## Supplementary Appendix 5 for "IL10RB as a key regulator of COVID-19 host susceptibility and severity" (part 24 of 40)

### Sheet: GI. stomach (GTEx) (continued)
	gene	gene_name	zscore	effect_size	pvalue	var_g	pred_perf_r2	pred_perf_pval	pred_perf_qval	n_snps_used	n_snps_in_cov	n_snps_in_model	gwas	tissue	method	gwas_fdr	Tissue.keyword	fdr_all
2727	ENSG00000085832	EPS15	-0.452387	-0.0359008	0.65099	0.128646	0.20335	3.97514e-11	6.67815e-10	20	24	24	B1	GI. stomach (GTEx)	EpiXcan	0.999798	stomach	0.999981
2728	ENSG00000085662	AKR1B1	0.451975	0.0668708	0.651287	0.047991	0.100835	1.00334e-05	7.9378e-05	41	56	56	B1	GI. stomach (GTEx)	EpiXcan	0.999798	stomach	0.999981
2729	ENSG00000198715	GLMP	-0.451869	-0.168251	0.651363	0.00844685	0.0279644	0.0231645	0.0978582	8	8	8	B1	GI. stomach (GTEx)	EpiXcan	0.999798	stomach	0.999981
2730	ENSG00000111328	CDK2AP1	0.45168	0.0644263	0.6515	0.0423904	0.182567	7.86009e-11	1.28186e-09	10	14	14	B1	GI. stomach (GTEx)	EpiXcan	0.999798	stomach	0.999981
2731	ENSG00000272221	AL645933.2	-0.450925	-0.024139	0.652044	0.391349	0.670079	1.28584e-53	9.48203e-51	46	53	53	B1	GI. stomach (GTEx)	EpiXcan	0.999798	stomach	0.999981
2732	ENSG00000175581	MRPL48	0.450895	0.0640076	0.652065	0.0631463	0.0465756	0.00302213	0.0153975	34	38	38	B1	GI. stomach (GTEx)	EpiXcan	0.999798	stomach	0.999981
2733	ENSG00000120675	DNAJC15	0.450885	0.0206879	0.652073	0.345393	0.578259	2.45591e-41	5.64094e-39	19	22	22	B1	GI. stomach (GTEx)	EpiXcan	0.999798	stomach	0.999981
2734	ENSG00000197928	ZNF677	0.449748	0.0354921	0.652892	0.139993	0.136585	9.13468e-08	1.00856e-06	49	62	62	B1	GI. stomach (GTEx)	EpiXcan	0.999798	stomach	0.999981
2735	ENSG00000003756	RBM5	-0.449739	-1.54238	0.652899	0.000211421	0.0104116	0.167559	0.519627	4	4	4	B1	GI. stomach (GTEx)	EpiXcan	0.999798	stomach	0.999981
2736	ENSG00000037897	METTL1	-0.449728	-0.125177	0.652907	0.00237376	0.0153113	0.0907285	0.317171	5	9	9	B1	GI. stomach (GTEx)	EpiXcan	0.999798	stomach	0.999981
2737	ENSG00000104731	KLHDC4	-0.449256	-0.0646049	0.653247	0.0500896	0.419163	3.45024e-25	2.01422e-23	9	11	11	B1	GI. stomach (GTEx)	EpiXcan	0.999798	stomach	0.999981
2738	ENSG00000213901	SLC23A3	-0.448971	-0.0212888	0.653453	0.0797851	0.0729716	0.000150603	0.000974188	28	38	38	B1	GI. stomach (GTEx)	EpiXcan	0.999798	stomach	0.999981
2739	ENSG00000144468	RHBDD1	0.448932	0.111622	0.65348	0.0198429	0.0231419	0.0345	0.138544	20	24	24	B1	GI. stomach (GTEx)	EpiXcan	0.999798	stomach	0.999981
2740	ENSG00000179335	CLK3	0.44866	0.0757836	0.653677	0.0283614	0.0102053	0.175011	0.53609	27	34	34	B1	GI. stomach (GTEx)	EpiXcan	0.999798	stomach	0.999981
2741	ENSG00000106400	ZNHIT1	0.448595	0.0552679	0.653724	0.0518172	0.0328993	0.0122146	0.0551529	22	27	27	B1	GI. stomach (GTEx)	EpiXcan	0.999798	stomach	0.999981
2742	ENSG00000107731	UNC5B	0.448383	0.336715	0.653877	0.00274596	0.0117684	0.146288	0.467527	2	8	8	B1	GI. stomach (GTEx)	EpiXcan	0.999798	stomach	0.999981
2743	ENSG00000111860	CEP85L	0.448377	0.0610062	0.653881	0.045041	0.0617744	0.000367802	0.00222796	31	35	35	B1	GI. stomach (GTEx)	EpiXcan	0.999798	stomach	0.999981
2744	ENSG00000165934	CPSF2	-0.448042	-0.0521849	0.654123	0.072277	0.0649897	0.000383951	0.00231976	26	33	33	B1	GI. stomach (GTEx)	EpiXcan	0.999798	stomach	0.999981
2745	ENSG00000036672	USP2	0.447572	0.118839	0.654462	0.016664	0.0102209	0.167881	0.520163	12	13	13	B1	GI. stomach (GTEx)	EpiXcan	0.999798	stomach	0.999981
2746	ENSG00000101367	MAPRE1	0.447246	0.0801369	0.654698	0.0210261	0.0527198	0.00114777	0.00634375	9	11	11	B1	GI. stomach (GTEx)	EpiXcan	0.999798	stomach	0.999981
2747	ENSG00000272462	U91328.2	-0.447243	-0.055117	0.6547	0.0540276	0.126524	4.27398e-07	4.21116e-06	3	3	3	B1	GI. stomach (GTEx)	EpiXcan	0.999798	stomach	0.999981
2748	ENSG00000146535	GNA12	-0.446814	-0.0353233	0.65501	0.0543849	0.109251	3.04675e-06	2.63181e-05	39	51	51	B1	GI. stomach (GTEx)	EpiXcan	0.999798	stomach	0.999981
2749	ENSG00000165948	IFI27L1	-0.446611	-0.0535408	0.655156	0.0325316	0.027096	0.0253427	0.10574	34	54	54	B1	GI. stomach (GTEx)	EpiXcan	0.999798	stomach	0.999981
2750	ENSG00000162402	USP24	-0.446123	-0.0428254	0.655508	0.104831	0.0980177	1.49255e-05	0.000114149	42	51	51	B1	GI. stomach (GTEx)	EpiXcan	0.999798	stomach	0.999981
2751	ENSG00000256383	AC020910.2	0.446048	0.0349073	0.655562	0.0693188	0.114711	2.13835e-06	1.89144e-05	24	28	28	B1	GI. stomach (GTEx)	EpiXcan	0.999798	stomach	0.999981
2752	ENSG00000155275	TRMT44	0.446013	0.0661871	0.655588	0.0312791	0.129817	4.12711e-07	4.08312e-06	14	17	17	B1	GI. stomach (GTEx)	EpiXcan	0.999798	stomach	0.999981
2753	ENSG00000138587	MNS1	-0.445828	-0.0484483	0.655721	0.0206377	0.0508596	0.00200963	0.0105939	5	7	7	B1	GI. stomach (GTEx)	EpiXcan	0.999798	stomach	0.999981
2754	ENSG00000129968	ABHD17A	-0.445721	-0.0782373	0.655799	0.0478293	0.061336	0.00058675	0.00344839	22	23	23	B1	GI. stomach (GTEx)	EpiXcan	0.999798	stomach	0.999981
2755	ENSG00000178449	COX14	0.445674	0.388656	0.655832	0.00093357	0.0350265	0.00938496	0.0434256	6	8	8	B1	GI. stomach (GTEx)	EpiXcan	0.999798	stomach	0.999981
2756	ENSG00000175115	PACS1	-0.445522	-0.0840777	0.655942	0.0255184	0.0293362	0.0208718	0.0893201	21	26	26	B1	GI. stomach (GTEx)	EpiXcan	0.999798	stomach	0.999981
2757	ENSG00000137070	IL11RA	-0.445236	-0.0503168	0.656149	0.0686302	0.157413	1.00889e-08	1.27348e-07	2	3	3	B1	GI. stomach (GTEx)	EpiXcan	0.999798	stomach	0.999981
2758	ENSG00000075420	FNDC3B	0.445184	0.0963755	0.656187	0.0185473	0.107237	4.00868e-06	3.40192e-05	8	11	11	B1	GI. stomach (GTEx)	EpiXcan	0.999798	stomach	0.999981
2759	ENSG00000112305	SMAP1	-0.444751	-0.224227	0.6565	0.00301159	0.022497	0.0423814	0.166332	1	1	1	B1	GI. stomach (GTEx)	EpiXcan	0.999798	stomach	0.999981
2760	ENSG00000128989	ARPP19	-0.444104	-0.134993	0.656967	0.00794257	0.0422799	0.00438941	0.0216245	5	7	7	B1	GI. stomach (GTEx)	EpiXcan	0.999798	stomach	0.999981
2761	ENSG00000198755	RPL10A	-0.443911	-0.0376896	0.657107	0.152064	0.0817712	4.97017e-05	0.000346798	52	63	63	B1	GI. stomach (GTEx)	EpiXcan	0.999798	stomach	0.999981
2762	ENSG00000167065	DUSP18	-0.44385	-0.107614	0.657151	0.00967102	0.0305314	0.0179626	0.0782326	13	16	16	B1	GI. stomach (GTEx)	EpiXcan	0.999798	stomach	0.999981
2763	ENSG00000173145	NOC3L	-0.442854	-0.038732	0.657871	0.0619798	0.12093	1.0248e-06	9.47752e-06	23	27	27	B1	GI. stomach (GTEx)	EpiXcan	0.999798	stomach	0.999981
2764	ENSG00000142937	RPS8	0.441962	0.102525	0.658516	0.0146635	0.0508804	0.00148419	0.00803517	8	8	8	B1	GI. stomach (GTEx)	EpiXcan	0.999798	stomach	0.999981
2765	ENSG00000105928	DFNA5	-0.44188	-0.101908	0.658576	0.0223457	0.0472036	0.00278138	0.014259	11	13	13	B1	GI. stomach (GTEx)	EpiXcan	0.999798	stomach	0.999981
2766	ENSG00000196456	ZNF775	0.441853	0.0329251	0.658596	0.201579	0.171416	2.32488e-09	3.19352e-08	70	81	81	B1	GI. stomach (GTEx)	EpiXcan	0.999798	stomach	0.999981
2767	ENSG00000096872	IFT74	0.441457	0.0875786	0.658882	0.0189226	0.0432315	0.00401896	0.0199822	14	21	21	B1	GI. stomach (GTEx)	EpiXcan	0.999798	stomach	0.999981
2768	ENSG00000137764	MAP2K5	-0.441442	-0.131614	0.658893	0.0111794	0.0172415	0.0753433	0.271791	8	10	10	B1	GI. stomach (GTEx)	EpiXcan	0.999798	stomach	0.999981
2769	ENSG00000006282	SPATA20	-0.441166	-0.0318852	0.659093	0.201917	0.607997	1.99735e-46	7.77358e-44	16	23	23	B1	GI. stomach (GTEx)	EpiXcan	0.999798	stomach	0.999981
2770	ENSG00000258708	SLC25A21-AS1	0.440822	0.0756669	0.659342	0.0205848	0.0138414	0.111013	0.373333	7	9	9	B1	GI. stomach (GTEx)	EpiXcan	0.999798	stomach	0.999981
2771	ENSG00000150625	GPM6A	0.440695	0.0779039	0.659434	0.0530589	0.0148586	0.0959204	0.332165	56	67	67	B1	GI. stomach (GTEx)	EpiXcan	0.999798	stomach	0.999981
2772	ENSG00000108947	EFNB3	0.440252	0.0129151	0.659755	0.25781	0.0927987	1.47092e-05	0.000112618	86	96	96	B1	GI. stomach (GTEx)	EpiXcan	0.999798	stomach	0.999981
2773	ENSG00000253485	PCDHGA5	-0.439834	-0.0677696	0.660058	0.0307713	0.0260563	0.0266742	0.110441	15	17	17	B1	GI. stomach (GTEx)	EpiXcan	0.999798	stomach	0.999981
2774	ENSG00000121454	LHX4	-0.439665	-0.0483035	0.66018	0.0575913	0.0779573	2.89255e-05	0.000210314	26	31	31	B1	GI. stomach (GTEx)	EpiXcan	0.999798	stomach	0.999981
2775	ENSG00000184292	TACSTD2	-0.43957	-0.0921559	0.660249	0.0259072	0.0234656	0.0381783	0.151663	17	20	20	B1	GI. stomach (GTEx)	EpiXcan	0.999798	stomach	0.999981
2776	ENSG00000140463	BBS4	-0.439123	-0.0690767	0.660573	0.0312519	0.0242342	0.03137	0.127695	14	17	17	B1	GI. stomach (GTEx)	EpiXcan	0.999798	stomach	0.999981
2777	ENSG00000177427	MIEF2	-0.438965	-0.0769486	0.660687	0.0153603	0.0132862	0.12312	0.406273	16	22	22	B1	GI. stomach (GTEx)	EpiXcan	0.999798	stomach	0.999981
2778	ENSG00000189367	KIAA0408	0.43865	0.0360251	0.660915	0.0306346	0.0281168	0.0228346	0.0966573	15	19	19	B1	GI. stomach (GTEx)	EpiXcan	0.999798	stomach	0.999981
2779	ENSG00000148690	FRA10AC1	0.438597	0.0350973	0.660954	0.113572	0.198676	2.73867e-11	4.69663e-10	17	19	19	B1	GI. stomach (GTEx)	EpiXcan	0.999798	stomach	0.999981
2780	ENSG00000106443	PHF14	0.437807	0.0448642	0.661526	0.0509011	0.055733	0.00126839	0.00694197	17	21	21	B1	GI. stomach (GTEx)	EpiXcan	0.999798	stomach	0.999981
2781	ENSG00000205085	FAM71F2	-0.437793	-0.0935487	0.661536	0.0105169	0.0242375	0.0352186	0.141187	23	28	28	B1	GI. stomach (GTEx)	EpiXcan	0.999798	stomach	0.999981
2782	ENSG00000183092	BEGAIN	0.437726	0.200295	0.661585	0.0060629	0.107624	3.56654e-06	3.04329e-05	3	8	8	B1	GI. stomach (GTEx)	EpiXcan	0.999798	stomach	0.999981
2783	ENSG00000127603	MACF1	-0.437493	-0.106475	0.661754	0.0121477	0.0123912	0.127041	0.417476	5	6	6	B1	GI. stomach (GTEx)	EpiXcan	0.999798	stomach	0.999981
2784	ENSG00000187260	WDR86	0.437484	0.0583479	0.66176	0.042606	0.0374211	0.00825923	0.0386768	9	12	12	B1	GI. stomach (GTEx)	EpiXcan	0.999798	stomach	0.999981
2785	ENSG00000269352	PTOV1-AS2	-0.437346	-0.0774569	0.661861	0.0504267	0.118265	5.40275e-07	5.22054e-06	19	23	23	B1	GI. stomach (GTEx)	EpiXcan	0.999798	stomach	0.999981
2786	ENSG00000137168	PPIL1	0.437106	0.0328672	0.662034	0.143077	0.313978	1.41146e-17	4.39464e-16	18	23	23	B1	GI. stomach (GTEx)	EpiXcan	0.999798	stomach	0.999981
2787	ENSG00000111237	VPS29	-0.436812	-0.101626	0.662248	0.0287964	0.0817866	6.10071e-05	0.000418588	22	29	29	B1	GI. stomach (GTEx)	EpiXcan	0.999798	stomach	0.999981
2788	ENSG00000077147	TM9SF3	0.436693	0.0810015	0.662334	0.0409148	0.0591954	0.000893455	0.00503548	35	38	38	B1	GI. stomach (GTEx)	EpiXcan	0.999798	stomach	0.999981
2789	ENSG00000148803	FUOM	0.436557	0.11066	0.662433	0.020969	0.0411236	0.00565335	0.0272103	16	17	17	B1	GI. stomach (GTEx)	EpiXcan	0.999798	stomach	0.999981
2790	ENSG00000143162	CREG1	-0.436545	-0.0959468	0.662441	0.0108869	0.0762038	0.000128228	0.000837578	10	13	13	B1	GI. stomach (GTEx)	EpiXcan	0.999798	stomach	0.999981
2791	ENSG00000272941	AC083862.2	0.435849	0.101324	0.662946	0.0144744	0.0388302	0.00655874	0.0311824	7	8	8	B1	GI. stomach (GTEx)	EpiXcan	0.999798	stomach	0.999981
2792	ENSG00000121350	PYROXD1	0.435668	0.0333828	0.663077	0.150389	0.22807	2.50597e-12	4.79005e-11	20	21	21	B1	GI. stomach (GTEx)	EpiXcan	0.999798	stomach	0.999981
2793	ENSG00000035687	ADSS	0.435665	0.0203035	0.66308	0.0734862	0.0300255	0.0183	0.0795041	37	45	45	B1	GI. stomach (GTEx)	EpiXcan	0.999798	stomach	0.999981
2794	ENSG00000206053	JPT2	-0.435659	-0.0773705	0.663084	0.0419232	0.046881	0.00258596	0.0133304	12	15	15	B1	GI. stomach (GTEx)	EpiXcan	0.999798	stomach	0.999981
2795	ENSG00000106565	TMEM176B	-0.435562	-0.0576834	0.663154	0.0497844	0.05228	0.00169424	0.00906278	14	20	20	B1	GI. stomach (GTEx)	EpiXcan	0.999798	stomach	0.999981
2796	ENSG00000138326	RPS24	0.435305	0.0866384	0.663341	0.0260763	0.185659	5.43459e-10	8.03207e-09	4	7	7	B1	GI. stomach (GTEx)	EpiXcan	0.999798	stomach	0.999981
2797	ENSG00000155903	RASA2	0.434419	0.0441675	0.663984	0.0652711	0.0759902	0.000110365	0.000729376	37	38	38	B1	GI. stomach (GTEx)	EpiXcan	0.999798	stomach	0.999981
2798	ENSG00000188001	TPRG1	0.434408	0.180981	0.663992	0.00823585	0.0316472	0.0132571	0.0592679	3	4	4	B1	GI. stomach (GTEx)	EpiXcan	0.999798	stomach	0.999981
2799	ENSG00000095739	BAMBI	0.434185	0.215972	0.664154	0.0105798	0.133009	1.24367e-07	1.34245e-06	3	5	5	B1	GI. stomach (GTEx)	EpiXcan	0.999798	stomach	0.999981
2800	ENSG00000177374	HIC1	0.434156	0.429551	0.664175	0.00107289	0.0270075	0.0191777	0.0828808	4	4	4	B1	GI. stomach (GTEx)	EpiXcan	0.999798	stomach	0.999981
2801	ENSG00000150627	WDR17	-0.434141	-0.0631116	0.664186	0.0517934	0.133916	2.6071e-07	2.68194e-06	26	30	30	B1	GI. stomach (GTEx)	EpiXcan	0.999798	stomach	0.999981
2802	ENSG00000237037	NDUFA6-AS1	-0.433108	-0.0508341	0.664936	0.0464197	0.158997	1.21611e-08	1.52405e-07	35	38	38	B1	GI. stomach (GTEx)	EpiXcan	0.999798	stomach	0.999981
2803	ENSG00000143554	SLC27A3	-0.432731	-0.0554186	0.66521	0.050698	0.13608	1.80265e-07	1.90331e-06	19	20	20	B1	GI. stomach (GTEx)	EpiXcan	0.999798	stomach	0.999981
2804	ENSG00000261589	CTC-462L7.1	-0.432278	-0.159449	0.665539	0.00712597	0.0353202	0.0105517	0.048219	8	15	15	B1	GI. stomach (GTEx)	EpiXcan	0.999798	stomach	0.999981
2805	ENSG00000253276	CCDC71L	0.431738	0.0854938	0.665932	0.0347822	0.0692375	0.000261276	0.00162339	34	39	39	B1	GI. stomach (GTEx)	EpiXcan	0.999798	stomach	0.999981
2806	ENSG00000198874	TYW1	0.431217	0.046393	0.666311	0.0645032	0.150885	1.56133e-08	1.94279e-07	21	25	25	B1	GI. stomach (GTEx)	EpiXcan	0.999798	stomach	0.999981
2807	ENSG00000129596	CDO1	-0.431153	-0.0306811	0.666357	0.156138	0.153861	3.00092e-08	3.58142e-07	43	57	57	B1	GI. stomach (GTEx)	EpiXcan	0.999798	stomach	0.999981
2808	ENSG00000181031	RPH3AL	0.431096	0.0677225	0.666398	0.0545013	0.271429	3.42959e-15	8.56542e-14	22	31	31	B1	GI. stomach (GTEx)	EpiXcan	0.999798	stomach	0.999981
2809	ENSG00000184381	PLA2G6	-0.430777	-0.0708791	0.666631	0.0523613	0.0761923	0.000128216	0.000837578	29	30	30	B1	GI. stomach (GTEx)	EpiXcan	0.999798	stomach	0.999981
2810	ENSG00000091732	ZC3HC1	0.429981	0.158496	0.66721	0.0164737	0.049712	0.00227231	0.0118487	7	10	10	B1	GI. stomach (GTEx)	EpiXcan	0.999798	stomach	0.999981
2811	ENSG00000168679	SLC16A4	0.429572	0.0690036	0.667507	0.0367948	0.0318109	0.0142774	0.0633641	17	24	24	B1	GI. stomach (GTEx)	EpiXcan	0.999798	stomach	0.999981
2812	ENSG00000126088	UROD	-0.428652	-0.182711	0.668176	0.00636496	0.0445492	0.0040603	0.0201519	10	13	13	B1	GI. stomach (GTEx)	EpiXcan	0.999798	stomach	0.999981
2813	ENSG00000004766	VPS50	-0.42849	-0.0504359	0.668295	0.0280915	0.0544304	0.00141728	0.00769672	31	39	39	B1	GI. stomach (GTEx)	EpiXcan	0.999798	stomach	0.999981
2814	ENSG00000172057	ORMDL3	-0.428093	-0.125698	0.668583	0.022695	0.0560226	0.00118506	0.00651901	9	10	10	B1	GI. stomach (GTEx)	EpiXcan	0.999798	stomach	0.999981
2815	ENSG00000183386	FHL3	-0.427097	-0.120233	0.669309	0.0116532	0.0651575	0.00031771	0.00194216	5	7	7	B1	GI. stomach (GTEx)	EpiXcan	0.999798	stomach	0.999981
2816	ENSG00000221983	UBA52	0.426748	0.154737	0.669563	0.00669913	0.0603956	0.000838901	0.00475864	16	22	22	B1	GI. stomach (GTEx)	EpiXcan	0.999798	stomach	0.999981
2817	ENSG00000047579	DTNBP1	0.426463	0.044905	0.66977	0.216967	0.12806	4.26692e-07	4.20717e-06	94	113	113	B1	GI. stomach (GTEx)	EpiXcan	0.999798	stomach	0.999981
2818	ENSG00000172992	DCAKD	-0.425976	-0.0609331	0.670125	0.0378922	0.0552942	0.000851907	0.00481682	17	21	21	B1	GI. stomach (GTEx)	EpiXcan	0.999798	stomach	0.999981
2819	ENSG00000134202	GSTM3	-0.425105	-0.0201502	0.67076	0.417014	0.602945	1.70657e-44	5.19798e-42	13	19	19	B1	GI. stomach (GTEx)	EpiXcan	0.999798	stomach	0.999981
2820	ENSG00000242110	AMACR	-0.425104	-0.0689856	0.670761	0.049709	0.025518	0.0298747	0.121998	24	27	27	B1	GI. stomach (GTEx)	EpiXcan	0.999798	stomach	0.999981
2821	ENSG00000149548	CCDC15	-0.424869	-0.0575762	0.670932	0.0492867	0.0594712	0.000694323	0.00402489	32	39	39	B1	GI. stomach (GTEx)	EpiXcan	0.999798	stomach	0.999981
2822	ENSG00000141338	ABCA8	0.424325	0.0947366	0.671329	0.00918162	0.0596398	0.000866981	0.00490007	11	12	12	B1	GI. stomach (GTEx)	EpiXcan	0.999798	stomach	0.999981
2823	ENSG00000164695	CHMP4C	0.424198	0.046426	0.671421	0.0861447	0.22611	3.12537e-13	6.59482e-12	20	21	21	B1	GI. stomach (GTEx)	EpiXcan	0.999798	stomach	0.999981
2824	ENSG00000186862	PDZD7	-0.423193	-0.0452904	0.672154	0.0536086	0.100782	7.50834e-06	6.04594e-05	17	19	19	B1	GI. stomach (GTEx)	EpiXcan	0.999798	stomach	0.999981
2825	ENSG00000124508	BTN2A2	0.423156	0.0682177	0.672181	0.0489733	0.0691686	0.000248035	0.00154798	27	34	34	B1	GI. stomach (GTEx)	EpiXcan	0.999798	stomach	0.999981
2826	ENSG00000069248	NUP133	0.423025	0.160706	0.672277	0.0095418	0.0734805	0.000187235	0.00119135	16	20	20	B1	GI. stomach (GTEx)	EpiXcan	0.999798	stomach	0.999981
2827	ENSG00000092203	TOX4	-0.422942	-0.14951	0.672338	0.0336468	0.0488474	0.00260593	0.0134234	23	26	26	B1	GI. stomach (GTEx)	EpiXcan	0.999798	stomach	0.999981
2828	ENSG00000077254	USP33	-0.422939	-0.0993853	0.67234	0.026548	0.0147067	0.098905	0.341068	16	19	19	B1	GI. stomach (GTEx)	EpiXcan	0.999798	stomach	0.999981
2829	ENSG00000170364	SETMAR	0.422621	0.221896	0.672572	0.00406837	0.0163786	0.0767936	0.276453	4	4	4	B1	GI. stomach (GTEx)	EpiXcan	0.999798	stomach	0.999981
2830	ENSG00000166529	ZSCAN21	-0.422523	-0.0466962	0.672643	0.0662179	0.162716	7.41428e-09	9.60087e-08	8	10	10	B1	GI. stomach (GTEx)	EpiXcan	0.999798	stomach	0.999981
2831	ENSG00000205746	AC126755.1	0.4217	0.00274311	0.673244	0.008785	0.0140815	0.102173	0.349244	3	3	3	B1	GI. stomach (GTEx)	EpiXcan	0.999798	stomach	0.999981
2832	ENSG00000102882	MAPK3	-0.421585	-0.18312	0.673328	0.0075261	0.100405	1.10772e-05	8.6802e-05	8	10	10	B1	GI. stomach (GTEx)	EpiXcan	0.999798	stomach	0.999981
2833	ENSG00000104324	CPQ	-0.421201	-0.216817	0.673609	0.00835341	0.0160478	0.085394	0.302059	2	4	4	B1	GI. stomach (GTEx)	EpiXcan	0.999798	stomach	0.999981
2834	ENSG00000122863	CHST3	-0.420114	-0.0977991	0.674402	0.0338815	0.0349602	0.0112595	0.0511867	16	18	18	B1	GI. stomach (GTEx)	EpiXcan	0.999798	stomach	0.999981
2835	ENSG00000196961	AP2A1	-0.419051	-0.0665505	0.675179	0.0743502	0.0577692	0.00103816	0.0057744	36	42	42	B1	GI. stomach (GTEx)	EpiXcan	0.999798	stomach	0.999981
2836	ENSG00000163682	RPL9	0.41887	0.0312587	0.675311	0.156063	0.51457	6.03348e-34	6.81735e-32	25	33	33	B1	GI. stomach (GTEx)	EpiXcan	0.999798	stomach	0.999981
2837	ENSG00000182512	GLRX5	-0.418859	-0.0513083	0.675319	0.0362494	0.0367677	0.00702888	0.0332371	32	40	40	B1	GI. stomach (GTEx)	EpiXcan	0.999798	stomach	0.999981
2838	ENSG00000234028	AC062029.1	-0.418636	-0.174403	0.675482	0.00810613	0.017937	0.0706803	0.25816	2	3	3	B1	GI. stomach (GTEx)	EpiXcan	0.999798	stomach	0.999981
2839	ENSG00000146707	POMZP3	0.418634	0.0282751	0.675484	0.175678	0.48577	9.27031e-31	8.37976e-29	17	24	24	B1	GI. stomach (GTEx)	EpiXcan	0.999798	stomach	0.999981
2840	ENSG00000230163	AL122010.1	-0.418572	-0.0942913	0.675529	0.0146493	0.0998327	1.03674e-05	8.177e-05	2	3	3	B1	GI. stomach (GTEx)	EpiXcan	0.999798	stomach	0.999981
2841	ENSG00000183506	PI4KAP2	0.418565	0.0338361	0.675534	0.108318	0.175823	1.43829e-09	2.02329e-08	24	29	29	B1	GI. stomach (GTEx)	EpiXcan	0.999798	stomach	0.999981
2842	ENSG00000237753	AC079922.2	-0.418183	-0.0364595	0.675813	0.110247	0.258059	5.19607e-14	1.16112e-12	15	18	18	B1	GI. stomach (GTEx)	EpiXcan	0.999798	stomach	0.999981
2843	ENSG00000136930	PSMB7	0.417969	0.0586239	0.67597	0.0380172	0.0235034	0.0370137	0.147634	18	22	22	B1	GI. stomach (GTEx)	EpiXcan	0.999798	stomach	0.999981
2844	ENSG00000165650	PDZD8	0.417208	0.0446176	0.676526	0.0606803	0.120319	6.1715e-07	5.88624e-06	26	32	32	B1	GI. stomach (GTEx)	EpiXcan	0.999798	stomach	0.999981
2845	ENSG00000141404	GNAL	-0.417072	-0.0827564	0.676626	0.0508824	0.16064	4.0428e-09	5.39978e-08	34	45	45	B1	GI. stomach (GTEx)	EpiXcan	0.999798	stomach	0.999981
2846	ENSG00000136816	TOR1B	-0.416866	-0.0397951	0.676776	0.0841964	0.143401	9.83504e-08	1.07993e-06	26	29	29	B1	GI. stomach (GTEx)	EpiXcan	0.999798	stomach	0.999981
2847	ENSG00000254901	BORCS8	-0.416515	-0.197892	0.677033	0.00934892	0.017783	0.0723257	0.262921	8	10	10	B1	GI. stomach (GTEx)	EpiXcan	0.999798	stomach	0.999981
2848	ENSG00000169635	HIC2	-0.416301	-0.107433	0.67719	0.0147133	0.033978	0.0125567	0.0565152	10	12	12	B1	GI. stomach (GTEx)	EpiXcan	0.999798	stomach	0.999981
2849	ENSG00000122674	CCZ1	0.415425	0.0280398	0.677831	0.363953	0.540562	2.60592e-41	5.88896e-39	103	142	142	B1	GI. stomach (GTEx)	EpiXcan	0.999798	stomach	0.999981
2850	ENSG00000090266	NDUFB2	0.415349	0.0900209	0.677887	0.0450794	0.0814492	4.94799e-05	0.000345423	29	33	33	B1	GI. stomach (GTEx)	EpiXcan	0.999798	stomach	0.999981
2851	ENSG00000068796	KIF2A	-0.415267	-0.043423	0.677946	0.0736608	0.113276	2.66178e-06	2.32218e-05	68	81	81	B1	GI. stomach (GTEx)	EpiXcan	0.999798	stomach	0.999981
2852	ENSG00000127586	CHTF18	-0.415224	-0.0312389	0.677978	0.0704678	0.0594242	0.00080612	0.00459502	48	64	64	B1	GI. stomach (GTEx)	EpiXcan	0.999798	stomach	0.999981
2853	ENSG00000170906	NDUFA3	0.414751	0.0379909	0.678324	0.173506	0.27589	5.06573e-15	1.24301e-13	42	55	55	B1	GI. stomach (GTEx)	EpiXcan	0.999798	stomach	0.999981
2854	ENSG00000127663	KDM4B	0.414286	0.149189	0.678665	0.01617	0.0195082	0.0585945	0.219686	9	13	13	B1	GI. stomach (GTEx)	EpiXcan	0.999798	stomach	0.999981
2855	ENSG00000151923	TIAL1	0.414275	0.0752923	0.678673	0.032093	0.0150936	0.0747428	0.269972	24	28	28	B1	GI. stomach (GTEx)	EpiXcan	0.999798	stomach	0.999981
2856	ENSG00000070882	OSBPL3	0.414187	0.0918894	0.678737	0.0132363	0.0138898	0.111746	0.375103	3	3	3	B1	GI. stomach (GTEx)	EpiXcan	0.999798	stomach	0.999981
2857	ENSG00000180543	TSPYL5	-0.413951	-0.0297885	0.67891	0.205756	0.418281	3.47795e-25	2.02197e-23	24	30	30	B1	GI. stomach (GTEx)	EpiXcan	0.999798	stomach	0.999981
2858	ENSG00000146833	TRIM4	0.413514	0.0312366	0.67923	0.142601	0.484947	1.8145e-31	1.74129e-29	14	20	20	B1	GI. stomach (GTEx)	EpiXcan	0.999798	stomach	0.999981
2859	ENSG00000107651	SEC23IP	-0.412727	-0.0548398	0.679807	0.0532167	0.017763	0.0707458	0.258332	29	35	35	B1	GI. stomach (GTEx)	EpiXcan	0.999798	stomach	0.999981
2860	ENSG00000214253	FIS1	-0.41267	-0.0395149	0.679849	0.119576	0.276422	3.43741e-15	8.56967e-14	31	36	36	B1	GI. stomach (GTEx)	EpiXcan	0.999798	stomach	0.999981
2861	ENSG00000260948	AL390195.2	-0.412669	-0.0916483	0.679849	0.0157542	0.105351	4.62019e-06	3.88091e-05	5	8	8	B1	GI. stomach (GTEx)	EpiXcan	0.999798	stomach	0.999981
2862	ENSG00000173226	IQCB1	0.412479	0.0209249	0.679988	0.324124	0.444964	1.11119e-28	8.37039e-27	32	34	34	B1	GI. stomach (GTEx)	EpiXcan	0.999798	stomach	0.999981
2863	ENSG00000100241	SBF1	0.412054	0.266773	0.6803	0.00288768	0.0599703	0.000726759	0.00419383	1	2	2	B1	GI. stomach (GTEx)	EpiXcan	0.999798	stomach	0.999981
2864	ENSG00000197951	ZNF71	0.411824	0.298837	0.680468	0.00191108	0.0605749	0.000717381	0.00414997	6	11	11	B1	GI. stomach (GTEx)	EpiXcan	0.999798	stomach	0.999981
2865	ENSG00000172824	CES4A	0.410708	0.23756	0.681287	0.00300995	0.010895	0.160686	0.502763	7	9	9	B1	GI. stomach (GTEx)	EpiXcan	0.999798	stomach	0.999981
2866	ENSG00000149485	FADS1	-0.410401	-0.0583305	0.681512	0.0908464	0.147524	1.97093e-08	2.41177e-07	11	12	12	B1	GI. stomach (GTEx)	EpiXcan	0.999798	stomach	0.999981
2867	ENSG00000198756	COLGALT2	-0.409954	-0.111843	0.681839	0.0150385	0.0400516	0.00610975	0.0292462	5	7	7	B1	GI. stomach (GTEx)	EpiXcan	0.999798	stomach	0.999981
2868	ENSG00000143486	EIF2D	-0.409377	-0.153863	0.682263	0.00738061	0.0155857	0.0912678	0.318732	8	9	9	B1	GI. stomach (GTEx)	EpiXcan	0.999798	stomach	0.999981
2869	ENSG00000215915	ATAD3C	-0.409209	-0.150661	0.682387	0.00831023	0.13364	2.3339e-07	2.42169e-06	11	15	15	B1	GI. stomach (GTEx)	EpiXcan	0.999798	stomach	0.999981
2870	ENSG00000135097	MSI1	-0.406788	-0.0566699	0.684164	0.026446	0.0142191	0.103728	0.353373	17	20	20	B1	GI. stomach (GTEx)	EpiXcan	0.999798	stomach	0.999981
2871	ENSG00000151150	ANK3	0.40643	0.145264	0.684427	0.00674907	0.026662	0.0274114	0.113126	3	3	3	B1	GI. stomach (GTEx)	EpiXcan	0.999798	stomach	0.999981
2872	ENSG00000187097	ENTPD5	0.40572	0.0516429	0.684948	0.261346	0.0895008	1.39051e-05	0.000106987	73	87	87	B1	GI. stomach (GTEx)	EpiXcan	0.999798	stomach	0.999981
2873	ENSG00000073050	XRCC1	-0.405512	-0.0321037	0.685101	0.146045	0.0496732	0.00215821	0.0113211	74	90	90	B1	GI. stomach (GTEx)	EpiXcan	0.999798	stomach	0.999981
2874	ENSG00000168916	ZNF608	-0.405433	-0.0751582	0.685159	0.0239863	0.0242293	0.0338926	0.136378	7	8	8	B1	GI. stomach (GTEx)	EpiXcan	0.999798	stomach	0.999981
2875	ENSG00000157800	SLC37A3	0.404967	0.017299	0.685502	0.111166	0.0190298	0.0567689	0.214391	47	54	54	B1	GI. stomach (GTEx)	EpiXcan	0.999798	stomach	0.999981
2876	ENSG00000270170	NCBP2-AS2	-0.404848	-0.095358	0.685589	0.0121499	0.0106351	0.160095	0.50136	13	13	13	B1	GI. stomach (GTEx)	EpiXcan	0.999798	stomach	0.999981
2877	ENSG00000184674	GSTT1	0.404574	0.0407938	0.685791	0.148283	0.649433	2.30896e-53	1.61754e-50	47	57	57	B1	GI. stomach (GTEx)	EpiXcan	0.999798	stomach	0.999981
2878	ENSG00000272760	AC093726.1	-0.404241	-0.0494188	0.686035	0.0717342	0.112857	1.23721e-06	1.13223e-05	27	37	37	B1	GI. stomach (GTEx)	EpiXcan	0.999798	stomach	0.999981
2879	ENSG00000272240	AC004908.1	-0.404021	-0.0435599	0.686198	0.0741953	0.264025	3.35381e-14	7.67815e-13	20	30	30	B1	GI. stomach (GTEx)	EpiXcan	0.999798	stomach	0.999981
2880	ENSG00000167723	TRPV3	0.40322	0.0414518	0.686786	0.0829573	0.0368172	0.00809051	0.0379244	33	35	35	B1	GI. stomach (GTEx)	EpiXcan	0.999798	stomach	0.999981
2881	ENSG00000142065	ZFP14	-0.402746	-0.0707475	0.687135	0.0272887	0.0136315	0.10253	0.350123	23	27	27	B1	GI. stomach (GTEx)	EpiXcan	0.999798	stomach	0.999981
2882	ENSG00000248508	SRP14-AS1	0.402648	0.0695186	0.687207	0.039571	0.282347	7.60063e-16	2.04793e-14	24	29	29	B1	GI. stomach (GTEx)	EpiXcan	0.999798	stomach	0.999981
2883	ENSG00000247556	OIP5-AS1	-0.401584	-0.0531579	0.68799	0.0743736	0.127083	5.64981e-07	5.41817e-06	33	42	42	B1	GI. stomach (GTEx)	EpiXcan	0.999798	stomach	0.999981
2884	ENSG00000110717	NDUFS8	-0.40153	-0.106436	0.68803	0.0176395	0.025346	0.0298341	0.121867	12	16	16	B1	GI. stomach (GTEx)	EpiXcan	0.999798	stomach	0.999981
2885	ENSG00000101161	PRPF6	0.400787	0.0313001	0.688577	0.0501659	0.126478	6.21798e-07	5.92654e-06	24	32	32	B1	GI. stomach (GTEx)	EpiXcan	0.999798	stomach	0.999981
2886	ENSG00000142188	TMEM50B	-0.400328	-0.0270206	0.688915	0.163654	0.353508	1.04005e-20	4.32407e-19	15	18	18	B1	GI. stomach (GTEx)	EpiXcan	0.999798	stomach	0.999981
2887	ENSG00000227372	TP73-AS1	-0.399623	-0.0466952	0.689434	0.0431348	0.0312707	0.0157864	0.0693147	27	28	28	B1	GI. stomach (GTEx)	EpiXcan	0.999798	stomach	0.999981
2888	ENSG00000237491	AL669831.5	-0.399613	-0.14537	0.689442	0.0267691	0.216324	8.94177e-12	1.63342e-10	7	12	12	B1	GI. stomach (GTEx)	EpiXcan	0.999798	stomach	0.999981
2889	ENSG00000205571	SMN2	-0.399132	-0.0322271	0.689796	0.172758	0.184367	7.91591e-10	1.14695e-08	56	64	64	B1	GI. stomach (GTEx)	EpiXcan	0.999798	stomach	0.999981
2890	ENSG00000105755	ETHE1	-0.398894	-0.0330561	0.689971	0.134188	0.130291	2.73112e-07	2.79585e-06	37	44	44	B1	GI. stomach (GTEx)	EpiXcan	0.999798	stomach	0.999981
2891	ENSG00000219626	FAM228B	0.398779	0.0286046	0.690056	0.173416	0.2866	1.6816e-15	4.35506e-14	23	26	26	B1	GI. stomach (GTEx)	EpiXcan	0.999798	stomach	0.999981
2892	ENSG00000166170	BAG5	-0.398725	-0.0555237	0.690096	0.0291422	0.0217032	0.0479964	0.185511	23	27	27	B1	GI. stomach (GTEx)	EpiXcan	0.999798	stomach	0.999981
2893	ENSG00000149582	TMEM25	-0.398454	-0.0489653	0.690296	0.0939367	0.0128579	0.117698	0.391275	40	49	49	B1	GI. stomach (GTEx)	EpiXcan	0.999798	stomach	0.999981
2894	ENSG00000134970	TMED7	0.397881	0.0486428	0.690718	0.010438	0.0195504	0.058114	0.218294	5	7	7	B1	GI. stomach (GTEx)	EpiXcan	0.999798	stomach	0.999981
2895	ENSG00000101158	NELFCD	0.397873	0.0323661	0.690724	0.222704	0.334428	1.02398e-19	3.91993e-18	41	53	53	B1	GI. stomach (GTEx)	EpiXcan	0.999798	stomach	0.999981
2896	ENSG00000166473	PKD1L2	-0.39777	-0.217176	0.6908	0.00893703	0.0107467	0.156771	0.49354	1	1	1	B1	GI. stomach (GTEx)	EpiXcan	0.999798	stomach	0.999981
2897	ENSG00000188511	C22orf34	-0.397114	-0.128521	0.691284	0.00750965	0.114949	2.21125e-06	1.95223e-05	2	3	3	B1	GI. stomach (GTEx)	EpiXcan	0.999798	stomach	0.999981
2898	ENSG00000261188	Z95115.1	-0.396998	-0.0717987	0.691369	0.021634	0.117317	1.77596e-06	1.59405e-05	10	14	14	B1	GI. stomach (GTEx)	EpiXcan	0.999798	stomach	0.999981
2899	ENSG00000196376	SLC35F1	0.396993	0.0656295	0.691373	0.0286552	0.0116966	0.14376	0.460814	32	39	39	B1	GI. stomach (GTEx)	EpiXcan	0.999798	stomach	0.999981
2900	ENSG00000099942	CRKL	-0.396949	-0.0661555	0.691405	0.0163294	0.0101329	0.162245	0.506511	12	14	14	B1	GI. stomach (GTEx)	EpiXcan	0.999798	stomach	0.999981
2901	ENSG00000171861	MRM3	0.395696	0.0593068	0.69233	0.0463096	0.0599857	0.000766599	0.00439118	32	37	37	B1	GI. stomach (GTEx)	EpiXcan	0.999798	stomach	0.999981
2902	ENSG00000156219	ART3	0.394511	0.116234	0.693204	0.0103289	0.0364935	0.00742606	0.0350089	8	10	10	B1	GI. stomach (GTEx)	EpiXcan	0.999798	stomach	0.999981
2903	ENSG00000143858	SYT2	-0.394477	-0.0862663	0.693229	0.0290922	0.0209659	0.0502235	0.192737	23	27	27	B1	GI. stomach (GTEx)	EpiXcan	0.999798	stomach	0.999981
2904	ENSG00000126790	L3HYPDH	0.393363	0.0304611	0.694052	0.135483	0.283199	1.09059e-15	2.88853e-14	30	36	36	B1	GI. stomach (GTEx)	EpiXcan	0.999798	stomach	0.999981
2905	ENSG00000101460	MAP1LC3A	0.393066	0.0866881	0.694271	0.015816	0.0523803	0.00161318	0.00866983	4	6	6	B1	GI. stomach (GTEx)	EpiXcan	0.999798	stomach	0.999981
2906	ENSG00000240356	RPL23AP7	0.392959	0.0406222	0.69435	0.138011	0.195939	1.50817e-10	2.37693e-09	65	74	74	B1	GI. stomach (GTEx)	EpiXcan	0.999798	stomach	0.999981
2907	ENSG00000115306	SPTBN1	0.392909	0.153631	0.694387	0.010698	0.0642241	0.000494055	0.00293687	10	15	15	B1	GI. stomach (GTEx)	EpiXcan	0.999798	stomach	0.999981
2908	ENSG00000029639	TFB1M	0.392729	0.0682603	0.694519	0.034328	0.0521897	0.00139327	0.00758099	4	4	4	B1	GI. stomach (GTEx)	EpiXcan	0.999798	stomach	0.999981
2909	ENSG00000167702	KIFC2	-0.392128	-0.0898609	0.694964	0.0171667	0.036115	0.00871808	0.0406486	2	3	3	B1	GI. stomach (GTEx)	EpiXcan	0.999798	stomach	0.999981
2910	ENSG00000130338	TULP4	-0.391752	-0.0352992	0.695242	0.0512275	0.152852	3.00074e-08	3.58142e-07	15	19	19	B1	GI. stomach (GTEx)	EpiXcan	0.999798	stomach	0.999981
2911	ENSG00000103852	TTC23	-0.391734	-0.0573597	0.695254	0.0960014	0.0927459	1.68076e-05	0.000127569	41	46	46	B1	GI. stomach (GTEx)	EpiXcan	0.999798	stomach	0.999981
2912	ENSG00000149547	EI24	0.391531	0.0718043	0.695404	0.0434945	0.0159402	0.0885969	0.311814	25	26	26	B1	GI. stomach (GTEx)	EpiXcan	0.999798	stomach	0.999981
2913	ENSG00000154874	CCDC144B	0.391506	0.104255	0.695423	0.0158633	0.192243	1.47521e-10	2.33286e-09	10	15	15	B1	GI. stomach (GTEx)	EpiXcan	0.999798	stomach	0.999981
2914	ENSG00000206535	LNP1	-0.390049	-0.0830408	0.6965	0.0181593	0.0830656	5.33641e-05	0.000369957	6	7	7	B1	GI. stomach (GTEx)	EpiXcan	0.999798	stomach	0.999981
2915	ENSG00000143314	MRPL24	-0.389897	-0.0827674	0.696613	0.00730846	0.0481509	0.00270126	0.0138584	4	6	6	B1	GI. stomach (GTEx)	EpiXcan	0.999798	stomach	0.999981
2916	ENSG00000137502	RAB30	-0.389471	-0.10296	0.696928	0.00921109	0.0393195	0.00663934	0.0315121	5	5	5	B1	GI. stomach (GTEx)	EpiXcan	0.999798	stomach	0.999981
2917	ENSG00000131626	PPFIA1	-0.389451	-0.0267289	0.696942	0.26194	0.425003	6.52935e-26	4.19645e-24	74	95	95	B1	GI. stomach (GTEx)	EpiXcan	0.999798	stomach	0.999981
2918	ENSG00000164111	ANXA5	0.388338	0.0903472	0.697766	0.01901	0.0557233	0.00126253	0.00691798	15	18	18	B1	GI. stomach (GTEx)	EpiXcan	0.999798	stomach	0.999981
2919	ENSG00000198952	SMG5	-0.388109	-0.0200487	0.697935	0.0407013	0.0614104	0.000685848	0.00398565	44	49	49	B1	GI. stomach (GTEx)	EpiXcan	0.999798	stomach	0.999981
2920	ENSG00000075884	ARHGAP15	0.387971	0.109575	0.698037	0.00611103	0.0119599	0.114692	0.38288	7	8	8	B1	GI. stomach (GTEx)	EpiXcan	0.999798	stomach	0.999981
2921	ENSG00000051009	FAM160A2	-0.387959	-0.0379448	0.698046	0.0963268	0.181566	5.22329e-10	7.7361e-09	9	10	10	B1	GI. stomach (GTEx)	EpiXcan	0.999798	stomach	0.999981
2922	ENSG00000145020	AMT	0.387784	0.0558934	0.698176	0.0418439	0.186117	6.67071e-10	9.75609e-09	12	20	20	B1	GI. stomach (GTEx)	EpiXcan	0.999798	stomach	0.999981
2923	ENSG00000005175	RPAP3	-0.38726	-0.190604	0.698564	0.00488636	0.0295567	0.0179022	0.0780179	2	2	2	B1	GI. stomach (GTEx)	EpiXcan	0.999798	stomach	0.999981
2924	ENSG00000164542	KIAA0895	0.387223	0.027817	0.698591	0.158329	0.0163453	0.085121	0.301474	84	104	104	B1	GI. stomach (GTEx)	EpiXcan	0.999798	stomach	0.999981
2925	ENSG00000196476	C20orf96	-0.386638	-0.0343563	0.699024	0.111608	0.218509	9.95142e-12	1.81077e-10	7	7	7	B1	GI. stomach (GTEx)	EpiXcan	0.999798	stomach	0.999981
2926	ENSG00000123352	SPATS2	0.386323	0.19477	0.699257	0.0122157	0.0315507	0.0119813	0.0541693	26	28	28	B1	GI. stomach (GTEx)	EpiXcan	0.999798	stomach	0.999981
2927	ENSG00000197006	METTL9	0.386274	0.0919991	0.699294	0.0445514	0.0138277	0.10887	0.367207	23	28	28	B1	GI. stomach (GTEx)	EpiXcan	0.999798	stomach	0.999981
2928	ENSG00000167371	PRRT2	-0.384927	-0.201657	0.700291	0.00648007	0.0130348	0.105201	0.356806	2	2	2	B1	GI. stomach (GTEx)	EpiXcan	0.999798	stomach	0.999981
2929	ENSG00000169964	TMEM42	-0.384291	-0.0430577	0.700762	0.0747965	0.090026	2.86581e-05	0.000208803	21	24	24	B1	GI. stomach (GTEx)	EpiXcan	0.999798	stomach	0.999981
2930	ENSG00000225783	MIAT	-0.383813	-0.0918567	0.701117	0.0155682	0.169361	1.34873e-09	1.90494e-08	8	10	10	B1	GI. stomach (GTEx)	EpiXcan	0.999798	stomach	0.999981
2931	ENSG00000184117	NIPSNAP1	-0.383349	-0.0565698	0.701461	0.0342714	0.1243	8.96649e-07	8.34345e-06	13	16	16	B1	GI. stomach (GTEx)	EpiXcan	0.999798	stomach	0.999981
2932	ENSG00000013523	ANGEL1	0.383331	0.057922	0.701474	0.0344372	0.0215329	0.0481041	0.185825	35	41	41	B1	GI. stomach (GTEx)	EpiXcan	0.999798	stomach	0.999981
2933	ENSG00000132589	FLOT2	-0.383283	-0.496564	0.70151	0.000469656	0.018213	0.0566327	0.213934	12	13	13	B1	GI. stomach (GTEx)	EpiXcan	0.999798	stomach	0.999981
2934	ENSG00000099984	GSTT2	-0.382967	-0.0264516	0.701744	0.190144	0.646894	2.11378e-50	1.0969e-47	54	69	69	B1	GI. stomach (GTEx)	EpiXcan	0.999798	stomach	0.999981
2935	ENSG00000099338	CATSPERG	0.38234	0.0468349	0.702209	0.152067	0.0762284	0.00012783	0.000835758	65	74	74	B1	GI. stomach (GTEx)	EpiXcan	0.999798	stomach	0.999981
2936	ENSG00000101546	RBFA	0.382032	0.0605828	0.702437	0.0275897	0.0783691	6.28104e-05	0.000430125	26	32	32	B1	GI. stomach (GTEx)	EpiXcan	0.999798	stomach	0.999981
2937	ENSG00000267206	LCN6	-0.381846	-0.266833	0.702576	0.00302223	0.0637645	0.000501439	0.00297698	3	5	5	B1	GI. stomach (GTEx)	EpiXcan	0.999798	stomach	0.999981
2938	ENSG00000119640	ACYP1	-0.381024	-0.0990145	0.703186	0.0233692	0.0741641	0.000122997	0.000806037	5	6	6	B1	GI. stomach (GTEx)	EpiXcan	0.999798	stomach	0.999981
2939	ENSG00000189266	PNRC2	-0.380912	-0.0290072	0.703268	0.214685	0.570447	4.9916e-40	9.71351e-38	9	12	12	B1	GI. stomach (GTEx)	EpiXcan	0.999798	stomach	0.999981
2940	ENSG00000205181	LINC00654	-0.380587	-0.381196	0.70351	0.00103873	0.0107538	0.165655	0.514406	3	5	5	B1	GI. stomach (GTEx)	EpiXcan	0.999798	stomach	0.999981
2941	ENSG00000130749	ZC3H4	0.380527	0.0124937	0.703554	0.00964409	0.0257457	0.0269907	0.111652	8	10	10	B1	GI. stomach (GTEx)	EpiXcan	0.999798	stomach	0.999981
2942	ENSG00000155592	ZKSCAN2	-0.38052	-0.0545076	0.70356	0.0393792	0.123888	7.6209e-07	7.17102e-06	15	17	17	B1	GI. stomach (GTEx)	EpiXcan	0.999798	stomach	0.999981
2943	ENSG00000174652	ZNF266	-0.380287	-0.0159224	0.703732	0.491693	0.724202	1.5706e-64	4.30704e-61	48	58	58	B1	GI. stomach (GTEx)	EpiXcan	0.999798	stomach	0.999981
2944	ENSG00000131966	ACTR10	-0.38027	-0.129151	0.703745	0.00361879	0.026542	0.0236227	0.0994224	4	5	5	B1	GI. stomach (GTEx)	EpiXcan	0.999798	stomach	0.999981
2945	ENSG00000136122	BORA	-0.380251	-0.0627129	0.703759	0.0487621	0.0192353	0.0573582	0.215976	21	27	27	B1	GI. stomach (GTEx)	EpiXcan	0.999798	stomach	0.999981
2946	ENSG00000168883	USP39	-0.379842	-0.0711315	0.704063	0.0252774	0.132932	3.3974e-07	3.40981e-06	11	13	13	B1	GI. stomach (GTEx)	EpiXcan	0.999798	stomach	0.999981
2947	ENSG00000164941	INTS8	-0.379235	-0.0537135	0.704513	0.0310868	0.114303	3.55451e-07	3.5497e-06	17	21	21	B1	GI. stomach (GTEx)	EpiXcan	0.999798	stomach	0.999981
2948	ENSG00000177508	IRX3	-0.379175	-0.204179	0.704558	0.0199263	0.0508771	0.0022104	0.0115602	7	8	8	B1	GI. stomach (GTEx)	EpiXcan	0.999798	stomach	0.999981
2949	ENSG00000198646	NCOA6	0.379132	0.0140077	0.70459	0.112619	0.0678938	0.000277114	0.00171268	49	63	63	B1	GI. stomach (GTEx)	EpiXcan	0.999798	stomach	0.999981
2950	ENSG00000167637	ZNF283	-0.379117	-0.0260738	0.704601	0.142073	0.138386	6.72487e-08	7.62315e-07	48	63	63	B1	GI. stomach (GTEx)	EpiXcan	0.999798	stomach	0.999981
2951	ENSG00000125485	DDX31	0.378678	0.0633871	0.704927	0.0867216	0.311449	2.52397e-17	7.70442e-16	17	24	24	B1	GI. stomach (GTEx)	EpiXcan	0.999798	stomach	0.999981
2952	ENSG00000184613	NELL2	-0.378654	-0.119249	0.704945	0.0127066	0.0414599	0.00448011	0.0220403	19	26	26	B1	GI. stomach (GTEx)	EpiXcan	0.999798	stomach	0.999981
2953	ENSG00000134508	CABLES1	0.378456	0.124739	0.705092	0.010661	0.0144321	0.104012	0.353976	12	14	14	B1	GI. stomach (GTEx)	EpiXcan	0.999798	stomach	0.999981
2954	ENSG00000065665	SEC61A2	-0.378212	-0.139438	0.705273	0.00930059	0.0308546	0.0145707	0.0644617	7	14	14	B1	GI. stomach (GTEx)	EpiXcan	0.999798	stomach	0.999981
2955	ENSG00000164934	DCAF13	0.377921	0.0913208	0.705489	0.0142698	0.0503441	0.0022435	0.0117202	12	16	16	B1	GI. stomach (GTEx)	EpiXcan	0.999798	stomach	0.999981
2956	ENSG00000167595	PROSER3	-0.377917	-0.105675	0.705492	0.045498	0.0933523	2.16413e-05	0.000161371	15	16	16	B1	GI. stomach (GTEx)	EpiXcan	0.999798	stomach	0.999981
2957	ENSG00000136824	SMC2	-0.377531	-0.0318387	0.705779	0.083879	0.0520663	0.00132871	0.00725224	78	91	91	B1	GI. stomach (GTEx)	EpiXcan	0.999798	stomach	0.999981
2958	ENSG00000118495	PLAGL1	-0.377189	-0.0342965	0.706033	0.0512937	0.0759562	3.97768e-05	0.000281755	14	16	16	B1	GI. stomach (GTEx)	EpiXcan	0.999798	stomach	0.999981
2959	ENSG00000173531	MST1	-0.37706	-0.0380522	0.706129	0.0698682	0.0594162	0.000738974	0.00425605	18	21	21	B1	GI. stomach (GTEx)	EpiXcan	0.999798	stomach	0.999981
2960	ENSG00000160796	NBEAL2	0.377034	0.0942437	0.706148	0.0137593	0.0554541	0.00130368	0.00712398	5	6	6	B1	GI. stomach (GTEx)	EpiXcan	0.999798	stomach	0.999981
2961	ENSG00000189241	TSPYL1	0.376952	0.0829321	0.706209	0.0174301	0.106357	3.18911e-06	2.74295e-05	4	5	5	B1	GI. stomach (GTEx)	EpiXcan	0.999798	stomach	0.999981
2962	ENSG00000196458	ZNF605	-0.376731	-0.0515747	0.706373	0.0381018	0.0738466	0.000173258	0.00110896	20	25	25	B1	GI. stomach (GTEx)	EpiXcan	0.999798	stomach	0.999981
2963	ENSG00000109794	FAM149A	-0.376664	-0.0335965	0.706423	0.155929	0.380619	4.96366e-22	2.28769e-20	58	70	70	B1	GI. stomach (GTEx)	EpiXcan	0.999798	stomach	0.999981
2964	ENSG00000076650	GPATCH1	0.376432	0.0895608	0.706596	0.016746	0.0596764	0.000606513	0.00355708	12	14	14	B1	GI. stomach (GTEx)	EpiXcan	0.999798	stomach	0.999981
2965	ENSG00000186281	GPAT2	0.375564	0.135797	0.707241	0.0273019	0.0655554	0.000363811	0.00220665	11	18	18	B1	GI. stomach (GTEx)	EpiXcan	0.999798	stomach	0.999981
2966	ENSG00000100258	LMF2	0.375349	0.0862629	0.707401	0.0150401	0.0108794	0.147001	0.46927	16	17	17	B1	GI. stomach (GTEx)	EpiXcan	0.999798	stomach	0.999981
2967	ENSG00000124641	MED20	-0.374185	-0.00833609	0.708267	0.0220365	0.147644	5.27707e-08	6.0505e-07	11	13	13	B1	GI. stomach (GTEx)	EpiXcan	0.999798	stomach	0.999981
2968	ENSG00000145012	LPP	0.374057	0.0213107	0.708362	0.146958	0.0473673	0.00267447	0.0137361	73	90	90	B1	GI. stomach (GTEx)	EpiXcan	0.999798	stomach	0.999981
2969	ENSG00000234741	GAS5	-0.373175	-0.0465549	0.709018	0.0787588	0.0303523	0.0145074	0.0642427	10	10	10	B1	GI. stomach (GTEx)	EpiXcan	0.999798	stomach	0.999981
2970	ENSG00000044524	EPHA3	0.373102	0.103723	0.709073	0.00925563	0.0527342	0.0015338	0.00827817	8	8	8	B1	GI. stomach (GTEx)	EpiXcan	0.999798	stomach	0.999981
2971	ENSG00000143771	CNIH4	0.372899	0.0369125	0.709224	0.0560822	0.189278	3.78073e-10	5.67758e-09	20	24	24	B1	GI. stomach (GTEx)	EpiXcan	0.999798	stomach	0.999981
2972	ENSG00000152527	PLEKHH2	0.372829	0.0590072	0.709276	0.0685459	0.0745431	0.000151155	0.000977308	37	46	46	B1	GI. stomach (GTEx)	EpiXcan	0.999798	stomach	0.999981
2973	ENSG00000152760	TCTEX1D1	0.37281	-0.000204561	0.70929	0.112705	0.207409	5.07711e-11	8.44838e-10	65	81	81	B1	GI. stomach (GTEx)	EpiXcan	0.999798	stomach	0.999981
2974	ENSG00000163875	MEAF6	-0.372388	-0.0467257	0.709604	0.0738638	0.217559	1.25635e-11	2.25965e-10	30	34	34	B1	GI. stomach (GTEx)	EpiXcan	0.999798	stomach	0.999981
2975	ENSG00000116157	GPX7	0.371215	0.0361944	0.710478	0.0518235	0.473347	1.09568e-30	9.77805e-29	24	37	37	B1	GI. stomach (GTEx)	EpiXcan	0.999798	stomach	0.999981
2976	ENSG00000173917	HOXB2	-0.370952	-0.0276488	0.710673	0.122484	0.1136	1.85233e-06	1.65834e-05	46	53	53	B1	GI. stomach (GTEx)	EpiXcan	0.999798	stomach	0.999981
2977	ENSG00000105357	MYH14	0.37077	0.0553921	0.710809	0.0540121	0.0314508	0.0138478	0.0616725	41	52	52	B1	GI. stomach (GTEx)	EpiXcan	0.999798	stomach	0.999981
2978	ENSG00000126368	NR1D1	-0.370475	0.249925	0.711029	0.0245354	0.0133106	0.104368	0.354667	13	13	13	B1	GI. stomach (GTEx)	EpiXcan	0.999798	stomach	0.999981
2979	ENSG00000151208	DLG5	-0.369881	-0.0248639	0.711471	0.242273	0.518018	4.21753e-34	4.80421e-32	16	18	18	B1	GI. stomach (GTEx)	EpiXcan	0.999798	stomach	0.999981
2980	ENSG00000119509	INVS	-0.369855	-0.0615474	0.71149	0.0478999	0.189507	3.07415e-10	4.69193e-09	18	25	25	B1	GI. stomach (GTEx)	EpiXcan	0.999798	stomach	0.999981
2981	ENSG00000028528	SNX1	0.369589	0.0612053	0.711689	0.0299514	0.0698766	0.00015648	0.00100895	11	11	11	B1	GI. stomach (GTEx)	EpiXcan	0.999798	stomach	0.999981
2982	ENSG00000067596	DHX8	-0.369447	-0.133914	0.711795	0.024303	0.0138017	0.114088	0.381582	15	18	18	B1	GI. stomach (GTEx)	EpiXcan	0.999798	stomach	0.999981
2983	ENSG00000130731	METTL26	0.369134	0.0888357	0.712028	0.0250495	0.355483	2.57756e-20	1.03479e-18	8	12	12	B1	GI. stomach (GTEx)	EpiXcan	0.999798	stomach	0.999981
2984	ENSG00000198783	ZNF830	0.368884	0.0590383	0.712214	0.0226145	0.0162266	0.0843492	0.299043	7	7	7	B1	GI. stomach (GTEx)	EpiXcan	0.999798	stomach	0.999981
2985	ENSG00000110514	MADD	0.368883	0.0338042	0.712215	0.121752	0.194868	6.63188e-11	1.0906e-09	14	16	16	B1	GI. stomach (GTEx)	EpiXcan	0.999798	stomach	0.999981
2986	ENSG00000122034	GTF3A	-0.368586	-0.125997	0.712436	0.0132332	0.0215379	0.0413063	0.162888	19	22	22	B1	GI. stomach (GTEx)	EpiXcan	0.999798	stomach	0.999981
2987	ENSG00000122367	LDB3	0.368521	0.050547	0.712485	0.038223	0.0632691	0.000528209	0.00312531	14	17	17	B1	GI. stomach (GTEx)	EpiXcan	0.999798	stomach	0.999981
2988	ENSG00000269737	AL691432.1	0.368255	0.0633469	0.712683	0.0414418	0.133606	3.38326e-08	4.0104e-07	9	14	14	B1	GI. stomach (GTEx)	EpiXcan	0.999798	stomach	0.999981
2989	ENSG00000175575	PAAF1	0.367863	0.0699056	0.712975	0.0146703	0.101758	4.38523e-06	3.69907e-05	2	3	3	B1	GI. stomach (GTEx)	EpiXcan	0.999798	stomach	0.999981
2990	ENSG00000087302	C14orf166	-0.367638	-0.0550095	0.713143	0.0847521	0.0254232	0.0312857	0.127462	41	46	46	B1	GI. stomach (GTEx)	EpiXcan	0.999798	stomach	0.999981
2991	ENSG00000099917	MED15	0.36713	0.0683342	0.713522	0.0269725	0.0242176	0.0321597	0.130379	25	29	29	B1	GI. stomach (GTEx)	EpiXcan	0.999798	stomach	0.999981
2992	ENSG00000183011	NAA38	0.367102	0.338573	0.713543	0.00531713	0.0598497	0.000813327	0.00463037	15	17	17	B1	GI. stomach (GTEx)	EpiXcan	0.999798	stomach	0.999981
2993	ENSG00000100473	COCH	0.366268	0.101719	0.714165	0.0291647	0.072588	0.000196588	0.00124464	6	8	8	B1	GI. stomach (GTEx)	EpiXcan	0.999798	stomach	0.999981
2994	ENSG00000243708	PLA2G4B	0.366253	0.105792	0.714177	0.0145622	0.0696536	0.000193716	0.00122924	20	36	36	B1	GI. stomach (GTEx)	EpiXcan	0.999798	stomach	0.999981
2995	ENSG00000167851	CD300A	0.365948	0.315305	0.714404	0.00179598	0.026241	0.0285117	0.11708	2	4	4	B1	GI. stomach (GTEx)	EpiXcan	0.999798	stomach	0.999981
2996	ENSG00000143153	ATP1B1	-0.365918	-0.0240342	0.714426	0.122615	0.0924949	2.04226e-05	0.000153099	50	60	60	B1	GI. stomach (GTEx)	EpiXcan	0.999798	stomach	0.999981
2997	ENSG00000170946	DNAJC24	-0.365385	-0.00378138	0.714824	0.164247	0.0373088	0.00902715	0.0419361	95	116	116	B1	GI. stomach (GTEx)	EpiXcan	0.999798	stomach	0.999981
2998	ENSG00000150995	ITPR1	-0.365256	-0.0447192	0.71492	0.0420548	0.0618232	0.000697728	0.00404129	30	41	41	B1	GI. stomach (GTEx)	EpiXcan	0.999798	stomach	0.999981
2999	ENSG00000104835	SARS2	-0.364569	-0.0334803	0.715433	0.113201	0.193745	2.13623e-10	3.32194e-09	38	47	47	B1	GI. stomach (GTEx)	EpiXcan	0.999798	stomach	0.999981
3000	ENSG00000244625	MIATNB	0.363646	0.0289692	0.716122	0.16291	0.152356	1.65506e-08	2.05031e-07	64	80	80	B1	GI. stomach (GTEx)	EpiXcan	0.999798	stomach	0.999981
3001	ENSG00000236830	CBR3-AS1	0.363198	0.0162717	0.716457	0.0529208	0.0536936	0.00138561	0.00754519	20	22	22	B1	GI. stomach (GTEx)	EpiXcan	0.999798	stomach	0.999981
3002	ENSG00000139899	CBLN3	-0.363078	-0.0409305	0.716547	0.114389	0.346591	7.12578e-20	2.76563e-18	7	9	9	B1	GI. stomach (GTEx)	EpiXcan	0.999798	stomach	0.999981
3003	ENSG00000104219	ZDHHC2	0.363018	0.0285113	0.716591	0.0831175	0.0676574	0.000360419	0.00218892	54	60	60	B1	GI. stomach (GTEx)	EpiXcan	0.999798	stomach	0.999981
3004	ENSG00000213463	SYNJ2BP	0.362356	0.0508799	0.717086	0.0282862	0.0946501	1.32948e-05	0.000102743	9	10	10	B1	GI. stomach (GTEx)	EpiXcan	0.999798	stomach	0.999981
3005	ENSG00000177409	SAMD9L	-0.361757	-0.0414166	0.717534	0.0913675	0.224442	2.5308e-12	4.83093e-11	7	8	8	B1	GI. stomach (GTEx)	EpiXcan	0.999798	stomach	0.999981
3006	ENSG00000014164	ZC3H3	-0.361391	-0.0252104	0.717807	0.203809	0.499632	1.11363e-32	1.15578e-30	9	14	14	B1	GI. stomach (GTEx)	EpiXcan	0.999798	stomach	0.999981
3007	ENSG00000163902	RPN1	-0.360914	-0.0759007	0.718164	0.0172963	0.0623749	0.000451792	0.00269479	28	35	35	B1	GI. stomach (GTEx)	EpiXcan	0.999798	stomach	0.999981
3008	ENSG00000156261	CCT8	0.36079	0.0267121	0.718256	0.112607	0.331072	9.5719e-19	3.36965e-17	16	19	19	B1	GI. stomach (GTEx)	EpiXcan	0.999798	stomach	0.999981
3009	ENSG00000197728	RPS26	0.360746	0.0169814	0.71829	0.493341	0.709754	9.3332e-63	1.86811e-59	37	43	43	B1	GI. stomach (GTEx)	EpiXcan	0.999798	stomach	0.999981
3010	ENSG00000124172	ATP5E	-0.36049	-0.240386	0.718481	0.00313719	0.0252352	0.0277299	0.114204	9	13	13	B1	GI. stomach (GTEx)	EpiXcan	0.999798	stomach	0.999981
3011	ENSG00000135541	AHI1	0.359657	0.0258107	0.719103	0.284601	0.394915	1.65591e-24	8.95791e-23	48	63	63	B1	GI. stomach (GTEx)	EpiXcan	0.999798	stomach	0.999981
3012	ENSG00000171503	ETFDH	-0.358973	-0.0304166	0.719615	0.0981515	0.0755143	0.000145737	0.000945331	52	62	62	B1	GI. stomach (GTEx)	EpiXcan	0.999798	stomach	0.999981
3013	ENSG00000254999	BRK1	0.358877	0.0610133	0.719687	0.0333587	0.0267538	0.0264199	0.109582	24	25	25	B1	GI. stomach (GTEx)	EpiXcan	0.999798	stomach	0.999981
3014	ENSG00000118418	HMGN3	-0.357348	-0.0541456	0.720832	0.0358029	0.01202	0.141429	0.455114	27	41	41	B1	GI. stomach (GTEx)	EpiXcan	0.999798	stomach	0.999981
3015	ENSG00000232229	LINC00865	-0.357333	-0.0180411	0.720843	0.24522	0.288687	8.09092e-18	2.59409e-16	14	17	17	B1	GI. stomach (GTEx)	EpiXcan	0.999798	stomach	0.999981
3016	ENSG00000132881	RSG1	0.35731	0.0591093	0.72086	0.0396448	0.178978	1.12471e-09	1.59983e-08	11	16	16	B1	GI. stomach (GTEx)	EpiXcan	0.999798	stomach	0.999981
3017	ENSG00000168028	RPSA	-0.357245	-0.0215051	0.720909	0.164809	0.311981	4.03751e-17	1.20875e-15	42	48	48	B1	GI. stomach (GTEx)	EpiXcan	0.999798	stomach	0.999981
3018	ENSG00000185344	ATP6V0A2	-0.356914	-0.0276256	0.721156	0.146027	0.0632464	0.000414083	0.00248787	68	82	82	B1	GI. stomach (GTEx)	EpiXcan	0.999798	stomach	0.999981
3019	ENSG00000162881	OXER1	-0.356846	-0.043256	0.721207	0.0300152	0.0236802	0.0333309	0.134621	16	19	19	B1	GI. stomach (GTEx)	EpiXcan	0.999798	stomach	0.999981
3020	ENSG00000122696	SLC25A51	0.356682	0.020756	0.72133	0.260216	0.349226	4.92113e-21	2.12809e-19	22	23	23	B1	GI. stomach (GTEx)	EpiXcan	0.999798	stomach	0.999981
3021	ENSG00000115947	ORC4	0.356213	0.0627543	0.721681	0.0341475	0.034493	0.00935164	0.0433	21	23	23	B1	GI. stomach (GTEx)	EpiXcan	0.999798	stomach	0.999981
3022	ENSG00000186792	HYAL3	-0.356182	-0.0428216	0.721704	0.0541352	0.202626	2.48892e-11	4.29461e-10	4	6	6	B1	GI. stomach (GTEx)	EpiXcan	0.999798	stomach	0.999981
3023	ENSG00000197971	MBP	-0.356148	-0.0515922	0.72173	0.0965017	0.0107956	0.16217	0.506387	45	55	55	B1	GI. stomach (GTEx)	EpiXcan	0.999798	stomach	0.999981
3024	ENSG00000099330	OCEL1	0.355914	0.0302837	0.721905	0.112715	0.482357	1.32942e-31	1.29351e-29	15	21	21	B1	GI. stomach (GTEx)	EpiXcan	0.999798	stomach	0.999981
3025	ENSG00000140995	DEF8	0.355588	0.105918	0.722149	0.0158317	0.0563897	0.000840855	0.00476587	5	5	5	B1	GI. stomach (GTEx)	EpiXcan	0.999798	stomach	0.999981
3026	ENSG00000113734	BNIP1	-0.355531	-0.063128	0.722192	0.0310892	0.117885	1.53483e-06	1.38918e-05	7	7	7	B1	GI. stomach (GTEx)	EpiXcan	0.999798	stomach	0.999981
3027	ENSG00000164002	EXO5	-0.355431	-0.0390299	0.722267	0.0902669	0.211179	1.84337e-11	3.24059e-10	18	24	24	B1	GI. stomach (GTEx)	EpiXcan	0.999798	stomach	0.999981
3028	ENSG00000162004	CCDC78	0.355406	0.0468087	0.722286	0.0295283	0.0851046	5.05547e-05	0.000352224	6	6	6	B1	GI. stomach (GTEx)	EpiXcan	0.999798	stomach	0.999981
3029	ENSG00000163382	NAXE	-0.354821	-0.179948	0.722724	0.00266188	0.0323939	0.0141179	0.0627357	2	3	3	B1	GI. stomach (GTEx)	EpiXcan	0.999798	stomach	0.999981
3030	ENSG00000108406	DHX40	0.35477	0.0340999	0.722762	0.0418539	0.0905619	6.65647e-06	5.42547e-05	6	6	6	B1	GI. stomach (GTEx)	EpiXcan	0.999798	stomach	0.999981
3031	ENSG00000146457	WTAP	-0.354346	-0.0540861	0.723079	0.0779512	0.145487	3.59399e-08	4.23867e-07	2	2	2	B1	GI. stomach (GTEx)	EpiXcan	0.999798	stomach	0.999981
3032	ENSG00000155463	OXA1L	0.354137	0.0327163	0.723236	0.0146482	0.0169295	0.0788151	0.282496	6	6	6	B1	GI. stomach (GTEx)	EpiXcan	0.999798	stomach	0.999981
3033	ENSG00000148700	ADD3	-0.354095	-0.0281705	0.723268	0.0130253	0.0219735	0.0451509	0.176067	9	11	11	B1	GI. stomach (GTEx)	EpiXcan	0.999798	stomach	0.999981
3034	ENSG00000182841	RRP7BP	-0.35393	-0.0661988	0.723391	0.0540279	0.190519	1.44733e-10	2.29136e-09	17	22	22	B1	GI. stomach (GTEx)	EpiXcan	0.999798	stomach	0.999981
3035	ENSG00000122692	SMU1	0.353268	0.0556386	0.723887	0.0385422	0.122086	7.60667e-07	7.16244e-06	9	10	10	B1	GI. stomach (GTEx)	EpiXcan	0.999798	stomach	0.999981
3036	ENSG00000163001	CFAP36	-0.352824	-0.000329475	0.72422	0.0617571	0.0356158	0.0100389	0.0461617	46	51	51	B1	GI. stomach (GTEx)	EpiXcan	0.999798	stomach	0.999981
3037	ENSG00000140943	MBTPS1	-0.352432	-0.0428285	0.724514	0.0547872	0.066123	0.000406194	0.00244677	33	45	45	B1	GI. stomach (GTEx)	EpiXcan	0.999798	stomach	0.999981
3038	ENSG00000198707	CEP290	0.352343	0.11888	0.724581	0.0106559	0.0312011	0.01348	0.0602066	6	7	7	B1	GI. stomach (GTEx)	EpiXcan	0.999798	stomach	0.999981
3039	ENSG00000120942	UBIAD1	0.35234	0.162386	0.724583	0.00846758	0.0127894	0.127052	0.417476	6	8	8	B1	GI. stomach (GTEx)	EpiXcan	0.999798	stomach	0.999981
3040	ENSG00000137693	YAP1	-0.351896	-0.0781793	0.724916	0.0224584	0.0307024	0.0170122	0.0744169	15	18	18	B1	GI. stomach (GTEx)	EpiXcan	0.999798	stomach	0.999981
3041	ENSG00000124459	ZNF45	-0.351874	-0.0441133	0.724933	0.0699464	0.151644	3.45315e-08	4.076e-07	22	27	27	B1	GI. stomach (GTEx)	EpiXcan	0.999798	stomach	0.999981
3042	ENSG00000161204	ABCF3	-0.351815	-0.122079	0.724977	0.00747197	0.033092	0.00938294	0.0434256	5	7	7	B1	GI. stomach (GTEx)	EpiXcan	0.999798	stomach	0.999981
3043	ENSG00000152944	MED21	-0.350684	-0.0551164	0.725825	0.0739801	0.0871546	3.99839e-05	0.000282937	26	28	28	B1	GI. stomach (GTEx)	EpiXcan	0.999798	stomach	0.999981
3044	ENSG00000170340	B3GNT2	0.350512	0.0752547	0.725954	0.0263345	0.0263961	0.0271834	0.112284	9	10	10	B1	GI. stomach (GTEx)	EpiXcan	0.999798	stomach	0.999981
3045	ENSG00000133519	ZDHHC8P1	0.350491	0.0250416	0.72597	0.21615	0.279253	1.69341e-16	4.80353e-15	56	75	75	B1	GI. stomach (GTEx)	EpiXcan	0.999798	stomach	0.999981
3046	ENSG00000170049	KCNAB3	-0.349826	-0.0574068	0.726469	0.0351329	0.0218008	0.0423547	0.166274	35	42	42	B1	GI. stomach (GTEx)	EpiXcan	0.999798	stomach	0.999981
3047	ENSG00000140575	IQGAP1	0.34974	0.0242445	0.726534	0.141531	0.403954	1.27647e-23	6.67336e-22	24	36	36	B1	GI. stomach (GTEx)	EpiXcan	0.999798	stomach	0.999981
3048	ENSG00000198860	TSEN15	-0.349615	-0.0636235	0.726628	0.021684	0.0599872	0.000719281	0.00415924	10	15	15	B1	GI. stomach (GTEx)	EpiXcan	0.999798	stomach	0.999981
3049	ENSG00000204713	TRIM27	-0.349499	-0.0977543	0.726715	0.0141669	0.0178372	0.0648046	0.239762	9	10	10	B1	GI. stomach (GTEx)	EpiXcan	0.999798	stomach	0.999981
3050	ENSG00000104964	AES	0.349385	0.086355	0.7268	0.021652	0.0921092	2.68084e-05	0.000196552	1	1	1	B1	GI. stomach (GTEx)	EpiXcan	0.999798	stomach	0.999981
3051	ENSG00000154511	FAM69A	-0.34877	-0.0607854	0.727262	0.0391015	0.0275768	0.0247329	0.103535	34	36	36	B1	GI. stomach (GTEx)	EpiXcan	0.999798	stomach	0.999981
3052	ENSG00000152465	NMT2	0.34825	0.053902	0.727652	0.0308622	0.0569041	0.00120371	0.00661076	17	23	23	B1	GI. stomach (GTEx)	EpiXcan	0.999798	stomach	0.999981
3053	ENSG00000104884	ERCC2	0.348009	0.0774539	0.727834	0.0231624	0.0664069	0.000393521	0.00237554	9	11	11	B1	GI. stomach (GTEx)	EpiXcan	0.999798	stomach	0.999981
3054	ENSG00000125520	SLC2A4RG	-0.347671	-0.140987	0.728087	0.00469299	0.0215262	0.0472585	0.183164	3	3	3	B1	GI. stomach (GTEx)	EpiXcan	0.999798	stomach	0.999981
3055	ENSG00000204060	FOXO6	0.346684	0.0368297	0.728829	0.0609989	0.149911	2.96865e-08	3.55198e-07	13	13	13	B1	GI. stomach (GTEx)	EpiXcan	0.999798	stomach	0.999981
3056	ENSG00000116560	SFPQ	0.34643	0.0496546	0.72902	0.0443862	0.0488886	0.00257967	0.0133126	16	23	23	B1	GI. stomach (GTEx)	EpiXcan	0.999798	stomach	0.999981
3057	ENSG00000083642	PDS5B	0.346342	0.0308861	0.729086	0.106278	0.0403716	0.00636588	0.0303789	64	79	79	B1	GI. stomach (GTEx)	EpiXcan	0.999798	stomach	0.999981
3058	ENSG00000101639	CEP192	-0.346078	-0.0265106	0.729284	0.185362	0.646289	3.9582e-51	2.31077e-48	29	44	44	B1	GI. stomach (GTEx)	EpiXcan	0.999798	stomach	0.999981
3059	ENSG00000246067	RAB30-AS1	0.345977	0.0147255	0.72936	0.185854	0.225961	1.58875e-12	3.13521e-11	43	48	48	B1	GI. stomach (GTEx)	EpiXcan	0.999798	stomach	0.999981
3060	ENSG00000103148	NPRL3	-0.345967	-0.0295135	0.729367	0.141804	0.362755	8.74421e-21	3.70136e-19	12	20	20	B1	GI. stomach (GTEx)	EpiXcan	0.999798	stomach	0.999981
3061	ENSG00000116679	IVNS1ABP	-0.345866	-0.143698	0.729444	0.0253965	0.0169332	0.0709639	0.258926	9	11	11	B1	GI. stomach (GTEx)	EpiXcan	0.999798	stomach	0.999981
3062	ENSG00000102935	ZNF423	-0.34538	-0.0244056	0.729809	0.0584482	0.0349607	0.0103488	0.0474001	37	44	44	B1	GI. stomach (GTEx)	EpiXcan	0.999798	stomach	0.999981
3063	ENSG00000196199	MPHOSPH8	0.345001	0.10426	0.730094	0.0137013	0.013251	0.111945	0.375589	11	13	13	B1	GI. stomach (GTEx)	EpiXcan	0.999798	stomach	0.999981
3064	ENSG00000010278	CD9	0.344972	0.311353	0.730116	0.00654529	0.0210025	0.0507654	0.194497	2	4	4	B1	GI. stomach (GTEx)	EpiXcan	0.999798	stomach	0.999981
3065	ENSG00000134375	TIMM17A	0.344325	0.069596	0.730602	0.0409693	0.127882	3.14025e-07	3.17447e-06	14	15	15	B1	GI. stomach (GTEx)	EpiXcan	0.999798	stomach	0.999981
3066	ENSG00000139146	FAM60A	0.344019	0.0307475	0.730832	0.110135	0.0107197	0.163366	0.508989	75	86	86	B1	GI. stomach (GTEx)	EpiXcan	0.999798	stomach	0.999981
3067	ENSG00000136932	TRMO	0.343892	0.0244656	0.730928	0.209276	0.314668	4.83961e-18	1.5806e-16	9	10	10	B1	GI. stomach (GTEx)	EpiXcan	0.999798	stomach	0.999981
3068	ENSG00000133731	IMPA1	0.34375	0.0232542	0.731034	0.115209	0.123767	4.73671e-07	4.61516e-06	29	30	30	B1	GI. stomach (GTEx)	EpiXcan	0.999798	stomach	0.999981
3069	ENSG00000154237	LRRK1	0.34362	0.10277	0.731132	0.0187326	0.045308	0.00303818	0.0154568	21	25	25	B1	GI. stomach (GTEx)	EpiXcan	0.999798	stomach	0.999981
3070	ENSG00000188933	USP32P1	-0.343448	-0.039693	0.731261	0.0979172	0.0124431	0.129765	0.424599	59	71	71	B1	GI. stomach (GTEx)	EpiXcan	0.999798	stomach	0.999981
3071	ENSG00000111224	PARP11	0.343401	0.0866683	0.731297	0.0159605	0.0410225	0.00553362	0.0267074	11	11	11	B1	GI. stomach (GTEx)	EpiXcan	0.999798	stomach	0.999981
3072	ENSG00000173209	AHSA2	0.343265	0.0335893	0.731399	0.130418	0.289273	8.95096e-16	2.3888e-14	13	19	19	B1	GI. stomach (GTEx)	EpiXcan	0.999798	stomach	0.999981
3073	ENSG00000244754	N4BP2L2	0.342641	0.0912604	0.731869	0.0125083	0.0198531	0.0546233	0.207237	7	8	8	B1	GI. stomach (GTEx)	EpiXcan	0.999798	stomach	0.999981
3074	ENSG00000150433	TMEM218	-0.342631	-0.133172	0.731876	0.00488095	0.0297351	0.0199565	0.0857966	3	4	4	B1	GI. stomach (GTEx)	EpiXcan	0.999798	stomach	0.999981
3075	ENSG00000147996	CBWD5	-0.342325	-0.0563144	0.732107	0.131771	0.108718	4.60647e-06	3.8717e-05	32	41	41	B1	GI. stomach (GTEx)	EpiXcan	0.999798	stomach	0.999981
3076	ENSG00000066427	ATXN3	0.342305	0.0391321	0.732122	0.0899384	0.16963	2.39258e-09	3.28329e-08	17	20	20	B1	GI. stomach (GTEx)	EpiXcan	0.999798	stomach	0.999981
3077	ENSG00000075223	SEMA3C	-0.342068	-0.137465	0.7323	0.00599849	0.0328553	0.012573	0.0565523	4	5	5	B1	GI. stomach (GTEx)	EpiXcan	0.999798	stomach	0.999981
3078	ENSG00000183309	ZNF623	-0.342008	-0.327413	0.732345	0.00106627	0.0112066	0.152509	0.482676	3	4	4	B1	GI. stomach (GTEx)	EpiXcan	0.999798	stomach	0.999981
3079	ENSG00000122481	RWDD3	0.341993	0.0263237	0.732356	0.140037	0.160877	4.48639e-09	5.97518e-08	22	24	24	B1	GI. stomach (GTEx)	EpiXcan	0.999798	stomach	0.999981
3080	ENSG00000114054	PCCB	0.34187	0.0460618	0.732449	0.0436195	0.125287	3.36392e-07	3.38348e-06	11	13	13	B1	GI. stomach (GTEx)	EpiXcan	0.999798	stomach	0.999981
3081	ENSG00000144455	SUMF1	0.341721	0.0241391	0.732561	0.218392	0.395392	8.18148e-24	4.34207e-22	13	16	16	B1	GI. stomach (GTEx)	EpiXcan	0.999798	stomach	0.999981
3082	ENSG00000204228	HSD17B8	0.341694	0.0796549	0.732581	0.0149564	0.0438947	0.00425843	0.0210533	8	10	10	B1	GI. stomach (GTEx)	EpiXcan	0.999798	stomach	0.999981
3083	ENSG00000164187	LMBRD2	0.341422	0.084294	0.732786	0.0282231	0.0377367	0.0083866	0.0391943	22	26	26	B1	GI. stomach (GTEx)	EpiXcan	0.999798	stomach	0.999981
3084	ENSG00000182923	CEP63	0.341123	0.0548616	0.733011	0.0314563	0.110601	2.6714e-06	2.32912e-05	14	20	20	B1	GI. stomach (GTEx)	EpiXcan	0.999798	stomach	0.999981
3085	ENSG00000175764	TTLL11	0.340922	0.109522	0.733163	0.0106283	0.0533437	0.00160174	0.00861498	2	2	2	B1	GI. stomach (GTEx)	EpiXcan	0.999798	stomach	0.999981
3086	ENSG00000187609	EXD3	-0.340344	-0.0799546	0.733598	0.013117	0.0306729	0.0178101	0.0777134	3	4	4	B1	GI. stomach (GTEx)	EpiXcan	0.999798	stomach	0.999981
3087	ENSG00000168993	CPLX1	-0.340295	-0.034494	0.733634	0.0607402	0.196789	1.28017e-10	2.04056e-09	14	16	16	B1	GI. stomach (GTEx)	EpiXcan	0.999798	stomach	0.999981
3088	ENSG00000174373	RALGAPA1	-0.340295	-0.0231346	0.733635	0.243861	0.344918	8.81711e-21	3.72098e-19	50	55	55	B1	GI. stomach (GTEx)	EpiXcan	0.999798	stomach	0.999981
3089	ENSG00000103351	CLUAP1	-0.340254	-0.0470321	0.733665	0.0639587	0.156418	2.21391e-08	2.68796e-07	9	10	10	B1	GI. stomach (GTEx)	EpiXcan	0.999798	stomach	0.999981
3090	ENSG00000142046	TMEM91	-0.340135	-0.0657187	0.733755	0.033306	0.125618	7.66759e-07	7.2101e-06	5	5	5	B1	GI. stomach (GTEx)	EpiXcan	0.999798	stomach	0.999981
3091	ENSG00000162341	TPCN2	-0.339973	-0.0749814	0.733877	0.054804	0.2165	5.54412e-12	1.0275e-10	27	32	32	B1	GI. stomach (GTEx)	EpiXcan	0.999798	stomach	0.999981
3092	ENSG00000123453	SARDH	-0.339813	-0.0321325	0.733998	0.0959156	0.301908	1.65744e-17	5.12896e-16	15	19	19	B1	GI. stomach (GTEx)	EpiXcan	0.999798	stomach	0.999981
3093	ENSG00000198039	ZNF273	0.339613	0.0583421	0.734148	0.0431579	0.09078	1.33233e-05	0.000102907	12	12	12	B1	GI. stomach (GTEx)	EpiXcan	0.999798	stomach	0.999981
3094	ENSG00000042980	ADAM28	0.339321	0.0353175	0.734368	0.0700312	0.0352009	0.00917841	0.0425964	35	41	41	B1	GI. stomach (GTEx)	EpiXcan	0.999798	stomach	0.999981
3095	ENSG00000164128	NPY1R	0.339227	0.0958554	0.734439	0.0244402	0.0380007	0.00803633	0.0376831	18	24	24	B1	GI. stomach (GTEx)	EpiXcan	0.999798	stomach	0.999981
3096	ENSG00000112303	VNN2	-0.339088	-0.0466308	0.734543	0.0327622	0.0353641	0.00891992	0.041493	7	7	7	B1	GI. stomach (GTEx)	EpiXcan	0.999798	stomach	0.999981
3097	ENSG00000238105	GOLGA2P5	0.338176	0.0212348	0.735231	0.214253	0.138694	1.39904e-07	1.50092e-06	62	70	70	B1	GI. stomach (GTEx)	EpiXcan	0.999798	stomach	0.999981
3098	ENSG00000153774	CFDP1	0.33792	0.0015902	0.735423	0.042699	0.0386801	0.00579845	0.0278322	17	19	19	B1	GI. stomach (GTEx)	EpiXcan	0.999798	stomach	0.999981
3099	ENSG00000009830	POMT2	0.337023	0.0623043	0.736099	0.0226423	0.0594107	0.00077536	0.00443773	23	31	31	B1	GI. stomach (GTEx)	EpiXcan	0.999798	stomach	0.999981
3100	ENSG00000256087	ZNF432	0.336723	0.061065	0.736326	0.0215577	0.100025	1.01449e-05	8.00793e-05	8	11	11	B1	GI. stomach (GTEx)	EpiXcan	0.999798	stomach	0.999981
3101	ENSG00000136840	ST6GALNAC4	0.336647	0.0544669	0.736383	0.0221322	0.0166964	0.0780527	0.280481	5	6	6	B1	GI. stomach (GTEx)	EpiXcan	0.999798	stomach	0.999981
3102	ENSG00000161265	U2AF1L4	0.336277	0.0189041	0.736662	0.277119	0.456855	1.44424e-28	1.07634e-26	18	18	18	B1	GI. stomach (GTEx)	EpiXcan	0.999798	stomach	0.999981
3103	ENSG00000206530	CFAP44	-0.335271	-0.0392794	0.737421	0.0539876	0.0966146	1.58605e-05	0.000120707	33	37	37	B1	GI. stomach (GTEx)	EpiXcan	0.999798	stomach	0.999981
3104	ENSG00000198265	HELZ	0.335204	0.0877171	0.737471	0.0682091	0.0617014	0.000616116	0.00361037	44	51	51	B1	GI. stomach (GTEx)	EpiXcan	0.999798	stomach	0.999981
3105	ENSG00000206573	THUMPD3-AS1	-0.335056	-0.0623551	0.737583	0.0239442	0.0445899	0.00302335	0.0153981	13	14	14	B1	GI. stomach (GTEx)	EpiXcan	0.999798	stomach	0.999981
3106	ENSG00000071243	ING3	-0.334928	-0.0111555	0.737679	0.0559191	0.0146706	0.103773	0.353373	42	51	51	B1	GI. stomach (GTEx)	EpiXcan	0.999798	stomach	0.999981
3107	ENSG00000182218	HHIPL1	-0.334639	-0.146242	0.737897	0.00145093	0.0165136	0.0808719	0.288761	5	9	9	B1	GI. stomach (GTEx)	EpiXcan	0.999798	stomach	0.999981
3108	ENSG00000198556	ZNF789	0.334584	0.0250652	0.737939	0.0680473	0.0168638	0.0814328	0.290541	30	34	34	B1	GI. stomach (GTEx)	EpiXcan	0.999798	stomach	0.999981
3109	ENSG00000223855	HRAT92	-0.334481	-0.0248497	0.738017	0.208582	0.36744	1.80004e-21	8.08345e-20	23	29	29	B1	GI. stomach (GTEx)	EpiXcan	0.999798	stomach	0.999981
3110	ENSG00000197927	C2orf27A	-0.334389	-0.0355675	0.738086	0.0790814	0.477084	2.42519e-30	2.04695e-28	55	68	68	B1	GI. stomach (GTEx)	EpiXcan	0.999798	stomach	0.999981
3111	ENSG00000053371	AKR7A2	-0.334263	-0.0460493	0.738181	0.0301297	0.0398077	0.00657492	0.0312381	43	47	47	B1	GI. stomach (GTEx)	EpiXcan	0.999798	stomach	0.999981
3112	ENSG00000095066	HOOK2	-0.333908	-0.114513	0.738449	0.00999889	0.0685011	0.000228471	0.00143291	2	5	5	B1	GI. stomach (GTEx)	EpiXcan	0.999798	stomach	0.999981
3113	ENSG00000152154	TMEM178A	-0.332965	-0.0899161	0.73916	0.0149733	0.0413108	0.00457632	0.0224742	9	14	14	B1	GI. stomach (GTEx)	EpiXcan	0.999798	stomach	0.999981
3114	ENSG00000254682	AP002387.1	-0.332308	-0.0248413	0.739657	0.152354	0.404307	6.60637e-24	3.5329e-22	36	50	50	B1	GI. stomach (GTEx)	EpiXcan	0.999798	stomach	0.999981
3115	ENSG00000204947	ZNF425	-0.332284	-0.0822143	0.739675	0.0200007	0.0834842	5.24251e-05	0.000363808	13	18	18	B1	GI. stomach (GTEx)	EpiXcan	0.999798	stomach	0.999981
3116	ENSG00000197181	PIWIL2	0.331939	0.0818281	0.739936	0.0417627	0.0471773	0.00251142	0.0129843	26	29	29	B1	GI. stomach (GTEx)	EpiXcan	0.999798	stomach	0.999981
3117	ENSG00000241015	TPM3P9	0.331714	0.0207153	0.740105	0.218495	0.412933	6.35444e-26	4.10286e-24	55	64	64	B1	GI. stomach (GTEx)	EpiXcan	0.999798	stomach	0.999981
3118	ENSG00000117586	TNFSF4	-0.331082	-0.140086	0.740582	0.00785564	0.0294536	0.0176876	0.077227	3	3	3	B1	GI. stomach (GTEx)	EpiXcan	0.999798	stomach	0.999981
3119	ENSG00000124614	RPS10	0.330753	0.0394038	0.740831	0.0740885	0.0363615	0.0092403	0.0428269	34	38	38	B1	GI. stomach (GTEx)	EpiXcan	0.999798	stomach	0.999981
3120	ENSG00000197586	ENTPD6	-0.329737	-0.0646213	0.741599	0.0416821	0.122167	4.52777e-07	4.43174e-06	16	20	20	B1	GI. stomach (GTEx)	EpiXcan	0.999798	stomach	0.999981
3121	ENSG00000131149	GSE1	0.328941	0.326346	0.7422	0.0009093	0.0138471	0.106695	0.361001	1	1	1	B1	GI. stomach (GTEx)	EpiXcan	0.999798	stomach	0.999981
3122	ENSG00000036054	TBC1D23	0.328577	0.0430855	0.742475	0.0326291	0.0718897	0.000202279	0.00127779	9	9	9	B1	GI. stomach (GTEx)	EpiXcan	0.999798	stomach	0.999981
3123	ENSG00000196981	WDR5B	-0.328338	-0.0389579	0.742656	0.0783069	0.18805	3.46052e-10	5.24166e-09	22	28	28	B1	GI. stomach (GTEx)	EpiXcan	0.999798	stomach	0.999981
3124	ENSG00000126264	HCST	-0.327973	-0.0785899	0.742932	0.02084	0.0207736	0.0497513	0.191344	14	17	17	B1	GI. stomach (GTEx)	EpiXcan	0.999798	stomach	0.999981
3125	ENSG00000106153	CHCHD2	0.327906	0.0465772	0.742983	0.057607	0.0926276	1.88055e-05	0.000141887	19	24	24	B1	GI. stomach (GTEx)	EpiXcan	0.999798	stomach	0.999981
3126	ENSG00000130363	RSPH3	0.327637	0.0360032	0.743187	0.126412	0.103897	4.39764e-06	3.7073e-05	108	125	125	B1	GI. stomach (GTEx)	EpiXcan	0.999798	stomach	0.999981
3127	ENSG00000121236	TRIM6	-0.327377	-0.0967012	0.743383	0.0247455	0.0435324	0.00409298	0.0202926	28	31	31	B1	GI. stomach (GTEx)	EpiXcan	0.999798	stomach	0.999981
3128	ENSG00000196263	ZNF471	-0.327103	-0.0853769	0.74359	0.014619	0.0409146	0.00430168	0.0212446	4	4	4	B1	GI. stomach (GTEx)	EpiXcan	0.999798	stomach	0.999981
3129	ENSG00000132406	TMEM128	-0.327049	-0.0606047	0.74363	0.0218284	0.0933758	1.07693e-05	8.45789e-05	4	5	5	B1	GI. stomach (GTEx)	EpiXcan	0.999798	stomach	0.999981
3130	ENSG00000214135	AC132008.2	0.326866	0.0703656	0.743769	0.104638	0.155561	9.5267e-09	1.21344e-07	15	17	17	B1	GI. stomach (GTEx)	EpiXcan	0.999798	stomach	0.999981
3131	ENSG00000185946	RNPC3	-0.326787	-0.0511668	0.743829	0.0291274	0.0163571	0.0826464	0.294047	26	32	32	B1	GI. stomach (GTEx)	EpiXcan	0.999798	stomach	0.999981
3132	ENSG00000099940	SNAP29	0.326683	0.0436305	0.743908	0.0477164	0.0870792	4.26888e-05	0.000301013	32	40	40	B1	GI. stomach (GTEx)	EpiXcan	0.999798	stomach	0.999981
3133	ENSG00000205763	RP9P	0.326662	0.0495581	0.743924	0.0787923	0.139285	1.52822e-07	1.632e-06	49	60	60	B1	GI. stomach (GTEx)	EpiXcan	0.999798	stomach	0.999981
3134	ENSG00000198774	RASSF9	0.326396	0.0929334	0.744124	0.00987998	0.0631892	0.000304326	0.00186441	17	22	22	B1	GI. stomach (GTEx)	EpiXcan	0.999798	stomach	0.999981
3135	ENSG00000145949	MYLK4	0.32626	0.0282478	0.744228	0.125458	0.189653	2.08921e-10	3.25605e-09	25	28	28	B1	GI. stomach (GTEx)	EpiXcan	0.999798	stomach	0.999981
3136	ENSG00000273179	AC092535.4	0.325877	0.174407	0.744517	0.005957	0.0137671	0.114395	0.382253	12	16	16	B1	GI. stomach (GTEx)	EpiXcan	0.999798	stomach	0.999981
3137	ENSG00000197020	ZNF100	0.325531	0.0151877	0.744779	0.484218	0.531865	5.71749e-36	7.62931e-34	51	55	55	B1	GI. stomach (GTEx)	EpiXcan	0.999798	stomach	0.999981
3138	ENSG00000259953	AL138756.1	0.325154	0.109678	0.745064	0.0446331	0.0298555	0.0193221	0.0834531	27	29	29	B1	GI. stomach (GTEx)	EpiXcan	0.999798	stomach	0.999981
3139	ENSG00000151552	QDPR	-0.324432	-0.0546676	0.745611	0.0306619	0.117017	1.31055e-06	1.1939e-05	5	6	6	B1	GI. stomach (GTEx)	EpiXcan	0.999798	stomach	0.999981
3140	ENSG00000174886	NDUFA11	-0.324402	-0.284454	0.745634	0.001713	0.0289737	0.0195949	0.0843711	8	13	13	B1	GI. stomach (GTEx)	EpiXcan	0.999798	stomach	0.999981
3141	ENSG00000090238	YPEL3	-0.324368	-0.0313277	0.74566	0.0431457	0.154077	1.86759e-08	2.29735e-07	11	15	15	B1	GI. stomach (GTEx)	EpiXcan	0.999798	stomach	0.999981
3142	ENSG00000125257	ABCC4	0.324055	0.0627893	0.745897	0.0123647	0.0378782	0.00687196	0.0325721	22	27	27	B1	GI. stomach (GTEx)	EpiXcan	0.999798	stomach	0.999981
3143	ENSG00000129055	ANAPC13	0.324022	0.0202928	0.745921	0.255709	0.49296	8.4069e-33	8.79023e-31	51	61	61	B1	GI. stomach (GTEx)	EpiXcan	0.999798	stomach	0.999981
3144	ENSG00000167186	COQ7	-0.323872	-0.0833214	0.746035	0.0695343	0.024465	0.0340285	0.136807	35	42	42	B1	GI. stomach (GTEx)	EpiXcan	0.999798	stomach	0.999981
3145	ENSG00000026950	BTN3A1	0.323806	0.0242108	0.746085	0.113087	0.167369	1.36701e-09	1.92882e-08	23	29	29	B1	GI. stomach (GTEx)	EpiXcan	0.999798	stomach	0.999981
3146	ENSG00000226752	PSMD5-AS1	-0.323442	-0.0124232	0.746361	0.498866	0.477208	8.77991e-41	1.80905e-38	59	69	69	B1	GI. stomach (GTEx)	EpiXcan	0.999798	stomach	0.999981
3147	ENSG00000084072	PPIE	0.323101	0.0175577	0.746619	0.280816	0.61443	7.93327e-46	2.92508e-43	22	28	28	B1	GI. stomach (GTEx)	EpiXcan	0.999798	stomach	0.999981
3148	ENSG00000197165	SULT1A2	0.323016	0.0316053	0.746683	0.116548	0.201343	2.93443e-11	5.02005e-10	21	29	29	B1	GI. stomach (GTEx)	EpiXcan	0.999798	stomach	0.999981
3149	ENSG00000228903	RASA4CP	-0.322292	-0.104724	0.747231	0.0181754	0.0183298	0.0636243	0.235956	11	14	14	B1	GI. stomach (GTEx)	EpiXcan	0.999798	stomach	0.999981
3150	ENSG00000147642	SYBU	-0.321619	-0.0693009	0.747741	0.0236894	0.0599997	0.000732149	0.00421972	6	6	6	B1	GI. stomach (GTEx)	EpiXcan	0.999798	stomach	0.999981
3151	ENSG00000204540	PSORS1C1	0.321217	0.018355	0.748046	0.274218	0.482228	1.74398e-30	1.49907e-28	32	36	36	B1	GI. stomach (GTEx)	EpiXcan	0.999798	stomach	0.999981
3152	ENSG00000173889	PHC3	0.321176	0.00893329	0.748077	0.0476183	0.0429242	0.00351241	0.0176817	17	19	19	B1	GI. stomach (GTEx)	EpiXcan	0.999798	stomach	0.999981
3153	ENSG00000101361	NOP56	-0.320978	-0.0584571	0.748227	0.0408388	0.0332671	0.0123928	0.0558674	16	20	20	B1	GI. stomach (GTEx)	EpiXcan	0.999798	stomach	0.999981
3154	ENSG00000172123	SLFN12	0.320802	0.0172401	0.748361	0.13621	0.187401	3.47883e-10	5.25963e-09	58	66	66	B1	GI. stomach (GTEx)	EpiXcan	0.999798	stomach	0.999981
3155	ENSG00000137135	ARHGEF39	0.320714	0.057247	0.748427	0.0879632	0.0732387	0.000208592	0.0013147	47	52	52	B1	GI. stomach (GTEx)	EpiXcan	0.999798	stomach	0.999981
3156	ENSG00000103227	LMF1	-0.32042	-0.0289015	0.74865	0.120254	0.186858	7.86812e-11	1.28186e-09	19	26	26	B1	GI. stomach (GTEx)	EpiXcan	0.999798	stomach	0.999981
3157	ENSG00000243317	C7orf73	0.320419	0.0204392	0.74865	0.263877	0.394506	4.14607e-23	2.08959e-21	34	38	38	B1	GI. stomach (GTEx)	EpiXcan	0.999798	stomach	0.999981
3158	ENSG00000245937	LINC01184	-0.320319	-0.000521329	0.748726	0.21994	0.0885779	2.96194e-05	0.000214691	96	116	116	B1	GI. stomach (GTEx)	EpiXcan	0.999798	stomach	0.999981
3159	ENSG00000185485	SDHAP1	0.320272	0.030851	0.748762	0.144969	0.268532	7.59698e-15	1.81951e-13	57	75	75	B1	GI. stomach (GTEx)	EpiXcan	0.999798	stomach	0.999981
3160	ENSG00000144647	POMGNT2	0.320181	0.0556206	0.748831	0.0192119	0.0785501	9.06498e-05	0.000603944	15	19	19	B1	GI. stomach (GTEx)	EpiXcan	0.999798	stomach	0.999981
3161	ENSG00000272909	AL122035.2	0.320156	0.068924	0.74885	0.0518161	0.0173317	0.0713378	0.259952	44	52	52	B1	GI. stomach (GTEx)	EpiXcan	0.999798	stomach	0.999981
3162	ENSG00000187942	LDLRAD2	-0.320148	-0.0492586	0.748856	0.0219675	0.0602397	0.000725073	0.00418583	13	14	14	B1	GI. stomach (GTEx)	EpiXcan	0.999798	stomach	0.999981
3163	ENSG00000126461	SCAF1	0.320095	-0.0209014	0.748896	0.048896	0.0498581	0.00200976	0.0105939	24	28	28	B1	GI. stomach (GTEx)	EpiXcan	0.999798	stomach	0.999981
3164	ENSG00000156603	MED19	-0.320036	-0.0112029	0.748941	0.0746165	0.208356	2.97907e-11	5.08402e-10	33	42	42	B1	GI. stomach (GTEx)	EpiXcan	0.999798	stomach	0.999981
3165	ENSG00000180884	ZNF792	-0.319828	-0.0587332	0.749099	0.0221076	0.108145	5.31971e-06	4.41816e-05	10	11	11	B1	GI. stomach (GTEx)	EpiXcan	0.999798	stomach	0.999981
3166	ENSG00000086730	LAT2	-0.319327	-0.0852508	0.749478	0.0255809	0.0157438	0.0853538	0.301993	16	20	20	B1	GI. stomach (GTEx)	EpiXcan	0.999798	stomach	0.999981
3167	ENSG00000139410	SDSL	-0.319325	-0.0257809	0.74948	0.136036	0.0113648	0.138611	0.447483	71	87	87	B1	GI. stomach (GTEx)	EpiXcan	0.999798	stomach	0.999981
3168	ENSG00000186501	TMEM222	0.319077	0.0523829	0.749668	0.118529	0.0252747	0.0233897	0.0986492	30	34	34	B1	GI. stomach (GTEx)	EpiXcan	0.999798	stomach	0.999981
3169	ENSG00000142235	LMTK3	-0.31896	-0.108335	0.749757	0.00555482	0.0295308	0.0188304	0.0815303	4	6	6	B1	GI. stomach (GTEx)	EpiXcan	0.999798	stomach	0.999981
3170	ENSG00000073111	MCM2	0.318361	0.0247717	0.750211	0.143478	0.104483	6.92446e-06	5.6145e-05	61	72	72	B1	GI. stomach (GTEx)	EpiXcan	0.999798	stomach	0.999981
3171	ENSG00000133706	LARS	-0.318216	-0.0179295	0.750321	0.163747	0.289913	1.4094e-16	4.05485e-15	68	80	80	B1	GI. stomach (GTEx)	EpiXcan	0.999798	stomach	0.999981
3172	ENSG00000116819	TFAP2E	0.317259	0.0306929	0.751047	0.0467077	0.180586	1.05553e-09	1.50447e-08	12	16	16	B1	GI. stomach (GTEx)	EpiXcan	0.999798	stomach	0.999981
3173	ENSG00000186088	GSAP	0.31721	0.0651247	0.751084	0.0669861	0.11555	1.94387e-06	1.72718e-05	58	67	67	B1	GI. stomach (GTEx)	EpiXcan	0.999798	stomach	0.999981
3174	ENSG00000182230	FAM153B	-0.317056	-0.0387309	0.751201	0.0990546	0.186537	6.26554e-11	1.03522e-09	26	29	29	B1	GI. stomach (GTEx)	EpiXcan	0.999798	stomach	0.999981
3175	ENSG00000240344	PPIL3	0.316964	0.0164023	0.751271	0.279613	0.632534	1.13857e-49	5.50088e-47	20	23	23	B1	GI. stomach (GTEx)	EpiXcan	0.999798	stomach	0.999981
3176	ENSG00000262728	AC123768.3	0.316804	0.049924	0.751392	0.0512421	0.152445	2.13293e-08	2.60091e-07	16	17	17	B1	GI. stomach (GTEx)	EpiXcan	0.999798	stomach	0.999981
3177	ENSG00000124608	AARS2	-0.316544	-0.0168143	0.75159	0.0835926	0.0774281	6.1036e-05	0.000418588	45	49	49	B1	GI. stomach (GTEx)	EpiXcan	0.999798	stomach	0.999981
3178	ENSG00000165156	ZHX1	-0.315207	-0.031817	0.752605	0.0399661	0.0109607	0.15887	0.498444	19	23	23	B1	GI. stomach (GTEx)	EpiXcan	0.999798	stomach	0.999981
3179	ENSG00000133935	ERG28	-0.314084	-0.0171426	0.753457	0.0670522	0.015219	0.0851795	0.301528	43	54	54	B1	GI. stomach (GTEx)	EpiXcan	0.999798	stomach	0.999981
3180	ENSG00000211643	IGLV5-52	0.313685	0.000831037	0.75376	0.198525	0.0995076	9.02584e-06	7.18121e-05	82	111	111	B1	GI. stomach (GTEx)	EpiXcan	0.999798	stomach	0.999981
3181	ENSG00000206561	COLQ	0.3122	0.0965291	0.754889	0.0301973	0.0221584	0.0418141	0.164518	24	28	28	B1	GI. stomach (GTEx)	EpiXcan	0.999798	stomach	0.999981
3182	ENSG00000166451	CENPN	0.312121	0.0500547	0.754949	0.0871628	0.0428538	0.00417957	0.0206926	38	52	52	B1	GI. stomach (GTEx)	EpiXcan	0.999798	stomach	0.999981
3183	ENSG00000065518	NDUFB4	0.311587	0.0813511	0.755355	0.0558237	0.0179353	0.0721596	0.262536	38	44	44	B1	GI. stomach (GTEx)	EpiXcan	0.999798	stomach	0.999981
3184	ENSG00000104763	ASAH1	-0.311561	-0.0275318	0.755374	0.052387	0.121786	6.23437e-07	5.93409e-06	17	25	25	B1	GI. stomach (GTEx)	EpiXcan	0.999798	stomach	0.999981
3185	ENSG00000214176	PLEKHM1P1	-0.311539	-0.0768545	0.755391	0.0131478	0.0565657	0.00115409	0.0063752	6	6	6	B1	GI. stomach (GTEx)	EpiXcan	0.999798	stomach	0.999981
3186	ENSG00000215039	CD27-AS1	-0.311461	-0.0340598	0.75545	0.116022	0.322804	4.67061e-18	1.52897e-16	18	21	21	B1	GI. stomach (GTEx)	EpiXcan	0.999798	stomach	0.999981
3187	ENSG00000176022	B3GALT6	-0.311262	-0.0411729	0.755601	0.0391943	0.0357718	0.00837241	0.0391542	15	19	19	B1	GI. stomach (GTEx)	EpiXcan	0.999798	stomach	0.999981
3188	ENSG00000215305	VPS16	-0.310894	-0.0537355	0.755881	0.021543	0.0820894	7.1716e-05	0.000485317	5	7	7	B1	GI. stomach (GTEx)	EpiXcan	0.999798	stomach	0.999981
3189	ENSG00000131097	HIGD1B	-0.310529	-0.0470385	0.756159	0.053248	0.0150645	0.0826912	0.294132	23	25	25	B1	GI. stomach (GTEx)	EpiXcan	0.999798	stomach	0.999981
3190	ENSG00000127366	TAS2R5	-0.310078	-0.117253	0.756502	0.017564	0.0940947	1.50454e-05	0.000114941	6	8	8	B1	GI. stomach (GTEx)	EpiXcan	0.999798	stomach	0.999981
3191	ENSG00000021826	CPS1	0.308832	0.105204	0.757449	0.00938769	0.0362046	0.00876811	0.0408547	5	6	6	B1	GI. stomach (GTEx)	EpiXcan	0.999798	stomach	0.999981
3192	ENSG00000167130	DOLPP1	0.308662	0.108356	0.757578	0.0166429	0.011476	0.146492	0.468074	38	49	49	B1	GI. stomach (GTEx)	EpiXcan	0.999798	stomach	0.999981
3193	ENSG00000188493	C19orf54	0.30843	0.0526104	0.757756	0.0397478	0.136266	8.90619e-08	9.8644e-07	12	17	17	B1	GI. stomach (GTEx)	EpiXcan	0.999798	stomach	0.999981
3194	ENSG00000119318	RAD23B	0.308254	0.0573071	0.757889	0.0342859	0.0595678	0.000751807	0.00431704	25	28	28	B1	GI. stomach (GTEx)	EpiXcan	0.999798	stomach	0.999981
3195	ENSG00000148200	NR6A1	0.308097	0.0419686	0.758008	0.0721506	0.125236	6.50988e-07	6.17117e-06	26	31	31	B1	GI. stomach (GTEx)	EpiXcan	0.999798	stomach	0.999981
3196	ENSG00000165637	VDAC2	-0.307444	-0.0550172	0.758505	0.0507649	0.0651027	0.000331983	0.00202499	19	24	24	B1	GI. stomach (GTEx)	EpiXcan	0.999798	stomach	0.999981
3197	ENSG00000012660	ELOVL5	-0.307151	-0.12088	0.758728	0.00258046	0.0109201	0.163004	0.508312	9	10	10	B1	GI. stomach (GTEx)	EpiXcan	0.999798	stomach	0.999981
3198	ENSG00000125266	EFNB2	0.30708	0.0841706	0.758782	0.0117824	0.0167981	0.0794576	0.284508	3	3	3	B1	GI. stomach (GTEx)	EpiXcan	0.999798	stomach	0.999981
3199	ENSG00000198040	ZNF84	0.306855	0.0756484	0.758953	0.0774266	0.0453989	0.00375185	0.0187807	39	50	50	B1	GI. stomach (GTEx)	EpiXcan	0.999798	stomach	0.999981
3200	ENSG00000135297	MTO1	-0.306505	-0.0583649	0.75922	0.0181778	0.0935189	2.08519e-05	0.0001559	24	28	28	B1	GI. stomach (GTEx)	EpiXcan	0.999798	stomach	0.999981
3201	ENSG00000136247	ZDHHC4	-0.306373	-0.0196093	0.759321	0.0840114	0.141528	1.06071e-07	1.15654e-06	28	33	33	B1	GI. stomach (GTEx)	EpiXcan	0.999798	stomach	0.999981
3202	ENSG00000122687	MRM2	-0.30603	-0.0416814	0.759582	0.0282349	0.0444206	0.00390467	0.0194692	20	27	27	B1	GI. stomach (GTEx)	EpiXcan	0.999798	stomach	0.999981
3203	ENSG00000177971	IMP3	-0.305596	-0.0714642	0.759912	0.0822379	0.0134376	0.111672	0.375034	34	38	38	B1	GI. stomach (GTEx)	EpiXcan	0.999798	stomach	0.999981
3204	ENSG00000144559	TAMM41	-0.305563	-0.0189105	0.759937	0.342666	0.568572	3.98543e-40	7.97713e-38	45	51	51	B1	GI. stomach (GTEx)	EpiXcan	0.999798	stomach	0.999981
3205	ENSG00000108381	ASPA	0.305396	0.126126	0.760065	0.00523094	0.0172693	0.0735659	0.26677	3	3	3	B1	GI. stomach (GTEx)	EpiXcan	0.999798	stomach	0.999981
3206	ENSG00000141956	PRDM15	0.305074	0.00047918	0.76031	0.0882151	0.132081	2.29585e-07	2.38984e-06	32	35	35	B1	GI. stomach (GTEx)	EpiXcan	0.999798	stomach	0.999981
3207	ENSG00000108786	HSD17B1	-0.304889	-0.0401418	0.760451	0.0589103	0.124464	4.95597e-07	4.81206e-06	48	57	57	B1	GI. stomach (GTEx)	EpiXcan	0.999798	stomach	0.999981
3208	ENSG00000227354	RBM26-AS1	-0.304793	-0.016053	0.760524	0.289759	0.35808	2.05018e-21	9.17736e-20	17	17	17	B1	GI. stomach (GTEx)	EpiXcan	0.999798	stomach	0.999981
3209	ENSG00000114346	ECT2	-0.304511	-0.274267	0.760739	0.000502804	0.025047	0.0234491	0.0988402	4	5	5	B1	GI. stomach (GTEx)	EpiXcan	0.999798	stomach	0.999981
3210	ENSG00000111678	C12orf57	-0.30394	-0.0342383	0.761173	0.040231	0.0226075	0.0422413	0.165875	20	24	24	B1	GI. stomach (GTEx)	EpiXcan	0.999798	stomach	0.999981
3211	ENSG00000248905	FMN1	0.303507	0.031065	0.761503	0.116288	0.0193944	0.0607427	0.226709	70	91	91	B1	GI. stomach (GTEx)	EpiXcan	0.999798	stomach	0.999981
3212	ENSG00000165511	C10orf25	0.30344	0.078369	0.761555	0.0301641	0.0111348	0.155346	0.490325	15	18	18	B1	GI. stomach (GTEx)	EpiXcan	0.999798	stomach	0.999981
3213	ENSG00000267107	PCAT19	0.303425	0.0482304	0.761566	0.051869	0.163269	5.07679e-09	6.72951e-08	5	11	11	B1	GI. stomach (GTEx)	EpiXcan	0.999798	stomach	0.999981
3214	ENSG00000100288	CHKB	-0.302763	-0.050096	0.762071	0.132288	0.319929	7.07616e-18	2.28442e-16	42	51	51	B1	GI. stomach (GTEx)	EpiXcan	0.999798	stomach	0.999981
3215	ENSG00000103510	KAT8	-0.302605	-0.000939894	0.762191	0.115069	0.178769	7.36833e-10	1.07204e-08	40	50	50	B1	GI. stomach (GTEx)	EpiXcan	0.999798	stomach	0.999981
3216	ENSG00000151445	VIPAS39	-0.302212	-0.0785786	0.76249	0.012739	0.0316903	0.0154221	0.0678853	10	11	11	B1	GI. stomach (GTEx)	EpiXcan	0.999798	stomach	0.999981
3217	ENSG00000127774	EMC6	0.302155	0.0871932	0.762534	0.0161367	0.020711	0.0533527	0.203021	12	18	18	B1	GI. stomach (GTEx)	EpiXcan	0.999798	stomach	0.999981
3218	ENSG00000110274	CEP164	-0.301477	-0.0463665	0.763051	0.148436	0.142643	1.01217e-07	1.10794e-06	45	58	58	B1	GI. stomach (GTEx)	EpiXcan	0.999798	stomach	0.999981
3219	ENSG00000154781	CCDC174	-0.301196	-0.0249503	0.763265	0.0257942	0.0137357	0.112004	0.375698	18	21	21	B1	GI. stomach (GTEx)	EpiXcan	0.999798	stomach	0.999981
3220	ENSG00000152104	PTPN14	0.300988	0.0801213	0.763423	0.10423	0.234023	5.86899e-13	1.20927e-11	17	19	19	B1	GI. stomach (GTEx)	EpiXcan	0.999798	stomach	0.999981
3221	ENSG00000006062	MAP3K14	-0.300494	-0.225851	0.7638	0.00266169	0.024506	0.0338437	0.13626	1	1	1	B1	GI. stomach (GTEx)	EpiXcan	0.999798	stomach	0.999981
3222	ENSG00000120896	SORBS3	0.300438	0.0264182	0.763843	0.0975387	0.0486632	0.00232583	0.0121007	42	51	51	B1	GI. stomach (GTEx)	EpiXcan	0.999798	stomach	0.999981
3223	ENSG00000091129	NRCAM	0.300228	0.145691	0.764003	0.00382723	0.0145689	0.103136	0.352051	2	2	2	B1	GI. stomach (GTEx)	EpiXcan	0.999798	stomach	0.999981
3224	ENSG00000144810	COL8A1	0.300095	0.094313	0.764105	0.0132922	0.0173404	0.0673569	0.247765	12	14	14	B1	GI. stomach (GTEx)	EpiXcan	0.999798	stomach	0.999981
3225	ENSG00000173621	LRFN4	0.29982	0.0443327	0.764315	0.0928555	0.186173	5.88396e-10	8.65968e-09	12	14	14	B1	GI. stomach (GTEx)	EpiXcan	0.999798	stomach	0.999981
3226	ENSG00000213965	NUDT19	0.299681	-0.00915629	0.764421	0.0893848	0.0569097	0.000905063	0.00509885	50	59	59	B1	GI. stomach (GTEx)	EpiXcan	0.999798	stomach	0.999981
3227	ENSG00000145675	PIK3R1	-0.298981	-0.000771595	0.764954	0.0274671	0.014469	0.101413	0.347415	20	28	28	B1	GI. stomach (GTEx)	EpiXcan	0.999798	stomach	0.999981
3228	ENSG00000102606	ARHGEF7	0.298651	0.0271673	0.765206	0.0717933	0.169498	2.73618e-09	3.72201e-08	10	11	11	B1	GI. stomach (GTEx)	EpiXcan	0.999798	stomach	0.999981
3229	ENSG00000261098	AP000766.1	-0.298558	-0.245709	0.765277	0.00115358	0.0859753	5.61585e-05	0.000387795	3	4	4	B1	GI. stomach (GTEx)	EpiXcan	0.999798	stomach	0.999981
3230	ENSG00000248445	SEMA6A-AS1	-0.298004	-0.647694	0.7657	0.000349926	0.02265	0.042859	0.168018	1	2	2	B1	GI. stomach (GTEx)	EpiXcan	0.999798	stomach	0.999981
3231	ENSG00000102858	MGRN1	-0.297791	-0.0251798	0.765863	0.156911	0.46786	3.88406e-29	3.0402e-27	28	32	32	B1	GI. stomach (GTEx)	EpiXcan	0.999798	stomach	0.999981
3232	ENSG00000107890	ANKRD26	-0.297743	-0.0747362	0.7659	0.0120828	0.0602372	0.000694749	0.00402569	14	16	16	B1	GI. stomach (GTEx)	EpiXcan	0.999798	stomach	0.999981
3233	ENSG00000156103	MMP16	0.297192	0.0295445	0.76632	0.107975	0.102807	6.04926e-06	4.97395e-05	41	48	48	B1	GI. stomach (GTEx)	EpiXcan	0.999798	stomach	0.999981
3234	ENSG00000063046	EIF4B	0.296571	0.0860943	0.766794	0.0096016	0.036542	0.00900413	0.0418431	14	25	25	B1	GI. stomach (GTEx)	EpiXcan	0.999798	stomach	0.999981
3235	ENSG00000104825	NFKBIB	-0.296512	-0.0940355	0.766839	0.00810743	0.0496599	0.00240792	0.0124953	5	5	5	B1	GI. stomach (GTEx)	EpiXcan	0.999798	stomach	0.999981
3236	ENSG00000136827	TOR1A	-0.296144	-0.014306	0.76712	0.0939846	0.0711833	0.000261698	0.00162529	50	64	64	B1	GI. stomach (GTEx)	EpiXcan	0.999798	stomach	0.999981
3237	ENSG00000196793	ZNF239	-0.295441	-0.0431371	0.767657	0.0149213	0.0292644	0.0187232	0.0811417	44	60	60	B1	GI. stomach (GTEx)	EpiXcan	0.999798	stomach	0.999981
3238	ENSG00000179943	FIZ1	-0.295278	-0.124107	0.767782	0.00597426	0.0229757	0.0401567	0.158892	4	5	5	B1	GI. stomach (GTEx)	EpiXcan	0.999798	stomach	0.999981
3239	ENSG00000116698	SMG7	-0.294588	-0.0709198	0.768309	0.0181366	0.0219504	0.0449882	0.17553	20	23	23	B1	GI. stomach (GTEx)	EpiXcan	0.999798	stomach	0.999981
3240	ENSG00000107789	MINPP1	0.29403	0.123881	0.768735	0.00390727	0.027354	0.0219993	0.0935455	2	2	2	B1	GI. stomach (GTEx)	EpiXcan	0.999798	stomach	0.999981
3241	ENSG00000039650	PNKP	0.292995	0.0530922	0.769526	0.0401423	0.0982999	1.29604e-05	0.000100436	12	14	14	B1	GI. stomach (GTEx)	EpiXcan	0.999798	stomach	0.999981
3242	ENSG00000205702	CYP2D7	0.292809	0.0557336	0.769668	0.0408653	0.0455447	0.00318024	0.016121	14	16	16	B1	GI. stomach (GTEx)	EpiXcan	0.999798	stomach	0.999981
3243	ENSG00000261824	LINC00662	-0.292706	-0.0415014	0.769747	0.045192	0.0685385	0.000320268	0.00195609	33	43	43	B1	GI. stomach (GTEx)	EpiXcan	0.999798	stomach	0.999981
3244	ENSG00000161981	SNRNP25	0.29249	0.0588997	0.769912	0.033907	0.122574	8.95969e-07	8.34345e-06	2	2	2	B1	GI. stomach (GTEx)	EpiXcan	0.999798	stomach	0.999981
3245	ENSG00000123643	SLC36A1	-0.292366	-0.0181434	0.770007	0.22565	0.415517	1.27924e-24	7.08437e-23	39	47	47	B1	GI. stomach (GTEx)	EpiXcan	0.999798	stomach	0.999981
3246	ENSG00000110169	HPX	0.292259	-0.00141591	0.770088	0.038259	0.0388857	0.00525216	0.025463	37	53	53	B1	GI. stomach (GTEx)	EpiXcan	0.999798	stomach	0.999981
3247	ENSG00000198917	SPOUT1	-0.292032	-0.0463253	0.770262	0.0331335	0.201193	3.23361e-11	5.49166e-10	6	8	8	B1	GI. stomach (GTEx)	EpiXcan	0.999798	stomach	0.999981
3248	ENSG00000185880	TRIM69	0.291928	0.0308733	0.770342	0.080613	0.176744	2.09828e-09	2.89076e-08	4	4	4	B1	GI. stomach (GTEx)	EpiXcan	0.999798	stomach	0.999981
3249	ENSG00000132522	GPS2	0.291193	0.0394266	0.770904	0.013991	0.0219813	0.0417854	0.164518	8	10	10	B1	GI. stomach (GTEx)	EpiXcan	0.999798	stomach	0.999981
3250	ENSG00000167972	ABCA3	0.290966	0.0323828	0.771077	0.0835697	0.0518712	0.00170148	0.0090921	43	60	60	B1	GI. stomach (GTEx)	EpiXcan	0.999798	stomach	0.999981
3251	ENSG00000181016	LSMEM1	-0.2907	-0.0325494	0.771281	0.040845	0.10909	4.31198e-06	3.64166e-05	35	46	46	B1	GI. stomach (GTEx)	EpiXcan	0.999798	stomach	0.999981
3252	ENSG00000175161	CADM2	0.290139	0.217077	0.77171	0.0222555	0.0171881	0.0735899	0.26677	16	19	19	B1	GI. stomach (GTEx)	EpiXcan	0.999798	stomach	0.999981
3253	ENSG00000066933	MYO9A	-0.289949	-0.0526023	0.771855	0.0318068	0.0983236	1.32717e-05	0.000102622	8	11	11	B1	GI. stomach (GTEx)	EpiXcan	0.999798	stomach	0.999981
3254	ENSG00000144712	CAND2	0.289777	0.118126	0.771987	0.0153399	0.0210265	0.0465472	0.180758	2	4	4	B1	GI. stomach (GTEx)	EpiXcan	0.999798	stomach	0.999981
3255	ENSG00000100997	ABHD12	0.289655	0.0350113	0.77208	0.0832179	0.152061	2.32005e-08	2.80514e-07	57	71	71	B1	GI. stomach (GTEx)	EpiXcan	0.999798	stomach	0.999981
3256	ENSG00000033050	ABCF2	0.288615	0.0441594	0.772876	0.0376314	0.101812	1.0571e-05	8.32083e-05	2	2	2	B1	GI. stomach (GTEx)	EpiXcan	0.999798	stomach	0.999981
3257	ENSG00000167377	ZNF23	0.288434	0.0346344	0.773015	0.191784	0.148487	4.65463e-08	5.39868e-07	59	69	69	B1	GI. stomach (GTEx)	EpiXcan	0.999798	stomach	0.999981
3258	ENSG00000185818	NAT8L	-0.28803	-0.0971464	0.773324	0.0129794	0.0259916	0.0264392	0.10963	3	3	3	B1	GI. stomach (GTEx)	EpiXcan	0.999798	stomach	0.999981
3259	ENSG00000167543	TP53I13	0.287889	0.0651667	0.773432	0.019321	0.0531865	0.00143286	0.0077753	7	11	11	B1	GI. stomach (GTEx)	EpiXcan	0.999798	stomach	0.999981
3260	ENSG00000135913	USP37	-0.28782	-0.0796631	0.773485	0.0127212	0.044798	0.00306489	0.0155757	16	23	23	B1	GI. stomach (GTEx)	EpiXcan	0.999798	stomach	0.999981
3261	ENSG00000136710	CCDC115	0.287481	0.0381812	0.773744	0.0405167	0.0565019	0.000732014	0.00421972	17	20	20	B1	GI. stomach (GTEx)	EpiXcan	0.999798	stomach	0.999981
3262	ENSG00000167695	FAM57A	-0.28671	-0.0193353	0.774334	0.0974582	0.16469	1.85709e-09	2.58903e-08	30	34	34	B1	GI. stomach (GTEx)	EpiXcan	0.999798	stomach	0.999981
3263	ENSG00000151470	C4orf33	0.286543	0.0298827	0.774462	0.141786	0.283946	1.41713e-15	3.70438e-14	24	29	29	B1	GI. stomach (GTEx)	EpiXcan	0.999798	stomach	0.999981
3264	ENSG00000204851	PNMA8B	0.286486	0.0223195	0.774506	0.144162	0.0212109	0.0468766	0.181835	66	80	80	B1	GI. stomach (GTEx)	EpiXcan	0.999798	stomach	0.999981
3265	ENSG00000133103	COG6	-0.285485	-0.0441915	0.775273	0.0331495	0.03901	0.00658792	0.0312799	19	21	21	B1	GI. stomach (GTEx)	EpiXcan	0.999798	stomach	0.999981
3266	ENSG00000138376	BARD1	-0.285158	-0.0245991	0.775523	0.128228	0.24119	4.90598e-14	1.10333e-12	61	78	78	B1	GI. stomach (GTEx)	EpiXcan	0.999798	stomach	0.999981
3267	ENSG00000131944	FAAP24	-0.28357	-0.0543964	0.77674	0.0288718	0.0643465	0.000524099	0.0031023	9	10	10	B1	GI. stomach (GTEx)	EpiXcan	0.999798	stomach	0.999981
3268	ENSG00000131732	ZCCHC9	-0.282996	-0.0943024	0.77718	0.00869862	0.0210917	0.0488775	0.188449	4	5	5	B1	GI. stomach (GTEx)	EpiXcan	0.999798	stomach	0.999981
3269	ENSG00000151062	CACNA2D4	0.28297	0.781704	0.7772	0.000229065	0.0155043	0.0933864	0.325078	1	2	2	B1	GI. stomach (GTEx)	EpiXcan	0.999798	stomach	0.999981
3270	ENSG00000170004	CHD3	-0.282682	-0.0282857	0.777421	0.0306794	0.0955298	1.93113e-05	0.00014539	18	21	21	B1	GI. stomach (GTEx)	EpiXcan	0.999798	stomach	0.999981
3271	ENSG00000134297	PLEKHA8P1	0.282467	0.0349684	0.777586	0.0100305	0.0127886	0.122298	0.404225	8	10	10	B1	GI. stomach (GTEx)	EpiXcan	0.999798	stomach	0.999981
3272	ENSG00000021300	PLEKHB1	-0.282257	-0.0204491	0.777747	0.182668	0.249391	2.53957e-13	5.40759e-12	29	31	31	B1	GI. stomach (GTEx)	EpiXcan	0.999798	stomach	0.999981
3273	ENSG00000224870	AL391244.1	-0.282116	-0.119928	0.777854	0.0148581	0.0662884	0.000344403	0.00209619	4	5	5	B1	GI. stomach (GTEx)	EpiXcan	0.999798	stomach	0.999981
3274	ENSG00000139324	TMTC3	-0.281965	-0.104931	0.77797	0.0178782	0.0321386	0.013709	0.061132	12	15	15	B1	GI. stomach (GTEx)	EpiXcan	0.999798	stomach	0.999981
3275	ENSG00000097046	CDC7	0.281571	0.0352574	0.778273	0.0526018	0.164258	9.8636e-09	1.24841e-07	5	6	6	B1	GI. stomach (GTEx)	EpiXcan	0.999798	stomach	0.999981
3276	ENSG00000134905	CARS2	-0.281405	-0.0217977	0.7784	0.156162	0.318054	1.65828e-17	5.12896e-16	41	47	47	B1	GI. stomach (GTEx)	EpiXcan	0.999798	stomach	0.999981
3277	ENSG00000259943	AL050341.2	0.280861	0.0554971	0.778817	0.0251225	0.103032	8.395e-06	6.72127e-05	17	19	19	B1	GI. stomach (GTEx)	EpiXcan	0.999798	stomach	0.999981
3278	ENSG00000176531	PHLDB3	0.280742	0.0344238	0.778908	0.0717008	0.0921259	2.62284e-05	0.000192906	17	21	21	B1	GI. stomach (GTEx)	EpiXcan	0.999798	stomach	0.999981
3279	ENSG00000248124	RRN3P1	0.280278	0.0695919	0.779264	0.0743339	0.0449541	0.00392486	0.019542	23	23	23	B1	GI. stomach (GTEx)	EpiXcan	0.999798	stomach	0.999981
3280	ENSG00000214293	APTR	0.279939	0.0396924	0.779524	0.0991795	0.114726	1.92137e-06	1.71215e-05	24	30	30	B1	GI. stomach (GTEx)	EpiXcan	0.999798	stomach	0.999981
3281	ENSG00000160959	LRRC14	-0.279275	-0.101714	0.780033	0.00931732	0.0204245	0.0486985	0.187862	6	8	8	B1	GI. stomach (GTEx)	EpiXcan	0.999798	stomach	0.999981
3282	ENSG00000205581	HMGN1	0.278664	0.0844465	0.780503	0.0106582	0.0321164	0.0124877	0.0562588	6	6	6	B1	GI. stomach (GTEx)	EpiXcan	0.999798	stomach	0.999981
3283	ENSG00000170291	ELP5	-0.278628	-0.0374369	0.78053	0.0378347	0.108757	2.59992e-06	2.27245e-05	9	10	10	B1	GI. stomach (GTEx)	EpiXcan	0.999798	stomach	0.999981
3284	ENSG00000099994	SUSD2	0.278473	0.0419738	0.780649	0.104989	0.205677	4.56618e-11	7.63446e-10	27	30	30	B1	GI. stomach (GTEx)	EpiXcan	0.999798	stomach	0.999981
3285	ENSG00000177868	SVBP	-0.278356	-0.0246562	0.780739	0.107409	0.214317	1.65565e-11	2.92896e-10	18	23	23	B1	GI. stomach (GTEx)	EpiXcan	0.999798	stomach	0.999981
3286	ENSG00000136243	NUPL2	0.278033	0.0421849	0.780987	0.0354819	0.130126	3.63457e-07	3.62448e-06	15	18	18	B1	GI. stomach (GTEx)	EpiXcan	0.999798	stomach	0.999981
3287	ENSG00000242485	MRPL20	-0.277365	-0.229647	0.7815	0.00110268	0.0297441	0.0182483	0.0793534	1	3	3	B1	GI. stomach (GTEx)	EpiXcan	0.999798	stomach	0.999981
3288	ENSG00000166261	ZNF202	0.277355	0.0859991	0.781508	0.00870155	0.0538394	0.00141664	0.00769672	7	7	7	B1	GI. stomach (GTEx)	EpiXcan	0.999798	stomach	0.999981
3289	ENSG00000027847	B4GALT7	-0.277342	-0.0346776	0.781518	0.053654	0.136978	1.71437e-07	1.81765e-06	13	14	14	B1	GI. stomach (GTEx)	EpiXcan	0.999798	stomach	0.999981
3290	ENSG00000115241	PPM1G	-0.277043	-0.0567351	0.781747	0.021256	0.0407361	0.00576592	0.027695	6	7	7	B1	GI. stomach (GTEx)	EpiXcan	0.999798	stomach	0.999981
3291	ENSG00000204623	ZNRD1ASP	-0.276974	-0.00671541	0.7818	0.113703	0.147776	6.43434e-08	7.32343e-07	84	101	101	B1	GI. stomach (GTEx)	EpiXcan	0.999798	stomach	0.999981
3292	ENSG00000151849	CENPJ	0.275107	0.025115	0.783234	0.0290837	0.01434	0.106284	0.359957	26	26	26	B1	GI. stomach (GTEx)	EpiXcan	0.999798	stomach	0.999981
3293	ENSG00000090432	MUL1	-0.274176	-0.869703	0.783949	0.00037576	0.124023	7.62253e-08	8.55079e-07	7	10	10	B1	GI. stomach (GTEx)	EpiXcan	0.999798	stomach	0.999981
3294	ENSG00000144567	RETREG2	-0.273853	-0.0578772	0.784197	0.018245	0.0910203	2.05799e-05	0.000154169	5	5	5	B1	GI. stomach (GTEx)	EpiXcan	0.999798	stomach	0.999981
3295	ENSG00000119231	SENP5	-0.273291	-0.0491069	0.78463	0.0370283	0.0823834	6.08065e-05	0.000417423	6	9	9	B1	GI. stomach (GTEx)	EpiXcan	0.999798	stomach	0.999981
3296	ENSG00000167123	CERCAM	0.272876	0.0620121	0.784948	0.010018	0.0217286	0.0452328	0.176338	10	13	13	B1	GI. stomach (GTEx)	EpiXcan	0.999798	stomach	0.999981
3297	ENSG00000166734	CASC4	-0.272752	-0.0489544	0.785044	0.0301024	0.0447452	0.0040077	0.0199332	8	9	9	B1	GI. stomach (GTEx)	EpiXcan	0.999798	stomach	0.999981
3298	ENSG00000128262	POM121L9P	0.272485	0.0314805	0.785249	0.106473	0.321231	4.01687e-19	1.45427e-17	38	44	44	B1	GI. stomach (GTEx)	EpiXcan	0.999798	stomach	0.999981
3299	ENSG00000010438	PRSS3	-0.272297	-0.0435036	0.785393	0.0393631	0.0132869	0.114105	0.381582	30	35	35	B1	GI. stomach (GTEx)	EpiXcan	0.999798	stomach	0.999981
3300	ENSG00000090372	STRN4	-0.272135	-0.0549647	0.785518	0.0176339	0.095023	2.0099e-05	0.000150915	8	14	14	B1	GI. stomach (GTEx)	EpiXcan	0.999798	stomach	0.999981
3301	ENSG00000180953	ST20	0.272097	0.0266074	0.785547	0.142961	0.258124	2.84742e-14	6.55093e-13	37	41	41	B1	GI. stomach (GTEx)	EpiXcan	0.999798	stomach	0.999981
3302	ENSG00000164099	PRSS12	0.272097	0.0334612	0.785547	0.0690563	0.113242	9.3597e-07	8.68468e-06	21	25	25	B1	GI. stomach (GTEx)	EpiXcan	0.999798	stomach	0.999981
3303	ENSG00000164291	ARSK	-0.271984	-0.259764	0.785634	0.00280957	0.0101932	0.171937	0.529514	4	6	6	B1	GI. stomach (GTEx)	EpiXcan	0.999798	stomach	0.999981
3304	ENSG00000164344	KLKB1	-0.271808	-0.0148689	0.78577	0.127996	0.303374	8.83361e-17	2.57313e-15	26	32	32	B1	GI. stomach (GTEx)	EpiXcan	0.999798	stomach	0.999981
3305	ENSG00000129317	PUS7L	0.271603	0.00397589	0.785928	0.0290396	0.0190416	0.0629649	0.233943	11	13	13	B1	GI. stomach (GTEx)	EpiXcan	0.999798	stomach	0.999981
3306	ENSG00000115561	CHMP3	-0.271388	-0.00254431	0.786092	0.223747	0.0504662	0.00202701	0.0106768	68	81	81	B1	GI. stomach (GTEx)	EpiXcan	0.999798	stomach	0.999981
3307	ENSG00000135083	CCNJL	-0.271275	-0.0346105	0.78618	0.0584589	0.0884547	1.92397e-05	0.000144929	15	16	16	B1	GI. stomach (GTEx)	EpiXcan	0.999798	stomach	0.999981
3308	ENSG00000139835	GRTP1	0.271256	0.0224775	0.786194	0.154881	0.168257	5.70962e-09	7.50445e-08	37	43	43	B1	GI. stomach (GTEx)	EpiXcan	0.999798	stomach	0.999981
3309	ENSG00000101670	LIPG	0.270961	0.0301819	0.786421	0.0691799	0.15729	1.62353e-08	2.01304e-07	21	21	21	B1	GI. stomach (GTEx)	EpiXcan	0.999798	stomach	0.999981
3310	ENSG00000131236	CAP1	0.270911	0.0228686	0.786459	0.0593916	0.0244819	0.0339312	0.136455	32	36	36	B1	GI. stomach (GTEx)	EpiXcan	0.999798	stomach	0.999981
3311	ENSG00000103642	LACTB	-0.270727	-0.0548411	0.786601	0.0574147	0.17356	1.90474e-09	2.64945e-08	56	69	69	B1	GI. stomach (GTEx)	EpiXcan	0.999798	stomach	0.999981
3312	ENSG00000138002	IFT172	-0.270524	-0.0545304	0.786757	0.0238817	0.0178546	0.0697423	0.255508	12	14	14	B1	GI. stomach (GTEx)	EpiXcan	0.999798	stomach	0.999981
3313	ENSG00000173113	TRMT112	-0.270458	-0.0584624	0.786808	0.0232184	0.118092	1.00649e-06	9.32048e-06	16	20	20	B1	GI. stomach (GTEx)	EpiXcan	0.999798	stomach	0.999981
3314	ENSG00000104915	STX10	0.269551	0.0311963	0.787506	0.241164	0.0299792	0.0188252	0.0815303	101	114	114	B1	GI. stomach (GTEx)	EpiXcan	0.999798	stomach	0.999981
3315	ENSG00000215146	BX322639.1	0.26954	0.0390025	0.787514	0.10761	0.460603	5.49532e-29	4.25386e-27	32	44	44	B1	GI. stomach (GTEx)	EpiXcan	0.999798	stomach	0.999981
3316	ENSG00000257949	TEN1	0.269394	0.0324753	0.787627	0.106054	0.259005	1.05544e-14	2.50639e-13	14	16	16	B1	GI. stomach (GTEx)	EpiXcan	0.999798	stomach	0.999981
3317	ENSG00000169629	RGPD8	-0.269329	-0.0103346	0.787677	0.309973	0.502429	1.88822e-32	1.91709e-30	74	84	84	B1	GI. stomach (GTEx)	EpiXcan	0.999798	stomach	0.999981
3318	ENSG00000119943	PYROXD2	-0.269266	-0.0190055	0.787725	0.167197	0.313722	9.58592e-18	3.05811e-16	26	30	30	B1	GI. stomach (GTEx)	EpiXcan	0.999798	stomach	0.999981
3319	ENSG00000025293	PHF20	-0.269047	-0.0111512	0.787894	0.167916	0.0415697	0.00558589	0.0269504	88	104	104	B1	GI. stomach (GTEx)	EpiXcan	0.999798	stomach	0.999981
3320	ENSG00000089351	GRAMD1A	-0.269018	-0.0660148	0.787916	0.0125079	0.0576611	0.000708493	0.00410025	7	9	9	B1	GI. stomach (GTEx)	EpiXcan	0.999798	stomach	0.999981
3321	ENSG00000270696	AC005034.3	-0.268994	-0.0181717	0.787934	0.12985	0.324137	3.5895e-18	1.18895e-16	46	53	53	B1	GI. stomach (GTEx)	EpiXcan	0.999798	stomach	0.999981
3322	ENSG00000144230	GPR17	0.268773	0.0226447	0.788104	0.246295	0.536222	3.52337e-37	5.14228e-35	16	24	24	B1	GI. stomach (GTEx)	EpiXcan	0.999798	stomach	0.999981
3323	ENSG00000064932	SBNO2	0.2676	0.0625101	0.789007	0.0251239	0.0180084	0.0648729	0.239951	17	25	25	B1	GI. stomach (GTEx)	EpiXcan	0.999798	stomach	0.999981
3324	ENSG00000105483	CARD8	-0.267559	-0.0611203	0.789039	0.0319967	0.0887505	3.33367e-05	0.000239774	14	14	14	B1	GI. stomach (GTEx)	EpiXcan	0.999798	stomach	0.999981
3325	ENSG00000223509	AC135983.2	-0.267448	-0.0283609	0.789124	0.116863	0.394446	2.72231e-23	1.38699e-21	18	19	19	B1	GI. stomach (GTEx)	EpiXcan	0.999798	stomach	0.999981
3326	ENSG00000112309	B3GAT2	0.266919	0.0650192	0.789532	0.0808636	0.0524896	0.00159198	0.00856574	67	82	82	B1	GI. stomach (GTEx)	EpiXcan	0.999798	stomach	0.999981
3327	ENSG00000145016	RUBCN	0.266703	0.800093	0.789698	0.000292204	0.0111098	0.15115	0.479459	2	4	4	B1	GI. stomach (GTEx)	EpiXcan	0.999798	stomach	0.999981
3328	ENSG00000145439	CBR4	-0.266651	-0.0390942	0.789738	0.044791	0.0920536	1.82111e-05	0.000137698	15	16	16	B1	GI. stomach (GTEx)	EpiXcan	0.999798	stomach	0.999981
3329	ENSG00000254726	MEX3A	0.266563	0.0232091	0.789805	0.0063906	0.0175768	0.0721066	0.262412	3	3	3	B1	GI. stomach (GTEx)	EpiXcan	0.999798	stomach	0.999981
3330	ENSG00000197362	ZNF786	0.266413	0.0282885	0.789921	0.0740649	0.198511	1.209e-10	1.9315e-09	15	19	19	B1	GI. stomach (GTEx)	EpiXcan	0.999798	stomach	0.999981
3331	ENSG00000254860	TMEM9B-AS1	0.266317	0.0182668	0.789995	0.145291	0.397035	1.31595e-24	7.25898e-23	11	14	14	B1	GI. stomach (GTEx)	EpiXcan	0.999798	stomach	0.999981
3332	ENSG00000006652	IFRD1	0.266152	0.0379116	0.790122	0.0549926	0.186587	2.87741e-10	4.4157e-09	19	25	25	B1	GI. stomach (GTEx)	EpiXcan	0.999798	stomach	0.999981
3333	ENSG00000184313	MROH7	0.265354	0.0175695	0.790736	0.139438	0.277147	2.5387e-15	6.40895e-14	48	59	59	B1	GI. stomach (GTEx)	EpiXcan	0.999798	stomach	0.999981
3334	ENSG00000188613	NANOS1	-0.264764	-0.0410204	0.791191	0.0218804	0.0215819	0.0472854	0.183167	23	27	27	B1	GI. stomach (GTEx)	EpiXcan	0.999798	stomach	0.999981
3335	ENSG00000108788	MLX	0.264745	0.226734	0.791206	0.00545026	0.0149669	0.0984963	0.339742	6	10	10	B1	GI. stomach (GTEx)	EpiXcan	0.999798	stomach	0.999981
3336	ENSG00000170854	RIOX2	-0.264666	-0.0170711	0.791267	0.0345936	0.071291	0.000116643	0.000767629	12	15	15	B1	GI. stomach (GTEx)	EpiXcan	0.999798	stomach	0.999981
3337	ENSG00000003402	CFLAR	0.264506	0.0747543	0.79139	0.0121646	0.0131601	0.117709	0.391275	11	12	12	B1	GI. stomach (GTEx)	EpiXcan	0.999798	stomach	0.999981
3338	ENSG00000144959	NCEH1	0.264282	0.0546129	0.791563	0.0488381	0.0999903	1.19748e-05	9.3314e-05	17	24	24	B1	GI. stomach (GTEx)	EpiXcan	0.999798	stomach	0.999981
3339	ENSG00000164144	ARFIP1	-0.263484	-0.0259329	0.792178	0.0871284	0.226131	1.69902e-12	3.34339e-11	13	18	18	B1	GI. stomach (GTEx)	EpiXcan	0.999798	stomach	0.999981
3340	ENSG00000144645	OSBPL10	-0.262876	-0.0414777	0.792647	0.0358919	0.0149553	0.0994523	0.342449	21	25	25	B1	GI. stomach (GTEx)	EpiXcan	0.999798	stomach	0.999981
3341	ENSG00000139218	SCAF11	0.262613	0.0239996	0.792849	0.0443103	0.0263639	0.0246052	0.103062	18	21	21	B1	GI. stomach (GTEx)	EpiXcan	0.999798	stomach	0.999981
3342	ENSG00000141458	NPC1	-0.262473	-0.0679991	0.792957	0.0107213	0.0348339	0.0110564	0.0503451	4	5	5	B1	GI. stomach (GTEx)	EpiXcan	0.999798	stomach	0.999981
3343	ENSG00000128039	SRD5A3	0.262343	0.0356818	0.793057	0.156851	0.321595	4.52444e-18	1.48459e-16	17	21	21	B1	GI. stomach (GTEx)	EpiXcan	0.999798	stomach	0.999981
3344	ENSG00000125375	ATP5S	0.262099	0.0481151	0.793245	0.0370885	0.134911	1.98321e-07	2.08296e-06	24	31	31	B1	GI. stomach (GTEx)	EpiXcan	0.999798	stomach	0.999981
3345	ENSG00000089060	SLC8B1	0.262072	0.0347351	0.793266	0.0588673	0.128097	4.12945e-07	4.08312e-06	22	29	29	B1	GI. stomach (GTEx)	EpiXcan	0.999798	stomach	0.999981
3346	ENSG00000116906	GNPAT	0.261498	0.0292359	0.793709	0.0466991	0.0215529	0.0473129	0.183173	12	14	14	B1	GI. stomach (GTEx)	EpiXcan	0.999798	stomach	0.999981
3347	ENSG00000124160	NCOA5	0.261428	0.0387503	0.793763	0.0587644	0.0710242	0.000272034	0.00168426	37	43	43	B1	GI. stomach (GTEx)	EpiXcan	0.999798	stomach	0.999981
3348	ENSG00000168395	ING5	-0.260902	-0.0855611	0.794168	0.0348546	0.129617	3.20321e-07	3.23577e-06	25	33	33	B1	GI. stomach (GTEx)	EpiXcan	0.999798	stomach	0.999981
3349	ENSG00000136877	FPGS	-0.260694	-0.0327927	0.794328	0.0158688	0.100112	8.40469e-06	6.72135e-05	13	17	17	B1	GI. stomach (GTEx)	EpiXcan	0.999798	stomach	0.999981
3350	ENSG00000005194	CIAPIN1	-0.26045	-0.101731	0.794517	0.00450436	0.021793	0.0432649	0.169514	2	2	2	B1	GI. stomach (GTEx)	EpiXcan	0.999798	stomach	0.999981
3351	ENSG00000236397	DDX11L2	-0.260143	-0.0885853	0.794754	0.0455913	0.61878	1.78355e-45	6.09495e-43	33	40	40	B1	GI. stomach (GTEx)	EpiXcan	0.999798	stomach	0.999981
3352	ENSG00000162066	AMDHD2	0.259816	0.0280335	0.795006	0.0476802	0.0915971	2.65307e-05	0.000194822	17	18	18	B1	GI. stomach (GTEx)	EpiXcan	0.999798	stomach	0.999981
3353	ENSG00000204923	FBXO48	0.259615	0.0730831	0.795161	0.0114546	0.0140888	0.10484	0.355841	10	13	13	B1	GI. stomach (GTEx)	EpiXcan	0.999798	stomach	0.999981
3354	ENSG00000105926	MPP6	0.258897	0.17938	0.795714	0.0025153	0.0102412	0.171957	0.529514	5	6	6	B1	GI. stomach (GTEx)	EpiXcan	0.999798	stomach	0.999981
3355	ENSG00000117620	SLC35A3	0.258878	0.0505813	0.795729	0.0211636	0.0975382	1.33561e-05	0.000103103	17	19	19	B1	GI. stomach (GTEx)	EpiXcan	0.999798	stomach	0.999981
3356	ENSG00000083828	ZNF586	-0.258811	-0.0532682	0.795781	0.0325336	0.0204996	0.0528	0.201191	14	21	21	B1	GI. stomach (GTEx)	EpiXcan	0.999798	stomach	0.999981
3357	ENSG00000074370	ATP2A3	0.258348	-0.0163303	0.796138	0.0203386	0.0480172	0.0019524	0.0103188	12	17	17	B1	GI. stomach (GTEx)	EpiXcan	0.999798	stomach	0.999981
3358	ENSG00000140009	ESR2	-0.258332	-0.0682523	0.796151	0.0141808	0.0772979	9.66668e-05	0.000641895	6	7	7	B1	GI. stomach (GTEx)	EpiXcan	0.999798	stomach	0.999981
3359	ENSG00000175213	ZNF408	0.25803	0.0502807	0.796384	0.0294601	0.0360371	0.00948	0.0438364	13	16	16	B1	GI. stomach (GTEx)	EpiXcan	0.999798	stomach	0.999981
3360	ENSG00000119396	RAB14	-0.257891	-0.0612778	0.796491	0.0403734	0.0279073	0.0243	0.101936	21	25	25	B1	GI. stomach (GTEx)	EpiXcan	0.999798	stomach	0.999981
3361	ENSG00000267049	AC002398.1	0.257811	0.0310681	0.796552	0.11919	0.0955913	2.00751e-05	0.000150816	52	61	61	B1	GI. stomach (GTEx)	EpiXcan	0.999798	stomach	0.999981
3362	ENSG00000102910	LONP2	-0.257351	-0.064491	0.796908	0.00450625	0.127364	2.40745e-07	2.48752e-06	14	19	19	B1	GI. stomach (GTEx)	EpiXcan	0.999798	stomach	0.999981
3363	ENSG00000137404	NRM	-0.257016	-0.245605	0.797167	0.000859081	0.0666849	0.000288588	0.00177732	2	3	3	B1	GI. stomach (GTEx)	EpiXcan	0.999798	stomach	0.999981
3364	ENSG00000163214	DHX57	-0.256906	-0.0706447	0.797251	0.00620895	0.01494	0.0970101	0.335402	10	12	12	B1	GI. stomach (GTEx)	EpiXcan	0.999798	stomach	0.999981
3365	ENSG00000125430	HS3ST3B1	0.2568	0.0326437	0.797334	0.10701	0.0143598	0.108283	0.365669	70	83	83	B1	GI. stomach (GTEx)	EpiXcan	0.999798	stomach	0.999981
3366	ENSG00000105497	ZNF175	0.256479	0.0333629	0.797581	0.043168	0.210356	2.74729e-11	4.70567e-10	15	19	19	B1	GI. stomach (GTEx)	EpiXcan	0.999798	stomach	0.999981
3367	ENSG00000115896	PLCL1	-0.256396	0.0250261	0.797645	0.0326446	0.0470393	0.00304762	0.0154935	9	11	11	B1	GI. stomach (GTEx)	EpiXcan	0.999798	stomach	0.999981
3368	ENSG00000109113	RAB34	-0.255979	-0.04271	0.797967	0.0282325	0.120451	7.01176e-07	6.629e-06	8	10	10	B1	GI. stomach (GTEx)	EpiXcan	0.999798	stomach	0.999981
3369	ENSG00000171928	TVP23B	-0.255515	-0.0158874	0.798325	0.282398	0.398081	3.45752e-23	1.74885e-21	21	26	26	B1	GI. stomach (GTEx)	EpiXcan	0.999798	stomach	0.999981
3370	ENSG00000143398	PIP5K1A	-0.255436	-0.0390229	0.798386	0.0164184	0.0314348	0.0130682	0.0584891	13	17	17	B1	GI. stomach (GTEx)	EpiXcan	0.999798	stomach	0.999981
3371	ENSG00000113595	TRIM23	-0.255373	-0.0529541	0.798435	0.0365555	0.0812819	6.50858e-05	0.00044462	10	11	11	B1	GI. stomach (GTEx)	EpiXcan	0.999798	stomach	0.999981
3372	ENSG00000100209	HSCB	0.254618	0.0495297	0.799018	0.0122051	0.0321353	0.0145796	0.0644806	9	10	10	B1	GI. stomach (GTEx)	EpiXcan	0.999798	stomach	0.999981
3373	ENSG00000153140	CETN3	-0.254512	-0.0378582	0.7991	0.104395	0.0611907	0.000747558	0.00429616	49	60	60	B1	GI. stomach (GTEx)	EpiXcan	0.999798	stomach	0.999981
3374	ENSG00000125877	ITPA	-0.254493	-0.0123243	0.799115	0.135006	0.260172	3.63878e-15	9.03953e-14	14	17	17	B1	GI. stomach (GTEx)	EpiXcan	0.999798	stomach	0.999981
3375	ENSG00000204444	APOM	-0.253975	-0.0471189	0.799515	0.0125608	0.0404239	0.00586976	0.0281455	11	12	12	B1	GI. stomach (GTEx)	EpiXcan	0.999798	stomach	0.999981
3376	ENSG00000253540	FAM86HP	0.253214	0.0293163	0.800103	0.121741	0.151043	1.90211e-08	2.33366e-07	58	71	71	B1	GI. stomach (GTEx)	EpiXcan	0.999798	stomach	0.999981
3377	ENSG00000115486	GGCX	0.253061	0.0762484	0.800221	0.032316	0.0619841	0.000433627	0.00259417	16	19	19	B1	GI. stomach (GTEx)	EpiXcan	0.999798	stomach	0.999981
3378	ENSG00000185652	NTF3	0.252599	0.0678535	0.800578	0.00159722	0.0147278	0.0997425	0.34328	5	6	6	B1	GI. stomach (GTEx)	EpiXcan	0.999798	stomach	0.999981
3379	ENSG00000105793	GTPBP10	-0.252549	-0.0460428	0.800616	0.108992	0.128823	4.99398e-07	4.84226e-06	52	64	64	B1	GI. stomach (GTEx)	EpiXcan	0.999798	stomach	0.999981
3380	ENSG00000164758	MED30	-0.252161	-0.0426024	0.800917	0.0304282	0.0147237	0.0999538	0.343754	15	18	18	B1	GI. stomach (GTEx)	EpiXcan	0.999798	stomach	0.999981
3381	ENSG00000108556	CHRNE	-0.252156	-0.0136345	0.800921	0.252242	0.27152	2.33826e-16	6.57858e-15	47	64	64	B1	GI. stomach (GTEx)	EpiXcan	0.999798	stomach	0.999981
3382	ENSG00000125484	GTF3C4	-0.25214	-0.151908	0.800933	0.0048809	0.0380137	0.00796672	0.0373692	7	12	12	B1	GI. stomach (GTEx)	EpiXcan	0.999798	stomach	0.999981
3383	ENSG00000196247	ZNF107	0.252119	0.0217172	0.800949	0.079218	0.43033	7.40685e-26	4.73869e-24	10	15	15	B1	GI. stomach (GTEx)	EpiXcan	0.999798	stomach	0.999981
3384	ENSG00000229358	DPY19L1P1	-0.251883	-0.0363367	0.801131	0.0129284	0.0910886	1.25637e-05	9.77398e-05	13	17	17	B1	GI. stomach (GTEx)	EpiXcan	0.999798	stomach	0.999981
3385	ENSG00000146267	FAXC	-0.251709	-0.0360329	0.801266	0.0325921	0.13551	2.3351e-07	2.42169e-06	4	5	5	B1	GI. stomach (GTEx)	EpiXcan	0.999798	stomach	0.999981
3386	ENSG00000130803	ZNF317	-0.251243	-0.0169285	0.801626	0.15513	0.129559	3.23751e-07	3.26571e-06	57	75	75	B1	GI. stomach (GTEx)	EpiXcan	0.999798	stomach	0.999981
3387	ENSG00000089335	ZNF302	0.250352	0.022262	0.802315	0.139064	0.296985	1.22213e-16	3.53786e-15	11	12	12	B1	GI. stomach (GTEx)	EpiXcan	0.999798	stomach	0.999981
3388	ENSG00000117266	CDK18	-0.250118	-0.0729548	0.802496	0.0236379	0.0118168	0.137753	0.444918	12	12	12	B1	GI. stomach (GTEx)	EpiXcan	0.999798	stomach	0.999981
3389	ENSG00000134077	THUMPD3	0.2501	0.02212	0.80251	0.0510459	0.0979771	1.27269e-05	9.87907e-05	31	40	40	B1	GI. stomach (GTEx)	EpiXcan	0.999798	stomach	0.999981
3390	ENSG00000170191	NANP	-0.250002	-0.0276723	0.802586	0.0617965	0.0896277	2.88352e-05	0.000209767	15	19	19	B1	GI. stomach (GTEx)	EpiXcan	0.999798	stomach	0.999981
3391	ENSG00000258301	VASH1-AS1	0.249754	0.0491429	0.802777	0.0178895	0.0322192	0.01483	0.0655053	19	21	21	B1	GI. stomach (GTEx)	EpiXcan	0.999798	stomach	0.999981
3392	ENSG00000163596	ICA1L	-0.248846	0.022407	0.80348	0.0366078	0.0992168	1.10744e-05	8.6802e-05	20	21	21	B1	GI. stomach (GTEx)	EpiXcan	0.999798	stomach	0.999981
3393	ENSG00000130779	CLIP1	-0.248573	-0.0748418	0.803691	0.0135087	0.107309	3.1129e-06	2.68399e-05	11	15	15	B1	GI. stomach (GTEx)	EpiXcan	0.999798	stomach	0.999981
3394	ENSG00000215252	GOLGA8B	-0.248341	-0.0157753	0.803871	0.190816	0.166753	3.52318e-10	5.3136e-09	53	66	66	B1	GI. stomach (GTEx)	EpiXcan	0.999798	stomach	0.999981
3395	ENSG00000108465	CDK5RAP3	-0.248243	-0.039518	0.803946	0.0116881	0.0264148	0.0277888	0.114414	14	16	16	B1	GI. stomach (GTEx)	EpiXcan	0.999798	stomach	0.999981
3396	ENSG00000143543	JTB	0.248129	0.0805283	0.804035	0.00684037	0.0389144	0.00756501	0.035616	3	4	4	B1	GI. stomach (GTEx)	EpiXcan	0.999798	stomach	0.999981
3397	ENSG00000175287	PHYHD1	-0.248026	-0.017933	0.804114	0.166206	0.149826	3.78339e-08	4.45454e-07	54	68	68	B1	GI. stomach (GTEx)	EpiXcan	0.999798	stomach	0.999981
3398	ENSG00000168765	GSTM4	0.24794	0.0162967	0.804181	0.109446	0.27195	6.76672e-15	1.63463e-13	10	16	16	B1	GI. stomach (GTEx)	EpiXcan	0.999798	stomach	0.999981
3399	ENSG00000141391	PRELID3A	-0.247879	-0.0666087	0.804228	0.0199579	0.169375	2.46384e-09	3.36789e-08	15	22	22	B1	GI. stomach (GTEx)	EpiXcan	0.999798	stomach	0.999981
3400	ENSG00000198189	HSD17B11	0.247062	0.0330136	0.80486	0.112448	0.106522	5.78173e-06	4.77078e-05	56	62	62	B1	GI. stomach (GTEx)	EpiXcan	0.999798	stomach	0.999981
3401	ENSG00000188785	ZNF548	-0.246995	-0.0481626	0.804912	0.0339954	0.139603	4.24404e-08	4.95527e-07	6	6	6	B1	GI. stomach (GTEx)	EpiXcan	0.999798	stomach	0.999981
3402	ENSG00000103253	HAGHL	0.246824	0.0224552	0.805045	0.0680906	0.0745837	0.000129534	0.000845321	25	30	30	B1	GI. stomach (GTEx)	EpiXcan	0.999798	stomach	0.999981
3403	ENSG00000132541	RIDA	0.246711	-0.000807021	0.805132	0.108742	0.0690968	0.000300752	0.00184537	48	55	55	B1	GI. stomach (GTEx)	EpiXcan	0.999798	stomach	0.999981
3404	ENSG00000135535	CD164	0.246226	0.0425511	0.805507	0.0559081	0.0209777	0.0504241	0.193454	28	33	33	B1	GI. stomach (GTEx)	EpiXcan	0.999798	stomach	0.999981
3405	ENSG00000112685	EXOC2	0.245724	0.0257787	0.805896	0.0342601	0.0495248	0.00226602	0.0118202	21	30	30	B1	GI. stomach (GTEx)	EpiXcan	0.999798	stomach	0.999981
3406	ENSG00000120049	KCNIP2	-0.245369	0.00178975	0.80617	0.0928351	0.0127224	0.130765	0.427174	57	72	72	B1	GI. stomach (GTEx)	EpiXcan	0.999798	stomach	0.999981
3407	ENSG00000188295	ZNF669	0.244749	0.0340471	0.806651	0.0427188	0.115118	1.01422e-06	9.38588e-06	8	8	8	B1	GI. stomach (GTEx)	EpiXcan	0.999798	stomach	0.999981
3408	ENSG00000166902	MRPL16	-0.244423	-0.0251752	0.806903	0.0533241	0.0311586	0.0158852	0.0697048	50	69	69	B1	GI. stomach (GTEx)	EpiXcan	0.999798	stomach	0.999981
3409	ENSG00000160117	ANKLE1	-0.244083	-0.0596348	0.807166	0.0301121	0.0680663	0.00029001	0.0017853	30	35	35	B1	GI. stomach (GTEx)	EpiXcan	0.999798	stomach	0.999981
3410	ENSG00000166780	C16orf45	0.242508	0.0367359	0.808387	0.0334002	0.12498	4.80826e-07	4.68163e-06	10	11	11	B1	GI. stomach (GTEx)	EpiXcan	0.999798	stomach	0.999981
3411	ENSG00000106404	CLDN15	0.241879	0.0229746	0.808874	0.0888058	0.2178	1.15227e-11	2.08315e-10	34	36	36	B1	GI. stomach (GTEx)	EpiXcan	0.999798	stomach	0.999981
3412	ENSG00000197785	ATAD3A	-0.241163	-0.0447077	0.809429	0.0223133	0.165386	4.92178e-09	6.5426e-08	4	5	5	B1	GI. stomach (GTEx)	EpiXcan	0.999798	stomach	0.999981
3413	ENSG00000234745	HLA-B	0.241144	0.063146	0.809444	0.0100246	0.0196692	0.054956	0.20833	8	13	13	B1	GI. stomach (GTEx)	EpiXcan	0.999798	stomach	0.999981
3414	ENSG00000172780	RAB43	0.241001	0.00240831	0.809555	0.042618	0.139305	8.73999e-08	9.70333e-07	21	25	25	B1	GI. stomach (GTEx)	EpiXcan	0.999798	stomach	0.999981
3415	ENSG00000168411	RFWD3	-0.240777	-0.0206128	0.809728	0.0907104	0.138145	8.35105e-08	9.301e-07	20	23	23	B1	GI. stomach (GTEx)	EpiXcan	0.999798	stomach	0.999981
3416	ENSG00000272335	AC093297.3	0.23998	0.0709283	0.810346	0.0187416	0.122239	3.04181e-07	3.08608e-06	10	14	14	B1	GI. stomach (GTEx)	EpiXcan	0.999798	stomach	0.999981
3417	ENSG00000117640	MTFR1L	0.23992	0.0625184	0.810392	0.0145402	0.0287404	0.0206875	0.0886127	7	10	10	B1	GI. stomach (GTEx)	EpiXcan	0.999798	stomach	0.999981
3418	ENSG00000267368	UPK3BL1	-0.23992	-0.0284005	0.810392	0.0500938	0.207614	3.45681e-11	5.84944e-10	34	44	44	B1	GI. stomach (GTEx)	EpiXcan	0.999798	stomach	0.999981
3419	ENSG00000176834	VSIG10	0.239646	0.0709031	0.810604	0.0280121	0.057829	0.00106943	0.00593888	20	26	26	B1	GI. stomach (GTEx)	EpiXcan	0.999798	stomach	0.999981
3420	ENSG00000143631	FLG	0.239578	0.015108	0.810657	0.0318892	0.049432	0.00230172	0.0119842	16	20	20	B1	GI. stomach (GTEx)	EpiXcan	0.999798	stomach	0.999981
3421	ENSG00000006071	ABCC8	0.238986	0.0744266	0.811117	0.0143846	0.0227879	0.0338094	0.136161	4	4	4	B1	GI. stomach (GTEx)	EpiXcan	0.999798	stomach	0.999981
3422	ENSG00000104442	ARMC1	-0.238957	-0.136882	0.811139	0.00928419	0.0393233	0.005451	0.0263449	7	8	8	B1	GI. stomach (GTEx)	EpiXcan	0.999798	stomach	0.999981
3423	ENSG00000273033	LINC02035	0.238949	0.0358752	0.811145	0.0492536	0.047439	0.00313361	0.0158961	30	39	39	B1	GI. stomach (GTEx)	EpiXcan	0.999798	stomach	0.999981
3424	ENSG00000245498	AP000866.1	-0.238785	-0.0206258	0.811272	0.0782707	0.174499	1.9451e-09	2.69563e-08	18	20	20	B1	GI. stomach (GTEx)	EpiXcan	0.999798	stomach	0.999981
3425	ENSG00000106070	GRB10	-0.2384	-0.0336609	0.811571	0.0479035	0.013161	0.11468	0.38288	49	55	55	B1	GI. stomach (GTEx)	EpiXcan	0.999798	stomach	0.999981
3426	ENSG00000185437	SH3BGR	0.237355	0.00259919	0.812381	0.259051	0.150914	4.34819e-08	5.06843e-07	156	198	198	B1	GI. stomach (GTEx)	EpiXcan	0.999798	stomach	0.999981
3427	ENSG00000138085	ATRAID	-0.236694	-0.0592412	0.812894	0.0139163	0.142887	1.17948e-07	1.28106e-06	5	10	10	B1	GI. stomach (GTEx)	EpiXcan	0.999798	stomach	0.999981
3428	ENSG00000156414	TDRD9	-0.236557	-0.0425406	0.813	0.0331229	0.118206	1.62394e-06	1.46794e-05	7	11	11	B1	GI. stomach (GTEx)	EpiXcan	0.999798	stomach	0.999981
3429	ENSG00000135547	HEY2	-0.236305	-0.0232395	0.813196	0.0466012	0.0895525	2.52401e-05	0.00018642	16	18	18	B1	GI. stomach (GTEx)	EpiXcan	0.999798	stomach	0.999981
3430	ENSG00000212978	AC016747.1	0.236203	0.0822877	0.813275	0.00689726	0.0102872	0.165844	0.514878	9	9	9	B1	GI. stomach (GTEx)	EpiXcan	0.999798	stomach	0.999981
3431	ENSG00000158604	TMED4	-0.236169	-0.075271	0.813302	0.0295724	0.0938752	1.44044e-05	0.000110683	13	16	16	B1	GI. stomach (GTEx)	EpiXcan	0.999798	stomach	0.999981
3432	ENSG00000198453	ZNF568	-0.235871	-0.0230417	0.813533	0.0566784	0.0304026	0.018271	0.0794144	31	42	42	B1	GI. stomach (GTEx)	EpiXcan	0.999798	stomach	0.999981
3433	ENSG00000100614	PPM1A	0.235769	0.0136951	0.813612	0.182186	0.0178717	0.0700366	0.256363	80	90	90	B1	GI. stomach (GTEx)	EpiXcan	0.999798	stomach	0.999981
3434	ENSG00000006715	VPS41	0.235286	0.0326143	0.813987	0.0372427	0.142294	7.7566e-08	8.69422e-07	12	14	14	B1	GI. stomach (GTEx)	EpiXcan	0.999798	stomach	0.999981
3435	ENSG00000230715	AC018638.2	0.235103	0.0140919	0.814129	0.398579	0.583208	1.29508e-41	3.12852e-39	36	40	40	B1	GI. stomach (GTEx)	EpiXcan	0.999798	stomach	0.999981
3436	ENSG00000163683	SMIM14	0.235061	0.0178604	0.814161	0.13219	0.0795501	7.96887e-05	0.00053653	45	48	48	B1	GI. stomach (GTEx)	EpiXcan	0.999798	stomach	0.999981
3437	ENSG00000189157	FAM47E	-0.234557	-0.0209162	0.814553	0.135191	0.313963	1.4884e-17	4.62393e-16	50	63	63	B1	GI. stomach (GTEx)	EpiXcan	0.999798	stomach	0.999981
3438	ENSG00000184349	EFNA5	0.234555	0.0172617	0.814554	0.108177	0.0227538	0.0373068	0.148581	59	72	72	B1	GI. stomach (GTEx)	EpiXcan	0.999798	stomach	0.999981
3439	ENSG00000100429	HDAC10	0.234447	0.0251532	0.814638	0.121383	0.331083	3.56842e-19	1.30201e-17	23	31	31	B1	GI. stomach (GTEx)	EpiXcan	0.999798	stomach	0.999981
3440	ENSG00000137817	PARP6	-0.233901	-0.0508729	0.815062	0.0292172	0.0716282	0.000226323	0.0014207	18	19	19	B1	GI. stomach (GTEx)	EpiXcan	0.999798	stomach	0.999981
3441	ENSG00000204387	C6orf48	0.233389	0.00237565	0.815459	0.0964026	0.0321558	0.0157409	0.0691798	59	69	69	B1	GI. stomach (GTEx)	EpiXcan	0.999798	stomach	0.999981
3442	ENSG00000124406	ATP8A1	0.232819	0.0283758	0.815902	0.0577077	0.0857715	4.88976e-05	0.000341868	17	19	19	B1	GI. stomach (GTEx)	EpiXcan	0.999798	stomach	0.999981
3443	ENSG00000119977	TCTN3	0.232695	0.0702663	0.815998	0.00925155	0.0879836	3.94015e-05	0.00027938	5	6	6	B1	GI. stomach (GTEx)	EpiXcan	0.999798	stomach	0.999981
3444	ENSG00000196295	AC005154.1	-0.231657	-0.0106422	0.816804	0.278902	0.600668	4.11254e-45	1.28046e-42	24	31	31	B1	GI. stomach (GTEx)	EpiXcan	0.999798	stomach	0.999981
3445	ENSG00000151229	SLC2A13	-0.231166	-0.0881047	0.817186	0.00678622	0.017556	0.0756964	0.272713	8	11	11	B1	GI. stomach (GTEx)	EpiXcan	0.999798	stomach	0.999981
3446	ENSG00000085719	CPNE3	0.230987	0.0782052	0.817325	0.0180649	0.0549049	0.0012526	0.00686625	15	22	22	B1	GI. stomach (GTEx)	EpiXcan	0.999798	stomach	0.999981
3447	ENSG00000107281	NPDC1	-0.230871	-0.0184692	0.817415	0.110841	0.013956	0.107619	0.363863	50	57	57	B1	GI. stomach (GTEx)	EpiXcan	0.999798	stomach	0.999981
3448	ENSG00000066185	ZMYND12	0.230437	0.0142234	0.817752	0.0586055	0.0600454	0.000834458	0.00473919	32	35	35	B1	GI. stomach (GTEx)	EpiXcan	0.999798	stomach	0.999981
3449	ENSG00000185630	PBX1	0.230223	0.0403538	0.817918	0.0580695	0.0110234	0.158216	0.497256	34	38	38	B1	GI. stomach (GTEx)	EpiXcan	0.999798	stomach	0.999981
3450	ENSG00000141504	SAT2	-0.23015	-0.023509	0.817975	0.0579454	0.196219	1.17756e-10	1.88558e-09	11	13	13	B1	GI. stomach (GTEx)	EpiXcan	0.999798	stomach	0.999981
3451	ENSG00000040275	SPDL1	-0.229624	-0.0784333	0.818384	0.0108958	0.10948	3.92509e-06	3.33404e-05	8	11	11	B1	GI. stomach (GTEx)	EpiXcan	0.999798	stomach	0.999981
3452	ENSG00000269893	SNHG8	0.229372	0.0522137	0.81858	0.0210839	0.0413009	0.00460428	0.0225957	15	18	18	B1	GI. stomach (GTEx)	EpiXcan	0.999798	stomach	0.999981
3453	ENSG00000060491	OGFR	0.228847	0.0357152	0.818988	0.037763	0.139806	4.15216e-08	4.85204e-07	8	9	9	B1	GI. stomach (GTEx)	EpiXcan	0.999798	stomach	0.999981
3454	ENSG00000188818	ZDHHC11	0.22838	-0.0226937	0.819351	0.0692416	0.0874515	4.27995e-05	0.000301642	36	43	43	B1	GI. stomach (GTEx)	EpiXcan	0.999798	stomach	0.999981
3455	ENSG00000182670	TTC3	-0.228367	-0.0283926	0.819361	0.0794872	0.374868	4.30025e-22	1.99506e-20	35	49	49	B1	GI. stomach (GTEx)	EpiXcan	0.999798	stomach	0.999981
3456	ENSG00000197375	SLC22A5	0.2283	0.0317413	0.819413	0.0162475	0.0866209	4.86899e-05	0.000340586	5	6	6	B1	GI. stomach (GTEx)	EpiXcan	0.999798	stomach	0.999981
3457	ENSG00000223756	TSSC2	-0.228162	-0.017382	0.819521	0.168556	0.396719	1.76391e-23	9.08607e-22	25	34	34	B1	GI. stomach (GTEx)	EpiXcan	0.999798	stomach	0.999981
3458	ENSG00000251369	ZNF550	0.228078	0.0293147	0.819585	0.0587773	0.0659174	0.0003682	0.00222941	26	35	35	B1	GI. stomach (GTEx)	EpiXcan	0.999798	stomach	0.999981
3459	ENSG00000169359	SLC33A1	-0.227985	-0.348061	0.819658	0.000786153	0.0799572	0.000104851	0.000694265	8	12	12	B1	GI. stomach (GTEx)	EpiXcan	0.999798	stomach	0.999981
3460	ENSG00000178665	ZNF713	0.227835	-0.0218535	0.819775	0.0456103	0.0252653	0.0315341	0.128177	23	29	29	B1	GI. stomach (GTEx)	EpiXcan	0.999798	stomach	0.999981
3461	ENSG00000162437	RAVER2	-0.227734	0.00400718	0.819853	0.100474	0.124502	4.6825e-07	4.57507e-06	32	38	38	B1	GI. stomach (GTEx)	EpiXcan	0.999798	stomach	0.999981
3462	ENSG00000167257	RNF214	0.22773	0.0632681	0.819856	0.0169425	0.0439402	0.00362378	0.0181851	9	9	9	B1	GI. stomach (GTEx)	EpiXcan	0.999798	stomach	0.999981
3463	ENSG00000079435	LIPE	0.227624	0.201238	0.819939	0.00259151	0.0183968	0.0668953	0.246326	3	4	4	B1	GI. stomach (GTEx)	EpiXcan	0.999798	stomach	0.999981
3464	ENSG00000137496	IL18BP	0.227599	0.0836826	0.819958	0.0185998	0.0127106	0.130496	0.426394	11	12	12	B1	GI. stomach (GTEx)	EpiXcan	0.999798	stomach	0.999981
3465	ENSG00000162433	AK4	0.227542	0.0600571	0.820003	0.0130926	0.015842	0.0878787	0.309675	11	12	12	B1	GI. stomach (GTEx)	EpiXcan	0.999798	stomach	0.999981
3466	ENSG00000125450	NUP85	-0.227493	-0.0206462	0.82004	0.19076	0.378987	7.41128e-22	3.40457e-20	12	16	16	B1	GI. stomach (GTEx)	EpiXcan	0.999798	stomach	0.999981
3467	ENSG00000007376	RPUSD1	-0.226943	-0.106288	0.820468	0.00478325	0.0128941	0.129089	0.422783	11	16	16	B1	GI. stomach (GTEx)	EpiXcan	0.999798	stomach	0.999981
3468	ENSG00000239713	APOBEC3G	0.226899	0.0149949	0.820503	0.178326	0.28558	1.7153e-15	4.42597e-14	18	21	21	B1	GI. stomach (GTEx)	EpiXcan	0.999798	stomach	0.999981
3469	ENSG00000090263	MRPS33	-0.226441	-0.0555905	0.820859	0.0505345	0.0100897	0.174426	0.535001	29	33	33	B1	GI. stomach (GTEx)	EpiXcan	0.999798	stomach	0.999981
3470	ENSG00000139192	TAPBPL	0.226303	0.0117509	0.820966	0.30623	0.503038	3.62355e-33	3.93562e-31	8	8	8	B1	GI. stomach (GTEx)	EpiXcan	0.999798	stomach	0.999981
3471	ENSG00000105193	RPS16	-0.225781	-0.0568855	0.821372	0.010411	0.0253416	0.0294097	0.120309	4	5	5	B1	GI. stomach (GTEx)	EpiXcan	0.999798	stomach	0.999981
3472	ENSG00000116741	RGS2	0.22574	0.027754	0.821403	0.0540507	0.0998594	6.12471e-06	5.03304e-05	39	49	49	B1	GI. stomach (GTEx)	EpiXcan	0.999798	stomach	0.999981
3473	ENSG00000244187	TMEM141	-0.225531	-0.0604362	0.821566	0.0287868	0.075872	0.000121423	0.000796468	26	36	36	B1	GI. stomach (GTEx)	EpiXcan	0.999798	stomach	0.999981
3474	ENSG00000257704	INAFM1	0.225486	0.0470322	0.821601	0.0424163	0.0326625	0.0142857	0.0633808	19	21	21	B1	GI. stomach (GTEx)	EpiXcan	0.999798	stomach	0.999981
3475	ENSG00000188690	UROS	0.225025	0.0355977	0.82196	0.0538808	0.276861	2.924e-16	8.04877e-15	25	35	35	B1	GI. stomach (GTEx)	EpiXcan	0.999798	stomach	0.999981
3476	ENSG00000125743	SNRPD2	0.224786	0.0247623	0.822145	0.0279153	0.0601153	0.000691565	0.00401446	15	19	19	B1	GI. stomach (GTEx)	EpiXcan	0.999798	stomach	0.999981
3477	ENSG00000266967	AARSD1	0.224716	0.106509	0.8222	0.00249569	0.0365855	0.00909979	0.0422596	1	1	1	B1	GI. stomach (GTEx)	EpiXcan	0.999798	stomach	0.999981
3478	ENSG00000125445	MRPS7	0.224626	0.01607	0.822271	0.162331	0.259833	6.1922e-15	1.50362e-13	20	22	22	B1	GI. stomach (GTEx)	EpiXcan	0.999798	stomach	0.999981
3479	ENSG00000149231	CCDC82	-0.224006	-0.00989498	0.822752	0.385121	0.519062	6.73937e-35	8.07054e-33	16	17	17	B1	GI. stomach (GTEx)	EpiXcan	0.999798	stomach	0.999981
3480	ENSG00000118855	MFSD1	0.223976	0.0629858	0.822776	0.0110852	0.0714345	0.00019802	0.00125258	6	7	7	B1	GI. stomach (GTEx)	EpiXcan	0.999798	stomach	0.999981
3481	ENSG00000232637	WI2-3658N16.1	0.223774	0.0576595	0.822933	0.0573388	0.323806	3.36115e-18	1.11595e-16	29	47	47	B1	GI. stomach (GTEx)	EpiXcan	0.999798	stomach	0.999981
3482	ENSG00000138386	NAB1	0.223485	0.349774	0.823158	0.000532285	0.0215084	0.0476079	0.184162	2	3	3	B1	GI. stomach (GTEx)	EpiXcan	0.999798	stomach	0.999981
3483	ENSG00000147408	CSGALNACT1	-0.222843	-0.00530762	0.823658	0.00358451	0.152845	3.02072e-08	3.60198e-07	14	20	20	B1	GI. stomach (GTEx)	EpiXcan	0.999798	stomach	0.999981
3484	ENSG00000113648	H2AFY	-0.222565	-0.0394371	0.823874	0.0456639	0.0489924	0.00228003	0.0118801	42	47	47	B1	GI. stomach (GTEx)	EpiXcan	0.999798	stomach	0.999981
3485	ENSG00000129925	TMEM8A	0.22242	0.0536755	0.823987	0.0162077	0.0134969	0.108843	0.367203	16	22	22	B1	GI. stomach (GTEx)	EpiXcan	0.999798	stomach	0.999981
3486	ENSG00000115993	TRAK2	0.222403	0.129006	0.824	0.0024968	0.0555418	0.00117312	0.00646464	1	2	2	B1	GI. stomach (GTEx)	EpiXcan	0.999798	stomach	0.999981
3487	ENSG00000130508	PXDN	0.222352	0.0353997	0.82404	0.0397734	0.0523714	0.00180425	0.00958275	22	26	26	B1	GI. stomach (GTEx)	EpiXcan	0.999798	stomach	0.999981
3488	ENSG00000198837	DENND4B	-0.222321	-0.092368	0.824064	0.00495276	0.0313232	0.014904	0.0658117	3	3	3	B1	GI. stomach (GTEx)	EpiXcan	0.999798	stomach	0.999981
3489	ENSG00000146242	TPBG	-0.221856	-0.0362926	0.824426	0.00745854	0.0123424	0.12886	0.422331	5	8	8	B1	GI. stomach (GTEx)	EpiXcan	0.999798	stomach	0.999981
3490	ENSG00000169855	ROBO1	-0.221079	-0.193168	0.825031	0.00117468	0.021606	0.0443151	0.173193	3	4	4	B1	GI. stomach (GTEx)	EpiXcan	0.999798	stomach	0.999981
3491	ENSG00000234797	RPS3AP6	0.22104	0.085885	0.825061	0.00769104	0.0401113	0.00615969	0.0294651	4	4	4	B1	GI. stomach (GTEx)	EpiXcan	0.999798	stomach	0.999981
3492	ENSG00000111711	GOLT1B	-0.220461	-0.0343988	0.825512	0.0491787	0.0503933	0.00226498	0.0118192	31	40	40	B1	GI. stomach (GTEx)	EpiXcan	0.999798	stomach	0.999981
3493	ENSG00000168116	KIAA1586	-0.220262	-0.0285594	0.825667	0.0465344	0.062212	0.000411075	0.00247298	9	9	9	B1	GI. stomach (GTEx)	EpiXcan	0.999798	stomach	0.999981
3494	ENSG00000134330	IAH1	-0.219928	-0.0264225	0.825927	0.103374	0.0573957	0.00114399	0.00632533	48	58	58	B1	GI. stomach (GTEx)	EpiXcan	0.999798	stomach	0.999981
3495	ENSG00000091428	RAPGEF4	0.219599	0.0624468	0.826183	0.012218	0.0517112	0.00151302	0.00816915	12	15	15	B1	GI. stomach (GTEx)	EpiXcan	0.999798	stomach	0.999981
3496	ENSG00000138095	LRPPRC	-0.219576	-0.00422589	0.826202	0.0537705	0.15277	2.76603e-08	3.31805e-07	38	48	48	B1	GI. stomach (GTEx)	EpiXcan	0.999798	stomach	0.999981
3497	ENSG00000176720	BOK	0.2195	0.0225296	0.82626	0.0887098	0.194817	5.86637e-11	9.7041e-10	20	25	25	B1	GI. stomach (GTEx)	EpiXcan	0.999798	stomach	0.999981
3498	ENSG00000132141	CCT6B	0.219211	0.0551619	0.826486	0.119661	0.124801	4.63932e-07	4.53605e-06	64	74	74	B1	GI. stomach (GTEx)	EpiXcan	0.999798	stomach	0.999981
3499	ENSG00000186111	PIP5K1C	0.219137	0.109136	0.826544	0.014697	0.0186527	0.0639322	0.236972	14	17	17	B1	GI. stomach (GTEx)	EpiXcan	0.999798	stomach	0.999981
3500	ENSG00000135747	ZNF670-ZNF695	-0.218337	-0.0317694	0.827166	0.0445457	0.118796	1.36811e-06	1.2431e-05	9	10	10	B1	GI. stomach (GTEx)	EpiXcan	0.999798	stomach	0.999981
3501	ENSG00000186230	ZNF749	-0.217566	-0.0238754	0.827767	0.0407263	0.521924	2.49623e-34	2.89047e-32	17	24	24	B1	GI. stomach (GTEx)	EpiXcan	0.999798	stomach	0.999981
3502	ENSG00000137819	PAQR5	-0.21735	-0.0299263	0.827936	0.0504423	0.0881472	3.42594e-05	0.000246032	18	20	20	B1	GI. stomach (GTEx)	EpiXcan	0.999798	stomach	0.999981
3503	ENSG00000108591	DRG2	-0.217086	-0.0326267	0.828142	0.044256	0.106975	4.43981e-06	3.7406e-05	12	14	14	B1	GI. stomach (GTEx)	EpiXcan	0.999798	stomach	0.999981
3504	ENSG00000086289	EPDR1	-0.216826	-0.0460064	0.828344	0.0285045	0.122117	5.51599e-07	5.31165e-06	4	6	6	B1	GI. stomach (GTEx)	EpiXcan	0.999798	stomach	0.999981
3505	ENSG00000100243	CYB5R3	-0.216576	-0.0501434	0.828539	0.0173984	0.0427593	0.0050244	0.0244434	10	13	13	B1	GI. stomach (GTEx)	EpiXcan	0.999798	stomach	0.999981
3506	ENSG00000233927	RPS28	-0.216125	-0.0195108	0.82889	0.100694	0.215009	1.12228e-11	2.03419e-10	2	2	2	B1	GI. stomach (GTEx)	EpiXcan	0.999798	stomach	0.999981
3507	ENSG00000183665	TRMT12	-0.215879	-0.0436729	0.829082	0.0145643	0.0374103	0.00791379	0.0371582	12	16	16	B1	GI. stomach (GTEx)	EpiXcan	0.999798	stomach	0.999981
3508	ENSG00000023041	ZDHHC6	0.215728	0.00875059	0.8292	0.0237329	0.103665	4.23159e-06	3.57808e-05	9	15	15	B1	GI. stomach (GTEx)	EpiXcan	0.999798	stomach	0.999981
3509	ENSG00000132016	C19orf57	-0.21554	-0.0573876	0.829346	0.0162043	0.070887	0.000277047	0.00171268	8	11	11	B1	GI. stomach (GTEx)	EpiXcan	0.999798	stomach	0.999981
3510	ENSG00000267575	AC006504.5	-0.215405	-0.0259202	0.829452	0.0513307	0.124385	6.88651e-07	6.51498e-06	16	19	19	B1	GI. stomach (GTEx)	EpiXcan	0.999798	stomach	0.999981
3511	ENSG00000154889	MPPE1	-0.215399	-0.0188432	0.829456	0.131326	0.199308	4.92454e-11	8.22381e-10	35	46	46	B1	GI. stomach (GTEx)	EpiXcan	0.999798	stomach	0.999981
3512	ENSG00000132017	DCAF15	-0.215293	-0.0515686	0.829539	0.0834033	0.0146413	0.101618	0.347686	43	48	48	B1	GI. stomach (GTEx)	EpiXcan	0.999798	stomach	0.999981
3513	ENSG00000163964	PIGX	0.21485	0.0245379	0.829885	0.037997	0.156544	1.68762e-08	2.08696e-07	16	19	19	B1	GI. stomach (GTEx)	EpiXcan	0.999798	stomach	0.999981
3514	ENSG00000120129	DUSP1	-0.214813	-0.0609215	0.829913	0.0514386	0.026731	0.025583	0.106553	37	42	42	B1	GI. stomach (GTEx)	EpiXcan	0.999798	stomach	0.999981
3515	ENSG00000125734	GPR108	0.21478	0.00786467	0.829939	0.21328	0.244404	3.8687e-13	8.09019e-12	49	61	61	B1	GI. stomach (GTEx)	EpiXcan	0.999798	stomach	0.999981
3516	ENSG00000205710	C17orf107	-0.21455	-0.0303532	0.830118	0.0205876	0.0753999	0.000127519	0.000834115	17	18	18	B1	GI. stomach (GTEx)	EpiXcan	0.999798	stomach	0.999981
3517	ENSG00000198498	TMA16	-0.214286	-0.0419916	0.830324	0.0289553	0.023731	0.0344224	0.138272	19	23	23	B1	GI. stomach (GTEx)	EpiXcan	0.999798	stomach	0.999981
3518	ENSG00000162704	ARPC5	-0.214013	-0.0443434	0.830537	0.00493194	0.0147136	0.104239	0.354317	4	5	5	B1	GI. stomach (GTEx)	EpiXcan	0.999798	stomach	0.999981
3519	ENSG00000103248	MTHFSD	-0.213995	-0.0216378	0.830551	0.107144	0.15961	5.56413e-09	7.32698e-08	16	17	17	B1	GI. stomach (GTEx)	EpiXcan	0.999798	stomach	0.999981
3520	ENSG00000179344	HLA-DQB1	-0.213909	-0.0183216	0.830618	0.143028	0.556263	5.98309e-39	9.74756e-37	14	20	20	B1	GI. stomach (GTEx)	EpiXcan	0.999798	stomach	0.999981
3521	ENSG00000119685	TTLL5	0.212695	0.0016171	0.831565	0.0393419	0.0175753	0.0735757	0.26677	27	30	30	B1	GI. stomach (GTEx)	EpiXcan	0.999798	stomach	0.999981
3522	ENSG00000120314	WDR55	-0.21265	-0.0616389	0.8316	0.00799804	0.0237873	0.0371689	0.148158	6	7	7	B1	GI. stomach (GTEx)	EpiXcan	0.999798	stomach	0.999981
3523	ENSG00000152240	HAUS1	0.212246	0.0176315	0.831915	0.104602	0.149527	4.39824e-08	5.1225e-07	30	39	39	B1	GI. stomach (GTEx)	EpiXcan	0.999798	stomach	0.999981
3524	ENSG00000101307	SIRPB1	0.21221	0.0171329	0.831944	0.14548	0.254933	5.15895e-14	1.15466e-12	13	14	14	B1	GI. stomach (GTEx)	EpiXcan	0.999798	stomach	0.999981
3525	ENSG00000203880	PCMTD2	0.212056	0.0604891	0.832063	0.0100457	0.0476462	0.00282238	0.0144481	7	8	8	B1	GI. stomach (GTEx)	EpiXcan	0.999798	stomach	0.999981
3526	ENSG00000109854	HTATIP2	0.211496	0.128151	0.8325	0.00357217	0.0336111	0.0105148	0.0480819	1	1	1	B1	GI. stomach (GTEx)	EpiXcan	0.999798	stomach	0.999981
3527	ENSG00000269896	AL513477.1	0.211434	0.0091245	0.832549	0.0164505	0.076916	0.000120834	0.000792979	12	14	14	B1	GI. stomach (GTEx)	EpiXcan	0.999798	stomach	0.999981
3528	ENSG00000261338	AC021016.2	0.211339	0.0136756	0.832623	0.230894	0.463272	6.2479e-31	5.75917e-29	24	29	29	B1	GI. stomach (GTEx)	EpiXcan	0.999798	stomach	0.999981
3529	ENSG00000167280	ENGASE	-0.210879	-0.0274996	0.832982	0.0485071	0.150462	1.80187e-08	2.22236e-07	9	14	14	B1	GI. stomach (GTEx)	EpiXcan	0.999798	stomach	0.999981
3530	ENSG00000228314	CYP4F29P	-0.210792	-0.0300412	0.83305	0.205755	0.390606	1.54827e-22	7.35352e-21	31	40	40	B1	GI. stomach (GTEx)	EpiXcan	0.999798	stomach	0.999981
3531	ENSG00000159377	PSMB4	-0.210533	-0.00947565	0.833251	0.0297567	0.0197237	0.0569192	0.214727	14	18	18	B1	GI. stomach (GTEx)	EpiXcan	0.999798	stomach	0.999981
3532	ENSG00000030110	BAK1	-0.210443	-0.011474	0.833322	0.110399	0.179905	1.19734e-09	1.69969e-08	12	13	13	B1	GI. stomach (GTEx)	EpiXcan	0.999798	stomach	0.999981
3533	ENSG00000078674	PCM1	-0.209581	-0.0417117	0.833995	0.0224632	0.051474	0.00176687	0.0093985	12	15	15	B1	GI. stomach (GTEx)	EpiXcan	0.999798	stomach	0.999981
3534	ENSG00000112304	ACOT13	-0.209569	-0.146618	0.834004	0.00182175	0.0599682	0.000454768	0.00271023	2	3	3	B1	GI. stomach (GTEx)	EpiXcan	0.999798	stomach	0.999981
3535	ENSG00000130518	KIAA1683	-0.208973	-0.0449766	0.834469	0.0240539	0.0337505	0.0104969	0.0480157	18	29	29	B1	GI. stomach (GTEx)	EpiXcan	0.999798	stomach	0.999981
3536	ENSG00000160948	VPS28	0.208816	-0.00269043	0.834592	0.12044	0.149251	1.91044e-09	2.65284e-08	31	38	38	B1	GI. stomach (GTEx)	EpiXcan	0.999798	stomach	0.999981
3537	ENSG00000268362	AC092279.1	-0.208582	-0.0103303	0.834775	0.353655	0.56898	7.63271e-42	1.87617e-39	58	65	65	B1	GI. stomach (GTEx)	EpiXcan	0.999798	stomach	0.999981
3538	ENSG00000130997	POLN	-0.208434	-0.0666038	0.83489	0.00969247	0.0200479	0.0537474	0.204412	4	4	4	B1	GI. stomach (GTEx)	EpiXcan	0.999798	stomach	0.999981
3539	ENSG00000197892	KIF13B	0.208344	0.145941	0.834961	0.0106602	0.0164591	0.081639	0.291129	8	8	8	B1	GI. stomach (GTEx)	EpiXcan	0.999798	stomach	0.999981
3540	ENSG00000167984	NLRC3	-0.207281	-0.0121366	0.83579	0.120376	0.0124759	0.127276	0.417941	51	56	56	B1	GI. stomach (GTEx)	EpiXcan	0.999798	stomach	0.999981
3541	ENSG00000148688	RPP30	0.20683	0.100218	0.836143	0.00491782	0.0383006	0.00733258	0.0346148	2	3	3	B1	GI. stomach (GTEx)	EpiXcan	0.999798	stomach	0.999981
3542	ENSG00000064763	FAR2	0.206748	0.0349936	0.836207	0.0199965	0.0892463	2.65904e-05	0.000195159	10	12	12	B1	GI. stomach (GTEx)	EpiXcan	0.999798	stomach	0.999981
3543	ENSG00000117595	IRF6	0.206323	0.10734	0.836538	0.00652865	0.016976	0.0753833	0.271795	14	15	15	B1	GI. stomach (GTEx)	EpiXcan	0.999798	stomach	0.999981
3544	ENSG00000165868	HSPA12A	-0.206237	-0.0350255	0.836606	0.0316005	0.050805	0.0018841	0.00996908	22	23	23	B1	GI. stomach (GTEx)	EpiXcan	0.999798	stomach	0.999981
3545	ENSG00000133315	MACROD1	-0.20621	-0.0694468	0.836627	0.00463329	0.011708	0.145026	0.464449	4	6	6	B1	GI. stomach (GTEx)	EpiXcan	0.999798	stomach	0.999981
3546	ENSG00000244480	AC005154.3	-0.206148	-0.0299092	0.836675	0.096795	0.14951	4.71109e-08	5.44164e-07	44	48	48	B1	GI. stomach (GTEx)	EpiXcan	0.999798	stomach	0.999981
3547	ENSG00000197933	ZNF823	0.205934	0.00924144	0.836842	0.0835438	0.0466351	0.00324154	0.016402	48	56	56	B1	GI. stomach (GTEx)	EpiXcan	0.999798	stomach	0.999981
3548	ENSG00000144792	ZNF660	-0.205788	-0.0259178	0.836956	0.0784827	0.276073	4.18419e-15	1.03212e-13	7	8	8	B1	GI. stomach (GTEx)	EpiXcan	0.999798	stomach	0.999981
3549	ENSG00000112297	CRYBG1	-0.205117	-0.0119845	0.837481	0.00759454	0.0955856	8.40088e-06	6.72135e-05	12	16	16	B1	GI. stomach (GTEx)	EpiXcan	0.999798	stomach	0.999981
3550	ENSG00000256223	ZNF10	0.204655	0.047912	0.837841	0.0244073	0.0241216	0.0329603	0.133354	17	21	21	B1	GI. stomach (GTEx)	EpiXcan	0.999798	stomach	0.999981
3551	ENSG00000180113	TDRD6	-0.204527	-0.0192906	0.837941	0.137937	0.176654	9.20982e-10	1.31942e-08	68	86	86	B1	GI. stomach (GTEx)	EpiXcan	0.999798	stomach	0.999981
3552	ENSG00000273014	AC018645.2	-0.204384	-0.0721023	0.838053	0.00548795	0.0223348	0.0412236	0.162608	8	9	9	B1	GI. stomach (GTEx)	EpiXcan	0.999798	stomach	0.999981
3553	ENSG00000167526	RPL13	-0.20422	-0.0690012	0.838182	0.00804799	0.0523757	0.00175002	0.00931946	9	13	13	B1	GI. stomach (GTEx)	EpiXcan	0.999798	stomach	0.999981
3554	ENSG00000226416	MRPL23-AS1	-0.204078	-0.0613087	0.838292	0.0300081	0.100966	5.31275e-06	4.415e-05	11	17	17	B1	GI. stomach (GTEx)	EpiXcan	0.999798	stomach	0.999981
3555	ENSG00000266904	LINC00663	-0.203915	-0.0121347	0.83842	0.0995879	0.172588	1.04981e-09	1.49785e-08	37	52	52	B1	GI. stomach (GTEx)	EpiXcan	0.999798	stomach	0.999981
3556	ENSG00000161958	FGF11	0.202932	-0.0351093	0.839188	0.039882	0.0175598	0.0737566	0.267167	24	28	28	B1	GI. stomach (GTEx)	EpiXcan	0.999798	stomach	0.999981
3557	ENSG00000144802	NFKBIZ	-0.202909	-0.0550304	0.839206	0.0154057	0.0102756	0.170662	0.526567	14	17	17	B1	GI. stomach (GTEx)	EpiXcan	0.999798	stomach	0.999981
3558	ENSG00000151348	EXT2	-0.202751	-0.0478608	0.839329	0.0161827	0.060147	0.000631123	0.00368598	5	6	6	B1	GI. stomach (GTEx)	EpiXcan	0.999798	stomach	0.999981
3559	ENSG00000114450	GNB4	-0.20273	-0.101872	0.839346	0.00620216	0.0271591	0.0238757	0.100337	2	2	2	B1	GI. stomach (GTEx)	EpiXcan	0.999798	stomach	0.999981
3560	ENSG00000173218	VANGL1	-0.202699	-0.0106621	0.83937	0.0841285	0.125132	3.26487e-07	3.29094e-06	20	21	21	B1	GI. stomach (GTEx)	EpiXcan	0.999798	stomach	0.999981
3561	ENSG00000267199	AP001029.2	-0.202687	-0.0126564	0.83938	0.225151	0.41363	9.45251e-25	5.27646e-23	54	64	64	B1	GI. stomach (GTEx)	EpiXcan	0.999798	stomach	0.999981
3562	ENSG00000139637	C12orf10	-0.202136	0.00668015	0.83981	0.0542791	0.0109825	0.160752	0.502856	41	49	49	B1	GI. stomach (GTEx)	EpiXcan	0.999798	stomach	0.999981
3563	ENSG00000100478	AP4S1	-0.202039	-0.0726572	0.839887	0.00689797	0.0154094	0.084425	0.299236	4	4	4	B1	GI. stomach (GTEx)	EpiXcan	0.999798	stomach	0.999981
3564	ENSG00000072864	NDE1	0.202024	0.0285539	0.839898	0.0277401	0.154882	2.5323e-08	3.04812e-07	8	10	10	B1	GI. stomach (GTEx)	EpiXcan	0.999798	stomach	0.999981
3565	ENSG00000242612	DECR2	-0.201972	-0.0233856	0.839939	0.12828	0.58701	4.65678e-43	1.23106e-40	19	29	29	B1	GI. stomach (GTEx)	EpiXcan	0.999798	stomach	0.999981
3566	ENSG00000204388	HSPA1B	0.201414	0.0976457	0.840375	0.017253	0.0221531	0.0437441	0.171308	16	18	18	B1	GI. stomach (GTEx)	EpiXcan	0.999798	stomach	0.999981
3567	ENSG00000070718	AP3M2	0.200389	0.0194597	0.841176	0.0781874	0.203023	3.51623e-11	5.9285e-10	13	16	16	B1	GI. stomach (GTEx)	EpiXcan	0.999798	stomach	0.999981
3568	ENSG00000182013	PNMA8A	0.200134	0.00912093	0.841376	0.413524	0.562189	1.00431e-39	1.85151e-37	22	26	26	B1	GI. stomach (GTEx)	EpiXcan	0.999798	stomach	0.999981
3569	ENSG00000187715	KBTBD12	-0.199477	-0.0207418	0.84189	0.11301	0.213201	1.7535e-11	3.09424e-10	31	36	36	B1	GI. stomach (GTEx)	EpiXcan	0.999798	stomach	0.999981
3570	ENSG00000120053	GOT1	0.199227	-0.0808714	0.842085	0.0202219	0.0199041	0.0551221	0.208847	17	19	19	B1	GI. stomach (GTEx)	EpiXcan	0.999798	stomach	0.999981
3571	ENSG00000157214	STEAP2	-0.199181	-0.0543282	0.842121	0.00815334	0.104362	5.81801e-06	4.79789e-05	14	21	21	B1	GI. stomach (GTEx)	EpiXcan	0.999798	stomach	0.999981
3572	ENSG00000233429	HOTAIRM1	0.199088	0.0146813	0.842194	0.140008	0.228525	2.58257e-12	4.91636e-11	12	12	12	B1	GI. stomach (GTEx)	EpiXcan	0.999798	stomach	0.999981
3573	ENSG00000101384	JAG1	0.199082	0.0101604	0.842198	0.0304499	0.0122877	0.130191	0.425499	30	35	35	B1	GI. stomach (GTEx)	EpiXcan	0.999798	stomach	0.999981
3574	ENSG00000171791	BCL2	-0.19908	-0.0993534	0.8422	0.0051711	0.0280023	0.0208451	0.0892332	1	1	1	B1	GI. stomach (GTEx)	EpiXcan	0.999798	stomach	0.999981
3575	ENSG00000223745	CCDC18-AS1	-0.198903	-0.0142335	0.842339	0.177965	0.437216	1.05854e-27	7.45284e-26	20	25	25	B1	GI. stomach (GTEx)	EpiXcan	0.999798	stomach	0.999981
3576	ENSG00000105520	PLPPR2	0.198551	0.0442519	0.842614	0.0570829	0.0200386	0.0564943	0.213526	32	40	40	B1	GI. stomach (GTEx)	EpiXcan	0.999798	stomach	0.999981
3577	ENSG00000063127	SLC6A16	0.198544	-0.0535934	0.84262	0.00841452	0.0735	0.00018652	0.00118734	5	8	8	B1	GI. stomach (GTEx)	EpiXcan	0.999798	stomach	0.999981
3578	ENSG00000100351	GRAP2	-0.197713	-0.101095	0.84327	0.00945496	0.0118596	0.135278	0.438442	8	9	9	B1	GI. stomach (GTEx)	EpiXcan	0.999798	stomach	0.999981
3579	ENSG00000188878	FBF1	-0.197562	-0.0143313	0.843388	0.143294	0.183073	6.61808e-11	1.08961e-09	26	34	34	B1	GI. stomach (GTEx)	EpiXcan	0.999798	stomach	0.999981
3580	ENSG00000064687	ABCA7	0.197517	0.0385843	0.843423	0.0259664	0.0841846	6.90157e-05	0.000468952	7	11	11	B1	GI. stomach (GTEx)	EpiXcan	0.999798	stomach	0.999981
3581	ENSG00000167641	PPP1R14A	0.197251	0.0254792	0.843631	0.0727597	0.0175245	0.0739492	0.267589	57	67	67	B1	GI. stomach (GTEx)	EpiXcan	0.999798	stomach	0.999981
3582	ENSG00000143951	WDPCP	-0.197196	-0.116281	0.843674	0.01369	0.0297477	0.0191549	0.0828078	5	8	8	B1	GI. stomach (GTEx)	EpiXcan	0.999798	stomach	0.999981
3583	ENSG00000164031	DNAJB14	0.197042	0.0536622	0.843795	0.0138593	0.0282799	0.0222386	0.0943624	10	10	10	B1	GI. stomach (GTEx)	EpiXcan	0.999798	stomach	0.999981
3584	ENSG00000177103	DSCAML1	0.197038	0.0579406	0.843798	0.0627734	0.0513682	0.00154119	0.00830843	37	46	46	B1	GI. stomach (GTEx)	EpiXcan	0.999798	stomach	0.999981
3585	ENSG00000103051	COG4	0.196682	0.0533016	0.844076	0.014241	0.0317928	0.0157179	0.0691004	6	6	6	B1	GI. stomach (GTEx)	EpiXcan	0.999798	stomach	0.999981
3586	ENSG00000148399	DPH7	0.196305	0.021203	0.844371	0.187963	0.209273	2.36172e-11	4.10039e-10	64	72	72	B1	GI. stomach (GTEx)	EpiXcan	0.999798	stomach	0.999981
3587	ENSG00000138750	NUP54	0.195659	0.0112064	0.844877	0.279731	0.274083	4.65817e-17	1.38275e-15	44	54	54	B1	GI. stomach (GTEx)	EpiXcan	0.999798	stomach	0.999981
3588	ENSG00000078401	EDN1	0.194905	0.0507247	0.845468	0.0466545	0.0238416	0.0375238	0.14936	26	32	32	B1	GI. stomach (GTEx)	EpiXcan	0.999798	stomach	0.999981
3589	ENSG00000162688	AGL	-0.194746	-0.109333	0.845592	0.00767266	0.0149031	0.0989767	0.341147	14	19	19	B1	GI. stomach (GTEx)	EpiXcan	0.999798	stomach	0.999981
3590	ENSG00000204604	ZNF468	-0.194672	-0.035455	0.845649	0.04893	0.237027	1.35826e-12	2.69937e-11	2	2	2	B1	GI. stomach (GTEx)	EpiXcan	0.999798	stomach	0.999981
3591	ENSG00000116957	TBCE	0.194295	0.0881611	0.845945	0.0114599	0.0108034	0.161666	0.505225	5	6	6	B1	GI. stomach (GTEx)	EpiXcan	0.999798	stomach	0.999981
3592	ENSG00000006534	ALDH3B1	0.194136	0.0400388	0.84607	0.00652469	0.0270935	0.0256203	0.106677	15	21	21	B1	GI. stomach (GTEx)	EpiXcan	0.999798	stomach	0.999981
3593	ENSG00000272695	GAS6-AS2	-0.194123	-0.0445049	0.846079	0.150592	0.0181581	0.0680171	0.250062	69	86	86	B1	GI. stomach (GTEx)	EpiXcan	0.999798	stomach	0.999981
3594	ENSG00000086544	ITPKC	-0.193331	-0.0765365	0.8467	0.00476806	0.0636157	0.00055856	0.00328961	1	1	1	B1	GI. stomach (GTEx)	EpiXcan	0.999798	stomach	0.999981
3595	ENSG00000237489	LINC00959	-0.193056	-0.029695	0.846915	0.0308797	0.0736188	0.000107619	0.000711924	25	34	34	B1	GI. stomach (GTEx)	EpiXcan	0.999798	stomach	0.999981
3596	ENSG00000172006	ZNF554	-0.192885	-0.0734497	0.847049	0.0061265	0.0171278	0.0752473	0.271718	10	14	14	B1	GI. stomach (GTEx)	EpiXcan	0.999798	stomach	0.999981
3597	ENSG00000107614	TRDMT1	-0.192741	-0.0379638	0.847162	0.0272116	0.0542237	0.00141676	0.00769672	8	10	10	B1	GI. stomach (GTEx)	EpiXcan	0.999798	stomach	0.999981
3598	ENSG00000188517	COL25A1	0.192691	0.0183805	0.847201	0.069709	0.268428	5.65931e-15	1.3814e-13	18	23	23	B1	GI. stomach (GTEx)	EpiXcan	0.999798	stomach	0.999981
3599	ENSG00000234353	AP000346.2	0.192481	0.0181682	0.847366	0.111123	0.186249	1.03183e-10	1.66172e-09	22	26	26	B1	GI. stomach (GTEx)	EpiXcan	0.999798	stomach	0.999981
3600	ENSG00000197958	RPL12	-0.191939	-0.0205568	0.84779	0.0749908	0.313921	4.29419e-18	1.41567e-16	19	32	32	B1	GI. stomach (GTEx)	EpiXcan	0.999798	stomach	0.999981
3601	ENSG00000271553	AC018638.7	0.191642	0.0164659	0.848023	0.137829	0.424342	2.42539e-26	1.62594e-24	20	25	25	B1	GI. stomach (GTEx)	EpiXcan	0.999798	stomach	0.999981
3602	ENSG00000180694	TMEM64	-0.191593	-0.0753061	0.848061	0.0168555	0.0542499	0.00149178	0.00806902	24	29	29	B1	GI. stomach (GTEx)	EpiXcan	0.999798	stomach	0.999981
3603	ENSG00000183688	RFLNB	-0.191107	-0.0713907	0.848442	0.0163077	0.0106742	0.161689	0.505225	14	16	16	B1	GI. stomach (GTEx)	EpiXcan	0.999798	stomach	0.999981
3604	ENSG00000214174	AMZ2P1	-0.190793	-0.0413324	0.848688	0.0273293	0.258922	1.77871e-14	4.18147e-13	15	16	16	B1	GI. stomach (GTEx)	EpiXcan	0.999798	stomach	0.999981
3605	ENSG00000122591	FAM126A	-0.190753	-0.0580992	0.848719	0.0178536	0.0188307	0.0635586	0.235778	15	19	19	B1	GI. stomach (GTEx)	EpiXcan	0.999798	stomach	0.999981
3606	ENSG00000172469	MANEA	-0.190477	-0.0267929	0.848935	0.0384863	0.0889961	3.71891e-05	0.000265169	16	19	19	B1	GI. stomach (GTEx)	EpiXcan	0.999798	stomach	0.999981
3607	ENSG00000112276	BVES	0.190375	0.00569499	0.849015	0.122554	0.114903	2.32725e-06	2.04819e-05	72	82	82	B1	GI. stomach (GTEx)	EpiXcan	0.999798	stomach	0.999981
3608	ENSG00000151079	AC005833.1	-0.189814	0.0207879	0.849455	0.0560405	0.0191526	0.0623672	0.232216	40	47	47	B1	GI. stomach (GTEx)	EpiXcan	0.999798	stomach	0.999981
3609	ENSG00000125384	PTGER2	0.189704	0.119909	0.849541	0.00780617	0.0713948	0.000193837	0.00122945	2	3	3	B1	GI. stomach (GTEx)	EpiXcan	0.999798	stomach	0.999981
3610	ENSG00000196126	HLA-DRB1	-0.188328	-2.72212e-05	0.85062	0.228578	0.140957	6.50629e-08	7.39332e-07	71	89	89	B1	GI. stomach (GTEx)	EpiXcan	0.999798	stomach	0.999981
3611	ENSG00000115421	PAPOLG	-0.188225	-0.28516	0.8507	0.000426955	0.0145649	0.101455	0.347415	1	1	1	B1	GI. stomach (GTEx)	EpiXcan	0.999798	stomach	0.999981
3612	ENSG00000157578	LCA5L	0.188163	0.0137934	0.850749	0.0827455	0.347602	2.17464e-20	8.80604e-19	10	15	15	B1	GI. stomach (GTEx)	EpiXcan	0.999798	stomach	0.999981
3613	ENSG00000139132	FGD4	0.18797	0.0976044	0.8509	0.0027942	0.0575803	0.000946417	0.0053126	1	2	2	B1	GI. stomach (GTEx)	EpiXcan	0.999798	stomach	0.999981
3614	ENSG00000196136	SERPINA3	-0.187224	-0.0721362	0.851485	0.00768944	0.064301	0.000426978	0.00255876	2	2	2	B1	GI. stomach (GTEx)	EpiXcan	0.999798	stomach	0.999981
3615	ENSG00000134242	PTPN22	0.187205	0.0729557	0.8515	0.00594194	0.0207912	0.0512255	0.195885	1	1	1	B1	GI. stomach (GTEx)	EpiXcan	0.999798	stomach	0.999981
3616	ENSG00000129187	DCTD	0.1872	0.00568815	0.851504	0.100468	0.0210493	0.050888	0.194913	84	100	100	B1	GI. stomach (GTEx)	EpiXcan	0.999798	stomach	0.999981
3617	ENSG00000165714	BORCS5	0.186816	0.0230456	0.851805	0.00879992	0.0102726	0.171931	0.529514	5	6	6	B1	GI. stomach (GTEx)	EpiXcan	0.999798	stomach	0.999981
3618	ENSG00000213658	LAT	0.186752	-0.0267483	0.851855	0.0786563	0.0278687	0.0249353	0.10432	39	55	55	B1	GI. stomach (GTEx)	EpiXcan	0.999798	stomach	0.999981
3619	ENSG00000105053	VRK3	0.186164	-0.049414	0.852316	0.0405095	0.0200989	0.0572504	0.215689	34	46	46	B1	GI. stomach (GTEx)	EpiXcan	0.999798	stomach	0.999981
3620	ENSG00000089154	GCN1	-0.18601	-0.0464083	0.852437	0.0495329	0.0157637	0.0901978	0.31594	26	30	30	B1	GI. stomach (GTEx)	EpiXcan	0.999798	stomach	0.999981
3621	ENSG00000127957	PMS2P3	-0.185837	-0.0922655	0.852572	0.00658639	0.159892	1.25271e-08	1.56852e-07	7	12	12	B1	GI. stomach (GTEx)	EpiXcan	0.999798	stomach	0.999981
3622	ENSG00000130489	SCO2	0.18551	0.0589636	0.852829	0.0407542	0.0823425	6.96358e-05	0.000472707	14	18	18	B1	GI. stomach (GTEx)	EpiXcan	0.999798	stomach	0.999981
3623	ENSG00000249709	ZNF564	-0.184915	-0.105124	0.853296	0.0151288	0.0193712	0.0586838	0.219962	13	20	20	B1	GI. stomach (GTEx)	EpiXcan	0.999798	stomach	0.999981
3624	ENSG00000147804	SLC39A4	0.184737	0.0305663	0.853435	0.0238783	0.036645	0.00960692	0.0443647	23	32	32	B1	GI. stomach (GTEx)	EpiXcan	0.999798	stomach	0.999981
3625	ENSG00000171766	GATM	0.184382	0.0399081	0.853714	0.0665164	0.0172832	0.0721977	0.262607	35	44	44	B1	GI. stomach (GTEx)	EpiXcan	0.999798	stomach	0.999981
3626	ENSG00000139651	ZNF740	-0.184375	-0.0305705	0.853719	0.0684498	0.100682	1.15483e-05	9.0191e-05	20	25	25	B1	GI. stomach (GTEx)	EpiXcan	0.999798	stomach	0.999981
3627	ENSG00000163684	RPP14	0.18433	0.0322427	0.853755	0.0898985	0.219369	1.21114e-11	2.18395e-10	31	41	41	B1	GI. stomach (GTEx)	EpiXcan	0.999798	stomach	0.999981
3628	ENSG00000234585	CCT6P3	-0.183927	-0.00925384	0.854071	0.337025	0.505015	7.53785e-33	7.94081e-31	20	22	22	B1	GI. stomach (GTEx)	EpiXcan	0.999798	stomach	0.999981
3629	ENSG00000100167	SEPT3	0.183742	0.10588	0.854216	0.00858862	0.0165205	0.0840503	0.298285	8	8	8	B1	GI. stomach (GTEx)	EpiXcan	0.999798	stomach	0.999981
3630	ENSG00000123415	SMUG1	-0.183061	-0.0133428	0.85475	0.0978875	0.23119	1.39602e-12	2.76656e-11	5	5	5	B1	GI. stomach (GTEx)	EpiXcan	0.999798	stomach	0.999981
3631	ENSG00000164949	GEM	-0.182598	-0.0361949	0.855114	0.0270453	0.026495	0.0275759	0.11368	28	33	33	B1	GI. stomach (GTEx)	EpiXcan	0.999798	stomach	0.999981
3632	ENSG00000115944	COX7A2L	-0.182589	-0.0449466	0.85512	0.0240241	0.0993942	8.87875e-06	7.08026e-05	12	14	14	B1	GI. stomach (GTEx)	EpiXcan	0.999798	stomach	0.999981
3633	ENSG00000128581	IFT22	-0.182436	0.0108398	0.85524	0.0401602	0.0510003	0.00187838	0.00994257	31	41	41	B1	GI. stomach (GTEx)	EpiXcan	0.999798	stomach	0.999981
3634	ENSG00000122390	NAA60	-0.182155	-0.0281042	0.855461	0.0778438	0.2573	8.25754e-14	1.81913e-12	18	24	24	B1	GI. stomach (GTEx)	EpiXcan	0.999798	stomach	0.999981
3635	ENSG00000129534	MIS18BP1	-0.181857	-0.0174581	0.855695	0.056331	0.0698292	0.000270755	0.0016793	40	49	49	B1	GI. stomach (GTEx)	EpiXcan	0.999798	stomach	0.999981
3636	ENSG00000205959	AC105345.1	0.181786	0.0147356	0.855751	0.0781025	0.22744	3.86926e-12	7.24762e-11	11	12	12	B1	GI. stomach (GTEx)	EpiXcan	0.999798	stomach	0.999981
3637	ENSG00000123427	EEF1AKMT3	-0.181776	-0.0132203	0.855759	0.140977	0.250429	3.18815e-14	7.32282e-13	20	22	22	B1	GI. stomach (GTEx)	EpiXcan	0.999798	stomach	0.999981
3638	ENSG00000160781	PAQR6	-0.181289	-0.0405879	0.85614	0.0323815	0.0152579	0.0786734	0.282278	19	19	19	B1	GI. stomach (GTEx)	EpiXcan	0.999798	stomach	0.999981
3639	ENSG00000177683	THAP5	-0.18086	-0.0238553	0.856477	0.0475939	0.186986	1.43681e-10	2.27729e-09	7	8	8	B1	GI. stomach (GTEx)	EpiXcan	0.999798	stomach	0.999981
3640	ENSG00000243302	AC018638.4	0.180761	0.0122038	0.856555	0.343014	0.488979	8.02664e-31	7.30268e-29	25	28	28	B1	GI. stomach (GTEx)	EpiXcan	0.999798	stomach	0.999981
3641	ENSG00000243679	AC018638.5	0.180092	0.0087603	0.85708	0.385155	0.492028	2.88132e-32	2.88358e-30	38	47	47	B1	GI. stomach (GTEx)	EpiXcan	0.999798	stomach	0.999981
3642	ENSG00000167740	CYB5D2	0.179949	0.0336092	0.857192	0.0157601	0.0289567	0.0210375	0.0899468	8	9	9	B1	GI. stomach (GTEx)	EpiXcan	0.999798	stomach	0.999981
3643	ENSG00000196810	CTBP1-AS2	0.179847	0.00968997	0.857273	0.180035	0.295024	6.63646e-17	1.94934e-15	16	17	17	B1	GI. stomach (GTEx)	EpiXcan	0.999798	stomach	0.999981
3644	ENSG00000128045	RASL11B	-0.179636	-0.0388278	0.857438	0.0197522	0.0203272	0.0509623	0.195144	12	16	16	B1	GI. stomach (GTEx)	EpiXcan	0.999798	stomach	0.999981
3645	ENSG00000166225	FRS2	-0.179521	-0.0243673	0.857529	0.072364	0.135435	2.31135e-07	2.4024e-06	25	30	30	B1	GI. stomach (GTEx)	EpiXcan	0.999798	stomach	0.999981
3646	ENSG00000136280	CCM2	-0.179373	-0.0575379	0.857645	0.0171334	0.0100347	0.17113	0.527546	11	12	12	B1	GI. stomach (GTEx)	EpiXcan	0.999798	stomach	0.999981
3647	ENSG00000240038	AMY2B	0.179285	0.0325771	0.857714	0.0284259	0.0581122	0.000937294	0.00526605	23	32	32	B1	GI. stomach (GTEx)	EpiXcan	0.999798	stomach	0.999981
3648	ENSG00000100099	HPS4	-0.179154	-0.0238501	0.857817	0.0274081	0.0989934	1.32658e-05	0.000102622	12	19	19	B1	GI. stomach (GTEx)	EpiXcan	0.999798	stomach	0.999981
3649	ENSG00000231312	AC007388.1	0.179141	0.0165948	0.857827	0.0437926	0.0998846	1.05575e-05	8.31488e-05	11	14	14	B1	GI. stomach (GTEx)	EpiXcan	0.999798	stomach	0.999981
3650	ENSG00000050748	MAPK9	0.178928	0.0614306	0.857994	0.0061419	0.0564864	0.00102538	0.00570554	9	12	12	B1	GI. stomach (GTEx)	EpiXcan	0.999798	stomach	0.999981
3651	ENSG00000131899	LLGL1	0.178672	0.035438	0.858195	0.0274495	0.133518	2.84249e-07	2.9049e-06	15	23	23	B1	GI. stomach (GTEx)	EpiXcan	0.999798	stomach	0.999981
3652	ENSG00000099957	P2RX6	-0.178601	-0.0445309	0.858251	0.0949693	0.198523	6.37383e-11	1.05187e-09	34	40	40	B1	GI. stomach (GTEx)	EpiXcan	0.999798	stomach	0.999981
3653	ENSG00000165152	TMEM246	-0.178493	0.0015698	0.858336	0.0484737	0.0717059	0.000153735	0.000993075	11	13	13	B1	GI. stomach (GTEx)	EpiXcan	0.999798	stomach	0.999981
3654	ENSG00000180398	MCFD2	-0.178403	-0.0266772	0.858406	0.0507948	0.122458	8.14017e-07	7.634e-06	14	16	16	B1	GI. stomach (GTEx)	EpiXcan	0.999798	stomach	0.999981
3655	ENSG00000116353	MECR	-0.17806	-0.0294537	0.858676	0.0271857	0.117477	1.45664e-06	1.32012e-05	19	23	23	B1	GI. stomach (GTEx)	EpiXcan	0.999798	stomach	0.999981
3656	ENSG00000164323	CFAP97	-0.177934	-0.00273052	0.858775	0.256573	0.094134	2.07321e-05	0.00015517	101	126	126	B1	GI. stomach (GTEx)	EpiXcan	0.999798	stomach	0.999981
3657	ENSG00000121413	ZSCAN18	-0.177856	-0.0229914	0.858836	0.0159711	0.0163543	0.0834745	0.296349	5	7	7	B1	GI. stomach (GTEx)	EpiXcan	0.999798	stomach	0.999981
3658	ENSG00000116704	SLC35D1	0.177614	-0.00507889	0.859026	0.0799816	0.233378	1.34622e-12	2.68306e-11	46	56	56	B1	GI. stomach (GTEx)	EpiXcan	0.999798	stomach	0.999981
3659	ENSG00000099139	PCSK5	0.17709	0.0426923	0.859438	0.00823944	0.0228581	0.0379886	0.151038	4	4	4	B1	GI. stomach (GTEx)	EpiXcan	0.999798	stomach	0.999981
3660	ENSG00000179859	AC104581.1	-0.176471	-0.0247954	0.859924	0.043864	0.130304	4.04774e-07	4.00797e-06	7	7	7	B1	GI. stomach (GTEx)	EpiXcan	0.999798	stomach	0.999981
3661	ENSG00000100347	SAMM50	0.175963	0.0261013	0.860323	0.0997499	0.212887	1.57918e-11	2.81141e-10	11	13	13	B1	GI. stomach (GTEx)	EpiXcan	0.999798	stomach	0.999981
3662	ENSG00000146574	CCZ1B	0.17589	0.0259053	0.86038	0.0978748	0.619455	1.53844e-46	6.15861e-44	23	32	32	B1	GI. stomach (GTEx)	EpiXcan	0.999798	stomach	0.999981
3663	ENSG00000169062	UPF3A	-0.175883	-0.0149136	0.860386	0.0376194	0.104083	4.89623e-06	4.09559e-05	16	17	17	B1	GI. stomach (GTEx)	EpiXcan	0.999798	stomach	0.999981
3664	ENSG00000116288	PARK7	-0.175613	-0.012519	0.860598	0.0114844	0.0181935	0.0683045	0.250987	3	5	5	B1	GI. stomach (GTEx)	EpiXcan	0.999798	stomach	0.999981
3665	ENSG00000086205	FOLH1	0.175527	0.0225104	0.860665	0.0276264	0.0559907	0.000917117	0.00516468	12	12	12	B1	GI. stomach (GTEx)	EpiXcan	0.999798	stomach	0.999981
3666	ENSG00000231365	AL359915.2	0.175244	0.00651002	0.860888	0.191425	0.394338	4.47119e-23	2.24537e-21	18	21	21	B1	GI. stomach (GTEx)	EpiXcan	0.999798	stomach	0.999981
3667	ENSG00000127995	CASD1	-0.175142	-0.0427744	0.860968	0.0148962	0.0515933	0.00148736	0.00804923	8	10	10	B1	GI. stomach (GTEx)	EpiXcan	0.999798	stomach	0.999981
3668	ENSG00000177000	MTHFR	0.174772	0.00506014	0.861258	0.00929191	0.0589121	0.000869102	0.00491008	18	30	30	B1	GI. stomach (GTEx)	EpiXcan	0.999798	stomach	0.999981
3669	ENSG00000175061	LRRC75A-AS1	0.173828	0.0159427	0.862	0.0613748	0.111486	2.90973e-06	2.52122e-05	16	17	17	B1	GI. stomach (GTEx)	EpiXcan	0.999798	stomach	0.999981
3670	ENSG00000272779	AC245060.4	-0.17368	-0.0309622	0.862117	0.104166	0.289462	6.99916e-16	1.8895e-14	37	49	49	B1	GI. stomach (GTEx)	EpiXcan	0.999798	stomach	0.999981
3671	ENSG00000248429	AC098679.1	0.173672	0.0192946	0.862123	0.0643452	0.317805	1.12754e-17	3.55811e-16	10	12	12	B1	GI. stomach (GTEx)	EpiXcan	0.999798	stomach	0.999981
3672	ENSG00000182606	TRAK1	-0.173531	-0.0285373	0.862234	0.0227292	0.0385316	0.00796344	0.0373663	11	14	14	B1	GI. stomach (GTEx)	EpiXcan	0.999798	stomach	0.999981
3673	ENSG00000115594	IL1R1	0.173345	0.00427586	0.86238	0.296055	0.0918329	2.12544e-05	0.000158571	112	132	132	B1	GI. stomach (GTEx)	EpiXcan	0.999798	stomach	0.999981
3674	ENSG00000122483	CCDC18	-0.173149	-0.0420874	0.862534	0.015224	0.0553645	0.0011229	0.00622085	3	3	3	B1	GI. stomach (GTEx)	EpiXcan	0.999798	stomach	0.999981
3675	ENSG00000229980	TOB1-AS1	0.173097	0.0402543	0.862575	0.0335439	0.0963755	1.17886e-05	9.2017e-05	6	7	7	B1	GI. stomach (GTEx)	EpiXcan	0.999798	stomach	0.999981
3676	ENSG00000105607	GCDH	-0.173096	-0.0224782	0.862576	0.0943267	0.0664503	0.000321055	0.00196005	30	33	33	B1	GI. stomach (GTEx)	EpiXcan	0.999798	stomach	0.999981
3677	ENSG00000168005	C11orf84	-0.173088	-0.0402475	0.862582	0.0296832	0.142507	1.03805e-07	1.13449e-06	5	6	6	B1	GI. stomach (GTEx)	EpiXcan	0.999798	stomach	0.999981
3678	ENSG00000242294	STAG3L5P	-0.171718	-0.0153587	0.863659	0.259618	0.508122	4.43396e-33	4.70638e-31	22	27	27	B1	GI. stomach (GTEx)	EpiXcan	0.999798	stomach	0.999981
3679	ENSG00000112234	FBXL4	-0.171351	-0.0247443	0.863948	0.0224028	0.0462906	0.00289722	0.0148041	13	20	20	B1	GI. stomach (GTEx)	EpiXcan	0.999798	stomach	0.999981
3680	ENSG00000204130	RUFY2	-0.171263	-0.0481449	0.864017	0.0140211	0.0270847	0.0234789	0.0989063	17	19	19	B1	GI. stomach (GTEx)	EpiXcan	0.999798	stomach	0.999981
3681	ENSG00000137714	FDX1	0.170915	0.0360991	0.864291	0.0616406	0.0823122	6.85695e-05	0.000466146	23	27	27	B1	GI. stomach (GTEx)	EpiXcan	0.999798	stomach	0.999981
3682	ENSG00000105185	PDCD5	-0.170656	-0.0261852	0.864494	0.0712516	0.188317	3.22925e-10	4.90726e-09	12	17	17	B1	GI. stomach (GTEx)	EpiXcan	0.999798	stomach	0.999981
3683	ENSG00000113318	MSH3	-0.170619	-0.0128385	0.864523	0.142093	0.231514	9.72512e-13	1.9719e-11	30	35	35	B1	GI. stomach (GTEx)	EpiXcan	0.999798	stomach	0.999981
3684	ENSG00000260630	SNAI3-AS1	0.170363	-0.0138251	0.864725	0.128978	0.187305	4.62905e-10	6.90709e-09	84	104	104	B1	GI. stomach (GTEx)	EpiXcan	0.999798	stomach	0.999981
3685	ENSG00000145819	ARHGAP26	-0.170236	-0.000153342	0.864825	0.228553	0.0447927	0.00388677	0.0194006	117	129	129	B1	GI. stomach (GTEx)	EpiXcan	0.999798	stomach	0.999981
3686	ENSG00000121297	TSHZ3	0.169866	0.0482734	0.865116	0.018949	0.0238297	0.03744	0.149069	10	12	12	B1	GI. stomach (GTEx)	EpiXcan	0.999798	stomach	0.999981
3687	ENSG00000174851	YIF1A	-0.169579	0.0122052	0.865341	0.0398808	0.0225488	0.0402791	0.159286	29	37	37	B1	GI. stomach (GTEx)	EpiXcan	0.999798	stomach	0.999981
3688	ENSG00000135749	PCNX2	0.169553	-0.0184657	0.865361	0.0679914	0.0301874	0.0190962	0.0825791	50	61	61	B1	GI. stomach (GTEx)	EpiXcan	0.999798	stomach	0.999981
3689	ENSG00000122679	RAMP3	0.169325	-0.0353897	0.865541	0.00747708	0.0266819	0.0217666	0.0927247	11	14	14	B1	GI. stomach (GTEx)	EpiXcan	0.999798	stomach	0.999981
3690	ENSG00000123411	IKZF4	0.169222	0.0416093	0.865622	0.041195	0.117085	1.82058e-06	1.63095e-05	24	25	25	B1	GI. stomach (GTEx)	EpiXcan	0.999798	stomach	0.999981
3691	ENSG00000132170	PPARG	-0.168996	-0.306868	0.8658	7.03915e-05	0.0120311	0.0926246	0.322697	1	1	1	B1	GI. stomach (GTEx)	EpiXcan	0.999798	stomach	0.999981
3692	ENSG00000179299	NSUN7	0.168956	0.0746974	0.865831	0.00591834	0.115283	1.93868e-06	1.72463e-05	3	6	6	B1	GI. stomach (GTEx)	EpiXcan	0.999798	stomach	0.999981
3693	ENSG00000101181	MTG2	0.168336	0.0434072	0.866319	0.0257283	0.0335491	0.0122607	0.0553428	24	31	31	B1	GI. stomach (GTEx)	EpiXcan	0.999798	stomach	0.999981
3694	ENSG00000105538	RASIP1	-0.168133	-0.00279788	0.866479	0.199517	0.390837	8.8612e-23	4.32593e-21	59	68	68	B1	GI. stomach (GTEx)	EpiXcan	0.999798	stomach	0.999981
3695	ENSG00000166140	ZFYVE19	0.167816	0.00866917	0.866728	0.174544	0.137542	2.08251e-07	2.18399e-06	62	73	73	B1	GI. stomach (GTEx)	EpiXcan	0.999798	stomach	0.999981
3696	ENSG00000198182	ZNF607	-0.16728	-0.0127484	0.86715	0.0805773	0.0246596	0.0313848	0.127718	41	45	45	B1	GI. stomach (GTEx)	EpiXcan	0.999798	stomach	0.999981
3697	ENSG00000197774	EME2	-0.166752	-0.0235579	0.867565	0.0280851	0.149136	2.76123e-08	3.31513e-07	8	13	13	B1	GI. stomach (GTEx)	EpiXcan	0.999798	stomach	0.999981
3698	ENSG00000144199	FAHD2B	0.166292	-0.00285919	0.867927	0.0282716	0.0344108	0.00964584	0.0445151	15	20	20	B1	GI. stomach (GTEx)	EpiXcan	0.999798	stomach	0.999981
3699	ENSG00000130703	OSBPL2	-0.166271	-0.0505254	0.867944	0.0151743	0.0143577	0.0901345	0.315798	14	17	17	B1	GI. stomach (GTEx)	EpiXcan	0.999798	stomach	0.999981
3700	ENSG00000169857	AVEN	-0.16623	-0.047311	0.867976	0.0264792	0.0581531	0.000539376	0.00318869	9	9	9	B1	GI. stomach (GTEx)	EpiXcan	0.999798	stomach	0.999981
3701	ENSG00000104679	R3HCC1	-0.165023	-0.0162176	0.868926	0.0177874	0.0219916	0.0460973	0.179259	11	16	16	B1	GI. stomach (GTEx)	EpiXcan	0.999798	stomach	0.999981
3702	ENSG00000122965	RBM19	0.164967	0.0119257	0.86897	0.186132	0.274822	7.94694e-16	2.13304e-14	15	19	19	B1	GI. stomach (GTEx)	EpiXcan	0.999798	stomach	0.999981
3703	ENSG00000166337	TAF10	0.164884	-0.0466227	0.869035	0.00380349	0.0387192	0.00690361	0.032711	3	3	3	B1	GI. stomach (GTEx)	EpiXcan	0.999798	stomach	0.999981
3704	ENSG00000160200	CBS	0.164551	-0.00233122	0.869297	0.0557063	0.0146678	0.0970227	0.335402	33	36	36	B1	GI. stomach (GTEx)	EpiXcan	0.999798	stomach	0.999981
3705	ENSG00000077454	LRCH4	-0.163868	-0.0273862	0.869835	0.0604829	0.0595431	0.000786175	0.00449229	34	40	40	B1	GI. stomach (GTEx)	EpiXcan	0.999798	stomach	0.999981
3706	ENSG00000173898	SPTBN2	0.163815	0.0139675	0.869877	0.00649385	0.0214495	0.0448559	0.17516	5	5	5	B1	GI. stomach (GTEx)	EpiXcan	0.999798	stomach	0.999981
3707	ENSG00000149451	ADAM33	-0.163704	-0.0140005	0.869964	0.125352	0.0187312	0.0657303	0.242686	58	70	70	B1	GI. stomach (GTEx)	EpiXcan	0.999798	stomach	0.999981
3708	ENSG00000119147	C2orf40	-0.163554	-0.00556615	0.870082	0.0594316	0.0792396	9.45352e-05	0.000628336	38	46	46	B1	GI. stomach (GTEx)	EpiXcan	0.999798	stomach	0.999981
3709	ENSG00000213699	SLC35F6	0.163206	0.0506721	0.870356	0.00669902	0.0131806	0.116923	0.389124	5	8	8	B1	GI. stomach (GTEx)	EpiXcan	0.999798	stomach	0.999981
3710	ENSG00000164733	CTSB	-0.163127	-0.0253806	0.870419	0.0317417	0.0818983	3.59682e-05	0.000257538	6	14	14	B1	GI. stomach (GTEx)	EpiXcan	0.999798	stomach	0.999981
3711	ENSG00000104883	PEX11G	-0.162541	-0.0179242	0.87088	0.0405145	0.0675794	0.000301719	0.00184925	21	26	26	B1	GI. stomach (GTEx)	EpiXcan	0.999798	stomach	0.999981
3712	ENSG00000253251	AC008560.1	-0.162389	-0.023935	0.871	0.0485599	0.022497	0.0403874	0.159624	25	27	27	B1	GI. stomach (GTEx)	EpiXcan	0.999798	stomach	0.999981
3713	ENSG00000110455	ACCS	-0.162371	-0.0107607	0.871014	0.337667	0.61338	3.08943e-45	9.83774e-43	34	41	41	B1	GI. stomach (GTEx)	EpiXcan	0.999798	stomach	0.999981
3714	ENSG00000256061	DNAAF4	0.162365	0.0325124	0.871018	0.0180651	0.0100264	0.174915	0.535915	18	18	18	B1	GI. stomach (GTEx)	EpiXcan	0.999798	stomach	0.999981
3715	ENSG00000174606	ANGEL2	0.162306	0.0193533	0.871065	0.080626	0.257134	5.07737e-15	1.24369e-13	5	7	7	B1	GI. stomach (GTEx)	EpiXcan	0.999798	stomach	0.999981
3716	ENSG00000273131	RP6-42F4.1	0.162191	0.0378619	0.871155	0.0938078	0.216316	1.05737e-11	1.92151e-10	46	54	54	B1	GI. stomach (GTEx)	EpiXcan	0.999798	stomach	0.999981
3717	ENSG00000134830	C5AR2	0.162059	0.294104	0.87126	0.000622354	0.0102185	0.172227	0.53023	3	6	6	B1	GI. stomach (GTEx)	EpiXcan	0.999798	stomach	0.999981
3718	ENSG00000233327	USP32P2	0.161812	0.0184589	0.871454	0.0890707	0.55826	1.15596e-39	2.10339e-37	10	15	15	B1	GI. stomach (GTEx)	EpiXcan	0.999798	stomach	0.999981
3719	ENSG00000178773	CPNE7	-0.160827	-0.0247408	0.87223	0.078486	0.0993272	1.10284e-05	8.65166e-05	38	40	40	B1	GI. stomach (GTEx)	EpiXcan	0.999798	stomach	0.999981
3720	ENSG00000103245	NARFL	-0.160312	-0.0151085	0.872635	0.0666288	0.2462	7.89239e-14	1.74417e-12	8	12	12	B1	GI. stomach (GTEx)	EpiXcan	0.999798	stomach	0.999981
3721	ENSG00000070814	TCOF1	-0.159976	-0.236782	0.8729	0.000282888	0.0694362	8.37548e-05	0.000560673	1	2	2	B1	GI. stomach (GTEx)	EpiXcan	0.999798	stomach	0.999981
3722	ENSG00000100296	THOC5	0.159924	0.00761827	0.872941	0.242994	0.385468	8.84676e-24	4.67743e-22	34	37	37	B1	GI. stomach (GTEx)	EpiXcan	0.999798	stomach	0.999981
3723	ENSG00000106392	C1GALT1	0.15977	0.0116905	0.873063	0.141647	0.342845	1.75276e-20	7.15975e-19	13	18	18	B1	GI. stomach (GTEx)	EpiXcan	0.999798	stomach	0.999981
3724	ENSG00000112619	PRPH2	0.15968	0.0610629	0.873133	0.0157071	0.0861035	4.70873e-05	0.000329705	23	32	32	B1	GI. stomach (GTEx)	EpiXcan	0.999798	stomach	0.999981
3725	ENSG00000164188	RANBP3L	-0.159654	-0.0321557	0.873153	0.0669263	0.0156802	0.0857003	0.302989	28	31	31	B1	GI. stomach (GTEx)	EpiXcan	0.999798	stomach	0.999981
3726	ENSG00000116213	WRAP73	-0.159591	-0.0544632	0.873203	0.0189375	0.121372	6.00492e-07	5.73908e-06	23	28	28	B1	GI. stomach (GTEx)	EpiXcan	0.999798	stomach	0.999981
3727	ENSG00000164284	GRPEL2	0.159473	0.0164069	0.873296	0.0111758	0.0538001	0.00163263	0.00876094	15	16	16	B1	GI. stomach (GTEx)	EpiXcan	0.999798	stomach	0.999981
3728	ENSG00000147576	ADHFE1	-0.158227	-0.0178131	0.874278	0.0948878	0.214049	3.27425e-12	6.15778e-11	7	9	9	B1	GI. stomach (GTEx)	EpiXcan	0.999798	stomach	0.999981
3729	ENSG00000183617	MRPL54	-0.157557	-0.0273844	0.874806	0.0479313	0.260983	3.21466e-14	7.37161e-13	9	14	14	B1	GI. stomach (GTEx)	EpiXcan	0.999798	stomach	0.999981
3730	ENSG00000175895	PLEKHF2	0.157438	0.0841238	0.8749	0.0040951	0.0185333	0.0581874	0.218452	1	1	1	B1	GI. stomach (GTEx)	EpiXcan	0.999798	stomach	0.999981
3731	ENSG00000101017	CD40	0.157431	0.0170339	0.874905	0.0232186	0.0483587	0.00279148	0.0143004	19	22	22	B1	GI. stomach (GTEx)	EpiXcan	0.999798	stomach	0.999981
3732	ENSG00000136143	SUCLA2	0.157322	0.037174	0.874991	0.0169096	0.0182439	0.0573216	0.215896	11	11	11	B1	GI. stomach (GTEx)	EpiXcan	0.999798	stomach	0.999981
3733	ENSG00000135709	KIAA0513	-0.156777	-0.0680073	0.87542	0.00420238	0.0435495	0.00371641	0.0186166	5	5	5	B1	GI. stomach (GTEx)	EpiXcan	0.999798	stomach	0.999981
3734	ENSG00000124587	PEX6	-0.155881	-0.00739228	0.876127	0.29097	0.559383	1.80018e-38	2.86617e-36	17	21	21	B1	GI. stomach (GTEx)	EpiXcan	0.999798	stomach	0.999981
3735	ENSG00000073578	SDHA	0.155699	0.0173584	0.87627	0.0108764	0.0232795	0.0401702	0.1589	7	7	7	B1	GI. stomach (GTEx)	EpiXcan	0.999798	stomach	0.999981
3736	ENSG00000126746	ZNF384	0.154883	0.014373	0.876913	0.0344173	0.270949	1.17647e-14	2.77967e-13	17	19	19	B1	GI. stomach (GTEx)	EpiXcan	0.999798	stomach	0.999981
3737	ENSG00000079277	MKNK1	-0.154376	-0.0374164	0.877313	0.0110766	0.0257115	0.0295241	0.120742	9	11	11	B1	GI. stomach (GTEx)	EpiXcan	0.999798	stomach	0.999981
3738	ENSG00000135678	CPM	0.154224	0.0610039	0.877433	0.0061825	0.0121549	0.137097	0.443208	4	4	4	B1	GI. stomach (GTEx)	EpiXcan	0.999798	stomach	0.999981
3739	ENSG00000151883	PARP8	0.1538	0.0257268	0.877767	0.0250429	0.0378717	0.00837838	0.039169	14	16	16	B1	GI. stomach (GTEx)	EpiXcan	0.999798	stomach	0.999981
3740	ENSG00000089693	MLF2	-0.15373	-0.01812	0.877823	0.0722008	0.134625	1.039e-07	1.13465e-06	11	13	13	B1	GI. stomach (GTEx)	EpiXcan	0.999798	stomach	0.999981
3741	ENSG00000138030	KHK	-0.153624	-0.0124205	0.877906	0.142602	0.262004	1.89598e-15	4.8564e-14	15	16	16	B1	GI. stomach (GTEx)	EpiXcan	0.999798	stomach	0.999981
3742	ENSG00000160014	CALM3	0.153419	0.0382038	0.878068	0.0184898	0.0400407	0.00608731	0.0291488	17	20	20	B1	GI. stomach (GTEx)	EpiXcan	0.999798	stomach	0.999981
3743	ENSG00000167528	ZNF641	0.153303	0.0138229	0.878159	0.100506	0.10465	4.13676e-06	3.50636e-05	31	36	36	B1	GI. stomach (GTEx)	EpiXcan	0.999798	stomach	0.999981
3744	ENSG00000106003	LFNG	0.152591	0.0244413	0.878721	0.0848872	0.101679	5.24854e-06	4.37202e-05	29	37	37	B1	GI. stomach (GTEx)	EpiXcan	0.999798	stomach	0.999981
3745	ENSG00000234684	SDCBP2-AS1	-0.15244	-0.0192652	0.87884	0.0528039	0.0664453	0.000281834	0.00173878	13	14	14	B1	GI. stomach (GTEx)	EpiXcan	0.999798	stomach	0.999981
3746	ENSG00000116793	PHTF1	-0.15237	-0.0298976	0.878895	0.0155369	0.0141326	0.105412	0.357438	11	16	16	B1	GI. stomach (GTEx)	EpiXcan	0.999798	stomach	0.999981
3747	ENSG00000164929	BAALC	0.152201	0.0100874	0.879029	0.0351204	0.0364546	0.00992685	0.0457216	28	38	38	B1	GI. stomach (GTEx)	EpiXcan	0.999798	stomach	0.999981
3748	ENSG00000100033	PRODH	0.152163	-0.020024	0.879059	0.0603476	0.184222	2.57262e-10	3.97409e-09	9	10	10	B1	GI. stomach (GTEx)	EpiXcan	0.999798	stomach	0.999981
3749	ENSG00000105650	PDE4C	0.15202	0.0165095	0.879171	0.0672391	0.175023	2.89e-09	3.91982e-08	11	18	18	B1	GI. stomach (GTEx)	EpiXcan	0.999798	stomach	0.999981
3750	ENSG00000243725	TTC4	-0.151988	-0.0118317	0.879196	0.189708	0.101826	7.79315e-06	6.27167e-05	118	151	151	B1	GI. stomach (GTEx)	EpiXcan	0.999798	stomach	0.999981
3751	ENSG00000204348	DXO	-0.151904	-0.0600112	0.879262	0.0270974	0.0759018	0.000110414	0.000729376	16	20	20	B1	GI. stomach (GTEx)	EpiXcan	0.999798	stomach	0.999981
3752	ENSG00000243678	NME2	-0.151711	-0.0158482	0.879415	0.0878165	0.220285	4.16548e-12	7.78167e-11	32	36	36	B1	GI. stomach (GTEx)	EpiXcan	0.999798	stomach	0.999981
3753	ENSG00000242282	AC108488.1	-0.151551	-0.021505	0.879541	0.0248204	0.0718027	0.000115715	0.00076224	16	22	22	B1	GI. stomach (GTEx)	EpiXcan	0.999798	stomach	0.999981
3754	ENSG00000100220	RTCB	0.151322	0.0418628	0.879721	0.0170603	0.0892065	3.12615e-05	0.000226202	11	13	13	B1	GI. stomach (GTEx)	EpiXcan	0.999798	stomach	0.999981
3755	ENSG00000261716	AC239868.2	0.150678	-0.00282745	0.88023	0.104448	0.133821	2.00924e-07	2.10872e-06	18	22	22	B1	GI. stomach (GTEx)	EpiXcan	0.999798	stomach	0.999981
3756	ENSG00000222041	CYTOR	-0.149198	-0.0682425	0.881397	0.00463152	0.0256817	0.0282543	0.116159	6	11	11	B1	GI. stomach (GTEx)	EpiXcan	0.999798	stomach	0.999981
3757	ENSG00000186976	EFCAB6	0.149126	0.0145042	0.881455	0.0986868	0.0955854	1.56907e-05	0.00011948	27	30	30	B1	GI. stomach (GTEx)	EpiXcan	0.999798	stomach	0.999981
3758	ENSG00000132313	MRPL35	-0.148998	-0.0208655	0.881555	0.073786	0.368663	5.59561e-21	2.40491e-19	20	26	26	B1	GI. stomach (GTEx)	EpiXcan	0.999798	stomach	0.999981
3759	ENSG00000075945	KIFAP3	0.148978	0.0273215	0.881571	0.00487686	0.0462413	0.00333746	0.016863	9	13	13	B1	GI. stomach (GTEx)	EpiXcan	0.999798	stomach	0.999981
3760	ENSG00000085514	PILRA	0.148368	0.00788592	0.882053	0.244347	0.540625	2.32964e-36	3.23174e-34	25	29	29	B1	GI. stomach (GTEx)	EpiXcan	0.999798	stomach	0.999981
3761	ENSG00000159069	FBXW5	0.148276	0.0654294	0.882125	0.0166273	0.0164159	0.0843469	0.299043	25	33	33	B1	GI. stomach (GTEx)	EpiXcan	0.999798	stomach	0.999981
3762	ENSG00000183160	TMEM119	-0.147878	-0.0268346	0.882439	0.00845283	0.0156404	0.0934127	0.325088	4	4	4	B1	GI. stomach (GTEx)	EpiXcan	0.999798	stomach	0.999981
3763	ENSG00000187650	VMAC	0.147635	-0.00841862	0.88263	0.0749467	0.0763271	0.000134684	0.000877698	18	22	22	B1	GI. stomach (GTEx)	EpiXcan	0.999798	stomach	0.999981
3764	ENSG00000106771	TMEM245	-0.147596	-0.0222262	0.882662	0.0210416	0.0760626	8.75597e-05	0.000584747	4	4	4	B1	GI. stomach (GTEx)	EpiXcan	0.999798	stomach	0.999981
3765	ENSG00000196072	BLOC1S2	0.146949	-0.0490011	0.883172	0.0243161	0.0615436	0.000649075	0.00378609	26	30	30	B1	GI. stomach (GTEx)	EpiXcan	0.999798	stomach	0.999981
3766	ENSG00000107020	PLGRKT	0.146804	-0.0103286	0.883287	0.129033	0.183288	6.72693e-10	9.81782e-09	57	84	84	B1	GI. stomach (GTEx)	EpiXcan	0.999798	stomach	0.999981
3767	ENSG00000180902	D2HGDH	-0.146665	-0.0150931	0.883396	0.151016	0.335435	3.64418e-19	1.32276e-17	23	27	27	B1	GI. stomach (GTEx)	EpiXcan	0.999798	stomach	0.999981
3768	ENSG00000100124	ANKRD54	-0.146317	-0.0247935	0.883671	0.146572	0.241248	8.80115e-14	1.92978e-12	16	19	19	B1	GI. stomach (GTEx)	EpiXcan	0.999798	stomach	0.999981
3769	ENSG00000078902	TOLLIP	0.146239	0.0108003	0.883733	0.143262	0.209562	1.65297e-11	2.92791e-10	22	25	25	B1	GI. stomach (GTEx)	EpiXcan	0.999798	stomach	0.999981
3770	ENSG00000151640	DPYSL4	0.145765	0.0155701	0.884107	0.127325	0.363902	4.84907e-21	2.10995e-19	10	11	11	B1	GI. stomach (GTEx)	EpiXcan	0.999798	stomach	0.999981
3771	ENSG00000221890	NPTXR	-0.14564	-0.114977	0.884205	0.0107633	0.0268903	0.0252119	0.10532	5	5	5	B1	GI. stomach (GTEx)	EpiXcan	0.999798	stomach	0.999981
3772	ENSG00000039537	C6	0.14555	0.0781391	0.884276	0.0303134	0.0436995	0.00418615	0.0207178	29	36	36	B1	GI. stomach (GTEx)	EpiXcan	0.999798	stomach	0.999981
3773	ENSG00000169085	C8orf46	0.145223	0.0160004	0.884535	0.279569	0.279018	1.57854e-16	4.51366e-15	27	28	28	B1	GI. stomach (GTEx)	EpiXcan	0.999798	stomach	0.999981
3774	ENSG00000138785	INTS12	0.144428	0.035039	0.885163	0.0483258	0.0736296	0.000194563	0.00123293	26	32	32	B1	GI. stomach (GTEx)	EpiXcan	0.999798	stomach	0.999981
3775	ENSG00000181555	SETD2	0.14402	0.0256556	0.885485	0.0342907	0.0207196	0.0474614	0.183697	15	21	21	B1	GI. stomach (GTEx)	EpiXcan	0.999798	stomach	0.999981
3776	ENSG00000273018	AC107983.2	0.14397	0.0149062	0.885524	0.0821231	0.514893	6.93622e-34	7.71297e-32	15	22	22	B1	GI. stomach (GTEx)	EpiXcan	0.999798	stomach	0.999981
3777	ENSG00000261428	AC097461.1	-0.143872	-0.00916099	0.885601	0.0864675	0.191402	1.57692e-10	2.47693e-09	12	15	15	B1	GI. stomach (GTEx)	EpiXcan	0.999798	stomach	0.999981
3778	ENSG00000167103	PIP5KL1	-0.143807	-0.0122311	0.885653	0.0180239	0.0547752	0.00127343	0.0069668	5	8	8	B1	GI. stomach (GTEx)	EpiXcan	0.999798	stomach	0.999981
3779	ENSG00000220848	RPS18P9	0.143653	0.0468948	0.885775	0.0545164	0.0736726	0.000130028	0.000848147	30	37	37	B1	GI. stomach (GTEx)	EpiXcan	0.999798	stomach	0.999981
3780	ENSG00000084092	NOA1	-0.143443	-0.0183614	0.88594	0.0239588	0.0269146	0.0270508	0.111868	9	9	9	B1	GI. stomach (GTEx)	EpiXcan	0.999798	stomach	0.999981
3781	ENSG00000165502	RPL36AL	-0.143359	-0.0166579	0.886007	0.19872	0.285633	9.79124e-17	2.84616e-15	49	64	64	B1	GI. stomach (GTEx)	EpiXcan	0.999798	stomach	0.999981
3782	ENSG00000139505	MTMR6	0.143272	-0.00887418	0.886075	0.0434879	0.0321033	0.0143195	0.0635108	31	37	37	B1	GI. stomach (GTEx)	EpiXcan	0.999798	stomach	0.999981
3783	ENSG00000162882	HAAO	-0.143226	-0.0905073	0.886111	0.0020023	0.0291052	0.0182737	0.0794144	4	4	4	B1	GI. stomach (GTEx)	EpiXcan	0.999798	stomach	0.999981
3784	ENSG00000143155	TIPRL	0.142758	0.0444979	0.886481	0.0133976	0.153789	1.04555e-08	1.31738e-07	3	4	4	B1	GI. stomach (GTEx)	EpiXcan	0.999798	stomach	0.999981
3785	ENSG00000141098	GFOD2	0.142664	0.0445813	0.886556	0.00313463	0.0279849	0.0227788	0.0964796	4	4	4	B1	GI. stomach (GTEx)	EpiXcan	0.999798	stomach	0.999981
3786	ENSG00000184227	ACOT1	0.142144	0.0127958	0.886966	0.21805	0.318118	5.91919e-19	2.11566e-17	52	64	64	B1	GI. stomach (GTEx)	EpiXcan	0.999798	stomach	0.999981
3787	ENSG00000228716	DHFR	-0.142045	-0.0254264	0.887044	0.0438848	0.0485544	0.00264227	0.0135906	26	32	32	B1	GI. stomach (GTEx)	EpiXcan	0.999798	stomach	0.999981
3788	ENSG00000273188	AL022328.3	-0.142027	0.0465454	0.887059	0.0183269	0.0445277	0.00391893	0.0195264	8	9	9	B1	GI. stomach (GTEx)	EpiXcan	0.999798	stomach	0.999981
3789	ENSG00000162623	TYW3	0.141824	0.0268311	0.887219	0.0409064	0.0252439	0.0288735	0.118289	42	54	54	B1	GI. stomach (GTEx)	EpiXcan	0.999798	stomach	0.999981
3790	ENSG00000100031	GGT1	-0.141539	-0.00978573	0.887444	0.207081	0.353837	4.86596e-21	2.11074e-19	13	17	17	B1	GI. stomach (GTEx)	EpiXcan	0.999798	stomach	0.999981
3791	ENSG00000167674	HDGFL2	0.141151	0.0661749	0.88775	0.0623784	0.0245144	0.0316449	0.128525	54	72	72	B1	GI. stomach (GTEx)	EpiXcan	0.999798	stomach	0.999981
3792	ENSG00000162714	ZNF496	0.140984	0.0173859	0.887883	0.0555053	0.145044	5.54828e-08	6.34543e-07	18	19	19	B1	GI. stomach (GTEx)	EpiXcan	0.999798	stomach	0.999981
3793	ENSG00000256043	CTSO	-0.14019	-0.0109995	0.88851	0.122947	0.119409	4.44359e-07	4.36203e-06	16	19	19	B1	GI. stomach (GTEx)	EpiXcan	0.999798	stomach	0.999981
3794	ENSG00000070413	DGCR2	0.139682	0.0235655	0.888911	0.0281949	0.110181	2.64255e-06	2.30684e-05	17	18	18	B1	GI. stomach (GTEx)	EpiXcan	0.999798	stomach	0.999981
3795	ENSG00000170949	ZNF160	0.139554	0.00226078	0.889013	0.152501	0.4198	8.0081e-25	4.52426e-23	27	39	39	B1	GI. stomach (GTEx)	EpiXcan	0.999798	stomach	0.999981
3796	ENSG00000212694	LINC01089	0.139414	0.0202323	0.889123	0.0460603	0.143626	6.97973e-08	7.88018e-07	20	24	24	B1	GI. stomach (GTEx)	EpiXcan	0.999798	stomach	0.999981
3797	ENSG00000047056	WDR37	-0.139306	-0.0785878	0.889208	0.0264615	0.033278	0.0125394	0.0564557	17	18	18	B1	GI. stomach (GTEx)	EpiXcan	0.999798	stomach	0.999981
3798	ENSG00000153044	CENPH	-0.139115	-0.00764299	0.889359	0.0262127	0.0161499	0.089203	0.313334	20	24	24	B1	GI. stomach (GTEx)	EpiXcan	0.999798	stomach	0.999981
3799	ENSG00000214870	AC004540.1	-0.139036	-0.0312095	0.889422	0.0220503	0.0486697	0.00200496	0.0105806	36	41	41	B1	GI. stomach (GTEx)	EpiXcan	0.999798	stomach	0.999981
3800	ENSG00000250138	AC139495.3	-0.138801	0.00875568	0.889608	0.0650691	0.0443144	0.00186997	0.0099093	13	17	17	B1	GI. stomach (GTEx)	EpiXcan	0.999798	stomach	0.999981
3801	ENSG00000116198	CEP104	-0.138546	-0.0157181	0.889809	0.061429	0.194148	1.24608e-10	1.98848e-09	18	24	24	B1	GI. stomach (GTEx)	EpiXcan	0.999798	stomach	0.999981
3802	ENSG00000168159	RNF187	-0.138478	-0.0304762	0.889863	0.0513613	0.0100751	0.172867	0.531733	26	28	28	B1	GI. stomach (GTEx)	EpiXcan	0.999798	stomach	0.999981
3803	ENSG00000184924	PTRHD1	0.138173	0.121752	0.890104	0.0101195	0.022066	0.0391419	0.155095	10	10	10	B1	GI. stomach (GTEx)	EpiXcan	0.999798	stomach	0.999981
3804	ENSG00000100983	GSS	-0.138114	-0.0295315	0.890151	0.0151244	0.0270943	0.0240129	0.100853	3	4	4	B1	GI. stomach (GTEx)	EpiXcan	0.999798	stomach	0.999981
3805	ENSG00000112031	MTRF1L	-0.13809	-0.00710064	0.89017	0.355143	0.616376	8.94725e-46	3.21218e-43	19	23	23	B1	GI. stomach (GTEx)	EpiXcan	0.999798	stomach	0.999981
3806	ENSG00000214331	AC009053.1	-0.137466	-0.0773908	0.890662	0.0319109	0.0105602	0.164834	0.512625	26	33	33	B1	GI. stomach (GTEx)	EpiXcan	0.999798	stomach	0.999981
3807	ENSG00000214357	NEURL1B	-0.137345	-0.00684472	0.890758	0.0409199	0.0247447	0.0332998	0.134534	25	27	27	B1	GI. stomach (GTEx)	EpiXcan	0.999798	stomach	0.999981
3808	ENSG00000135074	ADAM19	0.13729	0.000686612	0.890802	0.0294472	0.0816603	2.90486e-05	0.00021099	21	26	26	B1	GI. stomach (GTEx)	EpiXcan	0.999798	stomach	0.999981
3809	ENSG00000064999	ANKS1A	0.136785	0.0402767	0.891201	0.0150976	0.0295775	0.0177484	0.077468	11	12	12	B1	GI. stomach (GTEx)	EpiXcan	0.999798	stomach	0.999981
3810	ENSG00000100644	HIF1A	0.136659	0.187591	0.8913	0.000239139	0.0132014	0.121686	0.402585	1	1	1	B1	GI. stomach (GTEx)	EpiXcan	0.999798	stomach	0.999981
3811	ENSG00000044459	CNTLN	-0.135737	-0.0424048	0.89203	0.0268828	0.0346078	0.011923	0.0539227	19	23	23	B1	GI. stomach (GTEx)	EpiXcan	0.999798	stomach	0.999981
3812	ENSG00000175611	LINC00476	0.135578	0.0103266	0.892155	0.197419	0.386453	3.32597e-24	1.79231e-22	10	11	11	B1	GI. stomach (GTEx)	EpiXcan	0.999798	stomach	0.999981
3813	ENSG00000167315	ACAA2	0.135077	0.0124199	0.892551	0.121996	0.126851	5.21254e-07	5.04023e-06	45	53	53	B1	GI. stomach (GTEx)	EpiXcan	0.999798	stomach	0.999981
3814	ENSG00000176595	KBTBD11	0.135034	0.0162802	0.892585	0.0509794	0.181398	5.913e-10	8.69329e-09	4	5	5	B1	GI. stomach (GTEx)	EpiXcan	0.999798	stomach	0.999981
3815	ENSG00000010704	HFE	-0.134641	-0.0272531	0.892896	0.031274	0.083349	5.54253e-05	0.000383205	11	14	14	B1	GI. stomach (GTEx)	EpiXcan	0.999798	stomach	0.999981
3816	ENSG00000146232	NFKBIE	-0.134264	0.00736556	0.893194	0.0292043	0.0487503	0.00201638	0.0106249	31	37	37	B1	GI. stomach (GTEx)	EpiXcan	0.999798	stomach	0.999981
3817	ENSG00000272750	AL592148.3	-0.134145	-0.0210232	0.893288	0.0411667	0.148788	5.21809e-08	5.98777e-07	15	25	25	B1	GI. stomach (GTEx)	EpiXcan	0.999798	stomach	0.999981
3818	ENSG00000101311	FERMT1	-0.134008	-0.0182968	0.893397	0.0369164	0.0477759	0.00234473	0.0121855	24	26	26	B1	GI. stomach (GTEx)	EpiXcan	0.999798	stomach	0.999981
3819	ENSG00000144161	ZC3H8	0.133764	0.0340368	0.893589	0.017306	0.0493978	0.00241641	0.0125301	4	4	4	B1	GI. stomach (GTEx)	EpiXcan	0.999798	stomach	0.999981
3820	ENSG00000080947	CROCCP3	0.133476	0.0285385	0.893817	0.0194384	0.0256307	0.0256347	0.106705	10	13	13	B1	GI. stomach (GTEx)	EpiXcan	0.999798	stomach	0.999981
3821	ENSG00000229186	ADAM1A	0.133455	0.0157041	0.893834	0.113239	0.2839	6.72525e-16	1.81906e-14	35	43	43	B1	GI. stomach (GTEx)	EpiXcan	0.999798	stomach	0.999981
3822	ENSG00000153786	ZDHHC7	-0.133292	-0.0226688	0.893963	0.0280251	0.127713	4.19541e-07	4.14248e-06	6	7	7	B1	GI. stomach (GTEx)	EpiXcan	0.999798	stomach	0.999981
3823	ENSG00000168564	CDKN2AIP	-0.131667	-0.00963613	0.895248	0.0639273	0.102549	1.00012e-05	7.91679e-05	25	29	29	B1	GI. stomach (GTEx)	EpiXcan	0.999798	stomach	0.999981
3824	ENSG00000173611	SCAI	-0.130678	-0.0574456	0.89603	0.0660845	0.0287032	0.0207718	0.0889466	33	39	39	B1	GI. stomach (GTEx)	EpiXcan	0.999798	stomach	0.999981
3825	ENSG00000113580	NR3C1	-0.130592	0.0627786	0.896098	0.0201872	0.0449909	0.00220014	0.0115109	18	21	21	B1	GI. stomach (GTEx)	EpiXcan	0.999798	stomach	0.999981
3826	ENSG00000272849	AC084018.1	-0.12926	-0.02074	0.897152	0.0753242	0.201505	9.2053e-11	1.48589e-09	16	21	21	B1	GI. stomach (GTEx)	EpiXcan	0.999798	stomach	0.999981
3827	ENSG00000198855	FICD	-0.129244	-0.132258	0.897165	0.000946226	0.0143845	0.105049	0.356465	3	3	3	B1	GI. stomach (GTEx)	EpiXcan	0.999798	stomach	0.999981
3828	ENSG00000088812	ATRN	0.129163	0.0484559	0.897229	0.00660152	0.0622008	0.000684353	0.00397862	11	13	13	B1	GI. stomach (GTEx)	EpiXcan	0.999798	stomach	0.999981
3829	ENSG00000091704	CPA1	-0.129095	-0.0372603	0.897283	0.0301279	0.0165361	0.0831825	0.295592	24	30	30	B1	GI. stomach (GTEx)	EpiXcan	0.999798	stomach	0.999981
3830	ENSG00000182446	NPLOC4	-0.129076	-0.0116439	0.897298	0.109742	0.227223	2.20501e-12	4.24374e-11	58	69	69	B1	GI. stomach (GTEx)	EpiXcan	0.999798	stomach	0.999981
3831	ENSG00000110436	SLC1A2	-0.128947	-0.0143993	0.8974	0.0575307	0.195768	1.4772e-10	2.33338e-09	15	18	18	B1	GI. stomach (GTEx)	EpiXcan	0.999798	stomach	0.999981
3832	ENSG00000251022	THAP9-AS1	-0.128869	-0.00619511	0.897462	0.0618009	0.0334537	0.0135516	0.0604494	31	37	37	B1	GI. stomach (GTEx)	EpiXcan	0.999798	stomach	0.999981
3833	ENSG00000198590	C3orf35	0.128702	-0.00356829	0.897593	0.0258614	0.0138956	0.114135	0.381582	13	16	16	B1	GI. stomach (GTEx)	EpiXcan	0.999798	stomach	0.999981
3834	ENSG00000063854	HAGH	0.128651	0.00333903	0.897634	0.114137	0.225582	3.21745e-12	6.06726e-11	43	55	55	B1	GI. stomach (GTEx)	EpiXcan	0.999798	stomach	0.999981
3835	ENSG00000214401	KANSL1-AS1	-0.128428	-0.0185574	0.89781	0.115347	0.689084	1.81804e-56	1.69817e-53	51	78	78	B1	GI. stomach (GTEx)	EpiXcan	0.999798	stomach	0.999981
3836	ENSG00000115310	RTN4	0.128405	0.0251836	0.897828	0.0365837	0.099474	8.84089e-06	7.05408e-05	20	29	29	B1	GI. stomach (GTEx)	EpiXcan	0.999798	stomach	0.999981
3837	ENSG00000249915	PDCD6	-0.128107	-0.0203629	0.898064	0.0284721	0.0989166	1.13616e-05	8.88819e-05	12	17	17	B1	GI. stomach (GTEx)	EpiXcan	0.999798	stomach	0.999981
3838	ENSG00000062370	ZNF112	-0.127998	-0.0120395	0.898151	0.0250043	0.131837	2.30353e-07	2.39604e-06	46	57	57	B1	GI. stomach (GTEx)	EpiXcan	0.999798	stomach	0.999981
3839	ENSG00000163162	RNF149	0.127871	0.0453005	0.898251	0.00911276	0.0364563	0.00980615	0.0452102	10	10	10	B1	GI. stomach (GTEx)	EpiXcan	0.999798	stomach	0.999981
3840	ENSG00000116857	TMEM9	0.127856	0.0305804	0.898263	0.0156637	0.03548	0.00964321	0.0445151	17	24	24	B1	GI. stomach (GTEx)	EpiXcan	0.999798	stomach	0.999981
3841	ENSG00000134987	WDR36	-0.127577	-0.0161238	0.898484	0.0746971	0.114241	1.90592e-06	1.70197e-05	37	41	41	B1	GI. stomach (GTEx)	EpiXcan	0.999798	stomach	0.999981
3842	ENSG00000186615	KTN1-AS1	0.127494	0.052877	0.89855	0.0194737	0.104077	5.74734e-06	4.7452e-05	18	19	19	B1	GI. stomach (GTEx)	EpiXcan	0.999798	stomach	0.999981
3843	ENSG00000142197	DOPEY2	0.12749	0.0294841	0.898553	0.0278791	0.011829	0.143709	0.460755	14	18	18	B1	GI. stomach (GTEx)	EpiXcan	0.999798	stomach	0.999981
3844	ENSG00000142686	C1orf216	0.12746	0.0386267	0.898576	0.0615437	0.0838534	4.04402e-05	0.000286021	26	31	31	B1	GI. stomach (GTEx)	EpiXcan	0.999798	stomach	0.999981
3845	ENSG00000186026	ZNF284	0.12718	-0.0254448	0.898798	0.0757958	0.0146499	0.102523	0.350123	50	59	59	B1	GI. stomach (GTEx)	EpiXcan	0.999798	stomach	0.999981
3846	ENSG00000176994	SMCR8	-0.127177	-0.0470685	0.8988	0.00547231	0.0516081	0.00171502	0.00915394	1	2	2	B1	GI. stomach (GTEx)	EpiXcan	0.999798	stomach	0.999981
3847	ENSG00000139329	LUM	0.126944	0.0206027	0.898984	0.109179	0.0288085	0.0204003	0.0874894	66	75	75	B1	GI. stomach (GTEx)	EpiXcan	0.999798	stomach	0.999981
3848	ENSG00000049449	RCN1	-0.126909	-0.0156759	0.899013	0.0443675	0.126993	5.93044e-07	5.67177e-06	8	11	11	B1	GI. stomach (GTEx)	EpiXcan	0.999798	stomach	0.999981
3849	ENSG00000171469	ZNF561	0.12683	0.0203853	0.899075	0.0874299	0.233813	2.93177e-13	6.20499e-12	13	18	18	B1	GI. stomach (GTEx)	EpiXcan	0.999798	stomach	0.999981
3850	ENSG00000183520	UTP11	-0.126583	-0.019079	0.899271	0.0381501	0.0772052	9.00459e-05	0.000600492	14	16	16	B1	GI. stomach (GTEx)	EpiXcan	0.999798	stomach	0.999981
3851	ENSG00000182372	CLN8	-0.126517	-0.0162993	0.899322	0.0240118	0.0587273	0.000844453	0.00478045	29	41	41	B1	GI. stomach (GTEx)	EpiXcan	0.999798	stomach	0.999981
3852	ENSG00000110931	CAMKK2	0.125571	0.0254125	0.900072	0.0173068	0.0119031	0.14033	0.452201	18	22	22	B1	GI. stomach (GTEx)	EpiXcan	0.999798	stomach	0.999981
3853	ENSG00000162073	PAQR4	0.125343	-0.0125612	0.900252	0.0420159	0.026969	0.0230666	0.0975508	18	20	20	B1	GI. stomach (GTEx)	EpiXcan	0.999798	stomach	0.999981
3854	ENSG00000186716	BCR	-0.12498	-0.0166905	0.900539	0.170596	0.122419	3.92069e-07	3.89043e-06	85	108	108	B1	GI. stomach (GTEx)	EpiXcan	0.999798	stomach	0.999981
3855	ENSG00000171121	KCNMB3	-0.124974	0.0419724	0.900544	0.0418308	0.0306547	0.0158742	0.0696786	20	23	23	B1	GI. stomach (GTEx)	EpiXcan	0.999798	stomach	0.999981
3856	ENSG00000204054	LINC00963	0.124848	0.0349719	0.900644	0.0263716	0.0595535	0.000789925	0.00451188	6	11	11	B1	GI. stomach (GTEx)	EpiXcan	0.999798	stomach	0.999981
3857	ENSG00000161395	PGAP3	0.124752	0.0179471	0.90072	0.118961	0.26578	1.73926e-14	4.09558e-13	32	38	38	B1	GI. stomach (GTEx)	EpiXcan	0.999798	stomach	0.999981
3858	ENSG00000269190	FBXO17	0.12413	0.0368837	0.901212	0.0451972	0.0591922	0.000843172	0.00477623	27	33	33	B1	GI. stomach (GTEx)	EpiXcan	0.999798	stomach	0.999981
3859	ENSG00000101473	ACOT8	0.123869	0.0124194	0.901419	0.0544708	0.0894635	3.40263e-05	0.000244483	21	23	23	B1	GI. stomach (GTEx)	EpiXcan	0.999798	stomach	0.999981
3860	ENSG00000174705	SH3PXD2B	0.123831	0.0123948	0.901449	0.130012	0.0275682	0.0243394	0.102069	81	88	88	B1	GI. stomach (GTEx)	EpiXcan	0.999798	stomach	0.999981
3861	ENSG00000272871	AL159169.2	0.123815	0.00594747	0.901462	0.188588	0.323948	1.37705e-18	4.72889e-17	19	20	20	B1	GI. stomach (GTEx)	EpiXcan	0.999798	stomach	0.999981
3862	ENSG00000139343	SNRPF	-0.123702	-0.00898992	0.901551	0.208775	0.178771	9.7057e-10	1.3862e-08	92	102	102	B1	GI. stomach (GTEx)	EpiXcan	0.999798	stomach	0.999981
3863	ENSG00000186184	POLR1D	-0.123675	-0.0135475	0.901572	0.0545178	0.111121	3.11721e-06	2.68606e-05	11	13	13	B1	GI. stomach (GTEx)	EpiXcan	0.999798	stomach	0.999981
3864	ENSG00000188157	AGRN	-0.123388	-0.0275662	0.9018	0.0164388	0.0909892	2.55221e-05	0.000188404	1	3	3	B1	GI. stomach (GTEx)	EpiXcan	0.999798	stomach	0.999981
3865	ENSG00000214922	HLA-F-AS1	0.122867	0.0228766	0.902213	0.0618095	0.0532811	0.00133897	0.00730257	44	61	61	B1	GI. stomach (GTEx)	EpiXcan	0.999798	stomach	0.999981
3866	ENSG00000161996	WDR90	0.122596	0.00596904	0.902427	0.0816242	0.162108	8.71385e-09	1.11804e-07	18	22	22	B1	GI. stomach (GTEx)	EpiXcan	0.999798	stomach	0.999981
3867	ENSG00000137841	PLCB2	0.122541	0.023649	0.90247	0.04323	0.203236	1.46413e-11	2.61658e-10	15	18	18	B1	GI. stomach (GTEx)	EpiXcan	0.999798	stomach	0.999981
3868	ENSG00000172687	ZNF738	0.122504	0.0538084	0.9025	0.0127951	0.0447581	0.0035448	0.0178143	8	10	10	B1	GI. stomach (GTEx)	EpiXcan	0.999798	stomach	0.999981
3869	ENSG00000131238	PPT1	-0.121896	-0.0183684	0.902982	0.0283356	0.14004	7.50221e-08	8.43087e-07	12	14	14	B1	GI. stomach (GTEx)	EpiXcan	0.999798	stomach	0.999981
3870	ENSG00000137312	FLOT1	0.121657	0.00777317	0.90317	0.0941936	0.0911751	2.59444e-05	0.000191118	24	30	30	B1	GI. stomach (GTEx)	EpiXcan	0.999798	stomach	0.999981
3871	ENSG00000127463	EMC1	-0.121602	-0.00802978	0.903214	0.0788764	0.21223	2.99601e-11	5.10671e-10	28	35	35	B1	GI. stomach (GTEx)	EpiXcan	0.999798	stomach	0.999981
3872	ENSG00000213694	S1PR3	0.121444	-0.00147961	0.90334	0.15891	0.226957	1.80359e-12	3.52934e-11	35	41	41	B1	GI. stomach (GTEx)	EpiXcan	0.999798	stomach	0.999981
3873	ENSG00000203778	FAM229B	-0.121132	-0.036488	0.903587	0.0259433	0.0443882	0.00389215	0.0194137	15	15	15	B1	GI. stomach (GTEx)	EpiXcan	0.999798	stomach	0.999981
3874	ENSG00000187372	PCDHB13	0.119339	-0.00686793	0.905007	0.0153203	0.0113198	0.148082	0.471862	14	14	14	B1	GI. stomach (GTEx)	EpiXcan	0.999798	stomach	0.999981
3875	ENSG00000119403	PHF19	0.119087	0.0348087	0.905207	0.017488	0.0149131	0.0999247	0.343738	8	12	12	B1	GI. stomach (GTEx)	EpiXcan	0.999798	stomach	0.999981
3876	ENSG00000167384	ZNF180	0.119084	0.0591536	0.905209	0.0213133	0.040818	0.00573473	0.0275546	10	12	12	B1	GI. stomach (GTEx)	EpiXcan	0.999798	stomach	0.999981
3877	ENSG00000121361	KCNJ8	0.119024	-0.00532848	0.905256	0.0306171	0.0109063	0.162507	0.507215	26	31	31	B1	GI. stomach (GTEx)	EpiXcan	0.999798	stomach	0.999981
3878	ENSG00000125812	GZF1	0.118464	0.135209	0.9057	0.000711577	0.0145144	0.103145	0.352051	1	2	2	B1	GI. stomach (GTEx)	EpiXcan	0.999798	stomach	0.999981
3879	ENSG00000196655	TRAPPC4	0.117756	0.0103907	0.906261	0.0851162	0.226422	1.16796e-12	2.35457e-11	10	10	10	B1	GI. stomach (GTEx)	EpiXcan	0.999798	stomach	0.999981
3880	ENSG00000168000	BSCL2	-0.117732	-0.0109273	0.90628	0.125388	0.264467	5.82428e-16	1.58147e-14	11	12	12	B1	GI. stomach (GTEx)	EpiXcan	0.999798	stomach	0.999981
3881	ENSG00000254986	DPP3	-0.117518	0.00149547	0.90645	0.115308	0.0710675	0.000234274	0.00146667	34	40	40	B1	GI. stomach (GTEx)	EpiXcan	0.999798	stomach	0.999981
3882	ENSG00000185829	ARL17A	0.116345	0.011387	0.907379	0.183606	0.446944	2.72428e-27	1.87107e-25	36	41	41	B1	GI. stomach (GTEx)	EpiXcan	0.999798	stomach	0.999981
3883	ENSG00000270015	AC087481.3	-0.116089	-0.014379	0.907582	0.0638798	0.14613	3.84497e-08	4.51566e-07	10	12	12	B1	GI. stomach (GTEx)	EpiXcan	0.999798	stomach	0.999981
3884	ENSG00000166689	PLEKHA7	0.11565	0.0129383	0.90793	0.0243109	0.0275989	0.0220868	0.0938604	23	27	27	B1	GI. stomach (GTEx)	EpiXcan	0.999798	stomach	0.999981
3885	ENSG00000170899	GSTA4	0.115526	0.0489043	0.908029	0.0210521	0.0548836	0.00149217	0.00806902	12	15	15	B1	GI. stomach (GTEx)	EpiXcan	0.999798	stomach	0.999981
3886	ENSG00000168036	CTNNB1	0.11548	0.048282	0.908064	0.0149908	0.0570551	0.000783918	0.00448122	7	9	9	B1	GI. stomach (GTEx)	EpiXcan	0.999798	stomach	0.999981
3887	ENSG00000204946	ZNF783	-0.115433	-0.0105674	0.908102	0.0918683	0.14148	8.56495e-08	9.51654e-07	14	14	14	B1	GI. stomach (GTEx)	EpiXcan	0.999798	stomach	0.999981
3888	ENSG00000101138	CSTF1	0.11522	0.0143698	0.908271	0.108483	0.0517658	0.00161248	0.00866942	54	63	63	B1	GI. stomach (GTEx)	EpiXcan	0.999798	stomach	0.999981
3889	ENSG00000167642	SPINT2	0.114898	0.0285794	0.908526	0.0120192	0.0318128	0.0135151	0.0603057	5	5	5	B1	GI. stomach (GTEx)	EpiXcan	0.999798	stomach	0.999981
3890	ENSG00000119326	CTNNAL1	0.114699	0.0196351	0.908684	0.0290991	0.0939085	1.44339e-05	0.000110812	15	17	17	B1	GI. stomach (GTEx)	EpiXcan	0.999798	stomach	0.999981
3891	ENSG00000070476	ZXDC	-0.114549	-0.0113171	0.908803	0.0525573	0.164747	7.42882e-09	9.61083e-08	15	18	18	B1	GI. stomach (GTEx)	EpiXcan	0.999798	stomach	0.999981
3892	ENSG00000135972	MRPS9	0.11426	0.0199417	0.909031	0.0417456	0.0983599	1.44091e-05	0.000110683	12	12	12	B1	GI. stomach (GTEx)	EpiXcan	0.999798	stomach	0.999981
3893	ENSG00000115756	HPCAL1	0.113801	0.00399072	0.909395	0.00219983	0.0101123	0.174488	0.535073	5	8	8	B1	GI. stomach (GTEx)	EpiXcan	0.999798	stomach	0.999981
3894	ENSG00000153317	ASAP1	-0.113547	-0.0654556	0.909597	0.0591112	0.0604518	0.000609685	0.00357418	21	23	23	B1	GI. stomach (GTEx)	EpiXcan	0.999798	stomach	0.999981
3895	ENSG00000198680	TUSC1	-0.113301	-0.0616424	0.909792	0.037613	0.0285518	0.0227102	0.0962369	25	30	30	B1	GI. stomach (GTEx)	EpiXcan	0.999798	stomach	0.999981
3896	ENSG00000272604	AC073073.2	0.113151	0.028473	0.909911	0.0160684	0.0682155	0.000300822	0.00184537	5	7	7	B1	GI. stomach (GTEx)	EpiXcan	0.999798	stomach	0.999981
3897	ENSG00000129657	SEC14L1	0.112971	0.0958555	0.910054	0.0100731	0.0194511	0.0580965	0.218286	16	25	25	B1	GI. stomach (GTEx)	EpiXcan	0.999798	stomach	0.999981
3898	ENSG00000261584	AL513548.1	-0.112509	-0.0068884	0.91042	0.30973	0.636411	9.10342e-51	4.9057e-48	30	46	46	B1	GI. stomach (GTEx)	EpiXcan	0.999798	stomach	0.999981
3899	ENSG00000164406	LEAP2	-0.112278	-0.0161734	0.910603	0.050431	0.0823243	7.17359e-05	0.000485317	12	13	13	B1	GI. stomach (GTEx)	EpiXcan	0.999798	stomach	0.999981
3900	ENSG00000179841	AKAP5	-0.112252	-0.00755897	0.910623	0.0154433	0.086177	5.29982e-05	0.000367603	7	8	8	B1	GI. stomach (GTEx)	EpiXcan	0.999798	stomach	0.999981
3901	ENSG00000133069	TMCC2	0.112224	0.0538117	0.910646	0.013689	0.0525919	0.00164271	0.00880825	12	15	15	B1	GI. stomach (GTEx)	EpiXcan	0.999798	stomach	0.999981
3902	ENSG00000235513	AL035681.1	-0.112041	-0.0214141	0.910791	0.0404355	0.106072	4.56312e-06	3.83987e-05	28	36	36	B1	GI. stomach (GTEx)	EpiXcan	0.999798	stomach	0.999981
3903	ENSG00000133805	AMPD3	-0.111894	-0.0317969	0.910907	0.0161494	0.171901	1.27429e-09	1.80344e-08	7	11	11	B1	GI. stomach (GTEx)	EpiXcan	0.999798	stomach	0.999981
3904	ENSG00000166965	RCCD1	0.111491	0.00547305	0.911227	0.176582	0.355876	2.35939e-20	9.52662e-19	18	20	20	B1	GI. stomach (GTEx)	EpiXcan	0.999798	stomach	0.999981
3905	ENSG00000168936	TMEM129	-0.111417	-0.0097906	0.911286	0.0803581	0.235321	8.61451e-13	1.75688e-11	14	21	21	B1	GI. stomach (GTEx)	EpiXcan	0.999798	stomach	0.999981
3906	ENSG00000150760	DOCK1	0.111397	0.042772	0.911302	0.0087891	0.0620853	0.000565988	0.00333056	2	3	3	B1	GI. stomach (GTEx)	EpiXcan	0.999798	stomach	0.999981
3907	ENSG00000065457	ADAT1	-0.111024	0.00291845	0.911597	0.171166	0.421966	1.35939e-25	8.35369e-24	9	12	12	B1	GI. stomach (GTEx)	EpiXcan	0.999798	stomach	0.999981
3908	ENSG00000126581	BECN1	0.110743	0.071656	0.91182	0.0168283	0.0664181	0.000356553	0.00216638	20	25	25	B1	GI. stomach (GTEx)	EpiXcan	0.999798	stomach	0.999981
3909	ENSG00000157895	C12orf43	0.110386	0.00881361	0.912103	0.0886645	0.172906	1.94797e-09	2.69693e-08	9	12	12	B1	GI. stomach (GTEx)	EpiXcan	0.999798	stomach	0.999981
3910	ENSG00000177628	GBA	0.110202	0.0363676	0.912249	0.0205284	0.0267175	0.0264947	0.109795	28	37	37	B1	GI. stomach (GTEx)	EpiXcan	0.999798	stomach	0.999981
3911	ENSG00000169155	ZBTB43	0.110023	0.0082436	0.912391	0.0376189	0.0221638	0.0439863	0.172052	23	26	26	B1	GI. stomach (GTEx)	EpiXcan	0.999798	stomach	0.999981
3912	ENSG00000197111	PCBP2	-0.10903	-0.0497973	0.913179	0.00206808	0.0264656	0.0271229	0.1121	3	8	8	B1	GI. stomach (GTEx)	EpiXcan	0.999798	stomach	0.999981
3913	ENSG00000178922	HYI	-0.10854	-0.00338749	0.913567	0.0395711	0.108341	3.10245e-06	2.67663e-05	34	39	39	B1	GI. stomach (GTEx)	EpiXcan	0.999798	stomach	0.999981
3914	ENSG00000204745	AC083899.1	0.108148	-0.0508758	0.913878	0.0128865	0.0126008	0.131648	0.429247	4	4	4	B1	GI. stomach (GTEx)	EpiXcan	0.999798	stomach	0.999981
3915	ENSG00000149806	FAU	-0.107501	0.0111188	0.914391	0.0382104	0.0777212	9.8547e-05	0.00065376	13	14	14	B1	GI. stomach (GTEx)	EpiXcan	0.999798	stomach	0.999981
3916	ENSG00000095397	WHRN	0.10662	0.032628	0.915091	0.012988	0.0399252	0.00521367	0.0253202	17	23	23	B1	GI. stomach (GTEx)	EpiXcan	0.999798	stomach	0.999981
3917	ENSG00000102805	CLN5	-0.10656	-0.0202641	0.915138	0.0483711	0.0526269	0.00162534	0.00872517	27	29	29	B1	GI. stomach (GTEx)	EpiXcan	0.999798	stomach	0.999981
3918	ENSG00000175893	ZDHHC21	-0.106468	-0.00420757	0.915211	0.326128	0.15365	1.90629e-08	2.33675e-07	85	105	105	B1	GI. stomach (GTEx)	EpiXcan	0.999798	stomach	0.999981
3919	ENSG00000114784	EIF1B	0.105806	0.00663186	0.915736	0.100326	0.0444269	0.00325196	0.0164488	114	137	137	B1	GI. stomach (GTEx)	EpiXcan	0.999798	stomach	0.999981
3920	ENSG00000268516	AC020915.4	-0.105617	-0.0360021	0.915886	0.0074462	0.0416308	0.00405038	0.020117	4	5	5	B1	GI. stomach (GTEx)	EpiXcan	0.999798	stomach	0.999981
3921	ENSG00000123191	ATP7B	0.105421	-0.00273494	0.916041	0.129148	0.125453	7.24717e-07	6.83772e-06	40	46	46	B1	GI. stomach (GTEx)	EpiXcan	0.999798	stomach	0.999981
3922	ENSG00000204525	HLA-C	-0.105302	-0.00177822	0.916136	0.176082	0.345872	6.29972e-20	2.45865e-18	30	37	37	B1	GI. stomach (GTEx)	EpiXcan	0.999798	stomach	0.999981
3923	ENSG00000132436	FIGNL1	-0.105284	-0.00606533	0.91615	0.208576	0.476828	9.1547e-30	7.45736e-28	15	21	21	B1	GI. stomach (GTEx)	EpiXcan	0.999798	stomach	0.999981
3924	ENSG00000174446	SNAPC5	-0.105253	-0.0170086	0.916175	0.0382803	0.104804	4.20146e-06	3.55475e-05	6	6	6	B1	GI. stomach (GTEx)	EpiXcan	0.999798	stomach	0.999981
3925	ENSG00000145029	NICN1	-0.105176	-0.0418324	0.916236	0.00972241	0.039438	0.0062865	0.0300205	14	19	19	B1	GI. stomach (GTEx)	EpiXcan	0.999798	stomach	0.999981
3926	ENSG00000167861	HID1	-0.105006	-0.0625457	0.916371	0.0172244	0.0117181	0.145444	0.46536	10	11	11	B1	GI. stomach (GTEx)	EpiXcan	0.999798	stomach	0.999981
3927	ENSG00000112357	PEX7	0.10496	0.0152299	0.916408	0.0503731	0.0567781	0.000957621	0.00536474	25	26	26	B1	GI. stomach (GTEx)	EpiXcan	0.999798	stomach	0.999981
3928	ENSG00000131591	C1orf159	-0.104874	-0.0311835	0.916476	0.0620904	0.0928103	2.00012e-05	0.000150341	14	21	21	B1	GI. stomach (GTEx)	EpiXcan	0.999798	stomach	0.999981
3929	ENSG00000118939	UCHL3	-0.104714	0.00142206	0.916603	0.00919335	0.023878	0.0364677	0.145652	7	9	9	B1	GI. stomach (GTEx)	EpiXcan	0.999798	stomach	0.999981
3930	ENSG00000111639	MRPL51	-0.104555	-0.0165143	0.916729	0.134248	0.0215035	0.0473065	0.183173	51	55	55	B1	GI. stomach (GTEx)	EpiXcan	0.999798	stomach	0.999981
3931	ENSG00000115652	UXS1	0.104241	0.00128027	0.916978	0.0573131	0.0283588	0.021132	0.0902959	26	29	29	B1	GI. stomach (GTEx)	EpiXcan	0.999798	stomach	0.999981
3932	ENSG00000125885	MCM8	0.104209	-0.00307094	0.917003	0.250173	0.293989	2.65442e-16	7.39386e-15	92	108	108	B1	GI. stomach (GTEx)	EpiXcan	0.999798	stomach	0.999981
3933	ENSG00000131409	LRRC4B	-0.103961	-0.0356379	0.9172	0.00647059	0.0470595	0.00285119	0.0145902	1	2	2	B1	GI. stomach (GTEx)	EpiXcan	0.999798	stomach	0.999981
3934	ENSG00000164080	RAD54L2	0.103785	0.0137227	0.91734	0.0864253	0.0344076	0.0100465	0.0461815	24	27	27	B1	GI. stomach (GTEx)	EpiXcan	0.999798	stomach	0.999981
3935	ENSG00000154743	TSEN2	-0.103589	-0.0167927	0.917495	0.0663734	0.0465666	0.00246227	0.0127584	25	26	26	B1	GI. stomach (GTEx)	EpiXcan	0.999798	stomach	0.999981
3936	ENSG00000175322	ZNF519	0.102759	0.0412185	0.918154	0.0465615	0.254559	2.45483e-14	5.68505e-13	18	27	27	B1	GI. stomach (GTEx)	EpiXcan	0.999798	stomach	0.999981
3937	ENSG00000184451	CCR10	-0.102472	0.0267868	0.918382	0.0197894	0.0283612	0.0230036	0.097314	15	19	19	B1	GI. stomach (GTEx)	EpiXcan	0.999798	stomach	0.999981
3938	ENSG00000272455	AL391244.3	-0.1021	-0.0180494	0.918677	0.0392808	0.0598164	0.00067653	0.0039364	34	47	47	B1	GI. stomach (GTEx)	EpiXcan	0.999798	stomach	0.999981
3939	ENSG00000132463	GRSF1	-0.101483	-0.00577586	0.919167	0.0106564	0.0247594	0.0332349	0.13431	5	6	6	B1	GI. stomach (GTEx)	EpiXcan	0.999798	stomach	0.999981
3940	ENSG00000007080	CCDC124	0.101235	0.0952558	0.919364	0.00543155	0.0744262	0.000177751	0.00113461	3	3	3	B1	GI. stomach (GTEx)	EpiXcan	0.999798	stomach	0.999981
3941	ENSG00000205038	PKHD1L1	-0.101089	-0.0302597	0.91948	0.00878158	0.0108437	0.160542	0.502424	6	6	6	B1	GI. stomach (GTEx)	EpiXcan	0.999798	stomach	0.999981
3942	ENSG00000181827	RFX7	-0.100443	-0.024302	0.919993	0.0794747	0.163697	5.60516e-09	7.37407e-08	17	17	17	B1	GI. stomach (GTEx)	EpiXcan	0.999798	stomach	0.999981
3943	ENSG00000164902	PHAX	0.100019	0.0803406	0.920329	0.0342936	0.0177021	0.0705071	0.257729	40	55	55	B1	GI. stomach (GTEx)	EpiXcan	0.999798	stomach	0.999981
3944	ENSG00000168268	NT5DC2	0.0997754	0.0175978	0.920523	0.0428185	0.0817191	6.82081e-05	0.00046414	18	25	25	B1	GI. stomach (GTEx)	EpiXcan	0.999798	stomach	0.999981
3945	ENSG00000078269	SYNJ2	-0.0996929	-0.0527416	0.920588	0.00879942	0.0245499	0.0327366	0.132493	13	15	15	B1	GI. stomach (GTEx)	EpiXcan	0.999798	stomach	0.999981
3946	ENSG00000243554	AC004967.1	0.0995754	0.00798502	0.920681	0.108274	0.269349	7.67388e-15	1.83479e-13	8	9	9	B1	GI. stomach (GTEx)	EpiXcan	0.999798	stomach	0.999981
3947	ENSG00000120868	APAF1	0.0994393	0.0201677	0.920789	0.0362644	0.115124	1.6268e-06	1.46957e-05	14	16	16	B1	GI. stomach (GTEx)	EpiXcan	0.999798	stomach	0.999981
3948	ENSG00000111254	AKAP3	-0.0991125	-0.00609962	0.921049	0.376243	0.469322	8.91617e-30	7.30552e-28	79	92	92	B1	GI. stomach (GTEx)	EpiXcan	0.999798	stomach	0.999981
3949	ENSG00000031081	ARHGAP31	0.0988719	0.0338137	0.92124	0.0506388	0.0634177	0.000425278	0.00254966	39	46	46	B1	GI. stomach (GTEx)	EpiXcan	0.999798	stomach	0.999981
3950	ENSG00000178718	RPP25	-0.098745	-0.0224421	0.921341	0.0524125	0.120581	6.36722e-07	6.04002e-06	18	22	22	B1	GI. stomach (GTEx)	EpiXcan	0.999798	stomach	0.999981
3951	ENSG00000103723	AP3B2	0.0983776	0.00465731	0.921632	0.238211	0.231831	1.80798e-12	3.533e-11	53	61	61	B1	GI. stomach (GTEx)	EpiXcan	0.999798	stomach	0.999981
3952	ENSG00000164403	SHROOM1	0.0983077	0.0280003	0.921688	0.0149855	0.0110484	0.156787	0.49354	18	19	19	B1	GI. stomach (GTEx)	EpiXcan	0.999798	stomach	0.999981
3953	ENSG00000085831	TTC39A	-0.0977637	-0.0145357	0.92212	0.0226881	0.0199465	0.0568138	0.214445	20	23	23	B1	GI. stomach (GTEx)	EpiXcan	0.999798	stomach	0.999981
3954	ENSG00000225855	RUSC1-AS1	-0.0968292	-0.0589852	0.922862	0.0113948	0.0150008	0.0972002	0.33585	15	16	16	B1	GI. stomach (GTEx)	EpiXcan	0.999798	stomach	0.999981
3955	ENSG00000168763	CNNM3	0.0964682	0.0171644	0.923149	0.0408614	0.0149948	0.0982933	0.339125	11	16	16	B1	GI. stomach (GTEx)	EpiXcan	0.999798	stomach	0.999981
3956	ENSG00000129158	SERGEF	-0.096115	-0.0305818	0.923429	0.00825829	0.127048	3.82893e-07	3.81017e-06	12	16	16	B1	GI. stomach (GTEx)	EpiXcan	0.999798	stomach	0.999981
3957	ENSG00000129103	SUMF2	-0.0960778	-0.0209028	0.923459	0.0902168	0.1694	3.37178e-09	4.5425e-08	26	27	27	B1	GI. stomach (GTEx)	EpiXcan	0.999798	stomach	0.999981
3958	ENSG00000164096	C4orf3	-0.0959668	-0.0270149	0.923547	0.0332314	0.0725245	0.000207759	0.00131063	70	77	77	B1	GI. stomach (GTEx)	EpiXcan	0.999798	stomach	0.999981
3959	ENSG00000096080	MRPS18A	-0.0947396	-0.0162456	0.924522	0.0232706	0.0288419	0.0187193	0.0811417	13	17	17	B1	GI. stomach (GTEx)	EpiXcan	0.999798	stomach	0.999981
3960	ENSG00000189091	SF3B3	-0.0946646	-0.0237024	0.924581	0.0532378	0.163317	1.01364e-08	1.27831e-07	8	9	9	B1	GI. stomach (GTEx)	EpiXcan	0.999798	stomach	0.999981
3961	ENSG00000168701	TMEM208	-0.0943801	-0.0378409	0.924807	0.00686876	0.0191819	0.0591906	0.221506	6	7	7	B1	GI. stomach (GTEx)	EpiXcan	0.999798	stomach	0.999981
3962	ENSG00000158623	COPG2	-0.0941458	0.0149013	0.924993	0.0233976	0.146967	3.42312e-08	4.04737e-07	15	26	26	B1	GI. stomach (GTEx)	EpiXcan	0.999798	stomach	0.999981
3963	ENSG00000161980	POLR3K	0.0940223	0.0143524	0.925091	0.0504275	0.0869331	3.12721e-05	0.000226202	20	24	24	B1	GI. stomach (GTEx)	EpiXcan	0.999798	stomach	0.999981
3964	ENSG00000249859	PVT1	0.0938235	-0.0130948	0.925249	0.331593	0.0522156	0.00153537	0.00828342	190	213	213	B1	GI. stomach (GTEx)	EpiXcan	0.999798	stomach	0.999981
3965	ENSG00000197471	SPN	-0.0937238	0.00233875	0.925329	0.0150904	0.0207543	0.0521708	0.199119	9	15	15	B1	GI. stomach (GTEx)	EpiXcan	0.999798	stomach	0.999981
3966	ENSG00000144741	SLC25A26	0.0934601	0.0309484	0.925538	0.0297876	0.0712352	0.000160253	0.00103138	14	20	20	B1	GI. stomach (GTEx)	EpiXcan	0.999798	stomach	0.999981
3967	ENSG00000108509	CAMTA2	-0.0932206	-0.00515505	0.925728	0.0446242	0.142794	6.88815e-08	7.78306e-07	21	24	24	B1	GI. stomach (GTEx)	EpiXcan	0.999798	stomach	0.999981
3968	ENSG00000164061	BSN	-0.0924164	-0.0372618	0.926367	0.00904694	0.0164503	0.0842481	0.298835	5	8	8	B1	GI. stomach (GTEx)	EpiXcan	0.999798	stomach	0.999981
3969	ENSG00000140365	COMMD4	-0.0921093	-0.0175634	0.926611	0.0311074	0.0706072	0.000128645	0.000839909	4	4	4	B1	GI. stomach (GTEx)	EpiXcan	0.999798	stomach	0.999981
3970	ENSG00000100292	HMOX1	0.0915572	0.0350753	0.92705	0.00638309	0.0593158	0.000850807	0.00481254	2	3	3	B1	GI. stomach (GTEx)	EpiXcan	0.999798	stomach	0.999981
3971	ENSG00000171314	PGAM1	0.0908985	-0.0795454	0.927573	0.0028001	0.0193025	0.0574354	0.216208	4	9	9	B1	GI. stomach (GTEx)	EpiXcan	0.999798	stomach	0.999981
3972	ENSG00000157992	KRTCAP3	-0.0907338	-0.0113721	0.927704	0.0512314	0.0807595	7.37667e-05	0.000498334	29	32	32	B1	GI. stomach (GTEx)	EpiXcan	0.999798	stomach	0.999981
3973	ENSG00000224713	AC025165.1	-0.0902148	-0.0438075	0.928117	0.0272321	0.1062	4.89512e-06	4.09559e-05	14	16	16	B1	GI. stomach (GTEx)	EpiXcan	0.999798	stomach	0.999981
3974	ENSG00000172301	COPRS	0.090207	0.0264906	0.928123	0.00718053	0.0935548	1.47066e-05	0.000112618	6	7	7	B1	GI. stomach (GTEx)	EpiXcan	0.999798	stomach	0.999981
3975	ENSG00000186448	ZNF197	-0.0899674	-0.00910863	0.928313	0.0292544	0.111127	3.56247e-06	3.04167e-05	17	20	20	B1	GI. stomach (GTEx)	EpiXcan	0.999798	stomach	0.999981
3976	ENSG00000131941	RHPN2	-0.089692	0.00920998	0.928532	0.0500633	0.0287726	0.0213388	0.0910687	31	38	38	B1	GI. stomach (GTEx)	EpiXcan	0.999798	stomach	0.999981
3977	ENSG00000171840	NINJ2	0.0896802	0.139286	0.928541	0.000440549	0.0119274	0.143299	0.460179	3	5	5	B1	GI. stomach (GTEx)	EpiXcan	0.999798	stomach	0.999981
3978	ENSG00000261801	LOXL1-AS1	-0.0895763	-0.076272	0.928624	0.0204369	0.187468	1.16356e-10	1.8653e-09	17	19	19	B1	GI. stomach (GTEx)	EpiXcan	0.999798	stomach	0.999981
3979	ENSG00000139428	MMAB	0.0894403	0.0268031	0.928732	0.00618974	0.0160668	0.0883852	0.311303	4	5	5	B1	GI. stomach (GTEx)	EpiXcan	0.999798	stomach	0.999981
3980	ENSG00000136169	SETDB2	0.089149	0.00157827	0.928963	0.0316241	0.0756034	0.000165374	0.00106238	37	40	40	B1	GI. stomach (GTEx)	EpiXcan	0.999798	stomach	0.999981
3981	ENSG00000143149	ALDH9A1	-0.0889275	-0.00494745	0.92914	0.234419	0.44671	5.71035e-28	4.10296e-26	15	17	17	B1	GI. stomach (GTEx)	EpiXcan	0.999798	stomach	0.999981
3982	ENSG00000112701	SENP6	-0.0887256	-0.0461303	0.9293	0.00421458	0.0100434	0.167645	0.519663	1	1	1	B1	GI. stomach (GTEx)	EpiXcan	0.999798	stomach	0.999981
3983	ENSG00000197798	FAM118B	-0.0884586	-0.00812298	0.929512	0.075878	0.0318937	0.0142621	0.0633163	31	33	33	B1	GI. stomach (GTEx)	EpiXcan	0.999798	stomach	0.999981
3984	ENSG00000247572	CKMT2-AS1	0.0884495	0.00155453	0.929519	0.369082	0.506962	3.19417e-34	3.66832e-32	45	48	48	B1	GI. stomach (GTEx)	EpiXcan	0.999798	stomach	0.999981
3985	ENSG00000271780	AL118558.3	-0.0884057	-0.0229626	0.929554	0.0179859	0.052696	0.00172165	0.00918237	3	3	3	B1	GI. stomach (GTEx)	EpiXcan	0.999798	stomach	0.999981
3986	ENSG00000247796	AC008966.1	-0.0880905	-0.00961977	0.929805	0.0391961	0.13411	2.11468e-07	2.21276e-06	12	13	13	B1	GI. stomach (GTEx)	EpiXcan	0.999798	stomach	0.999981
3987	ENSG00000224596	ZMIZ1-AS1	0.0878052	0.0585911	0.930032	0.00177005	0.0239135	0.0346238	0.138987	3	4	4	B1	GI. stomach (GTEx)	EpiXcan	0.999798	stomach	0.999981
3988	ENSG00000198496	NBR2	-0.0877695	-0.00493154	0.93006	0.238923	0.597371	1.49591e-43	4.27738e-41	32	39	39	B1	GI. stomach (GTEx)	EpiXcan	0.999798	stomach	0.999981
3989	ENSG00000111321	LTBR	0.0877327	0.00645456	0.930089	0.308617	0.440187	6.70455e-27	4.58231e-25	34	43	43	B1	GI. stomach (GTEx)	EpiXcan	0.999798	stomach	0.999981
3990	ENSG00000248275	TRIM52-AS1	0.0874145	0.00935728	0.930342	0.197449	0.532077	1.78054e-35	2.24749e-33	20	24	24	B1	GI. stomach (GTEx)	EpiXcan	0.999798	stomach	0.999981
3991	ENSG00000138468	SENP7	-0.0863963	-0.0116488	0.931151	0.0363762	0.0799752	7.7734e-05	0.000523872	16	18	18	B1	GI. stomach (GTEx)	EpiXcan	0.999798	stomach	0.999981
3992	ENSG00000196363	WDR5	0.0862492	0.0351182	0.931268	0.0279466	0.136163	1.0895e-07	1.18609e-06	11	14	14	B1	GI. stomach (GTEx)	EpiXcan	0.999798	stomach	0.999981
3993	ENSG00000114790	ARHGEF26	-0.085645	-0.00658872	0.931749	0.0182527	0.152662	9.71721e-09	1.23211e-07	11	17	17	B1	GI. stomach (GTEx)	EpiXcan	0.999798	stomach	0.999981
3994	ENSG00000111728	ST8SIA1	-0.0856046	-0.0833039	0.931781	0.0215716	0.0283252	0.0204199	0.0875467	26	28	28	B1	GI. stomach (GTEx)	EpiXcan	0.999798	stomach	0.999981
3995	ENSG00000272630	AL731563.3	0.0853232	-0.00814515	0.932004	0.0144254	0.0465287	0.00301032	0.0153429	48	58	58	B1	GI. stomach (GTEx)	EpiXcan	0.999798	stomach	0.999981
3996	ENSG00000077463	SIRT6	-0.08491	-0.0624807	0.932333	0.00869159	0.0648152	0.000421367	0.00252929	10	15	15	B1	GI. stomach (GTEx)	EpiXcan	0.999798	stomach	0.999981
3997	ENSG00000101246	ARFRP1	0.0847294	0.0168317	0.932476	0.0448869	0.0383261	0.00736772	0.0347573	26	29	29	B1	GI. stomach (GTEx)	EpiXcan	0.999798	stomach	0.999981
3998	ENSG00000065154	OAT	-0.0846261	-0.0129381	0.932559	0.0851856	0.150022	2.32243e-08	2.80514e-07	15	18	18	B1	GI. stomach (GTEx)	EpiXcan	0.999798	stomach	0.999981
3999	ENSG00000213963	AC019080.1	0.0842916	-0.0764057	0.932825	0.0331847	0.0381863	0.00750795	0.0353712	17	18	18	B1	GI. stomach (GTEx)	EpiXcan	0.999798	stomach	0.999981
4000	ENSG00000115145	STAM2	0.0841744	0.0267399	0.932918	0.0108971	0.0336999	0.0114235	0.0518312	10	12	12	B1	GI. stomach (GTEx)	EpiXcan	0.999798	stomach	0.999981
4001	ENSG00000059691	GATB	0.0839605	0.0215219	0.933088	0.0458149	0.146635	4.61364e-08	5.35557e-07	10	12	12	B1	GI. stomach (GTEx)	EpiXcan	0.999798	stomach	0.999981
4002	ENSG00000205517	RGL3	0.0838097	0.00296543	0.933208	0.0748101	0.243	5.23552e-13	1.08513e-11	8	9	9	B1	GI. stomach (GTEx)	EpiXcan	0.999798	stomach	0.999981
4003	ENSG00000178229	ZNF543	0.083659	0.0390123	0.933328	0.0110943	0.0282029	0.0234676	0.0988885	4	4	4	B1	GI. stomach (GTEx)	EpiXcan	0.999798	stomach	0.999981
4004	ENSG00000152683	SLC30A6	0.083415	-0.00197585	0.933522	0.0430989	0.136919	1.67195e-07	1.78007e-06	9	10	10	B1	GI. stomach (GTEx)	EpiXcan	0.999798	stomach	0.999981
4005	ENSG00000158220	ESYT3	0.0831525	0.0503888	0.93373	0.118502	0.0409343	0.00561463	0.0270518	46	50	50	B1	GI. stomach (GTEx)	EpiXcan	0.999798	stomach	0.999981
4006	ENSG00000110888	CAPRIN2	0.0829334	0.0115293	0.933904	0.0170458	0.0211686	0.0456699	0.177843	8	11	11	B1	GI. stomach (GTEx)	EpiXcan	0.999798	stomach	0.999981
4007	ENSG00000131242	RAB11FIP4	-0.0819041	-0.030706	0.934723	0.00827349	0.0133998	0.119314	0.395857	9	10	10	B1	GI. stomach (GTEx)	EpiXcan	0.999798	stomach	0.999981
4008	ENSG00000271344	AC018638.6	-0.0817525	-0.038993	0.934844	0.0149954	0.0537753	0.00120759	0.00662471	16	19	19	B1	GI. stomach (GTEx)	EpiXcan	0.999798	stomach	0.999981
4009	ENSG00000189306	RRP7A	-0.0815323	-0.000402862	0.935019	0.183953	0.269941	1.94009e-16	5.48036e-15	49	64	64	B1	GI. stomach (GTEx)	EpiXcan	0.999798	stomach	0.999981
4010	ENSG00000120725	SIL1	-0.0809919	-0.0195977	0.935448	0.0522557	0.146454	6.8055e-08	7.70209e-07	20	27	27	B1	GI. stomach (GTEx)	EpiXcan	0.999798	stomach	0.999981
4011	ENSG00000235387	SPAAR	-0.0803982	-0.0318216	0.935921	0.00703716	0.019142	0.0610003	0.22761	6	11	11	B1	GI. stomach (GTEx)	EpiXcan	0.999798	stomach	0.999981
4012	ENSG00000244045	TMEM199	-0.0802341	-0.00360268	0.936051	0.0383228	0.0404783	0.00594616	0.0284826	16	20	20	B1	GI. stomach (GTEx)	EpiXcan	0.999798	stomach	0.999981
4013	ENSG00000177663	IL17RA	-0.0797837	-0.0159775	0.936409	0.0621577	0.18536	5.7664e-10	8.50453e-09	13	18	18	B1	GI. stomach (GTEx)	EpiXcan	0.999798	stomach	0.999981
4014	ENSG00000265413	AP001094.2	-0.0797122	-0.0272078	0.936466	0.0051515	0.0101174	0.176525	0.54002	3	3	3	B1	GI. stomach (GTEx)	EpiXcan	0.999798	stomach	0.999981
4015	ENSG00000183250	LINC01547	-0.0795387	-0.0125457	0.936604	0.029027	0.0266244	0.0274975	0.113444	12	14	14	B1	GI. stomach (GTEx)	EpiXcan	0.999798	stomach	0.999981
4016	ENSG00000136378	ADAMTS7	0.0792843	0.0326362	0.936806	0.00580164	0.0204943	0.0538239	0.204648	2	3	3	B1	GI. stomach (GTEx)	EpiXcan	0.999798	stomach	0.999981
4017	ENSG00000133398	MED10	0.0790134	-0.00566143	0.937022	0.0239535	0.0887554	3.60803e-05	0.000258182	10	13	13	B1	GI. stomach (GTEx)	EpiXcan	0.999798	stomach	0.999981
4018	ENSG00000172340	SUCLG2	-0.0789256	-0.0172427	0.937092	0.150524	0.226789	1.81905e-12	3.54474e-11	44	55	55	B1	GI. stomach (GTEx)	EpiXcan	0.999798	stomach	0.999981
4019	ENSG00000186166	CCDC84	-0.0788911	-0.0505319	0.937119	0.0191312	0.0301057	0.0169735	0.0742711	17	21	21	B1	GI. stomach (GTEx)	EpiXcan	0.999798	stomach	0.999981
4020	ENSG00000189337	KAZN	0.0787083	-7.55704e-05	0.937265	0.279963	0.0149155	0.0914609	0.319327	135	162	162	B1	GI. stomach (GTEx)	EpiXcan	0.999798	stomach	0.999981
4021	ENSG00000272091	RP4-758J24.5	-0.0779849	-0.067938	0.93784	0.122355	0.010287	0.150967	0.479068	46	53	53	B1	GI. stomach (GTEx)	EpiXcan	0.999798	stomach	0.999981
4022	ENSG00000188976	NOC2L	-0.0775324	-0.140768	0.9382	0.00212085	0.0133483	0.114602	0.382763	1	2	2	B1	GI. stomach (GTEx)	EpiXcan	0.999798	stomach	0.999981
4023	ENSG00000204792	LINC01291	0.0766233	0.00795557	0.938923	0.0797577	0.614702	2.01055e-45	6.7071e-43	14	17	17	B1	GI. stomach (GTEx)	EpiXcan	0.999798	stomach	0.999981
4024	ENSG00000182134	TDRKH	0.0763528	0.0258712	0.939138	0.0279922	0.0276993	0.0224844	0.095319	12	12	12	B1	GI. stomach (GTEx)	EpiXcan	0.999798	stomach	0.999981
4025	ENSG00000142168	SOD1	-0.0762154	-0.0742562	0.939248	0.005479	0.019953	0.0514385	0.196484	2	3	3	B1	GI. stomach (GTEx)	EpiXcan	0.999798	stomach	0.999981
4026	ENSG00000196683	TOMM7	0.0759085	0.00818209	0.939492	0.14623	0.362706	5.83707e-21	2.50101e-19	14	16	16	B1	GI. stomach (GTEx)	EpiXcan	0.999798	stomach	0.999981
4027	ENSG00000083097	DOPEY1	-0.0758394	-0.00474785	0.939547	0.18389	0.306513	7.16406e-17	2.09552e-15	17	20	20	B1	GI. stomach (GTEx)	EpiXcan	0.999798	stomach	0.999981
4028	ENSG00000062282	DGAT2	-0.0756039	-0.036937	0.939734	0.0337803	0.0250946	0.0287862	0.117965	28	30	30	B1	GI. stomach (GTEx)	EpiXcan	0.999798	stomach	0.999981
4029	ENSG00000115109	EPB41L5	-0.0756001	-0.0288717	0.939737	0.0995237	0.0162036	0.0861827	0.304465	73	83	83	B1	GI. stomach (GTEx)	EpiXcan	0.999798	stomach	0.999981
4030	ENSG00000005102	MEOX1	0.0752022	0.0274885	0.940054	0.0234614	0.0123586	0.119615	0.396744	12	15	15	B1	GI. stomach (GTEx)	EpiXcan	0.999798	stomach	0.999981
4031	ENSG00000259134	LINC00924	0.0751953	0.00747331	0.940059	0.0490314	0.0658972	0.000441234	0.00263518	25	29	29	B1	GI. stomach (GTEx)	EpiXcan	0.999798	stomach	0.999981
4032	ENSG00000262580	AC087741.1	-0.0748275	-0.00114048	0.940352	0.22072	0.555441	2.60143e-39	4.39141e-37	20	23	23	B1	GI. stomach (GTEx)	EpiXcan	0.999798	stomach	0.999981
4033	ENSG00000007312	CD79B	-0.0747218	-0.0618735	0.940436	0.0188262	0.0123984	0.117914	0.39177	11	12	12	B1	GI. stomach (GTEx)	EpiXcan	0.999798	stomach	0.999981
4034	ENSG00000171045	TSNARE1	0.0741831	0.00919155	0.940865	0.183177	0.204994	5.50368e-12	1.02135e-10	33	35	35	B1	GI. stomach (GTEx)	EpiXcan	0.999798	stomach	0.999981
4035	ENSG00000103168	TAF1C	-0.0741787	-0.00601792	0.940868	0.134278	0.32318	1.19177e-18	4.13315e-17	6	7	7	B1	GI. stomach (GTEx)	EpiXcan	0.999798	stomach	0.999981
4036	ENSG00000204371	EHMT2	-0.0738118	-0.0136834	0.94116	0.014805	0.0155098	0.0909258	0.317696	16	20	20	B1	GI. stomach (GTEx)	EpiXcan	0.999798	stomach	0.999981
4037	ENSG00000141577	CEP131	0.0736959	-0.0278722	0.941252	0.0581399	0.0551096	0.0011987	0.00658888	52	60	60	B1	GI. stomach (GTEx)	EpiXcan	0.999798	stomach	0.999981
4038	ENSG00000187608	ISG15	0.0732491	-0.0145623	0.941608	0.0474748	0.0146869	0.104524	0.355034	20	26	26	B1	GI. stomach (GTEx)	EpiXcan	0.999798	stomach	0.999981
4039	ENSG00000175643	RMI2	0.0732354	0.00771609	0.941619	0.071533	0.202387	3.63497e-11	6.12135e-10	7	10	10	B1	GI. stomach (GTEx)	EpiXcan	0.999798	stomach	0.999981
4040	ENSG00000182511	FES	0.0728681	0.0195796	0.941911	0.014903	0.0169098	0.0736963	0.267018	6	8	8	B1	GI. stomach (GTEx)	EpiXcan	0.999798	stomach	0.999981
4041	ENSG00000112339	HBS1L	0.0726799	0.0111852	0.942061	0.0350521	0.0994308	1.13605e-05	8.88819e-05	23	29	29	B1	GI. stomach (GTEx)	EpiXcan	0.999798	stomach	0.999981
4042	ENSG00000180822	PSMG4	-0.0720533	-0.0084592	0.942559	0.0430318	0.143332	8.80692e-08	9.76886e-07	8	12	12	B1	GI. stomach (GTEx)	EpiXcan	0.999798	stomach	0.999981
4043	ENSG00000198168	SVIP	-0.0711595	-0.0124733	0.943271	0.0343014	0.145897	4.56637e-08	5.30509e-07	3	4	4	B1	GI. stomach (GTEx)	EpiXcan	0.999798	stomach	0.999981
4044	ENSG00000237499	AL357060.2	0.0709788	-0.00833197	0.943415	0.037799	0.0196756	0.0570331	0.21504	20	33	33	B1	GI. stomach (GTEx)	EpiXcan	0.999798	stomach	0.999981
4045	ENSG00000083099	LYRM2	0.070881	0.00825043	0.943492	0.115591	0.0337236	0.0125626	0.0565235	58	66	66	B1	GI. stomach (GTEx)	EpiXcan	0.999798	stomach	0.999981
4046	ENSG00000080573	COL5A3	-0.0703765	-0.0102851	0.943894	0.0251177	0.0161065	0.0804371	0.287355	9	10	10	B1	GI. stomach (GTEx)	EpiXcan	0.999798	stomach	0.999981
4047	ENSG00000124613	ZNF391	0.0697277	0.00745129	0.94441	0.112763	0.233324	1.93989e-12	3.75932e-11	21	22	22	B1	GI. stomach (GTEx)	EpiXcan	0.999798	stomach	0.999981
4048	ENSG00000005206	SPPL2B	-0.0689512	-0.0536122	0.945028	0.0687619	0.0996057	6.34102e-06	5.18948e-05	23	32	32	B1	GI. stomach (GTEx)	EpiXcan	0.999798	stomach	0.999981
4049	ENSG00000198015	MRPL42	-0.0688567	-0.032394	0.945104	0.0171858	0.117988	8.62107e-07	8.05626e-06	21	31	31	B1	GI. stomach (GTEx)	EpiXcan	0.999798	stomach	0.999981
4050	ENSG00000095002	MSH2	0.0684571	0.00659543	0.945422	0.0810762	0.188323	2.61178e-10	4.03015e-09	17	20	20	B1	GI. stomach (GTEx)	EpiXcan	0.999798	stomach	0.999981
4051	ENSG00000162971	TYW5	0.0682176	-0.000801403	0.945612	0.0461963	0.0268459	0.0250022	0.104506	40	46	46	B1	GI. stomach (GTEx)	EpiXcan	0.999798	stomach	0.999981
4052	ENSG00000089053	ANAPC5	-0.0680743	0.0114902	0.945727	0.0334313	0.0224095	0.0438608	0.171658	22	28	28	B1	GI. stomach (GTEx)	EpiXcan	0.999798	stomach	0.999981
4053	ENSG00000095485	CWF19L1	0.0680387	0.00601684	0.945755	0.187315	0.453217	6.58323e-28	4.70601e-26	23	28	28	B1	GI. stomach (GTEx)	EpiXcan	0.999798	stomach	0.999981
4054	ENSG00000223891	OSER1-AS1	0.0672449	0.00321728	0.946387	0.0320575	0.0220095	0.0417967	0.164518	10	10	10	B1	GI. stomach (GTEx)	EpiXcan	0.999798	stomach	0.999981
4055	ENSG00000168802	CHTF8	0.0671717	0.0267373	0.946445	0.0127417	0.0123029	0.131524	0.429241	7	7	7	B1	GI. stomach (GTEx)	EpiXcan	0.999798	stomach	0.999981
4056	ENSG00000163637	PRICKLE2	-0.066488	-0.0163913	0.946989	0.0603265	0.279391	1.65495e-16	4.7129e-15	7	8	8	B1	GI. stomach (GTEx)	EpiXcan	0.999798	stomach	0.999981
4057	ENSG00000228506	AL513550.1	-0.0663652	-0.00265842	0.947087	0.426838	0.506145	6.65769e-34	7.46247e-32	39	44	44	B1	GI. stomach (GTEx)	EpiXcan	0.999798	stomach	0.999981
4058	ENSG00000162819	BROX	-0.0662407	-0.0185821	0.947186	0.0424795	0.0358567	0.0105193	0.0480867	35	48	48	B1	GI. stomach (GTEx)	EpiXcan	0.999798	stomach	0.999981
4059	ENSG00000181610	MRPS23	0.0662237	0.0123657	0.9472	0.0813425	0.11386	2.50288e-06	2.19586e-05	25	27	27	B1	GI. stomach (GTEx)	EpiXcan	0.999798	stomach	0.999981
4060	ENSG00000189050	RNFT1	-0.0659123	-0.0791304	0.947448	0.0555227	0.112181	2.75155e-06	2.39304e-05	21	24	24	B1	GI. stomach (GTEx)	EpiXcan	0.999798	stomach	0.999981
4061	ENSG00000066651	TRMT11	0.0658997	0.0316805	0.947458	0.052293	0.0737093	0.000185761	0.00118304	21	24	24	B1	GI. stomach (GTEx)	EpiXcan	0.999798	stomach	0.999981
4062	ENSG00000133624	ZNF767P	-0.0653846	-0.00888638	0.947868	0.0286402	0.154879	1.65773e-08	2.0518e-07	6	8	8	B1	GI. stomach (GTEx)	EpiXcan	0.999798	stomach	0.999981
4063	ENSG00000254531	FLJ20021	0.0648522	0.00650062	0.948292	0.102778	0.154573	9.346e-09	1.19259e-07	16	17	17	B1	GI. stomach (GTEx)	EpiXcan	0.999798	stomach	0.999981
4064	ENSG00000134864	GGACT	0.0642638	-0.0347674	0.94876	0.0831934	0.055356	0.00130828	0.00714631	73	86	86	B1	GI. stomach (GTEx)	EpiXcan	0.999798	stomach	0.999981
4065	ENSG00000165804	ZNF219	0.0641639	0.0346801	0.94884	0.0499375	0.0935493	1.76271e-05	0.000133427	19	24	24	B1	GI. stomach (GTEx)	EpiXcan	0.999798	stomach	0.999981
4066	ENSG00000160223	ICOSLG	0.0640309	0.006943	0.948946	0.00689603	0.0334087	0.0115567	0.0523845	7	10	10	B1	GI. stomach (GTEx)	EpiXcan	0.999798	stomach	0.999981
4067	ENSG00000048991	R3HDM1	-0.0638384	-0.0502915	0.949099	0.00337122	0.029185	0.0201334	0.0864507	2	4	4	B1	GI. stomach (GTEx)	EpiXcan	0.999798	stomach	0.999981
4068	ENSG00000113119	TMCO6	0.063604	0.0130949	0.949286	0.0223374	0.0418081	0.00559136	0.0269675	14	14	14	B1	GI. stomach (GTEx)	EpiXcan	0.999798	stomach	0.999981
4069	ENSG00000173200	PARP15	-0.0633347	-0.0270652	0.9495	0.00435123	0.0307485	0.0162355	0.0711529	1	1	1	B1	GI. stomach (GTEx)	EpiXcan	0.999798	stomach	0.999981
4070	ENSG00000100029	PES1	0.0631168	0.00882733	0.949674	0.0429889	0.128935	2.93538e-07	2.98675e-06	7	7	7	B1	GI. stomach (GTEx)	EpiXcan	0.999798	stomach	0.999981
4071	ENSG00000176393	RNPEP	-0.0623883	-0.0221838	0.950254	0.0323142	0.0924027	2.1254e-05	0.000158571	20	27	27	B1	GI. stomach (GTEx)	EpiXcan	0.999798	stomach	0.999981
4072	ENSG00000100036	SLC35E4	-0.062388	-0.0105003	0.950254	0.0165163	0.0754575	2.88179e-05	0.000209749	18	26	26	B1	GI. stomach (GTEx)	EpiXcan	0.999798	stomach	0.999981
4073	ENSG00000187630	DHRS4L2	-0.0622947	0.0108426	0.950328	0.0459369	0.20956	3.65682e-11	6.15074e-10	26	37	37	B1	GI. stomach (GTEx)	EpiXcan	0.999798	stomach	0.999981
4074	ENSG00000172247	C1QTNF4	0.0618319	0.00864654	0.950697	0.0415421	0.0813572	6.76025e-05	0.000460466	10	11	11	B1	GI. stomach (GTEx)	EpiXcan	0.999798	stomach	0.999981
4075	ENSG00000180185	FAHD1	0.0618261	0.00383662	0.950701	0.191781	0.580922	2.78129e-45	9.06249e-43	24	31	31	B1	GI. stomach (GTEx)	EpiXcan	0.999798	stomach	0.999981
4076	ENSG00000151773	CCDC122	0.0617629	0.0026136	0.950752	0.110883	0.310594	4.43397e-17	1.3218e-15	10	14	14	B1	GI. stomach (GTEx)	EpiXcan	0.999798	stomach	0.999981
4077	ENSG00000100055	CYTH4	0.0612028	0.000426395	0.951198	0.100456	0.210423	1.93775e-11	3.39373e-10	31	33	33	B1	GI. stomach (GTEx)	EpiXcan	0.999798	stomach	0.999981
4078	ENSG00000184206	GOLGA6L4	0.0609733	0.00560289	0.95138	0.188938	0.531639	5.4943e-36	7.40198e-34	45	66	66	B1	GI. stomach (GTEx)	EpiXcan	0.999798	stomach	0.999981
4079	ENSG00000185201	IFITM2	-0.060641	5.42719e-05	0.951645	0.0925616	0.0815695	8.67141e-05	0.000579652	29	36	36	B1	GI. stomach (GTEx)	EpiXcan	0.999798	stomach	0.999981
4080	ENSG00000128708	HAT1	-0.0605999	-0.0543737	0.951678	0.00651002	0.0626903	0.000645648	0.00376924	4	4	4	B1	GI. stomach (GTEx)	EpiXcan	0.999798	stomach	0.999981
4081	ENSG00000160305	DIP2A	0.0605718	-0.048345	0.9517	0.0490801	0.0568822	0.000932684	0.00524602	19	26	26	B1	GI. stomach (GTEx)	EpiXcan	0.999798	stomach	0.999981
4082	ENSG00000153157	SYCP2L	-0.0605014	0.00592515	0.951756	0.110431	0.0249215	0.0327108	0.13246	42	47	47	B1	GI. stomach (GTEx)	EpiXcan	0.999798	stomach	0.999981
4083	ENSG00000166510	CCDC68	0.0604694	0.0116328	0.951782	0.0809006	0.108221	3.64011e-06	3.1004e-05	26	29	29	B1	GI. stomach (GTEx)	EpiXcan	0.999798	stomach	0.999981
4084	ENSG00000161558	TMEM143	0.0601315	0.00760807	0.952051	0.016571	0.0426835	0.00506366	0.0246258	11	13	13	B1	GI. stomach (GTEx)	EpiXcan	0.999798	stomach	0.999981
4085	ENSG00000146263	MMS22L	0.0601302	0.014319	0.952052	0.0191884	0.0757361	0.000153371	0.000991182	9	11	11	B1	GI. stomach (GTEx)	EpiXcan	0.999798	stomach	0.999981
4086	ENSG00000103549	RNF40	-0.0597481	0.0276401	0.952356	0.0359578	0.015198	0.0970854	0.335536	19	22	22	B1	GI. stomach (GTEx)	EpiXcan	0.999798	stomach	0.999981
4087	ENSG00000112992	NNT	0.0590562	-0.0224785	0.952907	0.0720231	0.0894646	3.80739e-05	0.000270788	29	33	33	B1	GI. stomach (GTEx)	EpiXcan	0.999798	stomach	0.999981
4088	ENSG00000145476	CYP4V2	0.0580668	0.00566724	0.953695	0.142347	0.469366	4.87661e-31	4.55507e-29	21	26	26	B1	GI. stomach (GTEx)	EpiXcan	0.999798	stomach	0.999981
4089	ENSG00000163041	H3F3A	0.0565709	0.00524836	0.954887	0.0604174	0.365375	1.03515e-21	4.69367e-20	5	8	8	B1	GI. stomach (GTEx)	EpiXcan	0.999798	stomach	0.999981
4090	ENSG00000137713	PPP2R1B	0.0564158	0.0269913	0.955011	0.0145307	0.0453545	0.00335659	0.0169475	6	8	8	B1	GI. stomach (GTEx)	EpiXcan	0.999798	stomach	0.999981
4091	ENSG00000117643	MAN1C1	-0.0561906	-0.00682006	0.95519	0.0144168	0.0737774	0.000166499	0.00106912	15	18	18	B1	GI. stomach (GTEx)	EpiXcan	0.999798	stomach	0.999981
4092	ENSG00000186704	DTX2P1	0.0558838	0.00517254	0.955434	0.0595584	0.193358	2.25116e-10	3.48519e-09	9	11	11	B1	GI. stomach (GTEx)	EpiXcan	0.999798	stomach	0.999981
4093	ENSG00000188234	AGAP4	-0.0557647	-0.0147044	0.955529	0.0773254	0.132592	1.77755e-07	1.87822e-06	11	14	14	B1	GI. stomach (GTEx)	EpiXcan	0.999798	stomach	0.999981
4094	ENSG00000173457	PPP1R14B	0.0557436	0.0292506	0.955546	0.101809	0.125209	5.90647e-07	5.6527e-06	27	34	34	B1	GI. stomach (GTEx)	EpiXcan	0.999798	stomach	0.999981
4095	ENSG00000144043	TEX261	-0.0552004	-0.029834	0.955979	0.0600976	0.0945922	1.51004e-05	0.000115235	29	33	33	B1	GI. stomach (GTEx)	EpiXcan	0.999798	stomach	0.999981
4096	ENSG00000123999	INHA	-0.0547816	-0.0419591	0.956312	0.0203651	0.0408737	0.00513261	0.0249525	11	13	13	B1	GI. stomach (GTEx)	EpiXcan	0.999798	stomach	0.999981
4097	ENSG00000246174	KCTD21-AS1	0.0537476	0.0052049	0.957136	0.297882	0.515879	7.93081e-35	9.41683e-33	27	31	31	B1	GI. stomach (GTEx)	EpiXcan	0.999798	stomach	0.999981
4098	ENSG00000096433	ITPR3	-0.052897	-0.0111432	0.957814	0.1053	0.209426	2.24633e-11	3.9146e-10	16	16	16	B1	GI. stomach (GTEx)	EpiXcan	0.999798	stomach	0.999981
4099	ENSG00000223797	ENTPD3-AS1	0.0528106	0.00373749	0.957883	0.145655	0.222301	6.50438e-12	1.19822e-10	11	11	11	B1	GI. stomach (GTEx)	EpiXcan	0.999798	stomach	0.999981
4100	ENSG00000247828	TMEM161B-AS1	0.0522165	0.0186729	0.958356	0.0429914	0.123078	8.70117e-07	8.11665e-06	23	27	27	B1	GI. stomach (GTEx)	EpiXcan	0.999798	stomach	0.999981
4101	ENSG00000154822	PLCL2	-0.0521775	-0.0189297	0.958387	0.102581	0.085916	4.93816e-05	0.000344908	30	36	36	B1	GI. stomach (GTEx)	EpiXcan	0.999798	stomach	0.999981
4102	ENSG00000188599	NPIPP1	-0.0519337	-0.0070529	0.958582	0.102785	0.212953	1.86153e-11	3.26841e-10	41	51	51	B1	GI. stomach (GTEx)	EpiXcan	0.999798	stomach	0.999981
4103	ENSG00000163558	PRKCI	-0.0516826	-0.00452173	0.958782	0.15842	0.30261	4.61798e-17	1.37373e-15	9	9	9	B1	GI. stomach (GTEx)	EpiXcan	0.999798	stomach	0.999981
4104	ENSG00000171502	COL24A1	0.0515562	0.0116347	0.958882	0.00439982	0.0357573	0.0102316	0.0469864	8	12	12	B1	GI. stomach (GTEx)	EpiXcan	0.999798	stomach	0.999981
4105	ENSG00000185043	CIB1	-0.051374	-0.00552783	0.959028	0.189102	0.258944	4.53078e-14	1.02059e-12	30	34	34	B1	GI. stomach (GTEx)	EpiXcan	0.999798	stomach	0.999981
4106	ENSG00000106610	STAG3L4	-0.0513227	0.000151696	0.959068	0.27628	0.499021	2.34379e-32	2.3625e-30	30	36	36	B1	GI. stomach (GTEx)	EpiXcan	0.999798	stomach	0.999981
4107	ENSG00000180104	EXOC3	-0.0507235	-0.00649575	0.959546	0.136124	0.195061	1.35263e-10	2.14871e-09	23	30	30	B1	GI. stomach (GTEx)	EpiXcan	0.999798	stomach	0.999981
4108	ENSG00000125652	ALKBH7	-0.0506496	-0.0116948	0.959605	0.031433	0.0328374	0.0126089	0.056659	36	39	39	B1	GI. stomach (GTEx)	EpiXcan	0.999798	stomach	0.999981
4109	ENSG00000235098	ANKRD65	-0.0501183	-0.00292292	0.960028	0.147792	0.210469	6.59556e-12	1.21273e-10	7	8	8	B1	GI. stomach (GTEx)	EpiXcan	0.999798	stomach	0.999981
4110	ENSG00000183484	GPR132	-0.0500525	-0.0207032	0.960081	0.020291	0.0178041	0.0735876	0.26677	13	18	18	B1	GI. stomach (GTEx)	EpiXcan	0.999798	stomach	0.999981
4111	ENSG00000133800	LYVE1	0.0496893	-0.0197298	0.96037	0.0530425	0.0304984	0.0178258	0.0777575	33	39	39	B1	GI. stomach (GTEx)	EpiXcan	0.999798	stomach	0.999981
4112	ENSG00000181588	MEX3D	0.0494854	-0.0122741	0.960532	0.113277	0.0234828	0.0356013	0.142436	57	75	75	B1	GI. stomach (GTEx)	EpiXcan	0.999798	stomach	0.999981
4113	ENSG00000234327	AC012146.1	-0.0492967	-0.0160058	0.960683	0.158509	0.2188	9.19026e-12	1.67444e-10	52	61	61	B1	GI. stomach (GTEx)	EpiXcan	0.999798	stomach	0.999981
4114	ENSG00000110042	DTX4	-0.0491582	0.00392648	0.960793	0.0875227	0.0977023	7.47729e-06	6.0244e-05	18	19	19	B1	GI. stomach (GTEx)	EpiXcan	0.999798	stomach	0.999981
4115	ENSG00000073605	GSDMB	0.0489444	0.0196705	0.960964	0.0494699	0.0820584	6.1541e-05	0.000421639	36	43	43	B1	GI. stomach (GTEx)	EpiXcan	0.999798	stomach	0.999981
4116	ENSG00000137509	PRCP	0.0485052	0.00554033	0.961314	0.0141672	0.0289602	0.0198554	0.0854144	2	2	2	B1	GI. stomach (GTEx)	EpiXcan	0.999798	stomach	0.999981
4117	ENSG00000213903	LTB4R	-0.0480442	-0.00196382	0.961681	0.0917274	0.121324	1.23348e-06	1.1303e-05	28	35	35	B1	GI. stomach (GTEx)	EpiXcan	0.999798	stomach	0.999981
4118	ENSG00000169599	NFU1	0.0475901	-0.000513976	0.962043	0.190605	0.113855	7.99554e-07	7.50339e-06	53	60	60	B1	GI. stomach (GTEx)	EpiXcan	0.999798	stomach	0.999981
4119	ENSG00000177042	TMEM80	0.046829	0.00718952	0.96265	0.133321	0.183934	1.82183e-10	2.84885e-09	16	22	22	B1	GI. stomach (GTEx)	EpiXcan	0.999798	stomach	0.999981
4120	ENSG00000007520	TSR3	0.0466649	0.0273749	0.96278	0.0430811	0.0318023	0.0153537	0.0676055	33	43	43	B1	GI. stomach (GTEx)	EpiXcan	0.999798	stomach	0.999981
4121	ENSG00000261770	AC006504.1	-0.0466406	-0.0030459	0.9628	0.326596	0.552513	3.73499e-38	5.87989e-36	39	50	50	B1	GI. stomach (GTEx)	EpiXcan	0.999798	stomach	0.999981
4122	ENSG00000122477	LRRC39	0.0461217	0.0067879	0.963213	0.0910304	0.23132	3.9676e-13	8.27232e-12	23	32	32	B1	GI. stomach (GTEx)	EpiXcan	0.999798	stomach	0.999981
4123	ENSG00000198598	MMP17	-0.0461157	-0.0179633	0.963218	0.0654933	0.11774	1.11739e-06	1.02931e-05	14	15	15	B1	GI. stomach (GTEx)	EpiXcan	0.999798	stomach	0.999981
4124	ENSG00000151689	INPP1	0.0461153	0.00412978	0.963218	0.0726445	0.173122	1.87156e-09	2.60661e-08	34	37	37	B1	GI. stomach (GTEx)	EpiXcan	0.999798	stomach	0.999981
4125	ENSG00000185101	ANO9	-0.0458373	-0.0399692	0.96344	0.00807364	0.0609764	0.000720085	0.00416217	3	6	6	B1	GI. stomach (GTEx)	EpiXcan	0.999798	stomach	0.999981
4126	ENSG00000124788	ATXN1	0.0457272	0.00643725	0.963528	0.0203412	0.0167679	0.0752703	0.271718	10	11	11	B1	GI. stomach (GTEx)	EpiXcan	0.999798	stomach	0.999981
4127	ENSG00000124422	USP22	0.0456032	0.00492735	0.963627	0.0221579	0.0161333	0.0886748	0.31201	16	18	18	B1	GI. stomach (GTEx)	EpiXcan	0.999798	stomach	0.999981
4128	ENSG00000065600	TMEM206	-0.0455194	-0.00177715	0.963693	0.0430876	0.060588	0.00054874	0.00324131	15	17	17	B1	GI. stomach (GTEx)	EpiXcan	0.999798	stomach	0.999981
4129	ENSG00000149499	EML3	0.0450891	0.00411006	0.964036	0.0776562	0.156412	6.81776e-09	8.90248e-08	15	16	16	B1	GI. stomach (GTEx)	EpiXcan	0.999798	stomach	0.999981
4130	ENSG00000159314	ARHGAP27	-0.0445823	-0.0398559	0.96444	0.00103252	0.0538375	0.00135191	0.0073674	6	7	7	B1	GI. stomach (GTEx)	EpiXcan	0.999798	stomach	0.999981
4131	ENSG00000231113	AL035587.1	-0.0444338	-0.00308054	0.964559	0.0784402	0.200849	8.19181e-11	1.3315e-09	13	14	14	B1	GI. stomach (GTEx)	EpiXcan	0.999798	stomach	0.999981
4132	ENSG00000149089	APIP	0.0438455	0.00259569	0.965028	0.332585	0.567828	5.32966e-40	1.02293e-37	44	49	49	B1	GI. stomach (GTEx)	EpiXcan	0.999798	stomach	0.999981
4133	ENSG00000232859	LYRM9	-0.043822	0.0124311	0.965046	0.041692	0.192271	2.04781e-10	3.19508e-09	26	36	36	B1	GI. stomach (GTEx)	EpiXcan	0.999798	stomach	0.999981
4134	ENSG00000050130	JKAMP	0.0438209	-0.00186002	0.965047	0.100282	0.096911	1.49845e-05	0.000114538	31	34	34	B1	GI. stomach (GTEx)	EpiXcan	0.999798	stomach	0.999981
4135	ENSG00000124207	CSE1L	0.0436978	0.0400296	0.965145	0.0098507	0.0271566	0.0254889	0.106224	23	32	32	B1	GI. stomach (GTEx)	EpiXcan	0.999798	stomach	0.999981
4136	ENSG00000269044	AC024075.2	0.0428552	0.00809833	0.965817	0.0214476	0.0738162	0.000161841	0.00104112	11	12	12	B1	GI. stomach (GTEx)	EpiXcan	0.999798	stomach	0.999981
4137	ENSG00000006007	GDE1	-0.0422957	0.0706293	0.966263	0.00737661	0.0136966	0.112603	0.377164	4	4	4	B1	GI. stomach (GTEx)	EpiXcan	0.999798	stomach	0.999981
4138	ENSG00000183570	PCBP3	0.0421109	0.012375	0.96641	0.0495047	0.0452239	0.00340989	0.0171856	20	22	22	B1	GI. stomach (GTEx)	EpiXcan	0.999798	stomach	0.999981
4139	ENSG00000220804	LINC01881	-0.0420446	-0.116819	0.966463	0.013705	0.137435	7.97127e-08	8.91345e-07	14	17	17	B1	GI. stomach (GTEx)	EpiXcan	0.999798	stomach	0.999981
4140	ENSG00000203865	ATP1A1-AS1	-0.0417869	-0.0232531	0.966669	0.0160577	0.0422515	0.00395048	0.0196626	5	5	5	B1	GI. stomach (GTEx)	EpiXcan	0.999798	stomach	0.999981
4141	ENSG00000128271	ADORA2A	-0.0417322	0.0284416	0.966712	0.0757576	0.0254443	0.0314994	0.128073	67	80	80	B1	GI. stomach (GTEx)	EpiXcan	0.999798	stomach	0.999981
4142	ENSG00000188215	DCUN1D3	-0.0415866	-0.0145097	0.966828	0.00537541	0.0118387	0.143635	0.460655	6	8	8	B1	GI. stomach (GTEx)	EpiXcan	0.999798	stomach	0.999981
4143	ENSG00000008128	CDK11A	-0.0415513	0.000737431	0.966856	0.0546654	0.279466	3.41958e-16	9.39446e-15	10	16	16	B1	GI. stomach (GTEx)	EpiXcan	0.999798	stomach	0.999981
4144	ENSG00000130202	NECTIN2	0.0412746	0.0121409	0.967077	0.00973643	0.0169295	0.0774743	0.278545	10	14	14	B1	GI. stomach (GTEx)	EpiXcan	0.999798	stomach	0.999981
4145	ENSG00000170667	RASA4B	-0.0409186	-0.0066097	0.967361	0.050709	0.135513	1.71356e-07	1.81765e-06	30	34	34	B1	GI. stomach (GTEx)	EpiXcan	0.999798	stomach	0.999981
4146	ENSG00000198836	OPA1	0.0408173	0.00358642	0.967442	0.0271684	0.0323473	0.0145402	0.0643468	29	34	34	B1	GI. stomach (GTEx)	EpiXcan	0.999798	stomach	0.999981
4147	ENSG00000167766	ZNF83	0.0407905	-0.00178042	0.967463	0.265513	0.36073	3.18063e-21	1.41473e-19	55	67	67	B1	GI. stomach (GTEx)	EpiXcan	0.999798	stomach	0.999981
4148	ENSG00000181404	WASHC1	-0.0404033	-0.00567401	0.967772	0.129809	0.451633	1.06418e-28	8.05959e-27	31	41	41	B1	GI. stomach (GTEx)	EpiXcan	0.999798	stomach	0.999981
4149	ENSG00000158483	FAM86C1	-0.0401859	-0.00104181	0.967945	0.066559	0.228143	2.56742e-12	4.89416e-11	19	24	24	B1	GI. stomach (GTEx)	EpiXcan	0.999798	stomach	0.999981
4150	ENSG00000122035	RASL11A	0.039995	0.00687164	0.968097	0.0369137	0.021034	0.0469202	0.181954	34	39	39	B1	GI. stomach (GTEx)	EpiXcan	0.999798	stomach	0.999981
4151	ENSG00000169683	LRRC45	0.0397948	-0.0274833	0.968257	0.0632709	0.0752616	0.000137282	0.000893799	38	50	50	B1	GI. stomach (GTEx)	EpiXcan	0.999798	stomach	0.999981
4152	ENSG00000152454	ZNF256	0.0397258	-0.010335	0.968312	0.0129933	0.0164888	0.0797439	0.285387	8	8	8	B1	GI. stomach (GTEx)	EpiXcan	0.999798	stomach	0.999981
4153	ENSG00000167333	TRIM68	-0.03969	0.0411836	0.96834	0.113566	0.122275	6.85355e-07	6.48818e-06	71	86	86	B1	GI. stomach (GTEx)	EpiXcan	0.999798	stomach	0.999981
4154	ENSG00000149532	CPSF7	0.0396072	-0.0187013	0.968406	0.0202589	0.0196794	0.0587949	0.22032	6	8	8	B1	GI. stomach (GTEx)	EpiXcan	0.999798	stomach	0.999981
4155	ENSG00000115590	IL1R2	-0.0394414	0.0105065	0.968538	0.110174	0.0663911	0.000397381	0.00239677	58	70	70	B1	GI. stomach (GTEx)	EpiXcan	0.999798	stomach	0.999981
4156	ENSG00000105976	MET	0.039076	0.00503398	0.96883	0.0115633	0.0107747	0.164118	0.510883	10	11	11	B1	GI. stomach (GTEx)	EpiXcan	0.999798	stomach	0.999981
4157	ENSG00000159210	SNF8	-0.0388925	-0.0255117	0.968976	0.033472	0.0562318	0.00100186	0.005588	26	34	34	B1	GI. stomach (GTEx)	EpiXcan	0.999798	stomach	0.999981
4158	ENSG00000143933	CALM2	0.0386517	0.0696532	0.969168	0.0215135	0.0189194	0.059958	0.224019	8	9	9	B1	GI. stomach (GTEx)	EpiXcan	0.999798	stomach	0.999981
4159	ENSG00000242588	AC108010.1	-0.0382561	-0.00749815	0.969484	0.367793	0.578791	5.59884e-41	1.18857e-38	21	26	26	B1	GI. stomach (GTEx)	EpiXcan	0.999798	stomach	0.999981
4160	ENSG00000183060	LYSMD4	-0.0382492	-0.00420355	0.969489	0.16182	0.321078	3.0886e-18	1.02789e-16	16	18	18	B1	GI. stomach (GTEx)	EpiXcan	0.999798	stomach	0.999981
4161	ENSG00000204438	GPANK1	0.0377496	-0.000483552	0.969887	0.000764929	0.0100097	0.169884	0.524744	5	6	6	B1	GI. stomach (GTEx)	EpiXcan	0.999798	stomach	0.999981
4162	ENSG00000149531	FRG1BP	-0.0375824	-0.0232977	0.970021	0.00580543	0.0808594	9.88817e-05	0.000655671	6	10	10	B1	GI. stomach (GTEx)	EpiXcan	0.999798	stomach	0.999981
4163	ENSG00000197013	ZNF429	-0.0371627	0.0013569	0.970355	0.118451	0.261985	2.31408e-14	5.38581e-13	16	21	21	B1	GI. stomach (GTEx)	EpiXcan	0.999798	stomach	0.999981
4164	ENSG00000143353	LYPLAL1	0.0368241	0.0303135	0.970625	0.0186224	0.0171032	0.0729435	0.264976	8	9	9	B1	GI. stomach (GTEx)	EpiXcan	0.999798	stomach	0.999981
4165	ENSG00000221829	FANCG	0.0365938	0.00348352	0.970809	0.0388384	0.139293	1.00322e-07	1.099e-06	16	24	24	B1	GI. stomach (GTEx)	EpiXcan	0.999798	stomach	0.999981
4166	ENSG00000189339	SLC35E2B	0.0363905	0.00247152	0.970971	0.407106	0.563133	9.64486e-40	1.80179e-37	30	39	39	B1	GI. stomach (GTEx)	EpiXcan	0.999798	stomach	0.999981
4167	ENSG00000188404	SELL	0.0363618	0.0260175	0.970994	0.030611	0.0720579	0.000219012	0.00137728	24	34	34	B1	GI. stomach (GTEx)	EpiXcan	0.999798	stomach	0.999981
4168	ENSG00000165271	NOL6	0.0363053	-0.000939113	0.971039	0.0884263	0.114338	1.66921e-06	1.50595e-05	9	11	11	B1	GI. stomach (GTEx)	EpiXcan	0.999798	stomach	0.999981
4169	ENSG00000185963	BICD2	-0.0356927	-0.00337003	0.971527	0.0170228	0.0243837	0.0326743	0.13235	16	17	17	B1	GI. stomach (GTEx)	EpiXcan	0.999798	stomach	0.999981
4170	ENSG00000230091	TMEM254-AS1	0.0355516	0.00205674	0.97164	0.33581	0.56778	8.2382e-40	1.5598e-37	28	32	32	B1	GI. stomach (GTEx)	EpiXcan	0.999798	stomach	0.999981
4171	ENSG00000213551	DNAJC9	0.0355306	0.0245516	0.971657	0.0103722	0.0160785	0.0822996	0.293111	8	9	9	B1	GI. stomach (GTEx)	EpiXcan	0.999798	stomach	0.999981
4172	ENSG00000011523	CEP68	0.0354888	-0.0167738	0.97169	0.0458141	0.0961408	1.83479e-05	0.000138659	12	16	16	B1	GI. stomach (GTEx)	EpiXcan	0.999798	stomach	0.999981
4173	ENSG00000178585	CTNNBIP1	-0.0352162	0.0462541	0.971907	0.0158536	0.010475	0.164374	0.511446	4	4	4	B1	GI. stomach (GTEx)	EpiXcan	0.999798	stomach	0.999981
4174	ENSG00000170100	ZNF778	0.0349704	-0.0216954	0.972103	0.0546642	0.0864327	3.99542e-05	0.000282869	16	19	19	B1	GI. stomach (GTEx)	EpiXcan	0.999798	stomach	0.999981
4175	ENSG00000175048	ZDHHC14	-0.0349435	-0.0581944	0.972125	0.0260484	0.0132893	0.121907	0.403219	36	40	40	B1	GI. stomach (GTEx)	EpiXcan	0.999798	stomach	0.999981
4176	ENSG00000226479	TMEM185B	-0.0349229	-0.0212833	0.972141	0.00422906	0.0121174	0.136864	0.442557	3	4	4	B1	GI. stomach (GTEx)	EpiXcan	0.999798	stomach	0.999981
4177	ENSG00000175691	ZNF77	-0.03487	0.0015551	0.972183	0.0966649	0.19124	6.90381e-11	1.13266e-09	18	25	25	B1	GI. stomach (GTEx)	EpiXcan	0.999798	stomach	0.999981
4178	ENSG00000164904	ALDH7A1	-0.0348607	-0.00765681	0.972191	0.0804923	0.0389938	0.0058106	0.0278714	22	27	27	B1	GI. stomach (GTEx)	EpiXcan	0.999798	stomach	0.999981
4179	ENSG00000273148	AL035563.1	-0.0348149	-0.00627615	0.972227	0.0540383	0.0867389	3.19699e-05	0.000230654	21	22	22	B1	GI. stomach (GTEx)	EpiXcan	0.999798	stomach	0.999981
4180	ENSG00000120875	DUSP4	0.0343017	0.0108951	0.972637	0.00870181	0.0143378	0.0919813	0.320744	6	6	6	B1	GI. stomach (GTEx)	EpiXcan	0.999798	stomach	0.999981
4181	ENSG00000113504	SLC12A7	0.0340853	-0.036994	0.972809	0.0612469	0.0199817	0.0556696	0.210807	45	52	52	B1	GI. stomach (GTEx)	EpiXcan	0.999798	stomach	0.999981
4182	ENSG00000108379	WNT3	-0.0339236	-0.00566979	0.972938	0.0323099	0.105523	6.03768e-06	4.96735e-05	8	12	12	B1	GI. stomach (GTEx)	EpiXcan	0.999798	stomach	0.999981
4183	ENSG00000011376	LARS2	-0.0333392	-0.00630462	0.973404	0.0264669	0.137381	6.12373e-08	6.98125e-07	6	8	8	B1	GI. stomach (GTEx)	EpiXcan	0.999798	stomach	0.999981
4184	ENSG00000110435	PDHX	0.0333021	0.00503522	0.973434	0.0528945	0.134167	1.3953e-07	1.49805e-06	15	17	17	B1	GI. stomach (GTEx)	EpiXcan	0.999798	stomach	0.999981
4185	ENSG00000169609	C15orf40	-0.0332121	-0.00534937	0.973505	0.0849484	0.150786	3.09013e-08	3.67849e-07	11	14	14	B1	GI. stomach (GTEx)	EpiXcan	0.999798	stomach	0.999981
4186	ENSG00000186468	RPS23	0.0328895	0.00335563	0.973763	0.0539937	0.314449	9.89195e-18	3.14277e-16	5	8	8	B1	GI. stomach (GTEx)	EpiXcan	0.999798	stomach	0.999981
4187	ENSG00000196365	LONP1	0.0326632	0.00606349	0.973943	0.126	0.322673	1.44916e-18	4.95224e-17	10	12	12	B1	GI. stomach (GTEx)	EpiXcan	0.999798	stomach	0.999981
4188	ENSG00000172890	NADSYN1	0.0323899	0.0210499	0.974161	0.022199	0.0295453	0.0175999	0.0768679	58	72	72	B1	GI. stomach (GTEx)	EpiXcan	0.999798	stomach	0.999981
4189	ENSG00000166928	MS4A14	-0.0323809	-0.00283463	0.974168	0.161664	0.38311	3.01886e-22	1.41937e-20	16	21	21	B1	GI. stomach (GTEx)	EpiXcan	0.999798	stomach	0.999981
4190	ENSG00000177465	ACOT4	-0.0320235	-0.0593321	0.974453	0.00692039	0.251249	3.83974e-14	8.6912e-13	12	15	15	B1	GI. stomach (GTEx)	EpiXcan	0.999798	stomach	0.999981
4191	ENSG00000163703	CRELD1	-0.0317254	-0.00133713	0.974691	0.00944792	0.0132381	0.121524	0.402287	3	7	7	B1	GI. stomach (GTEx)	EpiXcan	0.999798	stomach	0.999981
4192	ENSG00000161202	DVL3	0.0315915	0.0220548	0.974798	0.039739	0.0264302	0.0267967	0.110904	26	32	32	B1	GI. stomach (GTEx)	EpiXcan	0.999798	stomach	0.999981
4193	ENSG00000163468	CCT3	-0.0311719	-0.0341314	0.975132	0.0105362	0.0968903	1.72075e-05	0.000130392	41	50	50	B1	GI. stomach (GTEx)	EpiXcan	0.999798	stomach	0.999981
4194	ENSG00000167842	MIS12	-0.0305908	-0.00806327	0.975596	0.121509	0.0443993	0.00388905	0.0194051	67	78	78	B1	GI. stomach (GTEx)	EpiXcan	0.999798	stomach	0.999981
4195	ENSG00000125851	PCSK2	-0.0305536	-0.00291238	0.975626	0.0238574	0.108303	3.82947e-06	3.25772e-05	17	23	23	B1	GI. stomach (GTEx)	EpiXcan	0.999798	stomach	0.999981
4196	ENSG00000112146	FBXO9	0.0304595	-0.00482974	0.975701	0.0334192	0.0267677	0.0270986	0.112033	17	19	19	B1	GI. stomach (GTEx)	EpiXcan	0.999798	stomach	0.999981
4197	ENSG00000136051	WASHC4	0.029982	0.0082444	0.976081	0.0296164	0.0787835	0.000113488	0.00074827	29	33	33	B1	GI. stomach (GTEx)	EpiXcan	0.999798	stomach	0.999981
4198	ENSG00000171863	RPS7	-0.0299603	-0.00468686	0.976099	0.0192729	0.0220495	0.0450913	0.175884	18	24	24	B1	GI. stomach (GTEx)	EpiXcan	0.999798	stomach	0.999981
4199	ENSG00000141469	SLC14A1	-0.0291556	-0.0195711	0.97674	0.0221847	0.0411161	0.00533707	0.0258389	19	20	20	B1	GI. stomach (GTEx)	EpiXcan	0.999798	stomach	0.999981
4200	ENSG00000197128	ZNF772	-0.0289671	-0.00229139	0.976891	0.0363771	0.178633	2.12595e-10	3.30964e-09	5	7	7	B1	GI. stomach (GTEx)	EpiXcan	0.999798	stomach	0.999981
4201	ENSG00000114473	IQCG	-0.0276231	-0.0101593	0.977963	0.0645745	0.191964	3.02095e-10	4.6208e-09	15	17	17	B1	GI. stomach (GTEx)	EpiXcan	0.999798	stomach	0.999981
4202	ENSG00000131067	GGT7	0.0274709	-0.0165026	0.978084	0.0632998	0.0177838	0.0695655	0.255019	24	28	28	B1	GI. stomach (GTEx)	EpiXcan	0.999798	stomach	0.999981
4203	ENSG00000203797	DDO	-0.0273959	0.00154427	0.978144	0.0566052	0.107152	4.88728e-06	4.09298e-05	10	11	11	B1	GI. stomach (GTEx)	EpiXcan	0.999798	stomach	0.999981
4204	ENSG00000179242	CDH4	-0.0271086	-0.0240785	0.978373	0.0233652	0.0363874	0.00875213	0.0407938	18	25	25	B1	GI. stomach (GTEx)	EpiXcan	0.999798	stomach	0.999981
4205	ENSG00000154928	EPHB1	0.0269531	-0.00361962	0.978497	0.133738	0.259452	3.42277e-14	7.82325e-13	30	32	32	B1	GI. stomach (GTEx)	EpiXcan	0.999798	stomach	0.999981
4206	ENSG00000066135	KDM4A	-0.0263341	-0.00615777	0.978991	0.0141052	0.0297922	0.0188049	0.0814706	3	5	5	B1	GI. stomach (GTEx)	EpiXcan	0.999798	stomach	0.999981
4207	ENSG00000186715	MST1L	-0.026222	0.00139133	0.97908	0.010872	0.034846	0.011136	0.050658	33	46	46	B1	GI. stomach (GTEx)	EpiXcan	0.999798	stomach	0.999981
4208	ENSG00000121716	PILRB	-0.0261664	-0.002879	0.979125	0.251655	0.530403	2.87042e-37	4.27845e-35	20	26	26	B1	GI. stomach (GTEx)	EpiXcan	0.999798	stomach	0.999981
4209	ENSG00000067533	RRP15	-0.0260076	-0.0164382	0.979251	0.054869	0.144364	4.72314e-08	5.45106e-07	16	19	19	B1	GI. stomach (GTEx)	EpiXcan	0.999798	stomach	0.999981
4210	ENSG00000169026	MFSD7	0.0258232	0.0110078	0.979398	0.0232853	0.056647	0.00107508	0.00596791	10	11	11	B1	GI. stomach (GTEx)	EpiXcan	0.999798	stomach	0.999981
4211	ENSG00000018699	TTC27	-0.0256191	-0.00469742	0.979561	0.0102583	0.0298511	0.0168702	0.0738418	7	7	7	B1	GI. stomach (GTEx)	EpiXcan	0.999798	stomach	0.999981
4212	ENSG00000160007	ARHGAP35	0.0255964	-0.083012	0.979579	0.0109611	0.0139612	0.108243	0.365621	5	5	5	B1	GI. stomach (GTEx)	EpiXcan	0.999798	stomach	0.999981
4213	ENSG00000137154	RPS6	-0.0253322	-0.0010883	0.97979	0.0229712	0.0290074	0.0210215	0.0899334	15	19	19	B1	GI. stomach (GTEx)	EpiXcan	0.999798	stomach	0.999981
4214	ENSG00000141560	FN3KRP	-0.0250017	0.00290072	0.980054	0.22067	0.459738	5.75411e-29	4.40815e-27	35	39	39	B1	GI. stomach (GTEx)	EpiXcan	0.999798	stomach	0.999981
4215	ENSG00000183605	SFXN4	-0.0247929	-0.00815055	0.98022	0.301172	0.439636	4.88315e-28	3.54497e-26	46	54	54	B1	GI. stomach (GTEx)	EpiXcan	0.999798	stomach	0.999981
4216	ENSG00000181104	F2R	0.0243272	-0.0183067	0.980592	0.0853552	0.0888645	3.85285e-05	0.000273605	27	33	33	B1	GI. stomach (GTEx)	EpiXcan	0.999798	stomach	0.999981
4217	ENSG00000196821	C6orf106	-0.0238616	0.0211469	0.980963	0.063697	0.0318121	0.0134863	0.0602075	26	28	28	B1	GI. stomach (GTEx)	EpiXcan	0.999798	stomach	0.999981
4218	ENSG00000158321	AUTS2	0.0238579	0.00687021	0.980966	0.00934433	0.0455126	0.00390758	0.0194767	4	6	6	B1	GI. stomach (GTEx)	EpiXcan	0.999798	stomach	0.999981
4219	ENSG00000135472	FAIM2	0.0238253	0.0385104	0.980992	0.00833985	0.0195372	0.0572514	0.215689	12	15	15	B1	GI. stomach (GTEx)	EpiXcan	0.999798	stomach	0.999981
4220	ENSG00000145088	EAF2	-0.0237715	-0.00959016	0.981035	0.00425197	0.0214306	0.0440644	0.17231	4	4	4	B1	GI. stomach (GTEx)	EpiXcan	0.999798	stomach	0.999981
4221	ENSG00000090612	ZNF268	-0.0231908	0.00488923	0.981498	0.0283168	0.0368423	0.00813727	0.0381309	10	11	11	B1	GI. stomach (GTEx)	EpiXcan	0.999798	stomach	0.999981
4222	ENSG00000163808	KIF15	-0.0229268	0.0477891	0.981709	0.0151615	0.0136407	0.115571	0.385357	5	6	6	B1	GI. stomach (GTEx)	EpiXcan	0.999798	stomach	0.999981
4223	ENSG00000260552	AC023043.1	0.0227422	0.00736546	0.981856	0.0434694	0.0818408	6.48997e-05	0.000443566	11	14	14	B1	GI. stomach (GTEx)	EpiXcan	0.999798	stomach	0.999981
4224	ENSG00000164978	NUDT2	0.0223369	-0.000894918	0.982179	0.383839	0.674455	4.65735e-55	4.07838e-52	45	53	53	B1	GI. stomach (GTEx)	EpiXcan	0.999798	stomach	0.999981
4225	ENSG00000186275	NBPF12	0.0223156	-0.00479093	0.982196	0.113665	0.271561	1.01771e-14	2.42091e-13	54	72	72	B1	GI. stomach (GTEx)	EpiXcan	0.999798	stomach	0.999981
4226	ENSG00000101213	PTK6	0.0218642	-0.0357267	0.982556	0.0248916	0.0208546	0.0501068	0.192395	21	31	31	B1	GI. stomach (GTEx)	EpiXcan	0.999798	stomach	0.999981
4227	ENSG00000154451	GBP5	-0.0217379	-0.0152132	0.982657	0.140237	0.142329	6.76858e-08	7.66649e-07	47	55	55	B1	GI. stomach (GTEx)	EpiXcan	0.999798	stomach	0.999981
4228	ENSG00000176472	ZNF575	-0.0216625	-0.00824279	0.982717	0.0719393	0.232933	1.30222e-12	2.60649e-11	13	15	15	B1	GI. stomach (GTEx)	EpiXcan	0.999798	stomach	0.999981
4229	ENSG00000055070	SZRD1	0.0215565	0.0160393	0.982802	0.0488195	0.091328	2.36972e-05	0.000175859	49	60	60	B1	GI. stomach (GTEx)	EpiXcan	0.999798	stomach	0.999981
4230	ENSG00000239704	CDRT4	0.0214692	0.00225734	0.982871	0.18508	0.273812	6.91968e-15	1.6687e-13	61	75	75	B1	GI. stomach (GTEx)	EpiXcan	0.999798	stomach	0.999981
4231	ENSG00000151490	PTPRO	-0.0214259	-0.0115287	0.982906	0.0258255	0.0144494	0.0888068	0.312317	19	21	21	B1	GI. stomach (GTEx)	EpiXcan	0.999798	stomach	0.999981
4232	ENSG00000221990	EXOC3-AS1	-0.0206483	0.00133356	0.983526	0.139684	0.241364	6.80037e-14	1.50521e-12	37	42	42	B1	GI. stomach (GTEx)	EpiXcan	0.999798	stomach	0.999981
4233	ENSG00000106733	NMRK1	-0.020187	-4.02821e-05	0.983894	0.305121	0.433453	2.7129e-26	1.81002e-24	38	45	45	B1	GI. stomach (GTEx)	EpiXcan	0.999798	stomach	0.999981
4234	ENSG00000128298	BAIAP2L2	-0.0200806	2.39644e-05	0.983979	0.0594543	0.0814127	8.85912e-05	0.000591354	31	34	34	B1	GI. stomach (GTEx)	EpiXcan	0.999798	stomach	0.999981
4235	ENSG00000272512	AL645608.8	0.0199869	0.00302549	0.984054	0.15831	0.297981	4.24415e-17	1.2679e-15	19	28	28	B1	GI. stomach (GTEx)	EpiXcan	0.999798	stomach	0.999981
4236	ENSG00000109572	CLCN3	0.0197608	-0.0114373	0.984234	0.029726	0.0192078	0.0591796	0.221506	7	8	8	B1	GI. stomach (GTEx)	EpiXcan	0.999798	stomach	0.999981
4237	ENSG00000116883	AL591845.1	0.0188373	0.016798	0.984971	0.0104103	0.100656	8.93355e-06	7.11822e-05	5	6	6	B1	GI. stomach (GTEx)	EpiXcan	0.999798	stomach	0.999981
4238	ENSG00000160766	GBAP1	-0.0183995	-0.000638907	0.98532	0.0375958	0.352954	3.68361e-20	1.45383e-18	16	24	24	B1	GI. stomach (GTEx)	EpiXcan	0.999798	stomach	0.999981
4239	ENSG00000205268	PDE7A	0.018376	0.00253359	0.985339	0.0387762	0.0886794	3.21477e-05	0.000231817	5	5	5	B1	GI. stomach (GTEx)	EpiXcan	0.999798	stomach	0.999981
4240	ENSG00000139200	PIANP	-0.0181453	-0.0397943	0.985523	0.0289467	0.0144417	0.0962745	0.333144	10	14	14	B1	GI. stomach (GTEx)	EpiXcan	0.999798	stomach	0.999981
4241	ENSG00000185989	RASA3	0.0175206	0.00905597	0.986021	0.0922512	0.245088	1.33319e-13	2.91409e-12	42	62	62	B1	GI. stomach (GTEx)	EpiXcan	0.999798	stomach	0.999981
4242	ENSG00000108797	CNTNAP1	-0.0167737	-0.0266738	0.986617	0.0088916	0.115595	1.59406e-06	1.44185e-05	9	13	13	B1	GI. stomach (GTEx)	EpiXcan	0.999798	stomach	0.999981
4243	ENSG00000155393	HEATR3	0.0167391	0.00134879	0.986645	0.211965	0.391207	2.71963e-23	1.38699e-21	28	38	38	B1	GI. stomach (GTEx)	EpiXcan	0.999798	stomach	0.999981
4244	ENSG00000144134	RABL2A	0.0166862	0.0126121	0.986687	0.0421073	0.152635	1.59603e-08	1.98244e-07	21	26	26	B1	GI. stomach (GTEx)	EpiXcan	0.999798	stomach	0.999981
4245	ENSG00000136197	C7orf25	0.0163816	0.0140465	0.98693	0.0516319	0.0858643	3.85008e-05	0.000273547	26	30	30	B1	GI. stomach (GTEx)	EpiXcan	0.999798	stomach	0.999981
4246	ENSG00000185838	GNB1L	0.0156495	-0.0150609	0.987514	0.109232	0.133709	1.18767e-07	1.28818e-06	43	57	57	B1	GI. stomach (GTEx)	EpiXcan	0.999798	stomach	0.999981
4247	ENSG00000141086	CTRL	0.015291	0.0197463	0.9878	0.000316977	0.0177156	0.0723014	0.262916	1	2	2	B1	GI. stomach (GTEx)	EpiXcan	0.999798	stomach	0.999981
4248	ENSG00000157837	SPPL3	-0.0149964	-0.00839314	0.988035	0.0671252	0.143325	4.97396e-08	5.7311e-07	55	72	72	B1	GI. stomach (GTEx)	EpiXcan	0.999798	stomach	0.999981
4249	ENSG00000148290	SURF1	-0.0138116	-0.0147175	0.98898	0.221954	0.4178	4.6092e-25	2.65759e-23	47	66	66	B1	GI. stomach (GTEx)	EpiXcan	0.999798	stomach	0.999981
4250	ENSG00000147894	C9orf72	0.0135529	-0.00233501	0.989187	0.0966537	0.250595	1.93388e-13	4.16854e-12	32	37	37	B1	GI. stomach (GTEx)	EpiXcan	0.999798	stomach	0.999981
4251	ENSG00000232629	HLA-DQB2	-0.013228	0.0144231	0.989446	0.267848	0.635915	1.73474e-48	7.59544e-46	34	46	46	B1	GI. stomach (GTEx)	EpiXcan	0.999798	stomach	0.999981
4252	ENSG00000120647	CCDC77	-0.0130312	-0.0380311	0.989603	0.0232864	0.0833496	5.13616e-05	0.000357135	11	13	13	B1	GI. stomach (GTEx)	EpiXcan	0.999798	stomach	0.999981
4253	ENSG00000072364	AFF4	-0.0128755	0.013219	0.989727	0.0308676	0.0154161	0.0873817	0.308311	18	22	22	B1	GI. stomach (GTEx)	EpiXcan	0.999798	stomach	0.999981
4254	ENSG00000257303	AC073896.2	0.0126286	-0.0341031	0.989924	0.0309828	0.0589202	0.00062646	0.0036618	30	37	37	B1	GI. stomach (GTEx)	EpiXcan	0.999798	stomach	0.999981
4255	ENSG00000183010	PYCR1	-0.0126265	0.00468195	0.989926	0.0116266	0.0210675	0.0499044	0.191775	13	19	19	B1	GI. stomach (GTEx)	EpiXcan	0.999798	stomach	0.999981
4256	ENSG00000100350	FOXRED2	-0.0124016	0.000209258	0.990105	0.0537359	0.125764	4.4114e-07	4.33741e-06	11	16	16	B1	GI. stomach (GTEx)	EpiXcan	0.999798	stomach	0.999981
4257	ENSG00000127804	METTL16	-0.012257	0.0177183	0.990221	0.00589971	0.0273691	0.024188	0.101527	4	6	6	B1	GI. stomach (GTEx)	EpiXcan	0.999798	stomach	0.999981
4258	ENSG00000108448	TRIM16L	0.0120783	0.00211343	0.990363	0.0165582	0.0684909	0.000316915	0.00193815	6	7	7	B1	GI. stomach (GTEx)	EpiXcan	0.999798	stomach	0.999981
4259	ENSG00000067208	EVI5	0.0115576	0.00749957	0.990779	0.0498559	0.113271	2.84905e-06	2.47323e-05	16	19	19	B1	GI. stomach (GTEx)	EpiXcan	0.999798	stomach	0.999981
4260	ENSG00000188735	TMEM120B	0.0113869	-0.0473219	0.990915	0.0191776	0.048707	0.00241142	0.0125088	13	16	16	B1	GI. stomach (GTEx)	EpiXcan	0.999798	stomach	0.999981
4261	ENSG00000167969	ECI1	-0.0113406	-0.00095303	0.990952	0.0140811	0.124708	7.3402e-07	6.92083e-06	7	9	9	B1	GI. stomach (GTEx)	EpiXcan	0.999798	stomach	0.999981
4262	ENSG00000130413	STK33	-0.0111611	-0.00508267	0.991095	0.113244	0.2288	2.26894e-12	4.36078e-11	46	61	61	B1	GI. stomach (GTEx)	EpiXcan	0.999798	stomach	0.999981
4263	ENSG00000132879	FBXO44	-0.0109948	-0.0282424	0.991228	0.0414373	0.0241644	0.0347289	0.139306	20	21	21	B1	GI. stomach (GTEx)	EpiXcan	0.999798	stomach	0.999981
4264	ENSG00000079805	DNM2	-0.0109587	0.0416961	0.991256	0.052242	0.0116983	0.130111	0.425334	40	49	49	B1	GI. stomach (GTEx)	EpiXcan	0.999798	stomach	0.999981
4265	ENSG00000140043	PTGR2	0.01073	-0.00190565	0.991439	0.26227	0.513268	2.14349e-33	2.36476e-31	45	55	55	B1	GI. stomach (GTEx)	EpiXcan	0.999798	stomach	0.999981
4266	ENSG00000197019	SERTAD1	0.0102696	-0.0295717	0.991806	0.0962463	0.0367424	0.00848206	0.0396009	45	62	62	B1	GI. stomach (GTEx)	EpiXcan	0.999798	stomach	0.999981
4267	ENSG00000150459	SAP18	0.01026	0.0305481	0.991814	0.0307877	0.0186044	0.0637685	0.236428	31	36	36	B1	GI. stomach (GTEx)	EpiXcan	0.999798	stomach	0.999981
4268	ENSG00000251034	AC037459.2	0.0100217	0.0537238	0.992004	0.00456634	0.0210475	0.0495876	0.190766	10	13	13	B1	GI. stomach (GTEx)	EpiXcan	0.999798	stomach	0.999981
4269	ENSG00000259877	AC009113.1	0.00996481	-0.0484045	0.992049	0.0219698	0.0925051	2.11654e-05	0.000158075	15	20	20	B1	GI. stomach (GTEx)	EpiXcan	0.999798	stomach	0.999981
4270	ENSG00000196743	GM2A	0.0095085	0.0132857	0.992413	0.0727855	0.0703751	0.000249125	0.0015534	34	39	39	B1	GI. stomach (GTEx)	EpiXcan	0.999798	stomach	0.999981
4271	ENSG00000100197	CYP2D6	-0.00946643	0.000742587	0.992447	0.067644	0.234057	1.79155e-12	3.51068e-11	39	50	50	B1	GI. stomach (GTEx)	EpiXcan	0.999798	stomach	0.999981
4272	ENSG00000196189	SEMA4A	0.00935607	-0.00225043	0.992535	0.0737367	0.143223	9.05808e-08	1.00227e-06	25	28	28	B1	GI. stomach (GTEx)	EpiXcan	0.999798	stomach	0.999981
4273	ENSG00000183431	SF3A3	0.00905969	0.0069907	0.992772	0.0584687	0.116068	1.92221e-06	1.71215e-05	7	9	9	B1	GI. stomach (GTEx)	EpiXcan	0.999798	stomach	0.999981
4274	ENSG00000188707	ZBED6CL	0.00868574	-0.00188955	0.99307	0.243878	0.31958	9.139e-18	2.92344e-16	72	86	86	B1	GI. stomach (GTEx)	EpiXcan	0.999798	stomach	0.999981
4275	ENSG00000228649	SNHG26	-0.00806283	-0.000416122	0.993567	0.0925671	0.148242	1.87865e-08	2.30691e-07	23	28	28	B1	GI. stomach (GTEx)	EpiXcan	0.999798	stomach	0.999981
4276	ENSG00000084073	ZMPSTE24	0.00795156	-0.00531036	0.993656	0.3794	0.0767724	8.91246e-05	0.000594631	167	189	189	B1	GI. stomach (GTEx)	EpiXcan	0.999798	stomach	0.999981
4277	ENSG00000133789	SWAP70	-0.0077909	-0.0296869	0.993784	0.0662702	0.0293981	0.0194148	0.0837501	35	42	42	B1	GI. stomach (GTEx)	EpiXcan	0.999798	stomach	0.999981
4278	ENSG00000138303	ASCC1	-0.00762771	-0.0115663	0.993914	0.10107	0.101261	4.47522e-06	3.76817e-05	37	39	39	B1	GI. stomach (GTEx)	EpiXcan	0.999798	stomach	0.999981
4279	ENSG00000138363	ATIC	0.00730128	0.00500247	0.994174	0.0603824	0.0840171	2.25075e-05	0.000167652	32	37	37	B1	GI. stomach (GTEx)	EpiXcan	0.999798	stomach	0.999981
4280	ENSG00000078319	PMS2P1	-0.00718822	0.00321989	0.994265	0.0209942	0.0243304	0.0296299	0.12114	9	10	10	B1	GI. stomach (GTEx)	EpiXcan	0.999798	stomach	0.999981
4281	ENSG00000240053	LY6G5B	0.00705629	-0.00482191	0.99437	0.18405	0.132553	1.94313e-07	2.0424e-06	63	76	76	B1	GI. stomach (GTEx)	EpiXcan	0.999798	stomach	0.999981
4282	ENSG00000188372	ZP3	0.00678467	5.92687e-05	0.994587	0.275929	0.544378	4.0195e-37	5.8059e-35	12	17	17	B1	GI. stomach (GTEx)	EpiXcan	0.999798	stomach	0.999981
4283	ENSG00000143862	ARL8A	-0.00664261	-0.130855	0.9947	2.36632e-06	0.0394874	0.00657342	0.0312381	1	2	2	B1	GI. stomach (GTEx)	EpiXcan	0.999798	stomach	0.999981
4284	ENSG00000107036	RIC1	-0.00660963	-0.0288671	0.994726	0.0528525	0.109882	2.40989e-06	2.11958e-05	23	33	33	B1	GI. stomach (GTEx)	EpiXcan	0.999798	stomach	0.999981
4285	ENSG00000141569	TRIM65	-0.00623755	0.00268423	0.995023	0.0483176	0.0448835	0.00382	0.0190945	37	43	43	B1	GI. stomach (GTEx)	EpiXcan	0.999798	stomach	0.999981
4286	ENSG00000178222	RNF212	0.00605224	0.0150425	0.995171	0.0617097	0.0898947	2.49132e-05	0.0001842	21	23	23	B1	GI. stomach (GTEx)	EpiXcan	0.999798	stomach	0.999981
4287	ENSG00000197616	MYH6	0.00581806	0.0230479	0.995358	0.0161733	0.0411287	0.00544622	0.0263309	9	10	10	B1	GI. stomach (GTEx)	EpiXcan	0.999798	stomach	0.999981
4288	ENSG00000184470	TXNRD2	-0.00537307	-0.00248465	0.995713	0.0940965	0.149529	3.4077e-08	4.03254e-07	20	24	24	B1	GI. stomach (GTEx)	EpiXcan	0.999798	stomach	0.999981
4289	ENSG00000100504	PYGL	-0.00523321	-0.0368696	0.995825	0.0321552	0.0421812	0.00465586	0.0228328	21	23	23	B1	GI. stomach (GTEx)	EpiXcan	0.999798	stomach	0.999981
4290	ENSG00000174353	STAG3L3	0.0050712	0.111528	0.995954	0.0103237	0.14797	3.85029e-08	4.51813e-07	15	19	19	B1	GI. stomach (GTEx)	EpiXcan	0.999798	stomach	0.999981
4291	ENSG00000133983	COX16	0.00478967	-0.00431957	0.996178	0.151391	0.302652	1.47556e-16	4.23648e-15	16	19	19	B1	GI. stomach (GTEx)	EpiXcan	0.999798	stomach	0.999981
4292	ENSG00000225973	PIGBOS1	0.00456137	0.0102691	0.996361	0.0244578	0.0739376	0.000157288	0.00101369	15	18	18	B1	GI. stomach (GTEx)	EpiXcan	0.999798	stomach	0.999981
4293	ENSG00000163946	FAM208A	-0.00452222	-0.000481851	0.996392	0.0218158	0.0482782	0.00258304	0.0133202	11	11	11	B1	GI. stomach (GTEx)	EpiXcan	0.999798	stomach	0.999981
4294	ENSG00000160284	SPATC1L	0.00444593	-0.0128701	0.996453	0.282686	0.589978	1.35807e-43	3.96416e-41	29	41	41	B1	GI. stomach (GTEx)	EpiXcan	0.999798	stomach	0.999981
4295	ENSG00000182952	HMGN4	0.00433413	0.000670882	0.996542	0.0685024	0.160908	1.04853e-08	1.31995e-07	12	13	13	B1	GI. stomach (GTEx)	EpiXcan	0.999798	stomach	0.999981
4296	ENSG00000135540	NHSL1	0.00404426	0.00727257	0.996773	0.0724822	0.185895	6.55657e-10	9.59917e-09	16	22	22	B1	GI. stomach (GTEx)	EpiXcan	0.999798	stomach	0.999981
4297	ENSG00000141002	TCF25	0.00348339	-0.0072136	0.997221	0.018704	0.0987577	1.14004e-05	8.90861e-05	3	3	3	B1	GI. stomach (GTEx)	EpiXcan	0.999798	stomach	0.999981
4298	ENSG00000186594	MIR22HG	-0.00309766	0.00267713	0.997528	0.0462306	0.0102109	0.168179	0.520743	41	54	54	B1	GI. stomach (GTEx)	EpiXcan	0.999798	stomach	0.999981
4299	ENSG00000075131	TIPIN	-0.00300737	-0.000656983	0.9976	0.153874	0.349117	3.80183e-20	1.49627e-18	51	61	61	B1	GI. stomach (GTEx)	EpiXcan	0.999798	stomach	0.999981
4300	ENSG00000161513	FDXR	0.00255801	0.00159696	0.997959	0.0279117	0.127395	7.80347e-08	8.73976e-07	2	2	2	B1	GI. stomach (GTEx)	EpiXcan	0.999798	stomach	0.999981
4301	ENSG00000187513	GJA4	-0.00225597	-0.000527338	0.9982	0.0174294	0.0785364	8.34617e-05	0.000558978	1	1	1	B1	GI. stomach (GTEx)	EpiXcan	0.999798	stomach	0.999981
4302	ENSG00000183666	GUSBP1	-0.00208074	-0.0185292	0.99834	0.163765	0.130603	2.6211e-07	2.6924e-06	81	92	92	B1	GI. stomach (GTEx)	EpiXcan	0.999798	stomach	0.999981
4303	ENSG00000113231	PDE8B	-0.00202675	-0.00797659	0.998383	0.208557	0.0276572	0.0234018	0.0986705	103	116	116	B1	GI. stomach (GTEx)	EpiXcan	0.999798	stomach	0.999981
4304	ENSG00000080345	RIF1	0.00111266	0.00715107	0.999112	0.086543	0.0690079	0.000257355	0.00160115	26	27	27	B1	GI. stomach (GTEx)	EpiXcan	0.999798	stomach	0.999981
4305	ENSG00000168795	ZBTB5	-0.00108521	0.0169732	0.999134	0.0554306	0.0170802	0.0563292	0.213017	38	50	50	B1	GI. stomach (GTEx)	EpiXcan	0.999798	stomach	0.999981
4306	ENSG00000213619	NDUFS3	-0.00102426	-0.000637263	0.999183	0.112952	0.0414409	0.00559382	0.02697	58	65	65	B1	GI. stomach (GTEx)	EpiXcan	0.999798	stomach	0.999981
4307	ENSG00000153914	SREK1	-0.000613439	0.00192067	0.999511	0.00545032	0.0105885	0.152619	0.482915	6	6	6	B1	GI. stomach (GTEx)	EpiXcan	0.999798	stomach	0.999981
4308	ENSG00000105552	BCAT2	-0.000466356	0.00180471	0.999628	0.129223	0.2649	1.73269e-14	4.08699e-13	16	18	18	B1	GI. stomach (GTEx)	EpiXcan	0.999798	stomach	0.999981
4309	ENSG00000167720	SRR	-0.000434028	-0.000409759	0.999654	0.267352	0.461831	3.76392e-29	2.96272e-27	12	13	13	B1	GI. stomach (GTEx)	EpiXcan	0.999798	stomach	0.999981
4310	ENSG00000140931	CMTM3	0.000306334	0.0117078	0.999756	0.0386526	0.0401599	0.00559936	0.0269875	12	18	18	B1	GI. stomach (GTEx)	EpiXcan	0.999798	stomach	0.999981
4311	ENSG00000100577	GSTZ1	0.000256301	0.00426187	0.999796	0.0699652	0.0809254	9.0731e-05	0.000604198	34	36	36	B1	GI. stomach (GTEx)	EpiXcan	0.999798	stomach	0.999981
4312	ENSG00000137364	TPMT	-0.000253454	-0.000860287	0.999798	0.00188534	0.021579	0.0441934	0.172766	7	11	11	B1	GI. stomach (GTEx)	EpiXcan	0.999798	stomach	0.999981

### Sheet: GI. terminal ileum (GTEx)
	gene	gene_name	zscore	effect_size	pvalue	var_g	pred_perf_r2	pred_perf_pval	pred_perf_qval	n_snps_used	n_snps_in_cov	n_snps_in_model	gwas	tissue	method	gwas_fdr	Tissue.keyword	fdr_all
1	ENSG00000111344	RASAL1	-3.43466	-1.02212	0.00059329	0.00709449	0.0192832	0.183033	0.771417	6	6	6	B1	GI. terminal ileum (GTEx)	EpiXcan	0.998242	small_intestine_terminal_ileum	0.887889
2	ENSG00000141562	NARF	3.41219	0.260426	0.000644432	0.136625	0.312685	1.73607e-09	6.94876e-08	19	21	21	B1	GI. terminal ileum (GTEx)	EpiXcan	0.998242	small_intestine_terminal_ileum	0.903561
3	ENSG00000109685	NSD2	-3.32541	-0.781329	0.00088288	0.0150665	0.0589084	0.0195452	0.139122	9	13	13	B1	GI. terminal ileum (GTEx)	EpiXcan	0.998242	small_intestine_terminal_ileum	0.974716
4	ENSG00000088881	EBF4	3.17378	0.270962	0.00150465	0.138113	0.0224397	0.159471	0.701872	33	38	38	B1	GI. terminal ileum (GTEx)	EpiXcan	0.998242	small_intestine_terminal_ileum	0.999981
5	ENSG00000143643	TTC13	2.87907	0.30487	0.00398848	0.0981746	0.0266015	0.0909735	0.479702	24	29	29	B1	GI. terminal ileum (GTEx)	EpiXcan	0.998242	small_intestine_terminal_ileum	0.999981
6	ENSG00000114423	CBLB	-2.82758	-0.847141	0.00469006	0.00929993	0.0185771	0.197046	0.801282	4	4	4	B1	GI. terminal ileum (GTEx)	EpiXcan	0.998242	small_intestine_terminal_ileum	0.999981
7	ENSG00000139405	RITA1	-2.78114	-0.212574	0.00541677	0.0925033	0.0994409	0.00182125	0.0181982	22	26	26	B1	GI. terminal ileum (GTEx)	EpiXcan	0.998242	small_intestine_terminal_ileum	0.999981
8	ENSG00000178852	EFCAB13	-2.70563	-0.309962	0.00681755	0.075357	0.175245	2.08862e-05	0.000371314	20	22	22	B1	GI. terminal ileum (GTEx)	EpiXcan	0.998242	small_intestine_terminal_ileum	0.999981
9	ENSG00000183624	HMCES	2.70063	0.684372	0.00692074	0.011121	0.0168536	0.223018	0.861912	6	7	7	B1	GI. terminal ileum (GTEx)	EpiXcan	0.998242	small_intestine_terminal_ileum	0.999981
10	ENSG00000122218	COPA	-2.68861	-0.228786	0.00717512	0.136459	0.0397146	0.0552164	0.32869	43	56	56	B1	GI. terminal ileum (GTEx)	EpiXcan	0.998242	small_intestine_terminal_ileum	0.999981
11	ENSG00000152492	CCDC50	2.68664	1.04618	0.0072175	0.00634067	0.0114454	0.315405	1	6	9	9	B1	GI. terminal ileum (GTEx)	EpiXcan	0.998242	small_intestine_terminal_ileum	0.999981
12	ENSG00000165389	SPTSSA	-2.66464	-0.193955	0.00770718	0.0996217	0.0861486	0.00121728	0.0129778	37	44	44	B1	GI. terminal ileum (GTEx)	EpiXcan	0.998242	small_intestine_terminal_ileum	0.999981
13	ENSG00000150281	CTF1	2.65987	0.506684	0.007817	0.0232561	0.0103059	0.335	1	8	10	10	B1	GI. terminal ileum (GTEx)	EpiXcan	0.998242	small_intestine_terminal_ileum	0.999981
14	ENSG00000161016	RPL8	-2.65441	-0.219048	0.00794469	0.126772	0.146173	6.44124e-05	0.00101047	24	28	28	B1	GI. terminal ileum (GTEx)	EpiXcan	0.998242	small_intestine_terminal_ileum	0.999981
15	ENSG00000027001	MIPEP	2.63205	0.470937	0.00848723	0.0268325	0.0323945	0.0901735	0.476695	16	24	24	B1	GI. terminal ileum (GTEx)	EpiXcan	0.998242	small_intestine_terminal_ileum	0.999981
16	ENSG00000241852	C8orf58	2.62831	0.390522	0.00858113	0.0342698	0.0242471	0.137079	0.640754	25	28	28	B1	GI. terminal ileum (GTEx)	EpiXcan	0.998242	small_intestine_terminal_ileum	0.999981
17	ENSG00000106025	TSPAN12	-2.59476	-0.20525	0.0094657	0.110246	0.0393458	0.0544246	0.324993	50	56	56	B1	GI. terminal ileum (GTEx)	EpiXcan	0.998242	small_intestine_terminal_ileum	0.999981
18	ENSG00000198774	RASSF9	-2.53994	-0.571086	0.0110871	0.014741	0.0114469	0.31924	1	30	36	36	B1	GI. terminal ileum (GTEx)	EpiXcan	0.998242	small_intestine_terminal_ileum	0.999981
19	ENSG00000225138	SLC9A3-AS1	-2.53075	-0.15801	0.011382	0.242809	0.60861	1.50659e-22	5.70427e-20	16	17	17	B1	GI. terminal ileum (GTEx)	EpiXcan	0.998242	small_intestine_terminal_ileum	0.999981
20	ENSG00000203706	SERTAD4-AS1	-2.50734	-0.454966	0.0121645	0.0329379	0.0418779	0.0522236	0.313588	7	9	9	B1	GI. terminal ileum (GTEx)	EpiXcan	0.998242	small_intestine_terminal_ileum	0.999981
21	ENSG00000181722	ZBTB20	-2.49748	-0.418646	0.0125079	0.0472172	0.0383507	0.0644278	0.369603	15	18	18	B1	GI. terminal ileum (GTEx)	EpiXcan	0.998242	small_intestine_terminal_ileum	0.999981
22	ENSG00000269867	AC010326.3	-2.49612	-0.304583	0.0125559	0.0735649	0.374125	2.43376e-11	1.28659e-09	6	10	10	B1	GI. terminal ileum (GTEx)	EpiXcan	0.998242	small_intestine_terminal_ileum	0.999981
23	ENSG00000140403	DNAJA4	2.49041	0.289331	0.0127596	0.0766388	0.029233	0.095471	0.498864	14	15	15	B1	GI. terminal ileum (GTEx)	EpiXcan	0.998242	small_intestine_terminal_ileum	0.999981
24	ENSG00000120645	IQSEC3	-2.4875	-6.35953	0.0128643	9.8145e-05	0.0227328	0.151614	0.68141	8	10	10	B1	GI. terminal ileum (GTEx)	EpiXcan	0.998242	small_intestine_terminal_ileum	0.999981
25	ENSG00000110768	GTF2H1	-2.48011	-0.260935	0.0131343	0.0787593	0.158286	7.9346e-05	0.00122015	18	20	20	B1	GI. terminal ileum (GTEx)	EpiXcan	0.998242	small_intestine_terminal_ileum	0.999981
26	ENSG00000162755	KLHDC9	2.47856	0.697125	0.0131913	0.0157699	0.0368684	0.0682213	0.386772	5	6	6	B1	GI. terminal ileum (GTEx)	EpiXcan	0.998242	small_intestine_terminal_ileum	0.999981
27	ENSG00000155508	CNOT8	2.45446	0.220368	0.0141096	0.117336	0.0901673	0.00176511	0.0177219	34	41	41	B1	GI. terminal ileum (GTEx)	EpiXcan	0.998242	small_intestine_terminal_ileum	0.999981
28	ENSG00000187097	ENTPD5	2.43757	0.475087	0.0147864	0.0235579	0.0864096	0.00247145	0.0236493	2	2	2	B1	GI. terminal ileum (GTEx)	EpiXcan	0.998242	small_intestine_terminal_ileum	0.999981
29	ENSG00000173480	ZNF417	-2.39119	-1.47016	0.016794	0.00294061	0.256396	2.20128e-07	6.21728e-06	4	9	9	B1	GI. terminal ileum (GTEx)	EpiXcan	0.998242	small_intestine_terminal_ileum	0.999981
30	ENSG00000114648	KLHL18	-2.38591	-0.325728	0.0170368	0.0444025	0.0124177	0.295132	0.987697	24	31	31	B1	GI. terminal ileum (GTEx)	EpiXcan	0.998242	small_intestine_terminal_ileum	0.999981
31	ENSG00000116213	WRAP73	-2.36653	-0.350238	0.0179557	0.0467678	0.156461	6.91305e-05	0.00107965	22	28	28	B1	GI. terminal ileum (GTEx)	EpiXcan	0.998242	small_intestine_terminal_ileum	0.999981
32	ENSG00000124201	ZNFX1	2.35908	0.27101	0.0183202	0.0899816	0.0105478	0.328825	1	26	31	31	B1	GI. terminal ileum (GTEx)	EpiXcan	0.998242	small_intestine_terminal_ileum	0.999981
33	ENSG00000033627	ATP6V0A1	-2.35779	-0.382872	0.0183841	0.040825	0.0524219	0.0237389	0.164064	11	13	13	B1	GI. terminal ileum (GTEx)	EpiXcan	0.998242	small_intestine_terminal_ileum	0.999981
34	ENSG00000113272	THG1L	-2.34861	-0.410364	0.0188436	0.0451664	0.0300908	0.0957603	0.49963	8	9	9	B1	GI. terminal ileum (GTEx)	EpiXcan	0.998242	small_intestine_terminal_ileum	0.999981
35	ENSG00000171763	SPATA5L1	2.34762	0.221637	0.018894	0.0874004	0.18297	1.89732e-05	0.000342963	15	15	15	B1	GI. terminal ileum (GTEx)	EpiXcan	0.998242	small_intestine_terminal_ileum	0.999981
36	ENSG00000160190	SLC37A1	2.34533	1.34903	0.01901	0.00230935	0.0413897	0.0337956	0.220318	1	1	1	B1	GI. terminal ileum (GTEx)	EpiXcan	0.998242	small_intestine_terminal_ileum	0.999981
37	ENSG00000102595	UGGT2	2.32946	0.180035	0.0198345	0.188358	0.218208	2.32038e-06	5.20933e-05	39	47	47	B1	GI. terminal ileum (GTEx)	EpiXcan	0.998242	small_intestine_terminal_ileum	0.999981
38	ENSG00000198015	MRPL42	2.32906	0.451974	0.0198556	0.0189732	0.0652982	0.014537	0.108382	15	21	21	B1	GI. terminal ileum (GTEx)	EpiXcan	0.998242	small_intestine_terminal_ileum	0.999981
39	ENSG00000174501	ANKRD36C	-2.32513	-0.357922	0.0200651	0.0571816	0.0351584	0.064737	0.370921	10	12	12	B1	GI. terminal ileum (GTEx)	EpiXcan	0.998242	small_intestine_terminal_ileum	0.999981
40	ENSG00000164109	MAD2L1	2.32293	0.463942	0.0201828	0.0212057	0.0704911	0.0104636	0.0816629	10	11	11	B1	GI. terminal ileum (GTEx)	EpiXcan	0.998242	small_intestine_terminal_ileum	0.999981
41	ENSG00000132967	HMGB1P5	2.32094	0.0101159	0.02029	2.07989e-05	0.0161269	0.209585	0.832221	1	2	2	B1	GI. terminal ileum (GTEx)	EpiXcan	0.998242	small_intestine_terminal_ileum	0.999981
42	ENSG00000169738	DCXR	-2.31699	-0.225019	0.020504	0.059105	0.223276	1.14797e-06	2.792e-05	5	5	5	B1	GI. terminal ileum (GTEx)	EpiXcan	0.998242	small_intestine_terminal_ileum	0.999981
43	ENSG00000152404	CWF19L2	-2.3021	-0.40377	0.0213296	0.0263159	0.0690314	0.0107381	0.0835721	9	13	13	B1	GI. terminal ileum (GTEx)	EpiXcan	0.998242	small_intestine_terminal_ileum	0.999981
44	ENSG00000162522	KIAA1522	2.25994	0.647012	0.0238252	0.0116336	0.0149688	0.248505	0.911098	4	5	5	B1	GI. terminal ileum (GTEx)	EpiXcan	0.998242	small_intestine_terminal_ileum	0.999981
45	ENSG00000171631	P2RY6	2.25371	1.23737	0.0242146	0.00288114	0.0163697	0.195418	0.79763	3	4	4	B1	GI. terminal ileum (GTEx)	EpiXcan	0.998242	small_intestine_terminal_ileum	0.999981
46	ENSG00000175727	MLXIP	2.24949	0.20095	0.0244812	0.0982253	0.215781	1.89552e-06	4.38915e-05	32	43	43	B1	GI. terminal ileum (GTEx)	EpiXcan	0.998242	small_intestine_terminal_ileum	0.999981
47	ENSG00000117010	ZNF684	-2.23899	-0.610131	0.0251568	0.0160473	0.0425675	0.0414511	0.260403	5	6	6	B1	GI. terminal ileum (GTEx)	EpiXcan	0.998242	small_intestine_terminal_ileum	0.999981
48	ENSG00000103353	UBFD1	-2.23848	-0.615445	0.0251897	0.0257252	0.0146128	0.256508	0.92674	17	21	21	B1	GI. terminal ileum (GTEx)	EpiXcan	0.998242	small_intestine_terminal_ileum	0.999981
49	ENSG00000119900	OGFRL1	2.2375	0.248289	0.0252539	0.071624	0.0205989	0.175275	0.747468	20	22	22	B1	GI. terminal ileum (GTEx)	EpiXcan	0.998242	small_intestine_terminal_ileum	0.999981
50	ENSG00000132199	ENOSF1	-2.22643	-0.3133	0.0259854	0.0571267	0.0900103	0.00202784	0.0200197	24	29	29	B1	GI. terminal ileum (GTEx)	EpiXcan	0.998242	small_intestine_terminal_ileum	0.999981
51	ENSG00000106089	STX1A	2.22489	0.452676	0.0260889	0.0271749	0.0356117	0.0658124	0.376159	10	12	12	B1	GI. terminal ileum (GTEx)	EpiXcan	0.998242	small_intestine_terminal_ileum	0.999981
52	ENSG00000101608	MYL12A	2.20102	0.510732	0.0277347	0.0212241	0.0108665	0.331221	1	15	19	19	B1	GI. terminal ileum (GTEx)	EpiXcan	0.998242	small_intestine_terminal_ileum	0.999981
53	ENSG00000188629	ZNF177	-2.19684	-0.354015	0.0280321	0.0315972	0.0933497	0.00130043	0.0137285	4	6	6	B1	GI. terminal ileum (GTEx)	EpiXcan	0.998242	small_intestine_terminal_ileum	0.999981
54	ENSG00000179698	WDR97	-2.19543	-0.206185	0.0281329	0.124252	0.289509	4.87213e-11	2.46403e-09	30	41	41	B1	GI. terminal ileum (GTEx)	EpiXcan	0.998242	small_intestine_terminal_ileum	0.999981
55	ENSG00000087301	TXNDC16	-2.18097	-0.298917	0.0291854	0.0442604	0.0948941	0.00250847	0.0238893	13	15	15	B1	GI. terminal ileum (GTEx)	EpiXcan	0.998242	small_intestine_terminal_ileum	0.999981
56	ENSG00000233621	LINC01137	-2.17928	-0.206661	0.0293106	0.147499	0.274678	7.05192e-09	2.62043e-07	16	18	18	B1	GI. terminal ileum (GTEx)	EpiXcan	0.998242	small_intestine_terminal_ileum	0.999981
57	ENSG00000140854	KATNB1	-2.17169	-0.489131	0.0298794	0.0179755	0.0150758	0.251478	0.916417	11	13	13	B1	GI. terminal ileum (GTEx)	EpiXcan	0.998242	small_intestine_terminal_ileum	0.999981
58	ENSG00000140650	PMM2	2.16078	4.88761	0.0307125	0.000199135	0.0137288	0.266432	0.9423	2	3	3	B1	GI. terminal ileum (GTEx)	EpiXcan	0.998242	small_intestine_terminal_ileum	0.999981
59	ENSG00000101751	POLI	-2.15865	-0.160554	0.0308775	0.191344	0.478965	3.60563e-16	4.63406e-14	55	68	68	B1	GI. terminal ileum (GTEx)	EpiXcan	0.998242	small_intestine_terminal_ileum	0.999981
60	ENSG00000186532	SMYD4	2.15662	0.526006	0.0310352	0.0136082	0.196142	4.3138e-06	9.11494e-05	13	16	16	B1	GI. terminal ileum (GTEx)	EpiXcan	0.998242	small_intestine_terminal_ileum	0.999981
61	ENSG00000235501	AC105942.1	-2.15095	-0.286554	0.0314798	0.0406313	0.133243	0.000272484	0.0036251	5	5	5	B1	GI. terminal ileum (GTEx)	EpiXcan	0.998242	small_intestine_terminal_ileum	0.999981
62	ENSG00000111615	KRR1	-2.14574	-0.304572	0.0318939	0.0351394	0.111298	0.000862806	0.00970068	9	9	9	B1	GI. terminal ileum (GTEx)	EpiXcan	0.998242	small_intestine_terminal_ileum	0.999981
63	ENSG00000076382	SPAG5	2.14278	0.205055	0.0321308	0.0753158	0.0229756	0.129483	0.616145	21	26	26	B1	GI. terminal ileum (GTEx)	EpiXcan	0.998242	small_intestine_terminal_ileum	0.999981
64	ENSG00000169507	SLC38A11	2.13636	0.180961	0.0326498	0.0724891	0.109018	0.000868711	0.00973582	4	4	4	B1	GI. terminal ileum (GTEx)	EpiXcan	0.998242	small_intestine_terminal_ileum	0.999981
65	ENSG00000270804	AC010326.4	-2.1277	-0.309784	0.0333621	0.0389503	0.485754	3.06609e-16	4.12052e-14	7	12	12	B1	GI. terminal ileum (GTEx)	EpiXcan	0.998242	small_intestine_terminal_ileum	0.999981
66	ENSG00000100473	COCH	-2.12702	-6.04321	0.0334186	0.000288939	0.0275339	0.11435	0.567454	2	2	2	B1	GI. terminal ileum (GTEx)	EpiXcan	0.998242	small_intestine_terminal_ileum	0.999981
67	ENSG00000180011	ZADH2	-2.12547	-0.247865	0.0335478	0.0717413	0.295308	6.88322e-09	2.57139e-07	4	7	7	B1	GI. terminal ileum (GTEx)	EpiXcan	0.998242	small_intestine_terminal_ileum	0.999981
68	ENSG00000162757	C1orf74	2.12239	0.383036	0.0338048	0.0226166	0.016824	0.217028	0.849118	6	6	6	B1	GI. terminal ileum (GTEx)	EpiXcan	0.998242	small_intestine_terminal_ileum	0.999981
69	ENSG00000100055	CYTH4	-2.11863	-0.398697	0.034122	0.0435328	0.153406	2.7446e-05	0.000475266	5	7	7	B1	GI. terminal ileum (GTEx)	EpiXcan	0.998242	small_intestine_terminal_ileum	0.999981
70	ENSG00000162433	AK4	-2.11809	-0.168251	0.0341671	0.145583	0.0471975	0.0329821	0.216011	20	24	24	B1	GI. terminal ileum (GTEx)	EpiXcan	0.998242	small_intestine_terminal_ileum	0.999981
71	ENSG00000182109	AL365277.1	-2.11139	-0.18175	0.0347388	0.0757539	0.0340189	0.0120385	0.0924599	25	28	28	B1	GI. terminal ileum (GTEx)	EpiXcan	0.998242	small_intestine_terminal_ileum	0.999981
72	ENSG00000196912	ANKRD36B	2.10941	0.140345	0.0349092	0.255969	0.442231	1.75594e-14	1.56682e-12	41	52	52	B1	GI. terminal ileum (GTEx)	EpiXcan	0.998242	small_intestine_terminal_ileum	0.999981
73	ENSG00000198863	RUNDC1	-2.10901	-0.434246	0.0349437	0.0272931	0.0146702	0.238736	0.893375	8	9	9	B1	GI. terminal ileum (GTEx)	EpiXcan	0.998242	small_intestine_terminal_ileum	0.999981
74	ENSG00000178623	GPR35	-2.10823	-4.05217	0.0350115	0.000261389	0.171351	3.11792e-05	0.000530728	3	4	4	B1	GI. terminal ileum (GTEx)	EpiXcan	0.998242	small_intestine_terminal_ileum	0.999981
75	ENSG00000075399	VPS9D1	2.10386	0.258585	0.0353911	0.0678244	0.250292	3.43149e-08	1.11277e-06	18	25	25	B1	GI. terminal ileum (GTEx)	EpiXcan	0.998242	small_intestine_terminal_ileum	0.999981
76	ENSG00000039068	CDH1	2.10265	0.291468	0.0354961	0.0709485	0.0469686	0.0259523	0.177436	12	14	14	B1	GI. terminal ileum (GTEx)	EpiXcan	0.998242	small_intestine_terminal_ileum	0.999981
77	ENSG00000240694	PNMA2	-2.09774	-0.216845	0.0359278	0.0720255	0.0182654	0.183049	0.771417	31	37	37	B1	GI. terminal ileum (GTEx)	EpiXcan	0.998242	small_intestine_terminal_ileum	0.999981
78	ENSG00000242110	AMACR	2.09031	0.122299	0.0365897	0.243575	0.116245	0.000724841	0.00840587	72	82	82	B1	GI. terminal ileum (GTEx)	EpiXcan	0.998242	small_intestine_terminal_ileum	0.999981
79	ENSG00000158457	TSPAN33	-2.08904	-0.386829	0.0367039	0.0237579	0.0188586	0.166294	0.721465	15	18	18	B1	GI. terminal ileum (GTEx)	EpiXcan	0.998242	small_intestine_terminal_ileum	0.999981
80	ENSG00000250506	CDK3	2.07783	1.38631	0.0377251	0.00178339	0.0120015	0.301515	0.998565	5	6	6	B1	GI. terminal ileum (GTEx)	EpiXcan	0.998242	small_intestine_terminal_ileum	0.999981
81	ENSG00000157168	NRG1	2.07726	0.100201	0.0377775	0.237747	0.07085	0.00779208	0.0636868	57	69	69	B1	GI. terminal ileum (GTEx)	EpiXcan	0.998242	small_intestine_terminal_ileum	0.999981
82	ENSG00000082258	CCNT2	2.07708	0.248871	0.0377943	0.0627223	0.0189869	0.174036	0.744905	27	31	31	B1	GI. terminal ileum (GTEx)	EpiXcan	0.998242	small_intestine_terminal_ileum	0.999981
83	ENSG00000142669	SH3BGRL3	-2.06418	-0.312589	0.039001	0.052818	0.0319938	0.0878096	0.468156	11	14	14	B1	GI. terminal ileum (GTEx)	EpiXcan	0.998242	small_intestine_terminal_ileum	0.999981
84	ENSG00000273253	AL022328.4	2.0604	0.558972	0.03936	0.0148492	0.132979	0.000281105	0.00372563	1	2	2	B1	GI. terminal ileum (GTEx)	EpiXcan	0.998242	small_intestine_terminal_ileum	0.999981
85	ENSG00000100897	DCAF11	-2.05029	-0.33857	0.0403364	0.0561202	0.0610785	0.0175317	0.127252	15	22	22	B1	GI. terminal ileum (GTEx)	EpiXcan	0.998242	small_intestine_terminal_ileum	0.999981
86	ENSG00000119673	ACOT2	2.04993	0.12894	0.0403709	0.180075	0.0289464	0.101951	0.52369	42	49	49	B1	GI. terminal ileum (GTEx)	EpiXcan	0.998242	small_intestine_terminal_ileum	0.999981
87	ENSG00000139567	ACVRL1	-2.04971	-0.280269	0.0403931	0.0406924	0.0725542	0.00902755	0.0721432	8	8	8	B1	GI. terminal ileum (GTEx)	EpiXcan	0.998242	small_intestine_terminal_ileum	0.999981
88	ENSG00000168743	NPNT	2.0438	0.66883	0.0409732	0.00650227	0.0126951	0.284407	0.970513	4	4	4	B1	GI. terminal ileum (GTEx)	EpiXcan	0.998242	small_intestine_terminal_ileum	0.999981
89	ENSG00000025156	HSF2	-2.04374	-0.671184	0.0409795	0.00840573	0.114198	0.000922699	0.0102863	9	13	13	B1	GI. terminal ileum (GTEx)	EpiXcan	0.998242	small_intestine_terminal_ileum	0.999981
90	ENSG00000142973	CYP4B1	2.04187	0.585848	0.0411648	0.0130683	0.0173721	0.215723	0.845804	6	8	8	B1	GI. terminal ileum (GTEx)	EpiXcan	0.998242	small_intestine_terminal_ileum	0.999981
91	ENSG00000239665	AL157392.3	2.04021	0.510356	0.0413298	0.012276	0.0425123	0.0480959	0.294097	5	6	6	B1	GI. terminal ileum (GTEx)	EpiXcan	0.998242	small_intestine_terminal_ileum	0.999981
92	ENSG00000127720	METTL25	-2.02759	-0.417385	0.0426021	0.0231276	0.0235555	0.141481	0.653396	10	11	11	B1	GI. terminal ileum (GTEx)	EpiXcan	0.998242	small_intestine_terminal_ileum	0.999981
93	ENSG00000113716	HMGXB3	-2.02749	-0.407296	0.0426121	0.0271183	0.0109417	0.323927	1	15	21	21	B1	GI. terminal ileum (GTEx)	EpiXcan	0.998242	small_intestine_terminal_ileum	0.999981
94	ENSG00000170390	DCLK2	-2.02644	-1.94417	0.04272	0.00182033	0.0178885	0.195329	0.79755	1	1	1	B1	GI. terminal ileum (GTEx)	EpiXcan	0.998242	small_intestine_terminal_ileum	0.999981
95	ENSG00000169660	HEXDC	-2.02638	-0.474705	0.0427256	0.0254667	0.100639	0.00200859	0.0198717	13	17	17	B1	GI. terminal ileum (GTEx)	EpiXcan	0.998242	small_intestine_terminal_ileum	0.999981
96	ENSG00000230606	AC159540.1	2.02532	0.121916	0.0428341	0.293891	0.600559	4.21088e-22	1.43879e-19	23	26	26	B1	GI. terminal ileum (GTEx)	EpiXcan	0.998242	small_intestine_terminal_ileum	0.999981
97	ENSG00000173013	CCDC96	2.02255	4.17434	0.0431191	0.000160843	0.0117886	0.262515	0.93639	2	2	2	B1	GI. terminal ileum (GTEx)	EpiXcan	0.998242	small_intestine_terminal_ileum	0.999981
98	ENSG00000228486	LINC01125	2.02107	0.525148	0.0432728	0.0201208	0.0310239	0.087701	0.467861	14	17	17	B1	GI. terminal ileum (GTEx)	EpiXcan	0.998242	small_intestine_terminal_ileum	0.999981
99	ENSG00000168405	CMAHP	-2.01902	-0.240584	0.0434847	0.0621411	0.231761	3.69042e-07	9.90404e-06	31	34	34	B1	GI. terminal ileum (GTEx)	EpiXcan	0.998242	small_intestine_terminal_ileum	0.999981
100	ENSG00000135521	LTV1	2.01458	0.447402	0.0439488	0.0104835	0.117636	0.000616139	0.00733347	6	7	7	B1	GI. terminal ileum (GTEx)	EpiXcan	0.998242	small_intestine_terminal_ileum	0.999981
101	ENSG00000182150	ERCC6L2	-2.01195	-0.399439	0.0442253	0.0206356	0.0723382	0.0103695	0.0810182	8	8	8	B1	GI. terminal ileum (GTEx)	EpiXcan	0.998242	small_intestine_terminal_ileum	0.999981
102	ENSG00000239672	NME1	2.01094	0.122069	0.0443315	0.146162	0.100989	0.00194567	0.0193037	60	74	74	B1	GI. terminal ileum (GTEx)	EpiXcan	0.998242	small_intestine_terminal_ileum	0.999981
103	ENSG00000134014	ELP3	2.01029	0.157076	0.0444001	0.13416	0.344738	1.43456e-10	6.88244e-09	17	21	21	B1	GI. terminal ileum (GTEx)	EpiXcan	0.998242	small_intestine_terminal_ileum	0.999981
104	ENSG00000181031	RPH3AL	2.0081	0.213158	0.0446328	0.0999402	0.280964	1.84045e-08	6.25798e-07	10	12	12	B1	GI. terminal ileum (GTEx)	EpiXcan	0.998242	small_intestine_terminal_ileum	0.999981
105	ENSG00000187775	DNAH17	-2.00653	-4.24449	0.0448	0.000157991	0.0206554	0.173954	0.744905	1	1	1	B1	GI. terminal ileum (GTEx)	EpiXcan	0.998242	small_intestine_terminal_ileum	0.999981
106	ENSG00000163516	ANKZF1	2.00019	0.316619	0.0454792	0.0360213	0.0274183	0.112019	0.558736	17	20	20	B1	GI. terminal ileum (GTEx)	EpiXcan	0.998242	small_intestine_terminal_ileum	0.999981
107	ENSG00000136449	MYCBPAP	1.98913	0.149078	0.0466868	0.147746	0.272642	4.18833e-08	1.33351e-06	20	22	22	B1	GI. terminal ileum (GTEx)	EpiXcan	0.998242	small_intestine_terminal_ileum	0.999981
108	ENSG00000064225	ST3GAL6	1.9845	0.299784	0.0471997	0.0386695	0.0570498	0.0154501	0.114398	10	13	13	B1	GI. terminal ileum (GTEx)	EpiXcan	0.998242	small_intestine_terminal_ileum	0.999981
109	ENSG00000214087	ARL16	1.98294	0.0737206	0.0473737	0.443599	0.614807	4.79609e-25	2.87786e-22	52	60	60	B1	GI. terminal ileum (GTEx)	EpiXcan	0.998242	small_intestine_terminal_ileum	0.999981
110	ENSG00000196510	ANAPC7	1.9826	0.44395	0.0474116	0.0425005	0.0711213	0.00853662	0.0687296	11	12	12	B1	GI. terminal ileum (GTEx)	EpiXcan	0.998242	small_intestine_terminal_ileum	0.999981
111	ENSG00000120341	SEC16B	-1.97448	-0.500621	0.048327	0.0206356	0.0182784	0.200922	0.810925	5	6	6	B1	GI. terminal ileum (GTEx)	EpiXcan	0.998242	small_intestine_terminal_ileum	0.999981
112	ENSG00000154319	FAM167A	1.97409	0.204235	0.048372	0.0728288	0.218997	1.1162e-06	2.7242e-05	8	8	8	B1	GI. terminal ileum (GTEx)	EpiXcan	0.998242	small_intestine_terminal_ileum	0.999981
113	ENSG00000260565	ERVK13-1	1.97001	0.369808	0.0488374	0.0269287	0.150742	0.00010784	0.00160853	13	16	16	B1	GI. terminal ileum (GTEx)	EpiXcan	0.998242	small_intestine_terminal_ileum	0.999981
114	ENSG00000198466	ZNF587	-1.9696	-0.355128	0.0488847	0.0351369	0.379671	1.38572e-11	7.58302e-10	14	19	19	B1	GI. terminal ileum (GTEx)	EpiXcan	0.998242	small_intestine_terminal_ileum	0.999981
115	ENSG00000185522	LMNTD2	1.96901	0.295104	0.048952	0.0363957	0.0332827	0.0805502	0.437884	15	23	23	B1	GI. terminal ileum (GTEx)	EpiXcan	0.998242	small_intestine_terminal_ileum	0.999981
116	ENSG00000184207	PGP	-1.9655	-0.378604	0.0493559	0.0274313	0.0495735	0.0354991	0.229385	15	17	17	B1	GI. terminal ileum (GTEx)	EpiXcan	0.998242	small_intestine_terminal_ileum	0.999981
117	ENSG00000254685	FPGT	1.95377	0.28977	0.0507287	0.0393286	0.120234	0.000164589	0.00232432	13	14	14	B1	GI. terminal ileum (GTEx)	EpiXcan	0.998242	small_intestine_terminal_ileum	0.999981
118	ENSG00000136108	CKAP2	-1.95376	-0.261078	0.0507296	0.059536	0.405844	9.09788e-13	6.27843e-11	19	26	26	B1	GI. terminal ileum (GTEx)	EpiXcan	0.998242	small_intestine_terminal_ileum	0.999981
119	ENSG00000166997	CNPY4	-1.94618	-0.996726	0.051633	0.00281243	0.0885483	0.00407656	0.0366786	4	5	5	B1	GI. terminal ileum (GTEx)	EpiXcan	0.998242	small_intestine_terminal_ileum	0.999981
120	ENSG00000272501	AL662844.4	1.94524	0.371775	0.0517464	0.0316524	0.0916026	0.00291032	0.0273629	16	20	20	B1	GI. terminal ileum (GTEx)	EpiXcan	0.998242	small_intestine_terminal_ileum	0.999981
121	ENSG00000006744	ELAC2	1.945	0.238956	0.0517747	0.0681252	0.0822149	0.00473317	0.041416	27	37	37	B1	GI. terminal ileum (GTEx)	EpiXcan	0.998242	small_intestine_terminal_ileum	0.999981
122	ENSG00000115107	STEAP3	1.94277	0.232827	0.0520437	0.0394606	0.216	1.7044e-06	3.99949e-05	15	19	19	B1	GI. terminal ileum (GTEx)	EpiXcan	0.998242	small_intestine_terminal_ileum	0.999981
123	ENSG00000151503	NCAPD3	1.93813	1.12849	0.0526068	0.00225471	0.0927767	0.00359381	0.0328199	2	4	4	B1	GI. terminal ileum (GTEx)	EpiXcan	0.998242	small_intestine_terminal_ileum	0.999981
124	ENSG00000183735	TBK1	-1.9379	-0.71586	0.052635	0.00862691	0.0139084	0.190833	0.789435	15	17	17	B1	GI. terminal ileum (GTEx)	EpiXcan	0.998242	small_intestine_terminal_ileum	0.999981
125	ENSG00000162927	PUS10	-1.93267	-0.544495	0.0532766	0.0116167	0.102749	0.00168317	0.0170003	5	8	8	B1	GI. terminal ileum (GTEx)	EpiXcan	0.998242	small_intestine_terminal_ileum	0.999981
126	ENSG00000135951	TSGA10	-1.93232	-0.140203	0.0533201	0.175348	0.208788	1.22772e-06	2.97564e-05	29	35	35	B1	GI. terminal ileum (GTEx)	EpiXcan	0.998242	small_intestine_terminal_ileum	0.999981
127	ENSG00000198690	FAN1	1.93096	0.189086	0.0534881	0.0707449	0.0379548	0.0582154	0.342089	15	16	16	B1	GI. terminal ileum (GTEx)	EpiXcan	0.998242	small_intestine_terminal_ileum	0.999981
128	ENSG00000100979	PLTP	-1.9295	-0.142105	0.053669	0.12725	0.0400074	0.0517226	0.311113	32	37	37	B1	GI. terminal ileum (GTEx)	EpiXcan	0.998242	small_intestine_terminal_ileum	0.999981
129	ENSG00000136689	IL1RN	-1.92949	-0.186376	0.0536699	0.0951692	0.243123	3.66738e-07	9.88006e-06	19	24	24	B1	GI. terminal ileum (GTEx)	EpiXcan	0.998242	small_intestine_terminal_ileum	0.999981
130	ENSG00000157800	SLC37A3	-1.92861	-0.173816	0.0537792	0.0873077	0.172125	3.14949e-05	0.000535452	21	27	27	B1	GI. terminal ileum (GTEx)	EpiXcan	0.998242	small_intestine_terminal_ileum	0.999981
131	ENSG00000137960	GIPC2	-1.9254	-0.258058	0.0541798	0.0519109	0.0262705	0.119216	0.582526	15	15	15	B1	GI. terminal ileum (GTEx)	EpiXcan	0.998242	small_intestine_terminal_ileum	0.999981
132	ENSG00000136830	FAM129B	-1.9248	-0.155037	0.054254	0.110562	0.0604296	0.0146644	0.109099	28	35	35	B1	GI. terminal ileum (GTEx)	EpiXcan	0.998242	small_intestine_terminal_ileum	0.999981
133	ENSG00000163535	SGO2	1.91839	0.710706	0.0550619	0.0173737	0.0131115	0.277247	0.959711	11	14	14	B1	GI. terminal ileum (GTEx)	EpiXcan	0.998242	small_intestine_terminal_ileum	0.999981
134	ENSG00000151806	GUF1	-1.91203	-0.117393	0.0558717	0.210203	0.391666	2.50953e-12	1.56249e-10	76	90	90	B1	GI. terminal ileum (GTEx)	EpiXcan	0.998242	small_intestine_terminal_ileum	0.999981
135	ENSG00000106246	PTCD1	-1.90524	-0.374484	0.0567493	0.0324629	0.0237654	0.138608	0.645316	14	18	18	B1	GI. terminal ileum (GTEx)	EpiXcan	0.998242	small_intestine_terminal_ileum	0.999981
136	ENSG00000070785	EIF2B3	-1.90029	-0.3418	0.0573955	0.0348079	0.0360881	0.0640555	0.367768	19	20	20	B1	GI. terminal ileum (GTEx)	EpiXcan	0.998242	small_intestine_terminal_ileum	0.999981
137	ENSG00000136875	PRPF4	1.89761	0.103599	0.0577473	0.316478	0.60168	1.65897e-22	5.9591e-20	11	11	11	B1	GI. terminal ileum (GTEx)	EpiXcan	0.998242	small_intestine_terminal_ileum	0.999981
138	ENSG00000146386	ABRACL	-1.89118	-0.318957	0.0586009	0.0303602	0.166935	5.3794e-05	0.00086422	11	13	13	B1	GI. terminal ileum (GTEx)	EpiXcan	0.998242	small_intestine_terminal_ileum	0.999981
139	ENSG00000157927	RADIL	-1.89044	-0.331109	0.0586985	0.0415619	0.0249475	0.137139	0.640819	10	11	11	B1	GI. terminal ileum (GTEx)	EpiXcan	0.998242	small_intestine_terminal_ileum	0.999981
140	ENSG00000131055	COX4I2	1.88864	1.17004	0.05894	0.00201444	0.0223447	0.138426	0.645189	1	1	1	B1	GI. terminal ileum (GTEx)	EpiXcan	0.998242	small_intestine_terminal_ileum	0.999981
141	ENSG00000138606	SHF	-1.8879	-0.187117	0.0590392	0.0945635	0.118599	0.000682063	0.00800924	16	21	21	B1	GI. terminal ileum (GTEx)	EpiXcan	0.998242	small_intestine_terminal_ileum	0.999981
142	ENSG00000224596	ZMIZ1-AS1	1.88624	0.427493	0.0592624	0.0101815	0.0531671	0.0190909	0.136243	6	9	9	B1	GI. terminal ileum (GTEx)	EpiXcan	0.998242	small_intestine_terminal_ileum	0.999981
143	ENSG00000142082	SIRT3	1.88577	0.553568	0.0593262	0.0119049	0.0900705	0.0042201	0.0375838	6	9	9	B1	GI. terminal ileum (GTEx)	EpiXcan	0.998242	small_intestine_terminal_ileum	0.999981
144	ENSG00000176386	CDC26	-1.88486	-0.160154	0.059449	0.130124	0.291391	1.19507e-09	4.91121e-08	9	11	11	B1	GI. terminal ileum (GTEx)	EpiXcan	0.998242	small_intestine_terminal_ileum	0.999981
145	ENSG00000127980	PEX1	1.8848	0.14001	0.0594571	0.29792	0.373737	5.3649e-13	3.8542e-11	21	25	25	B1	GI. terminal ileum (GTEx)	EpiXcan	0.998242	small_intestine_terminal_ileum	0.999981
146	ENSG00000065518	NDUFB4	-1.88472	-0.610408	0.0594676	0.00719942	0.012372	0.292343	0.982952	6	9	9	B1	GI. terminal ileum (GTEx)	EpiXcan	0.998242	small_intestine_terminal_ileum	0.999981
147	ENSG00000146556	WASH2P	-1.88317	-0.421899	0.0596767	0.0144714	0.0309484	0.0745417	0.413239	5	7	7	B1	GI. terminal ileum (GTEx)	EpiXcan	0.998242	small_intestine_terminal_ileum	0.999981
148	ENSG00000134265	NAPG	1.87925	0.12915	0.0602107	0.271731	0.35034	1.48267e-12	9.75154e-11	24	29	29	B1	GI. terminal ileum (GTEx)	EpiXcan	0.998242	small_intestine_terminal_ileum	0.999981
149	ENSG00000270015	AC087481.3	1.87868	0.609516	0.0602882	0.00718419	0.0475851	0.0320838	0.211412	2	3	3	B1	GI. terminal ileum (GTEx)	EpiXcan	0.998242	small_intestine_terminal_ileum	0.999981
150	ENSG00000172594	SMPDL3A	1.8727	0.530565	0.06111	0.0103873	0.0194465	0.189131	0.78598	1	1	1	B1	GI. terminal ileum (GTEx)	EpiXcan	0.998242	small_intestine_terminal_ileum	0.999981
151	ENSG00000103174	NAGPA	1.8714	0.395706	0.0612895	0.0195395	0.0350295	0.0757906	0.418506	10	13	13	B1	GI. terminal ileum (GTEx)	EpiXcan	0.998242	small_intestine_terminal_ileum	0.999981
152	ENSG00000168803	ADAL	-1.87034	-0.158263	0.061436	0.0874264	0.351076	1.11074e-10	5.40288e-09	8	12	12	B1	GI. terminal ileum (GTEx)	EpiXcan	0.998242	small_intestine_terminal_ileum	0.999981
153	ENSG00000111962	UST	-1.86986	-0.105342	0.0615036	0.25587	0.0294689	0.103372	0.528446	72	89	89	B1	GI. terminal ileum (GTEx)	EpiXcan	0.998242	small_intestine_terminal_ileum	0.999981
154	ENSG00000117222	RBBP5	1.86403	0.297056	0.0623175	0.0364241	0.132242	0.000312508	0.00407628	9	11	11	B1	GI. terminal ileum (GTEx)	EpiXcan	0.998242	small_intestine_terminal_ileum	0.999981
155	ENSG00000243414	TICAM2	-1.86395	-0.440245	0.062329	0.01726	0.0126518	0.264569	0.938279	4	5	5	B1	GI. terminal ileum (GTEx)	EpiXcan	0.998242	small_intestine_terminal_ileum	0.999981
156	ENSG00000106268	NUDT1	1.86303	0.201536	0.0624584	0.0997486	0.0146232	0.245469	0.908337	27	32	32	B1	GI. terminal ileum (GTEx)	EpiXcan	0.998242	small_intestine_terminal_ileum	0.999981
157	ENSG00000223959	AFG3L1P	-1.8622	-0.196501	0.0625745	0.0913936	0.0177744	0.193567	0.794673	22	30	30	B1	GI. terminal ileum (GTEx)	EpiXcan	0.998242	small_intestine_terminal_ileum	0.999981
158	ENSG00000163945	UVSSA	-1.85873	-0.156775	0.0630658	0.179661	0.408896	1.63829e-12	1.06254e-10	24	34	34	B1	GI. terminal ileum (GTEx)	EpiXcan	0.998242	small_intestine_terminal_ileum	0.999981
159	ENSG00000266993	AL050343.1	-1.85481	-0.548985	0.0636235	0.0133345	0.0863258	0.00436897	0.0386883	9	10	10	B1	GI. terminal ileum (GTEx)	EpiXcan	0.998242	small_intestine_terminal_ileum	0.999981
160	ENSG00000186648	CARMIL3	-1.84927	-2.72705	0.0644195	0.00134185	0.0201985	0.175953	0.74899	4	6	6	B1	GI. terminal ileum (GTEx)	EpiXcan	0.998242	small_intestine_terminal_ileum	0.999981
161	ENSG00000234444	ZNF736	-1.84418	-0.292789	0.0651572	0.0362508	0.040272	0.0597279	0.34848	14	20	20	B1	GI. terminal ileum (GTEx)	EpiXcan	0.998242	small_intestine_terminal_ileum	0.999981
162	ENSG00000179761	PIPOX	1.84072	0.251705	0.0656633	0.0180569	0.026863	0.0893961	0.474025	2	2	2	B1	GI. terminal ileum (GTEx)	EpiXcan	0.998242	small_intestine_terminal_ileum	0.999981
163	ENSG00000182957	SPATA13	1.84064	0.512767	0.0656748	0.011408	0.0503275	0.026247	0.179188	7	7	7	B1	GI. terminal ileum (GTEx)	EpiXcan	0.998242	small_intestine_terminal_ileum	0.999981
164	ENSG00000157379	DHRS1	1.83741	0.128419	0.0661494	0.154254	0.0967031	0.00241508	0.0231869	29	38	38	B1	GI. terminal ileum (GTEx)	EpiXcan	0.998242	small_intestine_terminal_ileum	0.999981
165	ENSG00000259865	AL390728.6	1.83601	0.288925	0.0663562	0.0229901	0.0366901	0.062017	0.358562	6	6	6	B1	GI. terminal ileum (GTEx)	EpiXcan	0.998242	small_intestine_terminal_ileum	0.999981
166	ENSG00000151148	UBE3B	-1.83527	-0.15545	0.0664653	0.158746	0.105819	0.00104284	0.0113867	28	32	32	B1	GI. terminal ileum (GTEx)	EpiXcan	0.998242	small_intestine_terminal_ileum	0.999981
167	ENSG00000129596	CDO1	-1.82882	-0.196618	0.0674271	0.0494994	0.0480601	0.0338443	0.220318	22	25	25	B1	GI. terminal ileum (GTEx)	EpiXcan	0.998242	small_intestine_terminal_ileum	0.999981
168	ENSG00000101544	ADNP2	-1.82721	-0.403591	0.0676685	0.0145125	0.0152042	0.238412	0.892785	4	6	6	B1	GI. terminal ileum (GTEx)	EpiXcan	0.998242	small_intestine_terminal_ileum	0.999981
169	ENSG00000171724	VAT1L	1.82664	0.979301	0.0677544	0.0052335	0.11416	0.000735746	0.00849717	4	5	5	B1	GI. terminal ileum (GTEx)	EpiXcan	0.998242	small_intestine_terminal_ileum	0.999981
170	ENSG00000118894	EEF2KMT	-1.82499	-1.23284	0.0680021	0.00193014	0.0149941	0.227733	0.871487	3	7	7	B1	GI. terminal ileum (GTEx)	EpiXcan	0.998242	small_intestine_terminal_ileum	0.999981
171	ENSG00000183778	B3GALT5	-1.82357	-0.364692	0.0682165	0.0227896	0.0171167	0.195806	0.798094	6	8	8	B1	GI. terminal ileum (GTEx)	EpiXcan	0.998242	small_intestine_terminal_ileum	0.999981
172	ENSG00000155313	USP25	1.82245	0.549205	0.0683864	0.00972711	0.0227609	0.156305	0.694917	5	8	8	B1	GI. terminal ileum (GTEx)	EpiXcan	0.998242	small_intestine_terminal_ileum	0.999981
173	ENSG00000137968	SLC44A5	1.82232	0.202923	0.0684068	0.0799716	0.309627	2.96735e-09	1.15471e-07	36	44	44	B1	GI. terminal ileum (GTEx)	EpiXcan	0.998242	small_intestine_terminal_ileum	0.999981
174	ENSG00000183527	PSMG1	-1.81688	-0.176589	0.0692348	0.0967834	0.410546	5.45185e-13	3.89668e-11	18	23	23	B1	GI. terminal ileum (GTEx)	EpiXcan	0.998242	small_intestine_terminal_ileum	0.999981
175	ENSG00000144021	CIAO1	-1.81609	-0.456886	0.0693566	0.0140799	0.139091	0.000194792	0.00268852	14	17	17	B1	GI. terminal ileum (GTEx)	EpiXcan	0.998242	small_intestine_terminal_ileum	0.999981
176	ENSG00000170540	ARL6IP1	-1.81369	-0.0796755	0.0697254	0.490295	0.152548	0.00011921	0.00175053	129	167	167	B1	GI. terminal ileum (GTEx)	EpiXcan	0.998242	small_intestine_terminal_ileum	0.999981
177	ENSG00000111554	MDM1	1.81065	0.509024	0.0701953	0.0105724	0.0130189	0.287586	0.975023	3	3	3	B1	GI. terminal ileum (GTEx)	EpiXcan	0.998242	small_intestine_terminal_ileum	0.999981
178	ENSG00000059122	FLYWCH1	1.80865	0.11129	0.0705062	0.192139	0.611692	1.41773e-22	5.51694e-20	27	33	33	B1	GI. terminal ileum (GTEx)	EpiXcan	0.998242	small_intestine_terminal_ileum	0.999981
179	ENSG00000127249	ATP13A4	1.8079	0.182414	0.0706219	0.079479	0.187061	5.43735e-06	0.000112348	17	21	21	B1	GI. terminal ileum (GTEx)	EpiXcan	0.998242	small_intestine_terminal_ileum	0.999981
180	ENSG00000182986	ZNF320	1.80163	0.142878	0.0716037	0.182064	0.422874	5.34018e-14	4.32431e-12	19	19	19	B1	GI. terminal ileum (GTEx)	EpiXcan	0.998242	small_intestine_terminal_ileum	0.999981
181	ENSG00000232931	LINC00342	-1.79804	-0.33779	0.0721702	0.0275269	0.155085	6.99348e-05	0.00109051	5	6	6	B1	GI. terminal ileum (GTEx)	EpiXcan	0.998242	small_intestine_terminal_ileum	0.999981
182	ENSG00000099251	HSD17B7P2	1.79762	0.294251	0.0722374	0.0404216	0.0314784	0.0782999	0.428625	17	20	20	B1	GI. terminal ileum (GTEx)	EpiXcan	0.998242	small_intestine_terminal_ileum	0.999981
183	ENSG00000099974	DDTL	-1.79554	-0.150365	0.0725685	0.106718	0.389582	1.2184e-11	6.77325e-10	4	7	7	B1	GI. terminal ileum (GTEx)	EpiXcan	0.998242	small_intestine_terminal_ileum	0.999981
184	ENSG00000159173	TNNI1	-1.79492	-0.144092	0.0726672	0.144618	0.330263	6.05963e-10	2.62004e-08	12	15	15	B1	GI. terminal ileum (GTEx)	EpiXcan	0.998242	small_intestine_terminal_ileum	0.999981
185	ENSG00000141013	GAS8	1.79437	0.211884	0.0727543	0.0579084	0.0162369	0.224393	0.865032	14	17	17	B1	GI. terminal ileum (GTEx)	EpiXcan	0.998242	small_intestine_terminal_ileum	0.999981
186	ENSG00000196867	ZFP28	1.79135	0.453162	0.0732376	0.0150619	0.135933	0.000253052	0.00339235	2	2	2	B1	GI. terminal ileum (GTEx)	EpiXcan	0.998242	small_intestine_terminal_ileum	0.999981
187	ENSG00000198563	DDX39B	-1.78957	-0.455336	0.0735237	0.0110185	0.0316681	0.0821567	0.444376	4	7	7	B1	GI. terminal ileum (GTEx)	EpiXcan	0.998242	small_intestine_terminal_ileum	0.999981
188	ENSG00000095139	ARCN1	1.78745	0.335187	0.0738653	0.0229725	0.0338701	0.0616821	0.357511	10	11	11	B1	GI. terminal ileum (GTEx)	EpiXcan	0.998242	small_intestine_terminal_ileum	0.999981
189	ENSG00000117751	PPP1R8	1.78743	0.943978	0.0738672	0.00293917	0.014064	0.262914	0.93639	6	8	8	B1	GI. terminal ileum (GTEx)	EpiXcan	0.998242	small_intestine_terminal_ileum	0.999981
190	ENSG00000163507	KIAA1524	-1.78574	-0.453497	0.0741414	0.0204511	0.0169858	0.221355	0.859635	8	8	8	B1	GI. terminal ileum (GTEx)	EpiXcan	0.998242	small_intestine_terminal_ileum	0.999981
191	ENSG00000078369	GNB1	1.78227	0.242853	0.0747059	0.103445	0.169288	5.12104e-05	0.000827458	24	33	33	B1	GI. terminal ileum (GTEx)	EpiXcan	0.998242	small_intestine_terminal_ileum	0.999981
192	ENSG00000105229	PIAS4	-1.78008	-0.793765	0.0750627	0.00637359	0.0373086	0.0600496	0.349931	4	4	4	B1	GI. terminal ileum (GTEx)	EpiXcan	0.998242	small_intestine_terminal_ileum	0.999981
193	ENSG00000152117	AC073869.1	1.77721	0.107848	0.075534	0.237068	0.534658	2.13927e-19	4.28129e-17	28	34	34	B1	GI. terminal ileum (GTEx)	EpiXcan	0.998242	small_intestine_terminal_ileum	0.999981
194	ENSG00000126882	FAM78A	1.77708	0.166066	0.0755555	0.148494	0.0200781	0.179759	0.76126	53	69	69	B1	GI. terminal ileum (GTEx)	EpiXcan	0.998242	small_intestine_terminal_ileum	0.999981
195	ENSG00000152778	IFIT5	-1.77629	-0.3045	0.0756847	0.0248197	0.356668	7.7626e-11	3.84262e-09	5	10	10	B1	GI. terminal ileum (GTEx)	EpiXcan	0.998242	small_intestine_terminal_ileum	0.999981
196	ENSG00000115216	NRBP1	-1.77255	-0.230772	0.0763037	0.0636447	0.210929	1.9255e-06	4.45121e-05	11	13	13	B1	GI. terminal ileum (GTEx)	EpiXcan	0.998242	small_intestine_terminal_ileum	0.999981
197	ENSG00000142534	RPS11	1.77208	0.374449	0.0763809	0.0193082	0.0366025	0.0691649	0.390541	20	28	28	B1	GI. terminal ileum (GTEx)	EpiXcan	0.998242	small_intestine_terminal_ileum	0.999981
198	ENSG00000158163	DZIP1L	1.77144	1.6088	0.0764876	0.00102229	0.0100968	0.324776	1	2	2	2	B1	GI. terminal ileum (GTEx)	EpiXcan	0.998242	small_intestine_terminal_ileum	0.999981
199	ENSG00000144895	EIF2A	1.77116	0.118228	0.0765333	0.122958	0.135895	0.000319784	0.00415957	35	39	39	B1	GI. terminal ileum (GTEx)	EpiXcan	0.998242	small_intestine_terminal_ileum	0.999981
200	ENSG00000138639	ARHGAP24	1.77059	0.139638	0.0766285	0.213741	0.0407342	0.0544213	0.324993	110	132	132	B1	GI. terminal ileum (GTEx)	EpiXcan	0.998242	small_intestine_terminal_ileum	0.999981
201	ENSG00000106367	AP1S1	1.77056	0.100929	0.0766347	0.158693	0.455681	9.85958e-15	9.52571e-13	6	8	8	B1	GI. terminal ileum (GTEx)	EpiXcan	0.998242	small_intestine_terminal_ileum	0.999981
202	ENSG00000103249	CLCN7	-1.76989	-0.184003	0.0767454	0.0902538	0.263675	1.57708e-08	5.41504e-07	19	22	22	B1	GI. terminal ileum (GTEx)	EpiXcan	0.998242	small_intestine_terminal_ileum	0.999981
203	ENSG00000146243	IRAK1BP1	1.76744	0.172989	0.077154	0.15076	0.0791793	0.00540018	0.0464346	28	33	33	B1	GI. terminal ileum (GTEx)	EpiXcan	0.998242	small_intestine_terminal_ileum	0.999981
204	ENSG00000148824	MTG1	1.76688	0.250925	0.0772479	0.0556626	0.147433	7.66941e-05	0.00118588	27	35	35	B1	GI. terminal ileum (GTEx)	EpiXcan	0.998242	small_intestine_terminal_ileum	0.999981
205	ENSG00000157833	GAREM2	1.76599	0.146335	0.0773974	0.108329	0.109635	0.00107577	0.0116644	65	79	79	B1	GI. terminal ileum (GTEx)	EpiXcan	0.998242	small_intestine_terminal_ileum	0.999981
206	ENSG00000144908	ALDH1L1	1.76544	0.309434	0.0774904	0.0310225	0.0960312	0.00275185	0.0260117	7	8	8	B1	GI. terminal ileum (GTEx)	EpiXcan	0.998242	small_intestine_terminal_ileum	0.999981
207	ENSG00000159079	C21orf59	1.76454	1.46675	0.0776403	0.00134091	0.023153	0.144069	0.661028	3	4	4	B1	GI. terminal ileum (GTEx)	EpiXcan	0.998242	small_intestine_terminal_ileum	0.999981
208	ENSG00000243811	APOBEC3D	1.75972	0.283493	0.0784546	0.0324278	0.11745	0.000357828	0.00457374	14	18	18	B1	GI. terminal ileum (GTEx)	EpiXcan	0.998242	small_intestine_terminal_ileum	0.999981
209	ENSG00000161996	WDR90	1.7585	0.186651	0.0786632	0.0640492	0.113649	0.00108153	0.0117178	14	19	19	B1	GI. terminal ileum (GTEx)	EpiXcan	0.998242	small_intestine_terminal_ileum	0.999981
210	ENSG00000269386	RAB11B-AS1	-1.75837	-0.536067	0.0786851	0.014166	0.0328603	0.0882985	0.469526	6	7	7	B1	GI. terminal ileum (GTEx)	EpiXcan	0.998242	small_intestine_terminal_ileum	0.999981
211	ENSG00000114054	PCCB	1.75558	0.419852	0.0791607	0.0200578	0.0242401	0.134944	0.63341	7	8	8	B1	GI. terminal ileum (GTEx)	EpiXcan	0.998242	small_intestine_terminal_ileum	0.999981
212	ENSG00000148229	POLE3	-1.75357	-0.13772	0.0795042	0.157331	0.0437714	0.0493448	0.300161	43	50	50	B1	GI. terminal ileum (GTEx)	EpiXcan	0.998242	small_intestine_terminal_ileum	0.999981
213	ENSG00000118292	C1orf54	1.75222	0.307901	0.0797364	0.0515126	0.0341541	0.0631361	0.363234	16	18	18	B1	GI. terminal ileum (GTEx)	EpiXcan	0.998242	small_intestine_terminal_ileum	0.999981
214	ENSG00000165684	SNAPC4	-1.74945	-0.123486	0.0802133	0.235129	0.0667158	0.0131158	0.0992113	54	62	62	B1	GI. terminal ileum (GTEx)	EpiXcan	0.998242	small_intestine_terminal_ileum	0.999981
215	ENSG00000134852	CLOCK	1.74795	0.220948	0.0804719	0.0758754	0.334948	3.59939e-10	1.62135e-08	11	15	15	B1	GI. terminal ileum (GTEx)	EpiXcan	0.998242	small_intestine_terminal_ileum	0.999981
216	ENSG00000146409	SLC18B1	1.74715	0.248408	0.0806107	0.0502863	0.0190197	0.196209	0.799038	17	19	19	B1	GI. terminal ileum (GTEx)	EpiXcan	0.998242	small_intestine_terminal_ileum	0.999981
217	ENSG00000242349	NPPA-AS1	1.74705	0.118154	0.0806292	0.304949	0.112124	0.000648916	0.00767792	67	83	83	B1	GI. terminal ileum (GTEx)	EpiXcan	0.998242	small_intestine_terminal_ileum	0.999981
218	ENSG00000142102	PGGHG	-1.74682	-0.30654	0.080669	0.0267538	0.0181625	0.202081	0.813494	14	21	21	B1	GI. terminal ileum (GTEx)	EpiXcan	0.998242	small_intestine_terminal_ileum	0.999981
219	ENSG00000184949	FAM227A	-1.7448	-0.136945	0.0810189	0.157562	0.11209	0.000580822	0.00696042	28	39	39	B1	GI. terminal ileum (GTEx)	EpiXcan	0.998242	small_intestine_terminal_ileum	0.999981
220	ENSG00000067066	SP100	1.74311	0.281773	0.0813141	0.012382	0.0264569	0.110635	0.555117	10	12	12	B1	GI. terminal ileum (GTEx)	EpiXcan	0.998242	small_intestine_terminal_ileum	0.999981
221	ENSG00000155893	PXYLP1	1.74034	0.21737	0.0817995	0.0708232	0.122086	0.000550555	0.00666614	11	12	12	B1	GI. terminal ileum (GTEx)	EpiXcan	0.998242	small_intestine_terminal_ileum	0.999981
222	ENSG00000006071	ABCC8	1.74002	0.210015	0.0818556	0.066507	0.0372503	0.0700514	0.393967	16	22	22	B1	GI. terminal ileum (GTEx)	EpiXcan	0.998242	small_intestine_terminal_ileum	0.999981
223	ENSG00000152804	HHEX	1.73726	0.464445	0.0823409	0.01771	0.0329794	0.080645	0.43823	8	11	11	B1	GI. terminal ileum (GTEx)	EpiXcan	0.998242	small_intestine_terminal_ileum	0.999981
224	ENSG00000116221	MRPL37	1.73511	0.805666	0.0827209	0.00401131	0.0118903	0.269669	0.947465	2	2	2	B1	GI. terminal ileum (GTEx)	EpiXcan	0.998242	small_intestine_terminal_ileum	0.999981
225	ENSG00000116906	GNPAT	1.73349	0.611001	0.0830092	0.010598	0.0289041	0.108039	0.5462	2	2	2	B1	GI. terminal ileum (GTEx)	EpiXcan	0.998242	small_intestine_terminal_ileum	0.999981
226	ENSG00000233006	MIR3936HG	1.73285	0.197539	0.0831227	0.0643599	0.212634	2.74569e-06	6.08614e-05	11	14	14	B1	GI. terminal ileum (GTEx)	EpiXcan	0.998242	small_intestine_terminal_ileum	0.999981
227	ENSG00000100109	TFIP11	-1.72576	-0.0823792	0.0843899	0.445064	0.142143	9.45958e-05	0.0014373	114	144	144	B1	GI. terminal ileum (GTEx)	EpiXcan	0.998242	small_intestine_terminal_ileum	0.999981
228	ENSG00000256269	HMBS	1.72056	0.116183	0.0853312	0.173763	0.0910913	0.00230302	0.0223119	36	39	39	B1	GI. terminal ileum (GTEx)	EpiXcan	0.998242	small_intestine_terminal_ileum	0.999981
229	ENSG00000117748	RPA2	1.72027	0.132139	0.0853842	0.303356	0.358584	2.08439e-11	1.10607e-09	34	39	39	B1	GI. terminal ileum (GTEx)	EpiXcan	0.998242	small_intestine_terminal_ileum	0.999981
230	ENSG00000225670	CADM3-AS1	-1.71952	-0.499742	0.0855188	0.0113726	0.0454045	0.0313748	0.206952	3	3	3	B1	GI. terminal ileum (GTEx)	EpiXcan	0.998242	small_intestine_terminal_ileum	0.999981
231	ENSG00000186834	HEXIM1	-1.71933	-0.603464	0.0855543	0.00665297	0.0172033	0.216839	0.849118	5	5	5	B1	GI. terminal ileum (GTEx)	EpiXcan	0.998242	small_intestine_terminal_ileum	0.999981
232	ENSG00000142166	IFNAR1	-1.71924	-0.27563	0.0855708	0.0385292	0.0200151	0.170547	0.734686	20	21	21	B1	GI. terminal ileum (GTEx)	EpiXcan	0.998242	small_intestine_terminal_ileum	0.999981
233	ENSG00000138759	FRAS1	-1.71621	-0.239835	0.0861239	0.025948	0.0358534	0.0648124	0.371201	6	6	6	B1	GI. terminal ileum (GTEx)	EpiXcan	0.998242	small_intestine_terminal_ileum	0.999981
234	ENSG00000186020	ZNF529	1.71579	0.141658	0.0861999	0.0732396	0.13185	0.000373023	0.00473341	13	16	16	B1	GI. terminal ileum (GTEx)	EpiXcan	0.998242	small_intestine_terminal_ileum	0.999981
235	ENSG00000172590	MRPL52	-1.71472	-0.667705	0.0863971	0.010925	0.074834	0.00785899	0.0641589	10	14	14	B1	GI. terminal ileum (GTEx)	EpiXcan	0.998242	small_intestine_terminal_ileum	0.999981
236	ENSG00000099984	GSTT2	-1.71382	-0.133411	0.0865625	0.16744	0.443398	9.54015e-15	9.28111e-13	22	29	29	B1	GI. terminal ileum (GTEx)	EpiXcan	0.998242	small_intestine_terminal_ileum	0.999981
237	ENSG00000144134	RABL2A	1.70696	1.93215	0.08783	0.00092312	0.0619209	0.0124663	0.0950164	1	3	3	B1	GI. terminal ileum (GTEx)	EpiXcan	0.998242	small_intestine_terminal_ileum	0.999981
238	ENSG00000140750	ARHGAP17	-1.70508	-32.0138	0.08818	2.78903e-06	0.0159513	0.224378	0.865032	1	2	2	B1	GI. terminal ileum (GTEx)	EpiXcan	0.998242	small_intestine_terminal_ileum	0.999981
239	ENSG00000253731	PCDHGA6	-1.70415	-0.108328	0.0883525	0.162014	0.022247	0.159314	0.701833	43	53	53	B1	GI. terminal ileum (GTEx)	EpiXcan	0.998242	small_intestine_terminal_ileum	0.999981
240	ENSG00000155957	TMBIM4	1.70371	0.197044	0.0884358	0.0618159	0.139261	0.000246772	0.00332726	9	10	10	B1	GI. terminal ileum (GTEx)	EpiXcan	0.998242	small_intestine_terminal_ileum	0.999981
241	ENSG00000139372	TDG	1.70352	0.329481	0.0884699	0.0231435	0.107366	0.00165529	0.0167915	10	14	14	B1	GI. terminal ileum (GTEx)	EpiXcan	0.998242	small_intestine_terminal_ileum	0.999981
242	ENSG00000153406	NMRAL1	-1.70211	-0.130506	0.0887341	0.130857	0.318178	1.22672e-09	5.0249e-08	29	33	33	B1	GI. terminal ileum (GTEx)	EpiXcan	0.998242	small_intestine_terminal_ileum	0.999981
243	ENSG00000272777	AC019131.2	1.69973	0.118872	0.0891813	0.130888	0.0668641	0.0061965	0.0523248	18	21	21	B1	GI. terminal ileum (GTEx)	EpiXcan	0.998242	small_intestine_terminal_ileum	0.999981
244	ENSG00000001629	ANKIB1	1.69884	1.69294	0.08935	0.00114745	0.0177571	0.164596	0.715649	1	1	1	B1	GI. terminal ileum (GTEx)	EpiXcan	0.998242	small_intestine_terminal_ileum	0.999981
245	ENSG00000086015	MAST2	1.69417	0.347138	0.0902332	0.0224393	0.0136922	0.275571	0.95718	12	12	12	B1	GI. terminal ileum (GTEx)	EpiXcan	0.998242	small_intestine_terminal_ileum	0.999981
246	ENSG00000123124	WWP1	-1.69304	-0.116365	0.0904478	0.212961	0.187443	1.09022e-05	0.000211537	59	68	68	B1	GI. terminal ileum (GTEx)	EpiXcan	0.998242	small_intestine_terminal_ileum	0.999981
247	ENSG00000100181	TPTEP1	-1.69112	-0.14451	0.0908138	0.10023	0.0116326	0.289929	0.978937	27	35	35	B1	GI. terminal ileum (GTEx)	EpiXcan	0.998242	small_intestine_terminal_ileum	0.999981
248	ENSG00000071564	TCF3	1.68966	0.362449	0.0910924	0.0260755	0.024285	0.140379	0.65026	13	14	14	B1	GI. terminal ileum (GTEx)	EpiXcan	0.998242	small_intestine_terminal_ileum	0.999981
249	ENSG00000170634	ACYP2	1.68782	0.15329	0.0914449	0.12536	0.301153	7.94455e-09	2.91349e-07	37	54	54	B1	GI. terminal ileum (GTEx)	EpiXcan	0.998242	small_intestine_terminal_ileum	0.999981
250	ENSG00000138382	METTL5	-1.68717	-0.984397	0.0915712	0.0034027	0.0143172	0.251591	0.916417	3	3	3	B1	GI. terminal ileum (GTEx)	EpiXcan	0.998242	small_intestine_terminal_ileum	0.999981
251	ENSG00000152270	PDE3B	-1.67788	-0.372891	0.0933709	0.0206757	0.0235246	0.143684	0.659988	18	21	21	B1	GI. terminal ileum (GTEx)	EpiXcan	0.998242	small_intestine_terminal_ileum	0.999981
252	ENSG00000233276	GPX1	-1.676	-0.279059	0.0937374	0.0298439	0.0627107	0.0169232	0.123542	10	13	13	B1	GI. terminal ileum (GTEx)	EpiXcan	0.998242	small_intestine_terminal_ileum	0.999981
253	ENSG00000164615	CAMLG	1.67533	0.234772	0.0938689	0.0490884	0.0106678	0.326957	1	17	23	23	B1	GI. terminal ileum (GTEx)	EpiXcan	0.998242	small_intestine_terminal_ileum	0.999981
254	ENSG00000187231	SESTD1	-1.6753	-0.113139	0.0938751	0.143247	0.0137034	0.272709	0.952002	55	67	67	B1	GI. terminal ileum (GTEx)	EpiXcan	0.998242	small_intestine_terminal_ileum	0.999981
255	ENSG00000228716	DHFR	1.67473	0.337812	0.0939875	0.0295661	0.133091	0.000344622	0.00441702	8	15	15	B1	GI. terminal ileum (GTEx)	EpiXcan	0.998242	small_intestine_terminal_ileum	0.999981
256	ENSG00000165233	CARD19	1.66941	0.27193	0.0950366	0.0282443	0.0209563	0.147592	0.671088	7	10	10	B1	GI. terminal ileum (GTEx)	EpiXcan	0.998242	small_intestine_terminal_ileum	0.999981
257	ENSG00000264247	LINC00909	-1.66716	-0.159443	0.095483	0.0769344	0.136002	0.000236543	0.00320289	29	34	34	B1	GI. terminal ileum (GTEx)	EpiXcan	0.998242	small_intestine_terminal_ileum	0.999981
258	ENSG00000212719	C17orf51	-1.66404	-0.281783	0.0961041	0.0587279	0.100881	0.00221856	0.0215532	34	36	36	B1	GI. terminal ileum (GTEx)	EpiXcan	0.998242	small_intestine_terminal_ileum	0.999981
259	ENSG00000197780	TAF13	-1.66132	-4.0031	0.09665	0.000119327	0.0100926	0.327144	1	1	1	1	B1	GI. terminal ileum (GTEx)	EpiXcan	0.998242	small_intestine_terminal_ileum	0.999981
260	ENSG00000173273	TNKS	-1.66027	-0.267175	0.0968602	0.0233866	0.0119314	0.298093	0.99381	8	9	9	B1	GI. terminal ileum (GTEx)	EpiXcan	0.998242	small_intestine_terminal_ileum	0.999981
261	ENSG00000114115	RBP1	-1.66011	-0.481619	0.0968932	0.00944732	0.114449	0.00080012	0.00910199	5	6	6	B1	GI. terminal ileum (GTEx)	EpiXcan	0.998242	small_intestine_terminal_ileum	0.999981
262	ENSG00000099889	ARVCF	1.65985	0.62025	0.0969446	0.00542678	0.116368	0.000710759	0.00827682	2	4	4	B1	GI. terminal ileum (GTEx)	EpiXcan	0.998242	small_intestine_terminal_ileum	0.999981
263	ENSG00000136379	ABHD17C	-1.65894	-0.38556	0.097127	0.020804	0.0255681	0.127072	0.607668	11	15	15	B1	GI. terminal ileum (GTEx)	EpiXcan	0.998242	small_intestine_terminal_ileum	0.999981
264	ENSG00000111670	GNPTAB	-1.65556	-0.13389	0.0978111	0.127424	0.0177151	0.212612	0.838066	49	56	56	B1	GI. terminal ileum (GTEx)	EpiXcan	0.998242	small_intestine_terminal_ileum	0.999981
265	ENSG00000121417	ZNF211	-1.65459	-0.197063	0.0980069	0.0355959	0.121074	0.000580142	0.00695823	10	13	13	B1	GI. terminal ileum (GTEx)	EpiXcan	0.998242	small_intestine_terminal_ileum	0.999981
266	ENSG00000177697	CD151	-1.65271	-0.218325	0.0983896	0.0497054	0.427556	6.96564e-14	5.45149e-12	14	18	18	B1	GI. terminal ileum (GTEx)	EpiXcan	0.998242	small_intestine_terminal_ileum	0.999981
267	ENSG00000145736	GTF2H2	1.65238	0.25994	0.0984565	0.0517269	0.111383	0.000922966	0.0102863	22	26	26	B1	GI. terminal ileum (GTEx)	EpiXcan	0.998242	small_intestine_terminal_ileum	0.999981
268	ENSG00000105376	ICAM5	-1.65101	-0.1529	0.0987373	0.125237	0.0274706	0.0925638	0.486237	42	50	50	B1	GI. terminal ileum (GTEx)	EpiXcan	0.998242	small_intestine_terminal_ileum	0.999981
269	ENSG00000057663	ATG5	1.65044	0.120066	0.0988538	0.30464	0.0184232	0.202352	0.814113	80	92	92	B1	GI. terminal ileum (GTEx)	EpiXcan	0.998242	small_intestine_terminal_ileum	0.999981
270	ENSG00000069248	NUP133	-1.6474	-1.36802	0.0994756	0.00205161	0.0137611	0.264309	0.938279	3	4	4	B1	GI. terminal ileum (GTEx)	EpiXcan	0.998242	small_intestine_terminal_ileum	0.999981
271	ENSG00000158106	RHPN1	-1.64255	-0.212334	0.100475	0.0646289	0.0604834	0.0189729	0.135539	16	21	21	B1	GI. terminal ileum (GTEx)	EpiXcan	0.998242	small_intestine_terminal_ileum	0.999981
272	ENSG00000153531	ADPRHL1	1.64228	0.237465	0.100532	0.078156	0.150009	0.000113986	0.00168265	28	34	34	B1	GI. terminal ileum (GTEx)	EpiXcan	0.998242	small_intestine_terminal_ileum	0.999981
273	ENSG00000172732	MUS81	-1.64046	-0.280655	0.100909	0.0247076	0.0773581	0.006644	0.0555676	8	10	10	B1	GI. terminal ileum (GTEx)	EpiXcan	0.998242	small_intestine_terminal_ileum	0.999981
274	ENSG00000167525	PROCA1	1.63776	0.324151	0.101471	0.0249298	0.0719981	0.00611969	0.0518011	9	10	10	B1	GI. terminal ileum (GTEx)	EpiXcan	0.998242	small_intestine_terminal_ileum	0.999981
275	ENSG00000086504	MRPL28	-1.63579	-0.656223	0.101883	0.00451055	0.0881618	0.00437592	0.0387254	5	8	8	B1	GI. terminal ileum (GTEx)	EpiXcan	0.998242	small_intestine_terminal_ileum	0.999981
276	ENSG00000162882	HAAO	-1.63481	-0.169203	0.102089	0.0789911	0.0666977	0.0064445	0.0541578	31	42	42	B1	GI. terminal ileum (GTEx)	EpiXcan	0.998242	small_intestine_terminal_ileum	0.999981
277	ENSG00000051620	HEBP2	-1.63419	-0.334867	0.102218	0.027186	0.0986514	0.00227972	0.0221168	16	18	18	B1	GI. terminal ileum (GTEx)	EpiXcan	0.998242	small_intestine_terminal_ileum	0.999981
278	ENSG00000008311	AASS	1.63341	0.829032	0.102382	0.00489809	0.131402	9.14149e-05	0.00139199	2	3	3	B1	GI. terminal ileum (GTEx)	EpiXcan	0.998242	small_intestine_terminal_ileum	0.999981
279	ENSG00000251364	AC107884.1	-1.63323	-0.464821	0.10242	0.0157817	0.080172	0.00320473	0.0297318	10	13	13	B1	GI. terminal ileum (GTEx)	EpiXcan	0.998242	small_intestine_terminal_ileum	0.999981
280	ENSG00000181027	FKRP	-1.63254	-0.536797	0.102566	0.0107807	0.0411523	0.0542357	0.324142	5	7	7	B1	GI. terminal ileum (GTEx)	EpiXcan	0.998242	small_intestine_terminal_ileum	0.999981
281	ENSG00000183309	ZNF623	-1.63145	-0.11179	0.102795	0.163345	0.245168	4.62659e-07	1.21831e-05	36	50	50	B1	GI. terminal ileum (GTEx)	EpiXcan	0.998242	small_intestine_terminal_ileum	0.999981
282	ENSG00000134779	TPGS2	-1.6312	-0.0903931	0.102849	0.418191	0.539111	2.77231e-19	5.39407e-17	61	70	70	B1	GI. terminal ileum (GTEx)	EpiXcan	0.998242	small_intestine_terminal_ileum	0.999981
283	ENSG00000169641	LUZP1	1.63064	0.932166	0.102967	0.00250638	0.102646	0.00152225	0.0155886	7	11	11	B1	GI. terminal ileum (GTEx)	EpiXcan	0.998242	small_intestine_terminal_ileum	0.999981
284	ENSG00000151725	CENPU	1.63033	0.25426	0.103032	0.0360797	0.158493	4.18925e-05	0.000694523	24	34	34	B1	GI. terminal ileum (GTEx)	EpiXcan	0.998242	small_intestine_terminal_ileum	0.999981
285	ENSG00000197345	MRPL21	-1.62767	-0.141739	0.103594	0.11722	0.54778	1.42924e-19	2.94445e-17	13	20	20	B1	GI. terminal ileum (GTEx)	EpiXcan	0.998242	small_intestine_terminal_ileum	0.999981
286	ENSG00000187790	FANCM	-1.62719	-0.577635	0.103697	0.0123561	0.0446168	0.0356676	0.230155	2	3	3	B1	GI. terminal ileum (GTEx)	EpiXcan	0.998242	small_intestine_terminal_ileum	0.999981
287	ENSG00000108021	FAM208B	-1.62717	-0.657868	0.1037	0.00695636	0.0110778	0.287882	0.975081	1	1	1	B1	GI. terminal ileum (GTEx)	EpiXcan	0.998242	small_intestine_terminal_ileum	0.999981
288	ENSG00000272933	AL391121.1	1.62558	0.31633	0.104038	0.0307325	0.016798	0.222425	0.861331	12	13	13	B1	GI. terminal ileum (GTEx)	EpiXcan	0.998242	small_intestine_terminal_ileum	0.999981
289	ENSG00000176623	RMDN1	-1.62182	-0.285737	0.104843	0.0348379	0.137557	0.000218743	0.00298964	13	17	17	B1	GI. terminal ileum (GTEx)	EpiXcan	0.998242	small_intestine_terminal_ileum	0.999981
290	ENSG00000196504	PRPF40A	-1.62164	-0.225828	0.104881	0.0426956	0.054017	0.0206845	0.146053	9	11	11	B1	GI. terminal ileum (GTEx)	EpiXcan	0.998242	small_intestine_terminal_ileum	0.999981
291	ENSG00000011422	PLAUR	-1.62054	-0.401233	0.105117	0.012374	0.04391	0.0382633	0.244428	6	7	7	B1	GI. terminal ileum (GTEx)	EpiXcan	0.998242	small_intestine_terminal_ileum	0.999981
292	ENSG00000144580	CNOT9	-1.62014	-0.421614	0.105203	0.0135771	0.0479493	0.036809	0.236431	7	8	8	B1	GI. terminal ileum (GTEx)	EpiXcan	0.998242	small_intestine_terminal_ileum	0.999981
293	ENSG00000259820	AC083843.2	-1.61876	-0.2389	0.105498	0.0546018	0.219421	2.04261e-06	4.67563e-05	11	13	13	B1	GI. terminal ileum (GTEx)	EpiXcan	0.998242	small_intestine_terminal_ileum	0.999981
294	ENSG00000189227	C15orf61	-1.61688	-0.725834	0.105904	0.027965	0.14428	0.000211686	0.00290024	11	12	12	B1	GI. terminal ileum (GTEx)	EpiXcan	0.998242	small_intestine_terminal_ileum	0.999981
295	ENSG00000119280	C1orf198	-1.61597	-0.904221	0.1061	0.00202433	0.0610158	0.0157235	0.116054	1	1	1	B1	GI. terminal ileum (GTEx)	EpiXcan	0.998242	small_intestine_terminal_ileum	0.999981
296	ENSG00000104691	UBXN8	1.61371	0.280011	0.10659	0.033947	0.11284	0.00119606	0.0128003	11	13	13	B1	GI. terminal ileum (GTEx)	EpiXcan	0.998242	small_intestine_terminal_ileum	0.999981
297	ENSG00000167216	KATNAL2	-1.61367	-2.36387	0.1066	0.000458048	0.0146684	0.245612	0.908337	1	1	1	B1	GI. terminal ileum (GTEx)	EpiXcan	0.998242	small_intestine_terminal_ileum	0.999981
298	ENSG00000125841	NRSN2	-1.61272	-1.36013	0.106805	0.00210588	0.0400975	0.0554171	0.329516	2	4	4	B1	GI. terminal ileum (GTEx)	EpiXcan	0.998242	small_intestine_terminal_ileum	0.999981
299	ENSG00000128039	SRD5A3	1.61204	0.159647	0.106953	0.127532	0.244898	2.64886e-07	7.39201e-06	55	64	64	B1	GI. terminal ileum (GTEx)	EpiXcan	0.998242	small_intestine_terminal_ileum	0.999981
300	ENSG00000133107	TRPC4	-1.61083	-0.37386	0.107218	0.0223329	0.0257382	0.123803	0.596614	19	25	25	B1	GI. terminal ileum (GTEx)	EpiXcan	0.998242	small_intestine_terminal_ileum	0.999981
301	ENSG00000102699	PARP4	1.61064	0.169738	0.107258	0.0956982	0.108669	0.00105192	0.0114412	42	53	53	B1	GI. terminal ileum (GTEx)	EpiXcan	0.998242	small_intestine_terminal_ileum	0.999981
302	ENSG00000106638	TBL2	1.60995	0.383597	0.107409	0.0220244	0.0516476	0.0224537	0.156183	6	6	6	B1	GI. terminal ileum (GTEx)	EpiXcan	0.998242	small_intestine_terminal_ileum	0.999981
303	ENSG00000166166	TRMT61A	1.60953	1.32013	0.1075	0.00552934	0.0506075	0.0241649	0.166516	1	2	2	B1	GI. terminal ileum (GTEx)	EpiXcan	0.998242	small_intestine_terminal_ileum	0.999981
304	ENSG00000182636	NDN	-1.60725	-1.16857	0.108	0.00360198	0.0178956	0.156499	0.695012	1	4	4	B1	GI. terminal ileum (GTEx)	EpiXcan	0.998242	small_intestine_terminal_ileum	0.999981
305	ENSG00000151413	NUBPL	-1.60537	-0.389726	0.108413	0.0126763	0.0220348	0.152726	0.685221	3	4	4	B1	GI. terminal ileum (GTEx)	EpiXcan	0.998242	small_intestine_terminal_ileum	0.999981
306	ENSG00000131849	ZNF132	1.6042	0.0778733	0.10867	0.394567	0.307067	7.72315e-09	2.83973e-07	65	76	76	B1	GI. terminal ileum (GTEx)	EpiXcan	0.998242	small_intestine_terminal_ileum	0.999981
307	ENSG00000138246	DNAJC13	1.604	0.319166	0.108714	0.0153969	0.0443346	0.0390531	0.24838	11	14	14	B1	GI. terminal ileum (GTEx)	EpiXcan	0.998242	small_intestine_terminal_ileum	0.999981
308	ENSG00000164081	TEX264	1.59963	0.531991	0.10968	0.0087536	0.052042	0.019053	0.136042	5	10	10	B1	GI. terminal ileum (GTEx)	EpiXcan	0.998242	small_intestine_terminal_ileum	0.999981
309	ENSG00000101605	MYOM1	1.59721	0.127442	0.110219	0.0471444	0.0208937	0.156503	0.695012	8	9	9	B1	GI. terminal ileum (GTEx)	EpiXcan	0.998242	small_intestine_terminal_ileum	0.999981
310	ENSG00000204564	C6orf136	-1.596	-0.323323	0.110488	0.00672703	0.032587	0.0807052	0.438387	5	5	5	B1	GI. terminal ileum (GTEx)	EpiXcan	0.998242	small_intestine_terminal_ileum	0.999981
311	ENSG00000075188	NUP37	-1.59545	-0.257154	0.110611	0.0259779	0.0724672	0.00428173	0.0380843	6	6	6	B1	GI. terminal ileum (GTEx)	EpiXcan	0.998242	small_intestine_terminal_ileum	0.999981
312	ENSG00000185272	RBM11	1.58998	0.203987	0.111838	0.0528149	0.0702706	0.0104287	0.0814359	17	22	22	B1	GI. terminal ileum (GTEx)	EpiXcan	0.998242	small_intestine_terminal_ileum	0.999981
313	ENSG00000086666	ZFAND6	-1.58994	-0.197774	0.111848	0.0383213	0.010068	0.34946	1	11	14	14	B1	GI. terminal ileum (GTEx)	EpiXcan	0.998242	small_intestine_terminal_ileum	0.999981
314	ENSG00000232388	SMIM26	-1.58918	-0.173831	0.112019	0.102463	0.0542064	0.0261072	0.178407	27	32	32	B1	GI. terminal ileum (GTEx)	EpiXcan	0.998242	small_intestine_terminal_ileum	0.999981
315	ENSG00000164307	ERAP1	1.5872	0.105167	0.112468	0.197968	0.197688	1.53628e-06	3.64776e-05	38	45	45	B1	GI. terminal ileum (GTEx)	EpiXcan	0.998242	small_intestine_terminal_ileum	0.999981
316	ENSG00000197562	RAB40C	1.58645	0.454745	0.112637	0.00953207	0.150178	0.000153794	0.00218067	7	11	11	B1	GI. terminal ileum (GTEx)	EpiXcan	0.998242	small_intestine_terminal_ileum	0.999981
317	ENSG00000109667	SLC2A9	-1.58643	-0.321772	0.112641	0.0254798	0.0212575	0.142831	0.657115	9	11	11	B1	GI. terminal ileum (GTEx)	EpiXcan	0.998242	small_intestine_terminal_ileum	0.999981
318	ENSG00000124217	MOCS3	-1.58503	-0.265999	0.11296	0.0371173	0.0175239	0.212466	0.838066	16	19	19	B1	GI. terminal ileum (GTEx)	EpiXcan	0.998242	small_intestine_terminal_ileum	0.999981
319	ENSG00000179632	MAF1	-1.58276	-0.205235	0.113477	0.0441801	0.13726	3.70614e-05	0.000619563	8	8	8	B1	GI. terminal ileum (GTEx)	EpiXcan	0.998242	small_intestine_terminal_ileum	0.999981
320	ENSG00000165282	PIGO	1.58064	0.369987	0.113961	0.0192099	0.0118678	0.304451	1	7	7	7	B1	GI. terminal ileum (GTEx)	EpiXcan	0.998242	small_intestine_terminal_ileum	0.999981
321	ENSG00000078070	MCCC1	-1.57726	-0.416147	0.114736	0.0116451	0.058645	0.0159646	0.117586	13	19	19	B1	GI. terminal ileum (GTEx)	EpiXcan	0.998242	small_intestine_terminal_ileum	0.999981
322	ENSG00000166165	CKB	-1.57655	-0.218541	0.1149	0.0582769	0.0361811	0.0663827	0.378338	13	13	13	B1	GI. terminal ileum (GTEx)	EpiXcan	0.998242	small_intestine_terminal_ileum	0.999981
323	ENSG00000185420	SMYD3	-1.57542	-6.36572	0.115159	5.96954e-05	0.0460685	0.0403495	0.254849	2	5	5	B1	GI. terminal ileum (GTEx)	EpiXcan	0.998242	small_intestine_terminal_ileum	0.999981
324	ENSG00000228274	AL021707.2	1.57397	0.215285	0.115495	0.0530769	0.0229771	0.116218	0.572269	13	15	15	B1	GI. terminal ileum (GTEx)	EpiXcan	0.998242	small_intestine_terminal_ileum	0.999981
325	ENSG00000169964	TMEM42	-1.57337	-0.207917	0.115634	0.0679578	0.0446439	0.0377589	0.241757	18	20	20	B1	GI. terminal ileum (GTEx)	EpiXcan	0.998242	small_intestine_terminal_ileum	0.999981
326	ENSG00000113361	CDH6	1.57242	0.153902	0.115852	0.118236	0.310273	5.97317e-09	2.24338e-07	24	27	27	B1	GI. terminal ileum (GTEx)	EpiXcan	0.998242	small_intestine_terminal_ileum	0.999981
327	ENSG00000164951	PDP1	1.57232	0.116647	0.115876	0.130987	0.0433561	0.0433091	0.269772	26	30	30	B1	GI. terminal ileum (GTEx)	EpiXcan	0.998242	small_intestine_terminal_ileum	0.999981
328	ENSG00000164167	LSM6	1.57081	0.365452	0.116227	0.019762	0.0221969	0.135022	0.63341	3	3	3	B1	GI. terminal ileum (GTEx)	EpiXcan	0.998242	small_intestine_terminal_ileum	0.999981
329	ENSG00000099917	MED15	1.56969	0.30739	0.116488	0.0232412	0.178983	5.25063e-06	0.000108972	23	26	26	B1	GI. terminal ileum (GTEx)	EpiXcan	0.998242	small_intestine_terminal_ileum	0.999981
330	ENSG00000198121	LPAR1	-1.56796	-0.513693	0.11689	0.00763655	0.0563632	0.0240248	0.165876	7	10	10	B1	GI. terminal ileum (GTEx)	EpiXcan	0.998242	small_intestine_terminal_ileum	0.999981
331	ENSG00000164253	WDR41	1.56637	0.139139	0.117261	0.117234	0.27819	3.60514e-08	1.16102e-06	13	14	14	B1	GI. terminal ileum (GTEx)	EpiXcan	0.998242	small_intestine_terminal_ileum	0.999981
332	ENSG00000122483	CCDC18	-1.56633	-0.183814	0.117271	0.0611007	0.195908	5.68416e-06	0.000116759	29	36	36	B1	GI. terminal ileum (GTEx)	EpiXcan	0.998242	small_intestine_terminal_ileum	0.999981
333	ENSG00000177409	SAMD9L	1.56615	0.468614	0.117314	0.0207478	0.0257962	0.12859	0.612727	2	2	2	B1	GI. terminal ileum (GTEx)	EpiXcan	0.998242	small_intestine_terminal_ileum	0.999981
334	ENSG00000120690	ELF1	1.56345	0.241859	0.117946	0.0703609	0.0324507	0.0840884	0.4527	23	25	25	B1	GI. terminal ileum (GTEx)	EpiXcan	0.998242	small_intestine_terminal_ileum	0.999981
335	ENSG00000260482	AC008870.1	-1.56108	-0.286834	0.118505	0.0414255	0.0113315	0.309121	1	21	27	27	B1	GI. terminal ileum (GTEx)	EpiXcan	0.998242	small_intestine_terminal_ileum	0.999981
336	ENSG00000149474	KAT14	1.56009	0.127293	0.118738	0.183187	0.0343419	0.0758361	0.418592	48	58	58	B1	GI. terminal ileum (GTEx)	EpiXcan	0.998242	small_intestine_terminal_ileum	0.999981
337	ENSG00000182749	PAQR7	-1.55479	-0.204143	0.119996	0.0624782	0.0956952	0.00244913	0.0234677	26	29	29	B1	GI. terminal ileum (GTEx)	EpiXcan	0.998242	small_intestine_terminal_ileum	0.999981
338	ENSG00000139737	SLAIN1	1.55421	0.336059	0.120135	0.02301	0.0163945	0.220624	0.85782	13	17	17	B1	GI. terminal ileum (GTEx)	EpiXcan	0.998242	small_intestine_terminal_ileum	0.999981
339	ENSG00000125347	IRF1	-1.55261	-0.160487	0.120515	0.0635771	0.0133779	0.223664	0.863408	23	27	27	B1	GI. terminal ileum (GTEx)	EpiXcan	0.998242	small_intestine_terminal_ileum	0.999981
340	ENSG00000229124	VIM-AS1	1.55244	0.521159	0.120557	0.00619639	0.0215657	0.156153	0.694682	5	6	6	B1	GI. terminal ileum (GTEx)	EpiXcan	0.998242	small_intestine_terminal_ileum	0.999981
341	ENSG00000168243	GNG4	1.55058	0.333622	0.121003	0.0258578	0.0926481	0.00295532	0.0277487	11	16	16	B1	GI. terminal ileum (GTEx)	EpiXcan	0.998242	small_intestine_terminal_ileum	0.999981
342	ENSG00000169139	UBE2V2	-1.55056	-0.204795	0.121008	0.047755	0.0221994	0.158254	0.699186	18	27	27	B1	GI. terminal ileum (GTEx)	EpiXcan	0.998242	small_intestine_terminal_ileum	0.999981
343	ENSG00000182141	ZNF708	-1.54962	-0.217558	0.121232	0.058286	0.049182	0.0328881	0.215496	20	23	23	B1	GI. terminal ileum (GTEx)	EpiXcan	0.998242	small_intestine_terminal_ileum	0.999981
344	ENSG00000132109	TRIM21	1.54917	0.257247	0.121341	0.0368874	0.0229352	0.154308	0.689406	25	30	30	B1	GI. terminal ileum (GTEx)	EpiXcan	0.998242	small_intestine_terminal_ileum	0.999981
345	ENSG00000196569	LAMA2	-1.54685	-0.137601	0.1219	0.0551696	0.0381413	0.0568488	0.336032	33	34	34	B1	GI. terminal ileum (GTEx)	EpiXcan	0.998242	small_intestine_terminal_ileum	0.999981
346	ENSG00000177981	ASB8	-1.54607	-0.465851	0.122087	0.00781681	0.0306687	0.0973795	0.50638	2	3	3	B1	GI. terminal ileum (GTEx)	EpiXcan	0.998242	small_intestine_terminal_ileum	0.999981
347	ENSG00000127952	STYXL1	1.5457	0.138815	0.122177	0.127144	0.315273	3.94995e-09	1.51602e-07	24	26	26	B1	GI. terminal ileum (GTEx)	EpiXcan	0.998242	small_intestine_terminal_ileum	0.999981
348	ENSG00000259623	AC125257.1	-1.54533	-0.185113	0.122267	0.115106	0.0152225	0.245208	0.90828	30	34	34	B1	GI. terminal ileum (GTEx)	EpiXcan	0.998242	small_intestine_terminal_ileum	0.999981
349	ENSG00000172466	ZNF24	1.54509	0.884796	0.122324	0.00283226	0.0130255	0.282548	0.968253	3	3	3	B1	GI. terminal ileum (GTEx)	EpiXcan	0.998242	small_intestine_terminal_ileum	0.999981
350	ENSG00000135835	KIAA1614	-1.54389	-0.111186	0.122614	0.156516	0.147393	0.000148713	0.00211934	40	52	52	B1	GI. terminal ileum (GTEx)	EpiXcan	0.998242	small_intestine_terminal_ileum	0.999981
351	ENSG00000040531	CTNS	-1.54167	-0.219021	0.123155	0.0348878	0.199286	5.29006e-06	0.000109466	8	12	12	B1	GI. terminal ileum (GTEx)	EpiXcan	0.998242	small_intestine_terminal_ileum	0.999981
352	ENSG00000070540	WIPI1	1.54108	0.153481	0.123296	0.0667817	0.119922	0.00044487	0.00552009	18	21	21	B1	GI. terminal ileum (GTEx)	EpiXcan	0.998242	small_intestine_terminal_ileum	0.999981
353	ENSG00000259953	AL138756.1	-1.5406	-0.236096	0.123414	0.0332824	0.0254129	0.132787	0.627149	11	14	14	B1	GI. terminal ileum (GTEx)	EpiXcan	0.998242	small_intestine_terminal_ileum	0.999981
354	ENSG00000138593	SECISBP2L	-1.54004	-0.238244	0.123551	0.0726252	0.0320332	0.0891323	0.472975	19	24	24	B1	GI. terminal ileum (GTEx)	EpiXcan	0.998242	small_intestine_terminal_ileum	0.999981
355	ENSG00000164944	VIRMA	1.53947	0.0915465	0.12369	0.233025	0.189911	1.11653e-05	0.000215744	74	84	84	B1	GI. terminal ileum (GTEx)	EpiXcan	0.998242	small_intestine_terminal_ileum	0.999981
356	ENSG00000203705	TATDN3	-1.53779	-1.30081	0.1241	0.00120286	0.0219314	0.155724	0.69299	1	1	1	B1	GI. terminal ileum (GTEx)	EpiXcan	0.998242	small_intestine_terminal_ileum	0.999981
357	ENSG00000066135	KDM4A	-1.53523	-0.664741	0.124727	0.00521372	0.0164794	0.231448	0.877591	9	11	11	B1	GI. terminal ileum (GTEx)	EpiXcan	0.998242	small_intestine_terminal_ileum	0.999981
358	ENSG00000154719	MRPL39	1.53365	0.122259	0.125117	0.165955	0.410606	1.42991e-12	9.44889e-11	28	37	37	B1	GI. terminal ileum (GTEx)	EpiXcan	0.998242	small_intestine_terminal_ileum	0.999981
359	ENSG00000181804	SLC9A9	1.53118	0.243971	0.125726	0.0333491	0.0161089	0.223964	0.864327	3	4	4	B1	GI. terminal ileum (GTEx)	EpiXcan	0.998242	small_intestine_terminal_ileum	0.999981
360	ENSG00000238227	TMEM250	1.53089	0.138662	0.125796	0.164145	0.0211624	0.167395	0.724527	48	65	65	B1	GI. terminal ileum (GTEx)	EpiXcan	0.998242	small_intestine_terminal_ileum	0.999981
361	ENSG00000076067	RBMS2	1.52911	0.147112	0.126237	0.094281	0.178744	2.60807e-05	0.000454433	10	11	11	B1	GI. terminal ileum (GTEx)	EpiXcan	0.998242	small_intestine_terminal_ileum	0.999981
362	ENSG00000245556	SCAMP1-AS1	-1.52823	-0.229564	0.126455	0.0395994	0.0104751	0.339766	1	10	12	12	B1	GI. terminal ileum (GTEx)	EpiXcan	0.998242	small_intestine_terminal_ileum	0.999981
363	ENSG00000227124	ZNF717	1.52464	0.082658	0.12735	0.288766	0.624398	6.68251e-24	3.60059e-21	44	60	60	B1	GI. terminal ileum (GTEx)	EpiXcan	0.998242	small_intestine_terminal_ileum	0.999981
364	ENSG00000132906	CASP9	-1.52454	-0.130906	0.127373	0.105747	0.273975	1.84829e-08	6.26941e-07	17	23	23	B1	GI. terminal ileum (GTEx)	EpiXcan	0.998242	small_intestine_terminal_ileum	0.999981
365	ENSG00000114739	ACVR2B	-1.52318	-0.151076	0.127715	0.0743816	0.0120854	0.30372	1	42	48	48	B1	GI. terminal ileum (GTEx)	EpiXcan	0.998242	small_intestine_terminal_ileum	0.999981
366	ENSG00000197956	S100A6	1.52285	0.170885	0.127797	0.0748343	0.0131048	0.279858	0.963478	13	13	13	B1	GI. terminal ileum (GTEx)	EpiXcan	0.998242	small_intestine_terminal_ileum	0.999981
367	ENSG00000170745	KCNS3	-1.52149	-0.110474	0.128137	0.10673	0.226987	3.4714e-07	9.42458e-06	30	41	41	B1	GI. terminal ileum (GTEx)	EpiXcan	0.998242	small_intestine_terminal_ileum	0.999981
368	ENSG00000160299	PCNT	-1.51874	-0.261569	0.128828	0.0267279	0.0737486	0.00746945	0.0614081	13	13	13	B1	GI. terminal ileum (GTEx)	EpiXcan	0.998242	small_intestine_terminal_ileum	0.999981
369	ENSG00000125945	ZNF436	1.51708	0.0884569	0.129247	0.206784	0.220439	5.64425e-08	1.74164e-06	7	8	8	B1	GI. terminal ileum (GTEx)	EpiXcan	0.998242	small_intestine_terminal_ileum	0.999981
370	ENSG00000269554	AL590822.2	-1.51434	-0.230247	0.129939	0.0400927	0.0663449	0.00900258	0.0720257	8	13	13	B1	GI. terminal ileum (GTEx)	EpiXcan	0.998242	small_intestine_terminal_ileum	0.999981
371	ENSG00000186496	ZNF396	1.51341	0.201625	0.130175	0.0432566	0.124016	0.000603042	0.00720206	20	21	21	B1	GI. terminal ileum (GTEx)	EpiXcan	0.998242	small_intestine_terminal_ileum	0.999981
372	ENSG00000248008	NRAV	-1.51234	-0.100187	0.130447	0.217784	0.0452937	0.0332326	0.217447	42	52	52	B1	GI. terminal ileum (GTEx)	EpiXcan	0.998242	small_intestine_terminal_ileum	0.999981
373	ENSG00000141698	NT5C3B	-1.50839	-0.204898	0.131454	0.057037	0.324036	1.85179e-09	7.3908e-08	7	12	12	B1	GI. terminal ileum (GTEx)	EpiXcan	0.998242	small_intestine_terminal_ileum	0.999981
374	ENSG00000149050	ZNF214	1.50747	0.268162	0.131691	0.0173451	0.0561904	0.0198492	0.14108	4	4	4	B1	GI. terminal ileum (GTEx)	EpiXcan	0.998242	small_intestine_terminal_ileum	0.999981
375	ENSG00000250571	GLI4	1.50281	0.272258	0.132887	0.0288056	0.0468612	0.037694	0.241452	6	8	8	B1	GI. terminal ileum (GTEx)	EpiXcan	0.998242	small_intestine_terminal_ileum	0.999981
376	ENSG00000189180	ZNF33A	-1.50266	-0.44169	0.132927	0.021889	0.095346	0.00129846	0.013718	18	29	29	B1	GI. terminal ileum (GTEx)	EpiXcan	0.998242	small_intestine_terminal_ileum	0.999981
377	ENSG00000189077	TMEM120A	1.50235	0.642743	0.133007	0.00426066	0.0167689	0.214505	0.842917	2	2	2	B1	GI. terminal ileum (GTEx)	EpiXcan	0.998242	small_intestine_terminal_ileum	0.999981
378	ENSG00000225205	AC078883.1	-1.50221	-0.225821	0.133044	0.0498762	0.0167947	0.22312	0.862021	33	45	45	B1	GI. terminal ileum (GTEx)	EpiXcan	0.998242	small_intestine_terminal_ileum	0.999981
379	ENSG00000166275	BORCS7	1.50209	0.119608	0.133073	0.137518	0.203658	3.45845e-06	7.47677e-05	8	9	9	B1	GI. terminal ileum (GTEx)	EpiXcan	0.998242	small_intestine_terminal_ileum	0.999981
380	ENSG00000166750	SLFN5	-1.50138	-0.1582	0.133258	0.0778174	0.144501	0.000172268	0.00242057	13	13	13	B1	GI. terminal ileum (GTEx)	EpiXcan	0.998242	small_intestine_terminal_ileum	0.999981
381	ENSG00000175390	EIF3F	-1.49951	-0.226467	0.133741	0.0327446	0.116578	0.00100902	0.0110865	10	11	11	B1	GI. terminal ileum (GTEx)	EpiXcan	0.998242	small_intestine_terminal_ileum	0.999981
382	ENSG00000068079	IFI35	-1.49781	-0.384884	0.134181	0.0114536	0.0153063	0.244982	0.907682	6	6	6	B1	GI. terminal ileum (GTEx)	EpiXcan	0.998242	small_intestine_terminal_ileum	0.999981
383	ENSG00000249087	ZNF436-AS1	1.49523	0.0932311	0.134855	0.175753	0.330836	1.01689e-09	4.23977e-08	6	6	6	B1	GI. terminal ileum (GTEx)	EpiXcan	0.998242	small_intestine_terminal_ileum	0.999981
384	ENSG00000065618	COL17A1	-1.49423	-0.184221	0.135116	0.0708844	0.0214778	0.165683	0.719259	34	43	43	B1	GI. terminal ileum (GTEx)	EpiXcan	0.998242	small_intestine_terminal_ileum	0.999981
385	ENSG00000135018	UBQLN1	1.4942	0.109345	0.135123	0.142046	0.0801751	0.0055358	0.0474318	51	58	58	B1	GI. terminal ileum (GTEx)	EpiXcan	0.998242	small_intestine_terminal_ileum	0.999981
386	ENSG00000113356	POLR3G	-1.49405	-0.22455	0.135163	0.0359491	0.110499	0.00080046	0.00910199	9	11	11	B1	GI. terminal ileum (GTEx)	EpiXcan	0.998242	small_intestine_terminal_ileum	0.999981
387	ENSG00000108384	RAD51C	-1.49145	-0.17576	0.135843	0.0743468	0.230662	6.66233e-07	1.69388e-05	17	21	21	B1	GI. terminal ileum (GTEx)	EpiXcan	0.998242	small_intestine_terminal_ileum	0.999981
388	ENSG00000229809	ZNF688	1.49123	0.111756	0.1359	0.0972274	0.0190389	0.187484	0.782616	21	24	24	B1	GI. terminal ileum (GTEx)	EpiXcan	0.998242	small_intestine_terminal_ileum	0.999981
389	ENSG00000273295	AP000350.6	1.49005	0.110447	0.13621	0.13557	0.66205	5.38063e-27	6.28144e-24	7	11	11	B1	GI. terminal ileum (GTEx)	EpiXcan	0.998242	small_intestine_terminal_ileum	0.999981
390	ENSG00000231259	AC125232.1	1.49002	0.104537	0.136218	0.293531	0.446124	4.7257e-14	3.94062e-12	28	36	36	B1	GI. terminal ileum (GTEx)	EpiXcan	0.998242	small_intestine_terminal_ileum	0.999981
391	ENSG00000253276	CCDC71L	-1.48815	-0.262785	0.136712	0.0168228	0.110582	0.000877277	0.00982396	5	5	5	B1	GI. terminal ileum (GTEx)	EpiXcan	0.998242	small_intestine_terminal_ileum	0.999981
392	ENSG00000136999	NOV	1.48811	0.272954	0.136721	0.0193441	0.0226724	0.146301	0.666948	43	66	66	B1	GI. terminal ileum (GTEx)	EpiXcan	0.998242	small_intestine_terminal_ileum	0.999981
393	ENSG00000177105	RHOG	1.48285	0.105194	0.138114	0.172504	0.0165749	0.23165	0.877787	55	64	64	B1	GI. terminal ileum (GTEx)	EpiXcan	0.998242	small_intestine_terminal_ileum	0.999981
394	ENSG00000128849	CGNL1	-1.48254	-0.201011	0.138197	0.0619468	0.280695	2.53807e-08	8.40563e-07	11	15	15	B1	GI. terminal ileum (GTEx)	EpiXcan	0.998242	small_intestine_terminal_ileum	0.999981
395	ENSG00000146733	PSPH	1.47997	0.117339	0.138881	0.0920756	0.169553	1.70299e-05	0.000313086	8	10	10	B1	GI. terminal ileum (GTEx)	EpiXcan	0.998242	small_intestine_terminal_ileum	0.999981
396	ENSG00000157224	CLDN12	-1.47803	-0.641861	0.1394	0.00378665	0.0150727	0.248422	0.911034	6	8	8	B1	GI. terminal ileum (GTEx)	EpiXcan	0.998242	small_intestine_terminal_ileum	0.999981
397	ENSG00000131143	COX4I1	-1.47728	-0.150224	0.139602	0.0738555	0.0387537	0.0552313	0.32869	33	41	41	B1	GI. terminal ileum (GTEx)	EpiXcan	0.998242	small_intestine_terminal_ileum	0.999981
398	ENSG00000186301	MST1P2	-1.47678	-0.368418	0.139735	0.0257685	0.0841263	0.00482875	0.0420684	10	17	17	B1	GI. terminal ileum (GTEx)	EpiXcan	0.998242	small_intestine_terminal_ileum	0.999981
399	ENSG00000066056	TIE1	-1.47368	-0.771151	0.140568	0.00365097	0.104218	0.00169027	0.0170353	5	7	7	B1	GI. terminal ileum (GTEx)	EpiXcan	0.998242	small_intestine_terminal_ileum	0.999981
400	ENSG00000196172	ZNF681	-1.47004	-0.295621	0.141552	0.0238996	0.0540607	0.0264335	0.18011	6	7	7	B1	GI. terminal ileum (GTEx)	EpiXcan	0.998242	small_intestine_terminal_ileum	0.999981
401	ENSG00000153044	CENPH	1.46857	0.211709	0.141948	0.0280693	0.0488348	0.0363408	0.233746	19	22	22	B1	GI. terminal ileum (GTEx)	EpiXcan	0.998242	small_intestine_terminal_ileum	0.999981
402	ENSG00000135679	MDM2	1.46766	0.256613	0.142196	0.0320245	0.0929325	0.0028469	0.0268386	6	6	6	B1	GI. terminal ileum (GTEx)	EpiXcan	0.998242	small_intestine_terminal_ileum	0.999981
403	ENSG00000141574	SECTM1	1.46758	0.104609	0.142219	0.142933	0.0156889	0.231325	0.877591	31	38	38	B1	GI. terminal ileum (GTEx)	EpiXcan	0.998242	small_intestine_terminal_ileum	0.999981
404	ENSG00000160087	UBE2J2	1.46544	3.1475	0.1428	0.000346342	0.0517531	0.0262062	0.178997	1	2	2	B1	GI. terminal ileum (GTEx)	EpiXcan	0.998242	small_intestine_terminal_ileum	0.999981
405	ENSG00000106785	TRIM14	-1.4626	-0.146115	0.143577	0.112311	0.0596776	0.0159551	0.117578	28	33	33	B1	GI. terminal ileum (GTEx)	EpiXcan	0.998242	small_intestine_terminal_ileum	0.999981
406	ENSG00000260708	AL118516.1	1.46109	0.212654	0.14399	0.0505619	0.453602	2.67461e-14	2.32724e-12	7	13	13	B1	GI. terminal ileum (GTEx)	EpiXcan	0.998242	small_intestine_terminal_ileum	0.999981
407	ENSG00000109180	OCIAD1	1.45679	0.165452	0.145174	0.0795841	0.124369	0.000527101	0.00641308	12	13	13	B1	GI. terminal ileum (GTEx)	EpiXcan	0.998242	small_intestine_terminal_ileum	0.999981
408	ENSG00000254473	AL354920.1	1.45441	0.165384	0.145833	0.0686875	0.244745	9.15503e-08	2.72878e-06	10	15	15	B1	GI. terminal ileum (GTEx)	EpiXcan	0.998242	small_intestine_terminal_ileum	0.999981
409	ENSG00000181513	ACBD4	1.45388	0.179406	0.145978	0.0880384	0.0301857	0.0920064	0.483646	23	26	26	B1	GI. terminal ileum (GTEx)	EpiXcan	0.998242	small_intestine_terminal_ileum	0.999981
410	ENSG00000163072	NOSTRIN	1.45264	0.388579	0.146325	0.0130145	0.0253484	0.135039	0.63341	8	10	10	B1	GI. terminal ileum (GTEx)	EpiXcan	0.998242	small_intestine_terminal_ileum	0.999981
411	ENSG00000204138	PHACTR4	1.45168	0.177221	0.146589	0.0506721	0.0686961	0.0103063	0.0806149	18	25	25	B1	GI. terminal ileum (GTEx)	EpiXcan	0.998242	small_intestine_terminal_ileum	0.999981
412	ENSG00000100033	PRODH	1.45158	0.7529	0.14662	0.00832455	0.0159526	0.241617	0.900215	3	4	4	B1	GI. terminal ileum (GTEx)	EpiXcan	0.998242	small_intestine_terminal_ileum	0.999981
413	ENSG00000156515	HK1	-1.4509	-0.324553	0.146808	0.0292714	0.0339936	0.0650771	0.372412	10	14	14	B1	GI. terminal ileum (GTEx)	EpiXcan	0.998242	small_intestine_terminal_ileum	0.999981
414	ENSG00000159212	CLIC6	-1.44934	-0.66351	0.147243	0.00789483	0.16263	5.16852e-05	0.000834169	4	6	6	B1	GI. terminal ileum (GTEx)	EpiXcan	0.998242	small_intestine_terminal_ileum	0.999981
415	ENSG00000128928	IVD	1.44886	0.188516	0.147377	0.0553809	0.0217373	0.145389	0.664441	10	13	13	B1	GI. terminal ileum (GTEx)	EpiXcan	0.998242	small_intestine_terminal_ileum	0.999981
416	ENSG00000183426	NPIPA1	1.44822	0.0761752	0.147556	0.268057	0.203594	1.10255e-07	3.25856e-06	48	65	65	B1	GI. terminal ileum (GTEx)	EpiXcan	0.998242	small_intestine_terminal_ileum	0.999981
417	ENSG00000162910	MRPL55	1.4475	0.231777	0.147757	0.0380282	0.0146138	0.244815	0.907634	19	26	26	B1	GI. terminal ileum (GTEx)	EpiXcan	0.998242	small_intestine_terminal_ileum	0.999981
418	ENSG00000162734	PEA15	-1.44488	-0.525167	0.148491	0.00945903	0.022004	0.158963	0.70117	2	3	3	B1	GI. terminal ileum (GTEx)	EpiXcan	0.998242	small_intestine_terminal_ileum	0.999981
419	ENSG00000109072	VTN	-1.44426	-0.289465	0.148666	0.0197874	0.0108188	0.322686	1	10	11	11	B1	GI. terminal ileum (GTEx)	EpiXcan	0.998242	small_intestine_terminal_ileum	0.999981
420	ENSG00000235750	KIAA0040	-1.44408	-0.326149	0.148716	0.02701	0.0891519	0.00326039	0.0302282	11	12	12	B1	GI. terminal ileum (GTEx)	EpiXcan	0.998242	small_intestine_terminal_ileum	0.999981
421	ENSG00000176531	PHLDB3	-1.44259	-0.115717	0.149137	0.204387	0.0511006	0.0291278	0.19431	68	86	86	B1	GI. terminal ileum (GTEx)	EpiXcan	0.998242	small_intestine_terminal_ileum	0.999981
422	ENSG00000029364	SLC39A9	1.43902	0.322879	0.150145	0.0267146	0.0120669	0.304646	1	12	12	12	B1	GI. terminal ileum (GTEx)	EpiXcan	0.998242	small_intestine_terminal_ileum	0.999981
423	ENSG00000162591	MEGF6	-1.43883	-0.567833	0.1502	0.00834246	0.0238092	0.133607	0.629142	1	4	4	B1	GI. terminal ileum (GTEx)	EpiXcan	0.998242	small_intestine_terminal_ileum	0.999981
424	ENSG00000231177	LINC00852	1.43797	0.161258	0.150442	0.0566148	0.237368	4.47437e-07	1.18491e-05	25	34	34	B1	GI. terminal ileum (GTEx)	EpiXcan	0.998242	small_intestine_terminal_ileum	0.999981
425	ENSG00000123179	EBPL	-1.43787	-0.088572	0.150471	0.180564	0.279677	2.99261e-09	1.16131e-07	24	28	28	B1	GI. terminal ileum (GTEx)	EpiXcan	0.998242	small_intestine_terminal_ileum	0.999981
426	ENSG00000132623	ANKEF1	1.43495	0.539144	0.1513	0.00508708	0.041429	0.0391868	0.248965	1	1	1	B1	GI. terminal ileum (GTEx)	EpiXcan	0.998242	small_intestine_terminal_ileum	0.999981
427	ENSG00000168297	PXK	-1.43379	-0.182255	0.151633	0.0895038	0.167705	2.26385e-05	0.000400432	16	19	19	B1	GI. terminal ileum (GTEx)	EpiXcan	0.998242	small_intestine_terminal_ileum	0.999981
428	ENSG00000263004	AC007114.1	-1.43375	-0.123574	0.151643	0.117901	0.136749	0.000236861	0.00320289	28	35	35	B1	GI. terminal ileum (GTEx)	EpiXcan	0.998242	small_intestine_terminal_ileum	0.999981
429	ENSG00000197599	CCDC154	1.43315	0.155136	0.151815	0.089454	0.122562	0.000522943	0.0063759	29	34	34	B1	GI. terminal ileum (GTEx)	EpiXcan	0.998242	small_intestine_terminal_ileum	0.999981
430	ENSG00000106686	SPATA6L	1.43269	0.407183	0.151947	0.0190346	0.0985904	0.00251999	0.0239664	4	4	4	B1	GI. terminal ileum (GTEx)	EpiXcan	0.998242	small_intestine_terminal_ileum	0.999981
431	ENSG00000135976	ANKRD36	-1.43043	-0.161907	0.152594	0.109967	0.0657749	0.0130825	0.0990667	32	43	43	B1	GI. terminal ileum (GTEx)	EpiXcan	0.998242	small_intestine_terminal_ileum	0.999981
432	ENSG00000065268	WDR18	1.42802	0.120872	0.153285	0.111081	0.491007	2.22534e-16	3.05635e-14	10	14	14	B1	GI. terminal ileum (GTEx)	EpiXcan	0.998242	small_intestine_terminal_ileum	0.999981
433	ENSG00000237975	FLG-AS1	1.42773	0.124327	0.153369	0.13472	0.400922	2.02986e-12	1.29846e-10	19	24	24	B1	GI. terminal ileum (GTEx)	EpiXcan	0.998242	small_intestine_terminal_ileum	0.999981
434	ENSG00000109689	STIM2	-1.42703	-0.68981	0.153572	0.00511796	0.055261	0.0203953	0.144375	3	3	3	B1	GI. terminal ileum (GTEx)	EpiXcan	0.998242	small_intestine_terminal_ileum	0.999981
435	ENSG00000255198	SNHG9	-1.42559	-0.214705	0.153986	0.0313074	0.125106	0.00054978	0.00666252	5	5	5	B1	GI. terminal ileum (GTEx)	EpiXcan	0.998242	small_intestine_terminal_ileum	0.999981
436	ENSG00000176209	SMIM19	1.4245	0.178704	0.154302	0.061949	0.329412	1.81954e-10	8.46842e-09	25	33	33	B1	GI. terminal ileum (GTEx)	EpiXcan	0.998242	small_intestine_terminal_ileum	0.999981
437	ENSG00000261324	AC010168.2	-1.42325	-0.270155	0.154664	0.018846	0.0638843	0.015032	0.111597	6	6	6	B1	GI. terminal ileum (GTEx)	EpiXcan	0.998242	small_intestine_terminal_ileum	0.999981
438	ENSG00000172346	CSDC2	-1.42273	-0.282297	0.154815	0.0311171	0.0562924	0.0207276	0.146284	8	9	9	B1	GI. terminal ileum (GTEx)	EpiXcan	0.998242	small_intestine_terminal_ileum	0.999981
439	ENSG00000257433	AC004241.1	1.42233	0.464185	0.154929	0.0110258	0.0155146	0.240311	0.897739	6	6	6	B1	GI. terminal ileum (GTEx)	EpiXcan	0.998242	small_intestine_terminal_ileum	0.999981
440	ENSG00000049239	H6PD	1.42107	0.275306	0.155296	0.0303452	0.10219	0.00176757	0.0177219	10	13	13	B1	GI. terminal ileum (GTEx)	EpiXcan	0.998242	small_intestine_terminal_ileum	0.999981
441	ENSG00000181444	ZNF467	1.42106	0.184509	0.155299	0.0532354	0.174371	1.39733e-05	0.000263107	12	14	14	B1	GI. terminal ileum (GTEx)	EpiXcan	0.998242	small_intestine_terminal_ileum	0.999981
442	ENSG00000270127	AC027020.2	1.42079	0.0678486	0.155377	0.340525	0.650999	3.23887e-25	2.16064e-22	27	33	33	B1	GI. terminal ileum (GTEx)	EpiXcan	0.998242	small_intestine_terminal_ileum	0.999981
443	ENSG00000100330	MTMR3	1.42059	0.179408	0.155435	0.058315	0.20603	1.76925e-06	4.13781e-05	17	23	23	B1	GI. terminal ileum (GTEx)	EpiXcan	0.998242	small_intestine_terminal_ileum	0.999981
444	ENSG00000006530	AGK	-1.42058	-0.565436	0.155437	0.00371899	0.0280091	0.112221	0.559267	3	6	6	B1	GI. terminal ileum (GTEx)	EpiXcan	0.998242	small_intestine_terminal_ileum	0.999981
445	ENSG00000204642	HLA-F	1.4199	0.171389	0.155636	0.0569732	0.109133	0.00117983	0.0126574	17	19	19	B1	GI. terminal ileum (GTEx)	EpiXcan	0.998242	small_intestine_terminal_ileum	0.999981
446	ENSG00000171806	METTL18	1.41989	0.110488	0.155638	0.213845	0.480135	7.57006e-17	1.08761e-14	11	16	16	B1	GI. terminal ileum (GTEx)	EpiXcan	0.998242	small_intestine_terminal_ileum	0.999981
447	ENSG00000178386	ZNF223	-1.41876	-0.265125	0.15597	0.0223994	0.324339	5.6377e-10	2.45275e-08	10	16	16	B1	GI. terminal ileum (GTEx)	EpiXcan	0.998242	small_intestine_terminal_ileum	0.999981
448	ENSG00000162073	PAQR4	1.41862	0.226593	0.156011	0.0484786	0.0128944	0.267468	0.944534	12	14	14	B1	GI. terminal ileum (GTEx)	EpiXcan	0.998242	small_intestine_terminal_ileum	0.999981
449	ENSG00000062485	CS	1.41696	0.234605	0.156493	0.0417236	0.0766552	0.00334975	0.0308728	12	12	12	B1	GI. terminal ileum (GTEx)	EpiXcan	0.998242	small_intestine_terminal_ileum	0.999981
450	ENSG00000176700	SCAND2P	1.41646	0.205651	0.156642	0.0479478	0.10575	0.00119141	0.01277	20	23	23	B1	GI. terminal ileum (GTEx)	EpiXcan	0.998242	small_intestine_terminal_ileum	0.999981
451	ENSG00000170545	SMAGP	-1.41559	-0.131247	0.156896	0.0962482	0.011219	0.311906	1	36	42	42	B1	GI. terminal ileum (GTEx)	EpiXcan	0.998242	small_intestine_terminal_ileum	0.999981
452	ENSG00000154945	ANKRD40	-1.4155	-0.85499	0.156922	0.00568576	0.0728186	0.00631237	0.053143	9	13	13	B1	GI. terminal ileum (GTEx)	EpiXcan	0.998242	small_intestine_terminal_ileum	0.999981
453	ENSG00000197226	TBC1D9B	1.41351	0.126122	0.157506	0.0952496	0.125028	0.000357653	0.00457374	19	21	21	B1	GI. terminal ileum (GTEx)	EpiXcan	0.998242	small_intestine_terminal_ileum	0.999981
454	ENSG00000116641	DOCK7	-1.41317	-0.274868	0.157607	0.0168498	0.0450063	0.0424028	0.265425	10	13	13	B1	GI. terminal ileum (GTEx)	EpiXcan	0.998242	small_intestine_terminal_ileum	0.999981
455	ENSG00000106077	ABHD11	-1.41248	-1.13997	0.157809	0.00212508	0.0159424	0.22956	0.874069	3	4	4	B1	GI. terminal ileum (GTEx)	EpiXcan	0.998242	small_intestine_terminal_ileum	0.999981
456	ENSG00000139626	ITGB7	-1.41181	-0.182595	0.158006	0.0509918	0.0349079	0.0778237	0.426705	25	29	29	B1	GI. terminal ileum (GTEx)	EpiXcan	0.998242	small_intestine_terminal_ileum	0.999981
457	ENSG00000178773	CPNE7	-1.41116	-0.247427	0.158197	0.0297837	0.0492875	0.0297626	0.198167	15	21	21	B1	GI. terminal ileum (GTEx)	EpiXcan	0.998242	small_intestine_terminal_ileum	0.999981
458	ENSG00000173156	RHOD	1.41019	0.117736	0.158484	0.166827	0.110915	0.000776765	0.00888302	29	40	40	B1	GI. terminal ileum (GTEx)	EpiXcan	0.998242	small_intestine_terminal_ileum	0.999981
459	ENSG00000185838	GNB1L	1.41018	0.52837	0.158487	0.00556777	0.0172337	0.192662	0.792599	2	4	4	B1	GI. terminal ileum (GTEx)	EpiXcan	0.998242	small_intestine_terminal_ileum	0.999981
460	ENSG00000173653	RCE1	1.40952	0.229312	0.15868	0.0402017	0.020885	0.174969	0.746618	17	24	24	B1	GI. terminal ileum (GTEx)	EpiXcan	0.998242	small_intestine_terminal_ileum	0.999981
461	ENSG00000175395	ZNF25	1.40938	0.184841	0.158722	0.0937929	0.128239	0.000180036	0.00252395	22	27	27	B1	GI. terminal ileum (GTEx)	EpiXcan	0.998242	small_intestine_terminal_ileum	0.999981
462	ENSG00000164904	ALDH7A1	-1.40919	-0.196731	0.158778	0.0355602	0.0807553	0.00419165	0.0374018	12	14	14	B1	GI. terminal ileum (GTEx)	EpiXcan	0.998242	small_intestine_terminal_ileum	0.999981
463	ENSG00000213398	LCAT	1.40617	0.231843	0.159675	0.0459199	0.0242057	0.112026	0.558736	21	25	25	B1	GI. terminal ileum (GTEx)	EpiXcan	0.998242	small_intestine_terminal_ileum	0.999981
464	ENSG00000137221	TJAP1	-1.40592	-0.216995	0.159748	0.0247851	0.0130904	0.258041	0.929519	7	8	8	B1	GI. terminal ileum (GTEx)	EpiXcan	0.998242	small_intestine_terminal_ileum	0.999981
465	ENSG00000204164	BMS1P5	1.4057	0.468975	0.159815	0.0115828	0.165816	3.16789e-06	6.92339e-05	8	33	33	B1	GI. terminal ileum (GTEx)	EpiXcan	0.998242	small_intestine_terminal_ileum	0.999981
466	ENSG00000163104	SMARCAD1	1.40536	0.21761	0.159915	0.043157	0.040712	0.0506018	0.306079	33	40	40	B1	GI. terminal ileum (GTEx)	EpiXcan	0.998242	small_intestine_terminal_ileum	0.999981
467	ENSG00000151366	NDUFC2	1.40466	0.108386	0.160122	0.132574	0.0719439	0.00841557	0.0679895	55	65	65	B1	GI. terminal ileum (GTEx)	EpiXcan	0.998242	small_intestine_terminal_ileum	0.999981
468	ENSG00000141295	SCRN2	1.40461	0.0742936	0.160137	0.265207	0.245978	1.80735e-07	5.14617e-06	48	54	54	B1	GI. terminal ileum (GTEx)	EpiXcan	0.998242	small_intestine_terminal_ileum	0.999981
469	ENSG00000169813	HNRNPF	-1.40245	-0.292862	0.16078	0.0212868	0.0374256	0.0628472	0.362166	11	15	15	B1	GI. terminal ileum (GTEx)	EpiXcan	0.998242	small_intestine_terminal_ileum	0.999981
470	ENSG00000143933	CALM2	-1.40124	-0.138615	0.161143	0.111343	0.103038	0.00134552	0.0140667	35	39	39	B1	GI. terminal ileum (GTEx)	EpiXcan	0.998242	small_intestine_terminal_ileum	0.999981
471	ENSG00000164463	CREBRF	1.40052	0.459118	0.161357	0.00892808	0.0432379	0.035948	0.231751	2	2	2	B1	GI. terminal ileum (GTEx)	EpiXcan	0.998242	small_intestine_terminal_ileum	0.999981
472	ENSG00000091483	FH	-1.40015	-0.363302	0.161468	0.0116531	0.0440033	0.0373054	0.239291	7	7	7	B1	GI. terminal ileum (GTEx)	EpiXcan	0.998242	small_intestine_terminal_ileum	0.999981
473	ENSG00000018236	CNTN1	1.40007	0.139775	0.161492	0.0714688	0.0834145	0.00528867	0.045756	32	36	36	B1	GI. terminal ileum (GTEx)	EpiXcan	0.998242	small_intestine_terminal_ileum	0.999981
474	ENSG00000036448	MYOM2	-1.39987	-0.2693	0.161553	0.0207379	0.171125	4.93947e-05	0.000800892	16	20	20	B1	GI. terminal ileum (GTEx)	EpiXcan	0.998242	small_intestine_terminal_ileum	0.999981
475	ENSG00000124249	KCNK15	-1.39664	-0.192389	0.162522	0.0636822	0.0472095	0.0386905	0.246707	31	35	35	B1	GI. terminal ileum (GTEx)	EpiXcan	0.998242	small_intestine_terminal_ileum	0.999981
476	ENSG00000140365	COMMD4	-1.39652	-0.282431	0.162559	0.0347664	0.0779634	0.00788689	0.0643491	19	24	24	B1	GI. terminal ileum (GTEx)	EpiXcan	0.998242	small_intestine_terminal_ileum	0.999981
477	ENSG00000163521	GLB1L	-1.39597	-0.198861	0.162723	0.039233	0.150932	5.42523e-05	0.000870584	9	13	13	B1	GI. terminal ileum (GTEx)	EpiXcan	0.998242	small_intestine_terminal_ileum	0.999981
478	ENSG00000244161	FLNB-AS1	1.39348	0.107212	0.163475	0.131687	0.0551345	0.018427	0.132246	42	44	44	B1	GI. terminal ileum (GTEx)	EpiXcan	0.998242	small_intestine_terminal_ileum	0.999981
479	ENSG00000116922	C1orf109	1.39223	0.21546	0.163854	0.051016	0.0486136	0.0341232	0.221706	23	27	27	B1	GI. terminal ileum (GTEx)	EpiXcan	0.998242	small_intestine_terminal_ileum	0.999981
480	ENSG00000106153	CHCHD2	1.39081	0.471445	0.164284	0.0142604	0.0174447	0.205875	0.824738	8	11	11	B1	GI. terminal ileum (GTEx)	EpiXcan	0.998242	small_intestine_terminal_ileum	0.999981
481	ENSG00000228300	C19orf24	-1.39068	-0.362645	0.164324	0.0138468	0.117011	0.000497009	0.00610754	6	8	8	B1	GI. terminal ileum (GTEx)	EpiXcan	0.998242	small_intestine_terminal_ileum	0.999981
482	ENSG00000260051	AL031600.1	-1.39004	-0.25787	0.164516	0.034686	0.037346	0.0476327	0.291646	9	10	10	B1	GI. terminal ileum (GTEx)	EpiXcan	0.998242	small_intestine_terminal_ileum	0.999981
483	ENSG00000147454	SLC25A37	1.38956	0.131938	0.164662	0.0952225	0.0476754	0.0269831	0.183054	26	28	28	B1	GI. terminal ileum (GTEx)	EpiXcan	0.998242	small_intestine_terminal_ileum	0.999981
484	ENSG00000060339	CCAR1	-1.38921	-0.150753	0.164768	0.0770942	0.113994	0.000920435	0.0102824	20	24	24	B1	GI. terminal ileum (GTEx)	EpiXcan	0.998242	small_intestine_terminal_ileum	0.999981
485	ENSG00000185043	CIB1	1.38871	0.141067	0.164921	0.0711151	0.382046	1.27235e-11	6.98992e-10	7	13	13	B1	GI. terminal ileum (GTEx)	EpiXcan	0.998242	small_intestine_terminal_ileum	0.999981
486	ENSG00000260404	AC110079.1	-1.38749	-0.142292	0.165292	0.0974372	0.103533	0.00137599	0.0143425	48	53	53	B1	GI. terminal ileum (GTEx)	EpiXcan	0.998242	small_intestine_terminal_ileum	0.999981
487	ENSG00000100911	PSME2	1.38688	0.613515	0.165479	0.00907538	0.0614584	0.00704799	0.0583898	9	14	14	B1	GI. terminal ileum (GTEx)	EpiXcan	0.998242	small_intestine_terminal_ileum	0.999981
488	ENSG00000149084	HSD17B12	-1.38598	-0.13816	0.165754	0.105105	0.460654	1.09357e-14	1.04216e-12	18	30	30	B1	GI. terminal ileum (GTEx)	EpiXcan	0.998242	small_intestine_terminal_ileum	0.999981
489	ENSG00000187961	KLHL17	-1.38593	-0.386519	0.165768	0.0172104	0.014502	0.249092	0.912366	6	9	9	B1	GI. terminal ileum (GTEx)	EpiXcan	0.998242	small_intestine_terminal_ileum	0.999981
490	ENSG00000172992	DCAKD	-1.38541	-0.149472	0.165927	0.0803534	0.180389	6.47282e-06	0.000131227	12	16	16	B1	GI. terminal ileum (GTEx)	EpiXcan	0.998242	small_intestine_terminal_ileum	0.999981
491	ENSG00000167770	OTUB1	-1.38534	-0.304427	0.165948	0.0193334	0.0109197	0.309614	1	9	10	10	B1	GI. terminal ileum (GTEx)	EpiXcan	0.998242	small_intestine_terminal_ileum	0.999981
492	ENSG00000188185	LINC00265	1.38472	0.454314	0.166137	0.00884369	0.118415	0.000807749	0.00917742	4	9	9	B1	GI. terminal ileum (GTEx)	EpiXcan	0.998242	small_intestine_terminal_ileum	0.999981
493	ENSG00000197763	TXNRD3	1.38464	0.302616	0.166164	0.0220568	0.0336981	0.0800733	0.436308	11	18	18	B1	GI. terminal ileum (GTEx)	EpiXcan	0.998242	small_intestine_terminal_ileum	0.999981
494	ENSG00000151458	ANKRD50	1.3839	0.160184	0.166389	0.0853425	0.0806614	0.00346278	0.0317474	49	60	60	B1	GI. terminal ileum (GTEx)	EpiXcan	0.998242	small_intestine_terminal_ileum	0.999981
495	ENSG00000106392	C1GALT1	1.38136	0.086105	0.167169	0.256147	0.358862	2.17248e-12	1.37712e-10	31	37	37	B1	GI. terminal ileum (GTEx)	EpiXcan	0.998242	small_intestine_terminal_ileum	0.999981
496	ENSG00000233016	SNHG7	-1.38097	-0.1253	0.167289	0.0697058	0.247501	2.60247e-07	7.27705e-06	20	24	24	B1	GI. terminal ileum (GTEx)	EpiXcan	0.998242	small_intestine_terminal_ileum	0.999981
497	ENSG00000215190	LINC00680	-1.37939	-0.120378	0.167776	0.190781	0.354114	3.21182e-13	2.35573e-11	14	18	18	B1	GI. terminal ileum (GTEx)	EpiXcan	0.998242	small_intestine_terminal_ileum	0.999981
498	ENSG00000177432	NAP1L5	-1.37886	-0.207017	0.167939	0.04122	0.0193692	0.17462	0.746178	25	29	29	B1	GI. terminal ileum (GTEx)	EpiXcan	0.998242	small_intestine_terminal_ileum	0.999981
499	ENSG00000138613	APH1B	1.37732	0.179167	0.168413	0.0594361	0.109022	0.000938175	0.0103979	11	13	13	B1	GI. terminal ileum (GTEx)	EpiXcan	0.998242	small_intestine_terminal_ileum	0.999981
500	ENSG00000138002	IFT172	-1.3769	-0.0877186	0.168544	0.244968	0.0105115	0.333641	1	62	69	69	B1	GI. terminal ileum (GTEx)	EpiXcan	0.998242	small_intestine_terminal_ileum	0.999981
501	ENSG00000170340	B3GNT2	-1.3758	-0.439827	0.168883	0.0139015	0.0156332	0.22034	0.856953	3	5	5	B1	GI. terminal ileum (GTEx)	EpiXcan	0.998242	small_intestine_terminal_ileum	0.999981
502	ENSG00000140265	ZSCAN29	1.37091	1.48106	0.170404	0.000712688	0.114966	0.000731596	0.00847019	16	27	27	B1	GI. terminal ileum (GTEx)	EpiXcan	0.998242	small_intestine_terminal_ileum	0.999981
503	ENSG00000013288	MAN2B2	1.37074	0.239292	0.170455	0.056399	0.212388	3.43463e-06	7.43675e-05	17	25	25	B1	GI. terminal ileum (GTEx)	EpiXcan	0.998242	small_intestine_terminal_ileum	0.999981
504	ENSG00000031691	CENPQ	-1.37047	-0.254826	0.170542	0.0227791	0.0709633	0.0105396	0.0822103	5	6	6	B1	GI. terminal ileum (GTEx)	EpiXcan	0.998242	small_intestine_terminal_ileum	0.999981
505	ENSG00000251661	AC136475.1	-1.36966	-0.262895	0.170792	0.0230357	0.0276902	0.108576	0.547727	12	16	16	B1	GI. terminal ileum (GTEx)	EpiXcan	0.998242	small_intestine_terminal_ileum	0.999981
506	ENSG00000172954	LCLAT1	-1.36948	-0.0886791	0.170851	0.291206	0.345398	3.81191e-10	1.71157e-08	74	89	89	B1	GI. terminal ileum (GTEx)	EpiXcan	0.998242	small_intestine_terminal_ileum	0.999981
507	ENSG00000125249	RAP2A	-1.36901	-0.282738	0.170995	0.0156996	0.0325746	0.0839141	0.451962	14	17	17	B1	GI. terminal ileum (GTEx)	EpiXcan	0.998242	small_intestine_terminal_ileum	0.999981
508	ENSG00000182771	GRID1	-1.36742	-0.236289	0.171493	0.0233254	0.0222068	0.151027	0.680522	13	16	16	B1	GI. terminal ileum (GTEx)	EpiXcan	0.998242	small_intestine_terminal_ileum	0.999981
509	ENSG00000185808	PIGP	1.36569	0.203557	0.172037	0.0447722	0.252092	9.4504e-08	2.81084e-06	9	17	17	B1	GI. terminal ileum (GTEx)	EpiXcan	0.998242	small_intestine_terminal_ileum	0.999981
510	ENSG00000185950	IRS2	1.36473	0.18911	0.172337	0.0410444	0.0175831	0.207334	0.828212	16	18	18	B1	GI. terminal ileum (GTEx)	EpiXcan	0.998242	small_intestine_terminal_ileum	0.999981
511	ENSG00000213853	EMP2	-1.3635	-0.460579	0.172724	0.00761256	0.0346491	0.0802789	0.436656	9	13	13	B1	GI. terminal ileum (GTEx)	EpiXcan	0.998242	small_intestine_terminal_ileum	0.999981
512	ENSG00000234882	EIF3EP1	1.36241	0.21832	0.173067	0.0279275	0.0145516	0.25293	0.918459	8	11	11	B1	GI. terminal ileum (GTEx)	EpiXcan	0.998242	small_intestine_terminal_ileum	0.999981
513	ENSG00000165806	CASP7	-1.35873	-0.106152	0.174232	0.141124	0.342604	1.2389e-11	6.83297e-10	16	24	24	B1	GI. terminal ileum (GTEx)	EpiXcan	0.998242	small_intestine_terminal_ileum	0.999981
514	ENSG00000158435	CNOT11	-1.35831	-0.144507	0.174366	0.0695574	0.098758	0.00207891	0.0203946	32	35	35	B1	GI. terminal ileum (GTEx)	EpiXcan	0.998242	small_intestine_terminal_ileum	0.999981
515	ENSG00000132823	OSER1	1.35714	0.178953	0.174737	0.0538042	0.104417	0.00168703	0.0170271	9	11	11	B1	GI. terminal ileum (GTEx)	EpiXcan	0.998242	small_intestine_terminal_ileum	0.999981
516	ENSG00000125447	GGA3	-1.35706	-0.184234	0.174762	0.0781513	0.0164045	0.228863	0.873052	21	23	23	B1	GI. terminal ileum (GTEx)	EpiXcan	0.998242	small_intestine_terminal_ileum	0.999981
517	ENSG00000170430	MGMT	1.35619	0.0775042	0.175039	0.279682	0.458104	8.70384e-15	8.70943e-13	20	24	24	B1	GI. terminal ileum (GTEx)	EpiXcan	0.998242	small_intestine_terminal_ileum	0.999981
518	ENSG00000117697	NSL1	1.35552	0.312775	0.175251	0.0149033	0.0727879	0.00997433	0.0784121	4	4	4	B1	GI. terminal ileum (GTEx)	EpiXcan	0.998242	small_intestine_terminal_ileum	0.999981
519	ENSG00000165757	JCAD	1.35519	0.290388	0.175356	0.0279667	0.0248309	0.129985	0.617905	26	33	33	B1	GI. terminal ileum (GTEx)	EpiXcan	0.998242	small_intestine_terminal_ileum	0.999981
520	ENSG00000101457	DNTTIP1	-1.35509	-0.160568	0.175389	0.0759302	0.286257	1.83438e-08	6.25252e-07	21	26	26	B1	GI. terminal ileum (GTEx)	EpiXcan	0.998242	small_intestine_terminal_ileum	0.999981
521	ENSG00000139899	CBLN3	1.35433	0.109542	0.175633	0.110999	0.399705	1.20418e-12	8.14944e-11	11	16	16	B1	GI. terminal ileum (GTEx)	EpiXcan	0.998242	small_intestine_terminal_ileum	0.999981
522	ENSG00000171033	PKIA	1.35307	0.288176	0.176034	0.0165398	0.018668	0.185394	0.777134	58	74	74	B1	GI. terminal ileum (GTEx)	EpiXcan	0.998242	small_intestine_terminal_ileum	0.999981
523	ENSG00000198677	TTC37	1.3528	0.253363	0.176121	0.0309867	0.0853276	0.00480094	0.0418782	12	15	15	B1	GI. terminal ileum (GTEx)	EpiXcan	0.998242	small_intestine_terminal_ileum	0.999981
524	ENSG00000235878	AP001468.1	-1.35207	-0.151696	0.176352	0.0585706	0.238642	1.59514e-07	4.59802e-06	6	8	8	B1	GI. terminal ileum (GTEx)	EpiXcan	0.998242	small_intestine_terminal_ileum	0.999981
525	ENSG00000093072	ADA2	-1.35089	-0.370188	0.176732	0.00903105	0.264656	5.14033e-08	1.60739e-06	4	7	7	B1	GI. terminal ileum (GTEx)	EpiXcan	0.998242	small_intestine_terminal_ileum	0.999981
526	ENSG00000178538	CA8	-1.34962	-0.261242	0.177139	0.0199239	0.0186305	0.186417	0.779276	35	42	42	B1	GI. terminal ileum (GTEx)	EpiXcan	0.998242	small_intestine_terminal_ileum	0.999981
527	ENSG00000182952	HMGN4	-1.34903	-0.0777641	0.177327	0.209488	0.226399	8.89597e-08	2.6629e-06	41	53	53	B1	GI. terminal ileum (GTEx)	EpiXcan	0.998242	small_intestine_terminal_ileum	0.999981
528	ENSG00000198794	SCAMP5	1.34758	0.0864502	0.177794	0.15305	0.160815	3.67753e-05	0.00061625	26	35	35	B1	GI. terminal ileum (GTEx)	EpiXcan	0.998242	small_intestine_terminal_ileum	0.999981
529	ENSG00000197757	HOXC6	-1.34725	-0.961725	0.1779	0.00202478	0.0230142	0.138602	0.645316	1	1	1	B1	GI. terminal ileum (GTEx)	EpiXcan	0.998242	small_intestine_terminal_ileum	0.999981
530	ENSG00000154803	FLCN	-1.34638	-0.0756042	0.17818	0.37684	0.439764	6.08818e-14	4.87367e-12	37	43	43	B1	GI. terminal ileum (GTEx)	EpiXcan	0.998242	small_intestine_terminal_ileum	0.999981
531	ENSG00000244687	UBE2V1	1.34588	0.219584	0.178343	0.0748614	0.0311627	0.0938827	0.492401	12	15	15	B1	GI. terminal ileum (GTEx)	EpiXcan	0.998242	small_intestine_terminal_ileum	0.999981
532	ENSG00000101577	LPIN2	1.34501	0.230875	0.178623	0.0371094	0.0197955	0.158617	0.699862	47	51	51	B1	GI. terminal ileum (GTEx)	EpiXcan	0.998242	small_intestine_terminal_ileum	0.999981
533	ENSG00000113812	ACTR8	1.34431	0.265251	0.178848	0.0233407	0.128641	0.000507407	0.0062244	5	6	6	B1	GI. terminal ileum (GTEx)	EpiXcan	0.998242	small_intestine_terminal_ileum	0.999981
534	ENSG00000174137	FAM53A	-1.3441	-0.329225	0.178915	0.0155403	0.167525	5.47635e-05	0.000877782	10	11	11	B1	GI. terminal ileum (GTEx)	EpiXcan	0.998242	small_intestine_terminal_ileum	0.999981
535	ENSG00000198795	ZNF521	-1.34316	-0.203021	0.179219	0.0588935	0.0266407	0.101585	0.522307	28	30	30	B1	GI. terminal ileum (GTEx)	EpiXcan	0.998242	small_intestine_terminal_ileum	0.999981
536	ENSG00000137106	GRHPR	1.34155	0.0636501	0.179742	0.420899	0.457526	5.2646e-15	5.54524e-13	67	82	82	B1	GI. terminal ileum (GTEx)	EpiXcan	0.998242	small_intestine_terminal_ileum	0.999981
537	ENSG00000070495	JMJD6	1.33794	0.137841	0.180916	0.265885	0.0215648	0.158007	0.69875	67	84	84	B1	GI. terminal ileum (GTEx)	EpiXcan	0.998242	small_intestine_terminal_ileum	0.999981
538	ENSG00000133874	RNF122	1.33747	0.196019	0.181068	0.0319909	0.0415198	0.0495656	0.301112	11	12	12	B1	GI. terminal ileum (GTEx)	EpiXcan	0.998242	small_intestine_terminal_ileum	0.999981
539	ENSG00000158825	CDA	-1.33719	-0.145167	0.181159	0.103978	0.285289	7.3643e-09	2.71491e-07	18	23	23	B1	GI. terminal ileum (GTEx)	EpiXcan	0.998242	small_intestine_terminal_ileum	0.999981
540	ENSG00000100908	EMC9	-1.3353	-0.16195	0.181778	0.0411487	0.0327594	0.0753649	0.416484	7	10	10	B1	GI. terminal ileum (GTEx)	EpiXcan	0.998242	small_intestine_terminal_ileum	0.999981
541	ENSG00000167674	HDGFL2	1.33358	0.176585	0.18234	0.0461436	0.0806857	0.00603889	0.0512409	31	39	39	B1	GI. terminal ileum (GTEx)	EpiXcan	0.998242	small_intestine_terminal_ileum	0.999981
542	ENSG00000106477	CEP41	-1.33324	-0.395039	0.182452	0.0118417	0.0118461	0.309268	1	2	2	2	B1	GI. terminal ileum (GTEx)	EpiXcan	0.998242	small_intestine_terminal_ileum	0.999981
543	ENSG00000188321	ZNF559	-1.33166	-0.0700884	0.182972	0.254574	0.417741	3.47594e-14	2.96918e-12	17	18	18	B1	GI. terminal ileum (GTEx)	EpiXcan	0.998242	small_intestine_terminal_ileum	0.999981
544	ENSG00000134201	GSTM5	-1.33045	-0.125798	0.183371	0.091834	0.14028	9.65409e-05	0.00146368	20	22	22	B1	GI. terminal ileum (GTEx)	EpiXcan	0.998242	small_intestine_terminal_ileum	0.999981
545	ENSG00000152952	PLOD2	-1.32901	-0.23419	0.183845	0.0306499	0.098086	0.00191242	0.0190278	9	10	10	B1	GI. terminal ileum (GTEx)	EpiXcan	0.998242	small_intestine_terminal_ileum	0.999981
546	ENSG00000184178	SCFD2	1.32548	0.222169	0.185013	0.0456043	0.141153	0.000112956	0.00167221	12	13	13	B1	GI. terminal ileum (GTEx)	EpiXcan	0.998242	small_intestine_terminal_ileum	0.999981
547	ENSG00000188997	KCTD21	-1.32455	-0.383905	0.185319	0.00840669	0.0178503	0.179432	0.760565	3	3	3	B1	GI. terminal ileum (GTEx)	EpiXcan	0.998242	small_intestine_terminal_ileum	0.999981
548	ENSG00000112139	MDGA1	-1.32418	-0.059989	0.185443	0.3732	0.640701	2.42748e-26	2.42904e-23	11	13	13	B1	GI. terminal ileum (GTEx)	EpiXcan	0.998242	small_intestine_terminal_ileum	0.999981
549	ENSG00000108733	PEX12	-1.32148	-0.219322	0.18634	0.0582455	0.0148333	0.252066	0.917194	22	23	23	B1	GI. terminal ileum (GTEx)	EpiXcan	0.998242	small_intestine_terminal_ileum	0.999981
550	ENSG00000187951	ARHGAP11B	-1.3212	-0.183241	0.186433	0.0971655	0.0572978	0.0178644	0.129021	32	36	36	B1	GI. terminal ileum (GTEx)	EpiXcan	0.998242	small_intestine_terminal_ileum	0.999981
551	ENSG00000105464	GRIN2D	1.32048	0.48294	0.186676	0.00446375	0.020591	0.174755	0.746178	2	2	2	B1	GI. terminal ileum (GTEx)	EpiXcan	0.998242	small_intestine_terminal_ileum	0.999981
552	ENSG00000154451	GBP5	1.32032	0.130263	0.186728	0.130268	0.0449645	0.0414179	0.260403	40	53	53	B1	GI. terminal ileum (GTEx)	EpiXcan	0.998242	small_intestine_terminal_ileum	0.999981
553	ENSG00000229391	HLA-DRB6	-1.31712	-0.213068	0.187797	0.0350494	0.435825	3.60888e-15	3.8593e-13	7	10	10	B1	GI. terminal ileum (GTEx)	EpiXcan	0.998242	small_intestine_terminal_ileum	0.999981
554	ENSG00000157837	SPPL3	1.31703	0.286861	0.187829	0.0285798	0.017063	0.219938	0.856241	12	12	12	B1	GI. terminal ileum (GTEx)	EpiXcan	0.998242	small_intestine_terminal_ileum	0.999981
555	ENSG00000079102	RUNX1T1	-1.31655	-0.33075	0.18799	0.0187447	0.11246	0.000580032	0.00695823	5	5	5	B1	GI. terminal ileum (GTEx)	EpiXcan	0.998242	small_intestine_terminal_ileum	0.999981
556	ENSG00000168807	SNTB2	-1.31629	-0.134137	0.188077	0.108893	0.188537	1.49952e-05	0.000279966	24	28	28	B1	GI. terminal ileum (GTEx)	EpiXcan	0.998242	small_intestine_terminal_ileum	0.999981
557	ENSG00000105258	POLR2I	1.3157	0.117727	0.188276	0.0802608	0.177858	2.5751e-05	0.000449808	24	32	32	B1	GI. terminal ileum (GTEx)	EpiXcan	0.998242	small_intestine_terminal_ileum	0.999981
558	ENSG00000242616	GNG10	-1.31469	-0.303549	0.188613	0.0159129	0.291549	2.10197e-08	7.07848e-07	2	4	4	B1	GI. terminal ileum (GTEx)	EpiXcan	0.998242	small_intestine_terminal_ileum	0.999981
559	ENSG00000171522	PTGER4	-1.3141	-0.117186	0.188814	0.0814721	0.0628272	0.0165846	0.121436	26	34	34	B1	GI. terminal ileum (GTEx)	EpiXcan	0.998242	small_intestine_terminal_ileum	0.999981
560	ENSG00000179152	TCAIM	1.31265	0.356124	0.1893	0.0102426	0.0488247	0.0285538	0.191314	1	1	1	B1	GI. terminal ileum (GTEx)	EpiXcan	0.998242	small_intestine_terminal_ileum	0.999981
561	ENSG00000162604	TM2D1	1.31264	0.117247	0.189304	0.140114	0.0790391	0.00463722	0.0407035	47	56	56	B1	GI. terminal ileum (GTEx)	EpiXcan	0.998242	small_intestine_terminal_ileum	0.999981
562	ENSG00000185164	NOMO2	-1.31242	-0.397776	0.189377	0.00493345	0.0111523	0.323716	1	3	6	6	B1	GI. terminal ileum (GTEx)	EpiXcan	0.998242	small_intestine_terminal_ileum	0.999981
563	ENSG00000185745	IFIT1	-1.31173	-0.325999	0.18961	0.011808	0.070439	0.00659039	0.0552512	3	6	6	B1	GI. terminal ileum (GTEx)	EpiXcan	0.998242	small_intestine_terminal_ileum	0.999981
564	ENSG00000154330	PGM5	-1.31142	-0.323689	0.189716	0.0159126	0.0421343	0.0471584	0.289248	9	12	12	B1	GI. terminal ileum (GTEx)	EpiXcan	0.998242	small_intestine_terminal_ileum	0.999981
565	ENSG00000145416	MARCH1	-1.31128	-0.202474	0.189762	0.0462939	0.0804768	0.00450035	0.0396263	13	15	15	B1	GI. terminal ileum (GTEx)	EpiXcan	0.998242	small_intestine_terminal_ileum	0.999981
566	ENSG00000255284	AP006621.3	1.31121	0.0685337	0.189785	0.30559	0.572517	3.88286e-20	9.06584e-18	20	29	29	B1	GI. terminal ileum (GTEx)	EpiXcan	0.998242	small_intestine_terminal_ileum	0.999981
567	ENSG00000163913	IFT122	1.30948	0.263789	0.190372	0.0228102	0.138115	0.000250291	0.003365	4	6	6	B1	GI. terminal ileum (GTEx)	EpiXcan	0.998242	small_intestine_terminal_ileum	0.999981
568	ENSG00000178033	FAM26E	-1.30932	-0.555197	0.190425	0.00446428	0.0902382	0.00315965	0.029333	6	8	8	B1	GI. terminal ileum (GTEx)	EpiXcan	0.998242	small_intestine_terminal_ileum	0.999981
569	ENSG00000176946	THAP4	-1.30896	-0.124533	0.190549	0.0911093	0.0156608	0.224207	0.86479	29	34	34	B1	GI. terminal ileum (GTEx)	EpiXcan	0.998242	small_intestine_terminal_ileum	0.999981
570	ENSG00000187260	WDR86	-1.30884	-0.15598	0.190589	0.0313322	0.089152	0.00356983	0.0326221	9	11	11	B1	GI. terminal ileum (GTEx)	EpiXcan	0.998242	small_intestine_terminal_ileum	0.999981
571	ENSG00000119599	DCAF4	-1.30813	-0.166697	0.19083	0.069525	0.118862	0.000334225	0.00431934	19	23	23	B1	GI. terminal ileum (GTEx)	EpiXcan	0.998242	small_intestine_terminal_ileum	0.999981
572	ENSG00000114859	CLCN2	1.30733	0.626772	0.1911	0.00778521	0.0261167	0.109493	0.550768	1	1	1	B1	GI. terminal ileum (GTEx)	EpiXcan	0.998242	small_intestine_terminal_ileum	0.999981
573	ENSG00000272686	AC006333.2	-1.30677	-3.03568	0.191289	0.00017354	0.0144228	0.243476	0.903697	3	3	3	B1	GI. terminal ileum (GTEx)	EpiXcan	0.998242	small_intestine_terminal_ileum	0.999981
574	ENSG00000111816	FRK	-1.30561	-0.136513	0.191684	0.0719086	0.195426	6.25601e-06	0.00012757	17	20	20	B1	GI. terminal ileum (GTEx)	EpiXcan	0.998242	small_intestine_terminal_ileum	0.999981
575	ENSG00000072736	NFATC3	-1.30381	-0.375598	0.1923	0.0165083	0.0692355	0.00907871	0.0725106	1	2	2	B1	GI. terminal ileum (GTEx)	EpiXcan	0.998242	small_intestine_terminal_ileum	0.999981
576	ENSG00000116406	EDEM3	1.30184	0.153783	0.19297	0.0823918	0.210323	2.89825e-06	6.37387e-05	23	24	24	B1	GI. terminal ileum (GTEx)	EpiXcan	0.998242	small_intestine_terminal_ileum	0.999981
577	ENSG00000174194	AGAP8	-1.29948	-0.865925	0.193779	0.0104622	0.421329	1.34081e-14	1.25223e-12	24	41	41	B1	GI. terminal ileum (GTEx)	EpiXcan	0.998242	small_intestine_terminal_ileum	0.999981
578	ENSG00000160285	LSS	-1.29883	-0.110916	0.194001	0.110498	0.268942	5.87918e-08	1.81014e-06	10	10	10	B1	GI. terminal ileum (GTEx)	EpiXcan	0.998242	small_intestine_terminal_ileum	0.999981
579	ENSG00000164398	ACSL6	1.29759	0.176206	0.194429	0.0735287	0.18346	1.05114e-05	0.000204804	25	32	32	B1	GI. terminal ileum (GTEx)	EpiXcan	0.998242	small_intestine_terminal_ileum	0.999981
580	ENSG00000111725	PRKAB1	-1.2971	-0.130176	0.194597	0.0741305	0.150334	0.000129746	0.00187382	61	82	82	B1	GI. terminal ileum (GTEx)	EpiXcan	0.998242	small_intestine_terminal_ileum	0.999981
581	ENSG00000117226	GBP3	1.29612	0.0558463	0.194934	0.458919	0.351618	6.40328e-14	5.09397e-12	30	35	35	B1	GI. terminal ileum (GTEx)	EpiXcan	0.998242	small_intestine_terminal_ileum	0.999981
582	ENSG00000121691	CAT	1.29559	0.25516	0.195117	0.0187129	0.117582	0.000594562	0.00711291	7	9	9	B1	GI. terminal ileum (GTEx)	EpiXcan	0.998242	small_intestine_terminal_ileum	0.999981
583	ENSG00000092201	SUPT16H	-1.29555	-0.14086	0.195131	0.054239	0.0153552	0.222106	0.860943	20	25	25	B1	GI. terminal ileum (GTEx)	EpiXcan	0.998242	small_intestine_terminal_ileum	0.999981
584	ENSG00000120008	WDR11	-1.29455	-0.23883	0.195474	0.0243491	0.148848	0.000128736	0.00186309	20	22	22	B1	GI. terminal ileum (GTEx)	EpiXcan	0.998242	small_intestine_terminal_ileum	0.999981
585	ENSG00000251595	ABCA11P	1.29419	0.231829	0.195599	0.0489977	0.0306412	0.0841795	0.452869	27	38	38	B1	GI. terminal ileum (GTEx)	EpiXcan	0.998242	small_intestine_terminal_ileum	0.999981
586	ENSG00000157259	GATAD1	-1.2931	-0.215666	0.195976	0.0340065	0.182546	1.54007e-05	0.00028576	6	7	7	B1	GI. terminal ileum (GTEx)	EpiXcan	0.998242	small_intestine_terminal_ileum	0.999981
587	ENSG00000167077	MEI1	-1.29235	-0.119147	0.196237	0.123447	0.304906	5.59438e-09	2.10676e-07	20	22	22	B1	GI. terminal ileum (GTEx)	EpiXcan	0.998242	small_intestine_terminal_ileum	0.999981
588	ENSG00000125618	PAX8	-1.29226	-0.149753	0.196266	0.0707541	0.123204	0.000428981	0.00535614	10	12	12	B1	GI. terminal ileum (GTEx)	EpiXcan	0.998242	small_intestine_terminal_ileum	0.999981
589	ENSG00000183397	C19orf71	-1.29168	-0.168133	0.19647	0.0685776	0.064483	0.014562	0.108453	21	27	27	B1	GI. terminal ileum (GTEx)	EpiXcan	0.998242	small_intestine_terminal_ileum	0.999981
590	ENSG00000118785	SPP1	-1.29145	-0.139776	0.196549	0.0529029	0.0327774	0.0851474	0.457198	11	11	11	B1	GI. terminal ileum (GTEx)	EpiXcan	0.998242	small_intestine_terminal_ileum	0.999981
591	ENSG00000130038	CRACR2A	1.29046	0.00795692	0.196889	0.0955972	0.0238746	0.133402	0.628598	42	49	49	B1	GI. terminal ileum (GTEx)	EpiXcan	0.998242	small_intestine_terminal_ileum	0.999981
592	ENSG00000258768	AL356019.2	-1.28979	-0.148834	0.197123	0.0818677	0.105365	0.000365237	0.00464723	6	6	6	B1	GI. terminal ileum (GTEx)	EpiXcan	0.998242	small_intestine_terminal_ileum	0.999981
593	ENSG00000198130	HIBCH	1.2893	0.148287	0.197292	0.0455251	0.0675331	0.0110771	0.0858289	10	13	13	B1	GI. terminal ileum (GTEx)	EpiXcan	0.998242	small_intestine_terminal_ileum	0.999981
594	ENSG00000203875	SNHG5	-1.28857	-0.0537053	0.197548	0.565809	0.693177	1.87742e-32	1.27481e-28	20	22	22	B1	GI. terminal ileum (GTEx)	EpiXcan	0.998242	small_intestine_terminal_ileum	0.999981
595	ENSG00000212127	TAS2R14	1.28843	0.117317	0.197597	0.15307	0.329434	4.64783e-11	2.35911e-09	30	37	37	B1	GI. terminal ileum (GTEx)	EpiXcan	0.998242	small_intestine_terminal_ileum	0.999981
596	ENSG00000095585	BLNK	1.28575	0.0723412	0.198531	0.245768	0.132739	0.000267343	0.00356687	56	70	70	B1	GI. terminal ileum (GTEx)	EpiXcan	0.998242	small_intestine_terminal_ileum	0.999981
597	ENSG00000151414	NEK7	1.28498	0.178595	0.198798	0.0353612	0.0461628	0.0399789	0.253194	30	41	41	B1	GI. terminal ileum (GTEx)	EpiXcan	0.998242	small_intestine_terminal_ileum	0.999981
598	ENSG00000133030	MPRIP	1.28214	0.206042	0.199793	0.0391691	0.0180875	0.201765	0.813308	17	19	19	B1	GI. terminal ileum (GTEx)	EpiXcan	0.998242	small_intestine_terminal_ileum	0.999981
599	ENSG00000127663	KDM4B	1.28028	0.0625322	0.200448	0.377545	0.118955	0.000747626	0.00859892	66	84	84	B1	GI. terminal ileum (GTEx)	EpiXcan	0.998242	small_intestine_terminal_ileum	0.999981
600	ENSG00000140538	NTRK3	-1.28023	-0.0982172	0.200464	0.102659	0.021363	0.139474	0.64827	39	50	50	B1	GI. terminal ileum (GTEx)	EpiXcan	0.998242	small_intestine_terminal_ileum	0.999981
601	ENSG00000141002	TCF25	-1.27948	-0.280151	0.200729	0.0272757	0.0141192	0.256781	0.92674	14	17	17	B1	GI. terminal ileum (GTEx)	EpiXcan	0.998242	small_intestine_terminal_ileum	0.999981
602	ENSG00000264538	SUZ12P1	-1.27684	-0.0772336	0.201659	0.159539	0.247489	2.74304e-07	7.62444e-06	18	24	24	B1	GI. terminal ileum (GTEx)	EpiXcan	0.998242	small_intestine_terminal_ileum	0.999981
603	ENSG00000015532	XYLT2	1.27582	0.11889	0.202021	0.0976097	0.0274067	0.108199	0.546622	22	24	24	B1	GI. terminal ileum (GTEx)	EpiXcan	0.998242	small_intestine_terminal_ileum	0.999981
604	ENSG00000204536	CCHCR1	1.27178	0.0724487	0.203453	0.295423	0.52252	7.00932e-18	1.11584e-15	36	41	41	B1	GI. terminal ileum (GTEx)	EpiXcan	0.998242	small_intestine_terminal_ileum	0.999981
605	ENSG00000153898	MCOLN2	1.2714	0.253811	0.203586	0.0168176	0.07307	0.00704813	0.0583898	3	3	3	B1	GI. terminal ileum (GTEx)	EpiXcan	0.998242	small_intestine_terminal_ileum	0.999981
606	ENSG00000004766	VPS50	1.27103	0.191401	0.203718	0.0708627	0.175371	1.34996e-05	0.000255562	30	35	35	B1	GI. terminal ileum (GTEx)	EpiXcan	0.998242	small_intestine_terminal_ileum	0.999981
607	ENSG00000265150	RN7SL2	1.27057	0.215334	0.203881	0.0347874	0.0153426	0.246893	0.908756	27	31	31	B1	GI. terminal ileum (GTEx)	EpiXcan	0.998242	small_intestine_terminal_ileum	0.999981
608	ENSG00000189223	PAX8-AS1	-1.26937	-0.144404	0.204309	0.0769592	0.18337	1.27544e-05	0.000242767	14	19	19	B1	GI. terminal ileum (GTEx)	EpiXcan	0.998242	small_intestine_terminal_ileum	0.999981
609	ENSG00000135506	OS9	-1.26891	-0.224016	0.204474	0.0243311	0.132115	0.000312824	0.0040766	9	9	9	B1	GI. terminal ileum (GTEx)	EpiXcan	0.998242	small_intestine_terminal_ileum	0.999981
610	ENSG00000198150	AC135178.1	-1.26787	-0.156671	0.204843	0.0454103	0.188802	1.51437e-05	0.000281738	9	10	10	B1	GI. terminal ileum (GTEx)	EpiXcan	0.998242	small_intestine_terminal_ileum	0.999981
611	ENSG00000143942	CHAC2	-1.26694	-0.173104	0.205175	0.0643417	0.0941637	0.00299386	0.0280388	29	35	35	B1	GI. terminal ileum (GTEx)	EpiXcan	0.998242	small_intestine_terminal_ileum	0.999981
612	ENSG00000135778	NTPCR	1.26543	0.0833304	0.205716	0.205684	0.117053	0.000691199	0.00809616	45	54	54	B1	GI. terminal ileum (GTEx)	EpiXcan	0.998242	small_intestine_terminal_ileum	0.999981
613	ENSG00000127463	EMC1	1.26502	0.081351	0.205863	0.173318	0.210148	3.70617e-06	7.96314e-05	39	50	50	B1	GI. terminal ileum (GTEx)	EpiXcan	0.998242	small_intestine_terminal_ileum	0.999981
614	ENSG00000214435	AS3MT	1.26389	0.0856257	0.206269	0.203141	0.236069	6.77798e-07	1.72016e-05	38	43	43	B1	GI. terminal ileum (GTEx)	EpiXcan	0.998242	small_intestine_terminal_ileum	0.999981
615	ENSG00000111666	CHPT1	1.26357	0.272756	0.206386	0.0197546	0.0408927	0.055296	0.328935	8	8	8	B1	GI. terminal ileum (GTEx)	EpiXcan	0.998242	small_intestine_terminal_ileum	0.999981
616	ENSG00000172530	BANP	1.26243	0.364109	0.206795	0.0136602	0.0805271	0.00670754	0.0560322	9	10	10	B1	GI. terminal ileum (GTEx)	EpiXcan	0.998242	small_intestine_terminal_ileum	0.999981
617	ENSG00000161243	FBXO27	1.26235	0.230184	0.206824	0.0179969	0.168377	5.59766e-05	0.000896201	12	16	16	B1	GI. terminal ileum (GTEx)	EpiXcan	0.998242	small_intestine_terminal_ileum	0.999981
618	ENSG00000149256	TENM4	1.2613	2.47704	0.2072	0.000503942	0.0100391	0.348838	1	1	1	1	B1	GI. terminal ileum (GTEx)	EpiXcan	0.998242	small_intestine_terminal_ileum	0.999981
619	ENSG00000198909	MAP3K3	1.26031	0.140542	0.207556	0.0990159	0.16736	5.22517e-05	0.000841372	32	41	41	B1	GI. terminal ileum (GTEx)	EpiXcan	0.998242	small_intestine_terminal_ileum	0.999981
620	ENSG00000010244	ZNF207	-1.25922	-0.379175	0.207951	0.013352	0.0276898	0.116566	0.573578	3	3	3	B1	GI. terminal ileum (GTEx)	EpiXcan	0.998242	small_intestine_terminal_ileum	0.999981
621	ENSG00000230795	HLA-K	1.25836	0.0854941	0.208261	0.11894	0.48158	1.02655e-15	1.21872e-13	24	28	28	B1	GI. terminal ileum (GTEx)	EpiXcan	0.998242	small_intestine_terminal_ileum	0.999981
622	ENSG00000176476	SGF29	-1.25784	-0.290506	0.208451	0.0183219	0.0230789	0.151219	0.680728	3	3	3	B1	GI. terminal ileum (GTEx)	EpiXcan	0.998242	small_intestine_terminal_ileum	0.999981
623	ENSG00000082175	PGR	1.25564	0.0934133	0.209245	0.127498	0.051735	0.0272719	0.184415	23	29	29	B1	GI. terminal ileum (GTEx)	EpiXcan	0.998242	small_intestine_terminal_ileum	0.999981
624	ENSG00000129472	RAB2B	-1.25562	-0.165368	0.209255	0.0760629	0.108207	0.000606813	0.00724092	29	38	38	B1	GI. terminal ileum (GTEx)	EpiXcan	0.998242	small_intestine_terminal_ileum	0.999981
625	ENSG00000179397	CATSPERE	-1.255	-2.85813	0.20948	0.000181451	0.0270835	0.114061	0.566424	3	3	3	B1	GI. terminal ileum (GTEx)	EpiXcan	0.998242	small_intestine_terminal_ileum	0.999981
626	ENSG00000160993	ALKBH4	1.25416	0.2016	0.209783	0.0378097	0.0774564	0.00716631	0.0591856	24	28	28	B1	GI. terminal ileum (GTEx)	EpiXcan	0.998242	small_intestine_terminal_ileum	0.999981
627	ENSG00000054611	TBC1D22A	1.25393	0.227543	0.209867	0.0264243	0.0581212	0.0212632	0.149611	16	21	21	B1	GI. terminal ileum (GTEx)	EpiXcan	0.998242	small_intestine_terminal_ileum	0.999981
628	ENSG00000198912	C1orf174	-1.25333	-0.0866447	0.210084	0.133956	0.18147	2.0027e-05	0.000357868	23	31	31	B1	GI. terminal ileum (GTEx)	EpiXcan	0.998242	small_intestine_terminal_ileum	0.999981
629	ENSG00000048392	RRM2B	1.2529	0.253845	0.210241	0.0192136	0.0360002	0.0615713	0.357145	9	10	10	B1	GI. terminal ileum (GTEx)	EpiXcan	0.998242	small_intestine_terminal_ileum	0.999981
630	ENSG00000143156	NME7	-1.24886	-0.16531	0.211718	0.0737087	0.124743	0.000615783	0.00733347	15	16	16	B1	GI. terminal ileum (GTEx)	EpiXcan	0.998242	small_intestine_terminal_ileum	0.999981
631	ENSG00000156345	CDK20	1.24826	0.189833	0.211936	0.0429198	0.085981	0.00449097	0.0395686	8	11	11	B1	GI. terminal ileum (GTEx)	EpiXcan	0.998242	small_intestine_terminal_ileum	0.999981
632	ENSG00000180902	D2HGDH	-1.24719	-0.0964993	0.212327	0.155249	0.18714	2.4578e-06	5.47398e-05	25	31	31	B1	GI. terminal ileum (GTEx)	EpiXcan	0.998242	small_intestine_terminal_ileum	0.999981
633	ENSG00000157617	C2CD2	1.24648	0.126018	0.212589	0.0877742	0.0327959	0.0725141	0.404317	31	39	39	B1	GI. terminal ileum (GTEx)	EpiXcan	0.998242	small_intestine_terminal_ileum	0.999981
634	ENSG00000197245	FAM110D	1.24462	0.32777	0.213272	0.0122833	0.015943	0.230788	0.876656	4	5	5	B1	GI. terminal ileum (GTEx)	EpiXcan	0.998242	small_intestine_terminal_ileum	0.999981
635	ENSG00000129595	EPB41L4A	1.24396	0.86793	0.213516	0.00223723	0.0143653	0.256188	0.926179	4	4	4	B1	GI. terminal ileum (GTEx)	EpiXcan	0.998242	small_intestine_terminal_ileum	0.999981
636	ENSG00000084234	APLP2	1.24123	0.379182	0.21452	0.0172732	0.0301591	0.0966705	0.503441	20	22	22	B1	GI. terminal ileum (GTEx)	EpiXcan	0.998242	small_intestine_terminal_ileum	0.999981
637	ENSG00000183230	CTNNA3	1.24001	0.153995	0.21497	0.0435613	0.0184014	0.195709	0.798094	44	53	53	B1	GI. terminal ileum (GTEx)	EpiXcan	0.998242	small_intestine_terminal_ileum	0.999981
638	ENSG00000198818	SFT2D1	1.23752	0.343739	0.215893	0.014731	0.0908199	0.00230469	0.0223127	5	6	6	B1	GI. terminal ileum (GTEx)	EpiXcan	0.998242	small_intestine_terminal_ileum	0.999981
639	ENSG00000112763	BTN2A1	1.23719	0.646294	0.216018	0.00250567	0.0368459	0.0509089	0.307671	8	11	11	B1	GI. terminal ileum (GTEx)	EpiXcan	0.998242	small_intestine_terminal_ileum	0.999981
640	ENSG00000163513	TGFBR2	-1.23594	-0.988082	0.21648	0.00158215	0.0152045	0.246405	0.908756	2	3	3	B1	GI. terminal ileum (GTEx)	EpiXcan	0.998242	small_intestine_terminal_ileum	0.999981
641	ENSG00000162627	SNX7	1.23521	0.39209	0.216754	0.011801	0.0302824	0.0831278	0.448244	9	9	9	B1	GI. terminal ileum (GTEx)	EpiXcan	0.998242	small_intestine_terminal_ileum	0.999981
642	ENSG00000120860	WASHC3	1.23509	0.0931325	0.216798	0.173873	0.0148488	0.2459	0.908682	44	48	48	B1	GI. terminal ileum (GTEx)	EpiXcan	0.998242	small_intestine_terminal_ileum	0.999981
643	ENSG00000166181	API5	-1.23466	-0.102266	0.216958	0.0855089	0.030434	0.085035	0.456863	37	43	43	B1	GI. terminal ileum (GTEx)	EpiXcan	0.998242	small_intestine_terminal_ileum	0.999981
644	ENSG00000204351	SKIV2L	1.23466	0.0662436	0.216959	0.176533	0.34884	5.76264e-11	2.89351e-09	13	15	15	B1	GI. terminal ileum (GTEx)	EpiXcan	0.998242	small_intestine_terminal_ileum	0.999981
645	ENSG00000101347	SAMHD1	-1.23427	-0.243402	0.217102	0.013724	0.0290515	0.0853718	0.457877	7	8	8	B1	GI. terminal ileum (GTEx)	EpiXcan	0.998242	small_intestine_terminal_ileum	0.999981
646	ENSG00000172380	GNG12	-1.23401	-1.98447	0.2172	0.000352011	0.0163767	0.199635	0.808292	1	2	2	B1	GI. terminal ileum (GTEx)	EpiXcan	0.998242	small_intestine_terminal_ileum	0.999981
647	ENSG00000167220	HDHD2	1.23315	0.0891499	0.217521	0.272468	0.198981	7.25946e-06	0.00014511	87	107	107	B1	GI. terminal ileum (GTEx)	EpiXcan	0.998242	small_intestine_terminal_ileum	0.999981
648	ENSG00000164162	ANAPC10	1.23259	0.372661	0.21773	0.0123189	0.0588616	0.0203949	0.144375	14	19	19	B1	GI. terminal ileum (GTEx)	EpiXcan	0.998242	small_intestine_terminal_ileum	0.999981
649	ENSG00000167984	NLRC3	1.23214	0.205805	0.217897	0.0325395	0.0396503	0.0434065	0.270138	12	14	14	B1	GI. terminal ileum (GTEx)	EpiXcan	0.998242	small_intestine_terminal_ileum	0.999981
650	ENSG00000173272	MZT2A	-1.23065	-0.0825513	0.218452	0.189614	0.199618	1.10666e-06	2.70563e-05	70	85	85	B1	GI. terminal ileum (GTEx)	EpiXcan	0.998242	small_intestine_terminal_ileum	0.999981
651	ENSG00000052126	PLEKHA5	-1.23053	-0.0909984	0.218498	0.173492	0.0660984	0.00531552	0.0459094	29	35	35	B1	GI. terminal ileum (GTEx)	EpiXcan	0.998242	small_intestine_terminal_ileum	0.999981
652	ENSG00000160961	ZNF333	-1.2297	-0.213061	0.218811	0.0387967	0.0733718	0.00958762	0.075712	11	12	12	B1	GI. terminal ileum (GTEx)	EpiXcan	0.998242	small_intestine_terminal_ileum	0.999981
653	ENSG00000260912	AL158206.1	-1.22802	-0.193309	0.21944	0.0228766	0.0635608	0.016836	0.122969	15	19	19	B1	GI. terminal ileum (GTEx)	EpiXcan	0.998242	small_intestine_terminal_ileum	0.999981
654	ENSG00000204267	TAP2	1.22524	0.293726	0.220483	0.0197904	0.0265312	0.122152	0.591483	12	15	15	B1	GI. terminal ileum (GTEx)	EpiXcan	0.998242	small_intestine_terminal_ileum	0.999981
655	ENSG00000119714	GPR68	-1.22414	-3.1238	0.2209	0.000142161	0.017543	0.20811	0.830128	1	1	1	B1	GI. terminal ileum (GTEx)	EpiXcan	0.998242	small_intestine_terminal_ileum	0.999981
656	ENSG00000133983	COX16	-1.22386	-0.169047	0.221004	0.0569895	0.0528135	0.0267105	0.181556	15	18	18	B1	GI. terminal ileum (GTEx)	EpiXcan	0.998242	small_intestine_terminal_ileum	0.999981
657	ENSG00000174749	C4orf32	-1.22125	-0.478584	0.22199	0.00481487	0.0262239	0.117013	0.575172	2	2	2	B1	GI. terminal ileum (GTEx)	EpiXcan	0.998242	small_intestine_terminal_ileum	0.999981
658	ENSG00000196653	ZNF502	-1.22054	-0.0907438	0.222261	0.189112	0.405059	3.30067e-13	2.40829e-11	13	16	16	B1	GI. terminal ileum (GTEx)	EpiXcan	0.998242	small_intestine_terminal_ileum	0.999981
659	ENSG00000244625	MIATNB	1.21899	0.215363	0.222849	0.033305	0.0198738	0.172652	0.741246	27	29	29	B1	GI. terminal ileum (GTEx)	EpiXcan	0.998242	small_intestine_terminal_ileum	0.999981
660	ENSG00000131634	TMEM204	-1.2187	-0.204229	0.222957	0.0310096	0.0436095	0.0460755	0.283566	11	13	13	B1	GI. terminal ileum (GTEx)	EpiXcan	0.998242	small_intestine_terminal_ileum	0.999981
661	ENSG00000174791	RIN1	-1.21736	-0.121444	0.223468	0.108575	0.0130833	0.263612	0.937295	31	39	39	B1	GI. terminal ileum (GTEx)	EpiXcan	0.998242	small_intestine_terminal_ileum	0.999981
662	ENSG00000228451	SDAD1P1	-1.21448	-0.178301	0.224565	0.042651	0.0595143	0.0180006	0.129918	6	7	7	B1	GI. terminal ileum (GTEx)	EpiXcan	0.998242	small_intestine_terminal_ileum	0.999981
663	ENSG00000197299	BLM	-1.2137	-0.446964	0.224862	0.00667066	0.0133373	0.275215	0.956677	3	4	4	B1	GI. terminal ileum (GTEx)	EpiXcan	0.998242	small_intestine_terminal_ileum	0.999981
664	ENSG00000157150	TIMP4	-1.21369	-0.0987262	0.224867	0.0908528	0.0480482	0.0333936	0.218196	30	37	37	B1	GI. terminal ileum (GTEx)	EpiXcan	0.998242	small_intestine_terminal_ileum	0.999981
665	ENSG00000103472	RRN3P2	1.21321	0.149103	0.225049	0.0452728	0.016017	0.22245	0.861331	26	30	30	B1	GI. terminal ileum (GTEx)	EpiXcan	0.998242	small_intestine_terminal_ileum	0.999981
666	ENSG00000008294	SPAG9	-1.21307	-0.231979	0.225104	0.023297	0.016375	0.225441	0.868354	12	15	15	B1	GI. terminal ileum (GTEx)	EpiXcan	0.998242	small_intestine_terminal_ileum	0.999981
667	ENSG00000271335	AL117336.3	1.2122	0.122691	0.225435	0.0972762	0.210025	3.18872e-06	6.95807e-05	11	12	12	B1	GI. terminal ileum (GTEx)	EpiXcan	0.998242	small_intestine_terminal_ileum	0.999981
668	ENSG00000164733	CTSB	-1.21197	-0.115795	0.225525	0.0894099	0.121522	0.00057549	0.00692615	24	41	41	B1	GI. terminal ileum (GTEx)	EpiXcan	0.998242	small_intestine_terminal_ileum	0.999981
669	ENSG00000090006	LTBP4	-1.21041	-0.185446	0.22612	0.0295489	0.0213054	0.169136	0.730626	15	23	23	B1	GI. terminal ileum (GTEx)	EpiXcan	0.998242	small_intestine_terminal_ileum	0.999981
670	ENSG00000163584	RPL22L1	-1.20981	-0.103679	0.226352	0.0953838	0.01853	0.191945	0.791055	41	50	50	B1	GI. terminal ileum (GTEx)	EpiXcan	0.998242	small_intestine_terminal_ileum	0.999981
671	ENSG00000245573	BDNF-AS	-1.2098	-0.0793138	0.226356	0.190699	0.0638844	0.017037	0.124308	113	136	136	B1	GI. terminal ileum (GTEx)	EpiXcan	0.998242	small_intestine_terminal_ileum	0.999981
672	ENSG00000165102	HGSNAT	1.20955	0.242916	0.226451	0.0190127	0.0328725	0.0695795	0.392091	12	15	15	B1	GI. terminal ileum (GTEx)	EpiXcan	0.998242	small_intestine_terminal_ileum	0.999981
673	ENSG00000119004	CYP20A1	1.20934	0.141959	0.226532	0.0932581	0.0131493	0.268414	0.946202	28	29	29	B1	GI. terminal ileum (GTEx)	EpiXcan	0.998242	small_intestine_terminal_ileum	0.999981
674	ENSG00000128604	IRF5	-1.20855	-0.0944164	0.226834	0.120012	0.133508	0.00039313	0.00494822	48	53	53	B1	GI. terminal ileum (GTEx)	EpiXcan	0.998242	small_intestine_terminal_ileum	0.999981
675	ENSG00000123545	NDUFAF4	-1.20803	-0.138022	0.227036	0.0670409	0.148905	0.000147341	0.00210408	12	14	14	B1	GI. terminal ileum (GTEx)	EpiXcan	0.998242	small_intestine_terminal_ileum	0.999981
676	ENSG00000223496	EXOSC6	-1.20757	-0.110769	0.227213	0.148691	0.339287	4.94244e-10	2.16371e-08	7	7	7	B1	GI. terminal ileum (GTEx)	EpiXcan	0.998242	small_intestine_terminal_ileum	0.999981
677	ENSG00000172867	KRT2	-1.20753	-0.038926	0.227229	0.805515	0.0147453	0.258556	0.930416	130	153	153	B1	GI. terminal ileum (GTEx)	EpiXcan	0.998242	small_intestine_terminal_ileum	0.999981
678	ENSG00000079385	CEACAM1	1.20726	1.36249	0.227332	0.00119886	0.0979327	0.00158214	0.016096	2	5	5	B1	GI. terminal ileum (GTEx)	EpiXcan	0.998242	small_intestine_terminal_ileum	0.999981
679	ENSG00000205220	PSMB10	1.20456	1.53737	0.228372	0.000391888	0.0126866	0.267931	0.944975	5	7	7	B1	GI. terminal ileum (GTEx)	EpiXcan	0.998242	small_intestine_terminal_ileum	0.999981
680	ENSG00000122694	GLIPR2	-1.20393	-0.126038	0.228618	0.0773726	0.0140891	0.250734	0.9152	32	33	33	B1	GI. terminal ileum (GTEx)	EpiXcan	0.998242	small_intestine_terminal_ileum	0.999981
681	ENSG00000134470	IL15RA	-1.20332	-0.196397	0.228852	0.0507972	0.071142	0.00939705	0.0744675	17	20	20	B1	GI. terminal ileum (GTEx)	EpiXcan	0.998242	small_intestine_terminal_ileum	0.999981
682	ENSG00000157693	TMEM268	-1.2032	-0.549593	0.228898	0.00426485	0.055398	0.0230376	0.159848	2	2	2	B1	GI. terminal ileum (GTEx)	EpiXcan	0.998242	small_intestine_terminal_ileum	0.999981
683	ENSG00000273038	AL365203.3	1.2032	0.128964	0.228899	0.133448	0.096589	0.00157607	0.0160459	42	50	50	B1	GI. terminal ileum (GTEx)	EpiXcan	0.998242	small_intestine_terminal_ileum	0.999981
684	ENSG00000154309	DISP1	1.20308	0.102061	0.228945	0.0789405	0.0698384	0.00398748	0.0359884	26	33	33	B1	GI. terminal ileum (GTEx)	EpiXcan	0.998242	small_intestine_terminal_ileum	0.999981
685	ENSG00000156931	VPS8	1.20279	0.120917	0.229057	0.0939953	0.155932	1.96441e-05	0.000353719	22	25	25	B1	GI. terminal ileum (GTEx)	EpiXcan	0.998242	small_intestine_terminal_ileum	0.999981
686	ENSG00000110713	NUP98	-1.20201	-0.23807	0.229359	0.0569332	0.0326487	0.0802068	0.436633	18	24	24	B1	GI. terminal ileum (GTEx)	EpiXcan	0.998242	small_intestine_terminal_ileum	0.999981
687	ENSG00000244242	IFITM10	-1.20074	-0.885869	0.229854	0.00208544	0.0447798	0.0435177	0.270548	2	2	2	B1	GI. terminal ileum (GTEx)	EpiXcan	0.998242	small_intestine_terminal_ileum	0.999981
688	ENSG00000159307	SCUBE1	-1.19984	-0.142425	0.230202	0.0680812	0.0603056	0.0205222	0.145053	23	24	24	B1	GI. terminal ileum (GTEx)	EpiXcan	0.998242	small_intestine_terminal_ileum	0.999981
689	ENSG00000170537	TMC7	1.19913	0.450269	0.230479	0.0190746	0.0479649	0.0311168	0.205818	7	12	12	B1	GI. terminal ileum (GTEx)	EpiXcan	0.998242	small_intestine_terminal_ileum	0.999981
690	ENSG00000182359	KBTBD3	1.199	0.241979	0.230528	0.0132189	0.0482687	0.0341395	0.221706	4	4	4	B1	GI. terminal ileum (GTEx)	EpiXcan	0.998242	small_intestine_terminal_ileum	0.999981
691	ENSG00000260274	AC068338.2	-1.19835	-0.113544	0.230779	0.114072	0.264097	2.91631e-08	9.59027e-07	28	41	41	B1	GI. terminal ileum (GTEx)	EpiXcan	0.998242	small_intestine_terminal_ileum	0.999981
692	ENSG00000183023	SLC8A1	1.19766	0.0664007	0.231048	0.121949	0.0107209	0.333442	1	38	43	43	B1	GI. terminal ileum (GTEx)	EpiXcan	0.998242	small_intestine_terminal_ileum	0.999981
693	ENSG00000035115	SH3YL1	1.19646	0.129278	0.231517	0.0892601	0.126453	0.000342124	0.00440253	59	79	79	B1	GI. terminal ileum (GTEx)	EpiXcan	0.998242	small_intestine_terminal_ileum	0.999981
694	ENSG00000111671	SPSB2	1.19579	0.0908098	0.231777	0.281846	0.0633513	0.00443857	0.0391808	43	50	50	B1	GI. terminal ileum (GTEx)	EpiXcan	0.998242	small_intestine_terminal_ileum	0.999981
695	ENSG00000165115	KIF27	1.19459	0.13853	0.232245	0.079043	0.0717005	0.00764621	0.0625676	17	18	18	B1	GI. terminal ileum (GTEx)	EpiXcan	0.998242	small_intestine_terminal_ileum	0.999981
696	ENSG00000197696	NMB	-1.19454	-0.406599	0.232268	0.00737106	0.0799665	0.0060731	0.0514689	4	6	6	B1	GI. terminal ileum (GTEx)	EpiXcan	0.998242	small_intestine_terminal_ileum	0.999981
697	ENSG00000261126	RBFADN	-1.1942	-0.151195	0.232398	0.0676308	0.216582	2.34909e-06	5.25692e-05	17	22	22	B1	GI. terminal ileum (GTEx)	EpiXcan	0.998242	small_intestine_terminal_ileum	0.999981
698	ENSG00000227051	C14orf132	1.1942	0.290565	0.232401	0.014806	0.0242467	0.140173	0.650011	10	12	12	B1	GI. terminal ileum (GTEx)	EpiXcan	0.998242	small_intestine_terminal_ileum	0.999981
699	ENSG00000006042	TMEM98	-1.19407	-0.431446	0.23245	0.00842345	0.0139147	0.249982	0.913644	8	10	10	B1	GI. terminal ileum (GTEx)	EpiXcan	0.998242	small_intestine_terminal_ileum	0.999981
700	ENSG00000015676	NUDCD3	-1.19248	-0.152882	0.233072	0.0454401	0.184341	1.19102e-05	0.000228248	12	13	13	B1	GI. terminal ileum (GTEx)	EpiXcan	0.998242	small_intestine_terminal_ileum	0.999981
701	ENSG00000138640	FAM13A	1.19065	0.363536	0.23379	0.00700627	0.0134649	0.266585	0.942603	8	10	10	B1	GI. terminal ileum (GTEx)	EpiXcan	0.998242	small_intestine_terminal_ileum	0.999981
702	ENSG00000118402	ELOVL4	-1.19061	-0.489169	0.233807	0.00433946	0.0877776	0.00436345	0.0386639	3	7	7	B1	GI. terminal ileum (GTEx)	EpiXcan	0.998242	small_intestine_terminal_ileum	0.999981
703	ENSG00000054116	TRAPPC3	1.19039	0.266556	0.233895	0.0215061	0.0270822	0.120289	0.585754	15	16	16	B1	GI. terminal ileum (GTEx)	EpiXcan	0.998242	small_intestine_terminal_ileum	0.999981
704	ENSG00000162851	TFB2M	1.18995	0.321848	0.234068	0.0216944	0.0719778	0.00747863	0.0614476	2	2	2	B1	GI. terminal ileum (GTEx)	EpiXcan	0.998242	small_intestine_terminal_ileum	0.999981
705	ENSG00000166526	ZNF3	1.18986	2.27216	0.2341	0.000490818	0.0143334	0.255983	0.925981	1	2	2	B1	GI. terminal ileum (GTEx)	EpiXcan	0.998242	small_intestine_terminal_ileum	0.999981
706	ENSG00000237541	HLA-DQA2	-1.18867	-0.092859	0.234569	0.169195	0.651946	4.9303e-25	2.87786e-22	36	55	55	B1	GI. terminal ileum (GTEx)	EpiXcan	0.998242	small_intestine_terminal_ileum	0.999981
707	ENSG00000144063	MALL	1.18855	0.52176	0.234617	0.0053587	0.0205227	0.167321	0.724527	8	9	9	B1	GI. terminal ileum (GTEx)	EpiXcan	0.998242	small_intestine_terminal_ileum	0.999981
708	ENSG00000119383	PTPA	1.18854	0.303586	0.234621	0.0135454	0.0836555	0.00389075	0.0351422	6	10	10	B1	GI. terminal ileum (GTEx)	EpiXcan	0.998242	small_intestine_terminal_ileum	0.999981
709	ENSG00000100220	RTCB	-1.18843	-0.0662109	0.234664	0.246101	0.0258877	0.126581	0.606041	92	111	111	B1	GI. terminal ileum (GTEx)	EpiXcan	0.998242	small_intestine_terminal_ileum	0.999981
710	ENSG00000149596	JPH2	-1.18803	-0.139623	0.23482	0.0601206	0.227477	5.11541e-07	1.33947e-05	5	6	6	B1	GI. terminal ileum (GTEx)	EpiXcan	0.998242	small_intestine_terminal_ileum	0.999981
711	ENSG00000169855	ROBO1	-1.1871	-0.539366	0.23519	0.00405923	0.0275091	0.103156	0.52799	4	5	5	B1	GI. terminal ileum (GTEx)	EpiXcan	0.998242	small_intestine_terminal_ileum	0.999981
712	ENSG00000196456	ZNF775	-1.18691	-0.161544	0.235264	0.0393299	0.0211966	0.164364	0.715558	14	16	16	B1	GI. terminal ileum (GTEx)	EpiXcan	0.998242	small_intestine_terminal_ileum	0.999981
713	ENSG00000204149	AGAP6	1.18655	0.101128	0.235406	0.15813	0.3633	6.04117e-11	3.01177e-09	25	33	33	B1	GI. terminal ileum (GTEx)	EpiXcan	0.998242	small_intestine_terminal_ileum	0.999981
714	ENSG00000181754	AMIGO1	1.18624	0.123302	0.235528	0.104577	0.294846	8.90965e-09	3.2252e-07	12	15	15	B1	GI. terminal ileum (GTEx)	EpiXcan	0.998242	small_intestine_terminal_ileum	0.999981
715	ENSG00000143303	RRNAD1	1.18465	0.137203	0.236156	0.0426188	0.0600815	0.0173292	0.126046	13	14	14	B1	GI. terminal ileum (GTEx)	EpiXcan	0.998242	small_intestine_terminal_ileum	0.999981
716	ENSG00000089356	FXYD3	1.18328	0.768388	0.236696	0.00306966	0.0101181	0.332857	1	3	3	3	B1	GI. terminal ileum (GTEx)	EpiXcan	0.998242	small_intestine_terminal_ileum	0.999981
717	ENSG00000183323	CCDC125	1.1831	0.175062	0.236768	0.0468456	0.171403	1.99745e-05	0.00035783	18	23	23	B1	GI. terminal ileum (GTEx)	EpiXcan	0.998242	small_intestine_terminal_ileum	0.999981
718	ENSG00000152684	PELO	-1.18262	-0.200277	0.236961	0.0201363	0.0130216	0.262856	0.93639	6	6	6	B1	GI. terminal ileum (GTEx)	EpiXcan	0.998242	small_intestine_terminal_ileum	0.999981
719	ENSG00000213246	SUPT4H1	1.18237	0.19123	0.237058	0.0415669	0.0591167	0.0195716	0.139177	10	14	14	B1	GI. terminal ileum (GTEx)	EpiXcan	0.998242	small_intestine_terminal_ileum	0.999981
720	ENSG00000060642	PIGV	-1.1807	-0.2169	0.237724	0.0226837	0.0698108	0.00781379	0.063827	12	14	14	B1	GI. terminal ileum (GTEx)	EpiXcan	0.998242	small_intestine_terminal_ileum	0.999981
721	ENSG00000187922	LCN10	-1.17981	-1.82504	0.238076	0.000397617	0.0369118	0.0703602	0.395061	4	5	5	B1	GI. terminal ileum (GTEx)	EpiXcan	0.998242	small_intestine_terminal_ileum	0.999981
722	ENSG00000132840	BHMT2	-1.17928	-0.106945	0.238286	0.117997	0.0553193	0.0165914	0.121436	46	50	50	B1	GI. terminal ileum (GTEx)	EpiXcan	0.998242	small_intestine_terminal_ileum	0.999981
723	ENSG00000170619	COMMD5	-1.17859	-0.212882	0.238562	0.0586879	0.0209912	0.17476	0.746178	14	20	20	B1	GI. terminal ileum (GTEx)	EpiXcan	0.998242	small_intestine_terminal_ileum	0.999981
724	ENSG00000136378	ADAMTS7	-1.17819	-0.3199	0.238719	0.0173898	0.0221604	0.154451	0.689406	9	10	10	B1	GI. terminal ileum (GTEx)	EpiXcan	0.998242	small_intestine_terminal_ileum	0.999981
725	ENSG00000157450	RNF111	1.17654	0.095896	0.239379	0.206758	0.0282193	0.0765244	0.421006	44	55	55	B1	GI. terminal ileum (GTEx)	EpiXcan	0.998242	small_intestine_terminal_ileum	0.999981
726	ENSG00000101052	IFT52	1.17564	0.194512	0.239738	0.0418646	0.0147266	0.246968	0.908791	13	17	17	B1	GI. terminal ileum (GTEx)	EpiXcan	0.998242	small_intestine_terminal_ileum	0.999981
727	ENSG00000125753	VASP	-1.17519	-0.154357	0.239917	0.0493221	0.0367176	0.0668703	0.380343	35	45	45	B1	GI. terminal ileum (GTEx)	EpiXcan	0.998242	small_intestine_terminal_ileum	0.999981
728	ENSG00000145979	TBC1D7	-1.17501	-0.219436	0.239991	0.0208994	0.0202634	0.173306	0.743236	8	8	8	B1	GI. terminal ileum (GTEx)	EpiXcan	0.998242	small_intestine_terminal_ileum	0.999981
729	ENSG00000148814	LRRC27	1.17183	0.131047	0.241264	0.0669213	0.0619243	0.0108796	0.0845329	15	17	17	B1	GI. terminal ileum (GTEx)	EpiXcan	0.998242	small_intestine_terminal_ileum	0.999981
730	ENSG00000226328	NUP50-AS1	-1.1716	-0.327109	0.241358	0.0141522	0.253092	2.06181e-07	5.83514e-06	7	10	10	B1	GI. terminal ileum (GTEx)	EpiXcan	0.998242	small_intestine_terminal_ileum	0.999981
731	ENSG00000136425	CIB2	-1.17122	-0.316945	0.24151	0.0137195	0.271736	2.78226e-08	9.17099e-07	6	9	9	B1	GI. terminal ileum (GTEx)	EpiXcan	0.998242	small_intestine_terminal_ileum	0.999981
732	ENSG00000197563	PIGN	-1.17119	-0.142078	0.241521	0.0403641	0.217175	1.52927e-06	3.63729e-05	22	31	31	B1	GI. terminal ileum (GTEx)	EpiXcan	0.998242	small_intestine_terminal_ileum	0.999981
733	ENSG00000273311	DGCR11	1.17097	0.123609	0.241611	0.0872593	0.103238	0.00116001	0.0124717	23	27	27	B1	GI. terminal ileum (GTEx)	EpiXcan	0.998242	small_intestine_terminal_ileum	0.999981
734	ENSG00000237753	AC079922.2	-1.16965	-0.0957721	0.242142	0.146371	0.312663	4.68664e-09	1.77927e-07	33	43	43	B1	GI. terminal ileum (GTEx)	EpiXcan	0.998242	small_intestine_terminal_ileum	0.999981
735	ENSG00000184378	ACTRT3	-1.16959	-0.165472	0.242167	0.031208	0.0149425	0.241058	0.898899	25	30	30	B1	GI. terminal ileum (GTEx)	EpiXcan	0.998242	small_intestine_terminal_ileum	0.999981
736	ENSG00000132881	RSG1	1.16924	0.0929979	0.242306	0.180922	0.0822709	0.00315682	0.0293262	42	56	56	B1	GI. terminal ileum (GTEx)	EpiXcan	0.998242	small_intestine_terminal_ileum	0.999981
737	ENSG00000261098	AP000766.1	1.1679	0.183184	0.242848	0.0526609	0.0675338	0.0125827	0.0957473	23	28	28	B1	GI. terminal ileum (GTEx)	EpiXcan	0.998242	small_intestine_terminal_ileum	0.999981
738	ENSG00000108219	TSPAN14	1.16766	0.128729	0.242945	0.0917738	0.0289517	0.103682	0.529196	30	35	35	B1	GI. terminal ileum (GTEx)	EpiXcan	0.998242	small_intestine_terminal_ileum	0.999981
739	ENSG00000138031	ADCY3	-1.16758	-1.81292	0.242977	0.000389621	0.0175498	0.200601	0.809863	3	4	4	B1	GI. terminal ileum (GTEx)	EpiXcan	0.998242	small_intestine_terminal_ileum	0.999981
740	ENSG00000196872	KIAA1211L	1.1672	0.426977	0.243129	0.0103835	0.0604031	0.0185495	0.132989	3	3	3	B1	GI. terminal ileum (GTEx)	EpiXcan	0.998242	small_intestine_terminal_ileum	0.999981
741	ENSG00000078140	UBE2K	1.1667	0.334677	0.243333	0.00692029	0.0266525	0.12208	0.591364	13	19	19	B1	GI. terminal ileum (GTEx)	EpiXcan	0.998242	small_intestine_terminal_ileum	0.999981
742	ENSG00000177236	AP006621.1	1.1657	0.0451478	0.243735	0.510219	0.694544	5.1911e-29	1.03889e-25	50	65	65	B1	GI. terminal ileum (GTEx)	EpiXcan	0.998242	small_intestine_terminal_ileum	0.999981
743	ENSG00000173166	RAPH1	-1.16494	-0.36041	0.244044	0.012253	0.0389177	0.0604792	0.351849	10	16	16	B1	GI. terminal ileum (GTEx)	EpiXcan	0.998242	small_intestine_terminal_ileum	0.999981
744	ENSG00000171492	LRRC8D	1.16442	0.189847	0.244252	0.0287363	0.0185521	0.195465	0.79763	15	18	18	B1	GI. terminal ileum (GTEx)	EpiXcan	0.998242	small_intestine_terminal_ileum	0.999981
745	ENSG00000086544	ITPKC	-1.16404	-0.338329	0.244408	0.0141056	0.0394439	0.0345587	0.223722	6	8	8	B1	GI. terminal ileum (GTEx)	EpiXcan	0.998242	small_intestine_terminal_ileum	0.999981
746	ENSG00000166788	SAAL1	-1.16385	-0.0845221	0.244484	0.145143	0.0787854	0.00575637	0.0491115	49	60	60	B1	GI. terminal ileum (GTEx)	EpiXcan	0.998242	small_intestine_terminal_ileum	0.999981
747	ENSG00000173960	UBXN2A	1.16214	0.30353	0.245178	0.0150524	0.103027	0.00176645	0.0177219	5	8	8	B1	GI. terminal ileum (GTEx)	EpiXcan	0.998242	small_intestine_terminal_ileum	0.999981
748	ENSG00000148341	SH3GLB2	1.16126	0.364865	0.245535	0.00827646	0.0688623	0.00838971	0.0678605	3	4	4	B1	GI. terminal ileum (GTEx)	EpiXcan	0.998242	small_intestine_terminal_ileum	0.999981
749	ENSG00000162946	DISC1	-1.15979	-0.138769	0.246133	0.0716436	0.122724	0.000359515	0.00458692	23	29	29	B1	GI. terminal ileum (GTEx)	EpiXcan	0.998242	small_intestine_terminal_ileum	0.999981
750	ENSG00000071894	CPSF1	1.15867	0.029342	0.246592	0.418601	0.554025	6.80817e-20	1.49024e-17	43	56	56	B1	GI. terminal ileum (GTEx)	EpiXcan	0.998242	small_intestine_terminal_ileum	0.999981
751	ENSG00000143499	SMYD2	1.15655	0.348008	0.247457	0.0263222	0.0540202	0.00952629	0.0752701	5	6	6	B1	GI. terminal ileum (GTEx)	EpiXcan	0.998242	small_intestine_terminal_ileum	0.999981
752	ENSG00000107902	LHPP	-1.15634	-0.142844	0.247541	0.0617919	0.0732371	0.00875008	0.0702866	26	33	33	B1	GI. terminal ileum (GTEx)	EpiXcan	0.998242	small_intestine_terminal_ileum	0.999981
753	ENSG00000198467	TPM2	1.15592	0.195625	0.247716	0.0308112	0.0147327	0.233627	0.883607	18	20	20	B1	GI. terminal ileum (GTEx)	EpiXcan	0.998242	small_intestine_terminal_ileum	0.999981
754	ENSG00000151773	CCDC122	-1.15568	-0.157458	0.247812	0.04629	0.127438	0.000370012	0.00470371	6	6	6	B1	GI. terminal ileum (GTEx)	EpiXcan	0.998242	small_intestine_terminal_ileum	0.999981
755	ENSG00000152359	POC5	-1.15466	-0.0822557	0.24823	0.115327	0.347506	2.32364e-10	1.07079e-08	26	30	30	B1	GI. terminal ileum (GTEx)	EpiXcan	0.998242	small_intestine_terminal_ileum	0.999981
756	ENSG00000170836	PPM1D	-1.15458	-0.140785	0.248263	0.0549855	0.0115377	0.308056	1	31	37	37	B1	GI. terminal ileum (GTEx)	EpiXcan	0.998242	small_intestine_terminal_ileum	0.999981
757	ENSG00000164344	KLKB1	1.15303	0.171501	0.248898	0.0436178	0.129648	0.00032102	0.00417178	12	15	15	B1	GI. terminal ileum (GTEx)	EpiXcan	0.998242	small_intestine_terminal_ileum	0.999981
758	ENSG00000160213	CSTB	1.14934	0.067427	0.250414	0.433467	0.248354	2.02505e-07	5.74271e-06	67	102	102	B1	GI. terminal ileum (GTEx)	EpiXcan	0.998242	small_intestine_terminal_ileum	0.999981
759	ENSG00000164442	CITED2	1.14921	0.108989	0.25047	0.0418948	0.0437041	0.0428674	0.267843	18	24	24	B1	GI. terminal ileum (GTEx)	EpiXcan	0.998242	small_intestine_terminal_ileum	0.999981
760	ENSG00000187123	LYPD6	-1.14703	-0.0573254	0.25137	0.177777	0.205223	2.23989e-06	5.08567e-05	27	28	28	B1	GI. terminal ileum (GTEx)	EpiXcan	0.998242	small_intestine_terminal_ileum	0.999981
761	ENSG00000072858	SIDT1	-1.14698	-0.483061	0.25139	0.00636216	0.0167934	0.208663	0.830678	3	3	3	B1	GI. terminal ileum (GTEx)	EpiXcan	0.998242	small_intestine_terminal_ileum	0.999981
762	ENSG00000173281	PPP1R3B	-1.14687	-0.107884	0.251437	0.163878	0.060567	0.0163305	0.119902	52	72	72	B1	GI. terminal ileum (GTEx)	EpiXcan	0.998242	small_intestine_terminal_ileum	0.999981
763	ENSG00000088833	NSFL1C	-1.14518	-0.0750795	0.252136	0.187944	0.0234702	0.147569	0.671088	52	64	64	B1	GI. terminal ileum (GTEx)	EpiXcan	0.998242	small_intestine_terminal_ileum	0.999981
764	ENSG00000255310	AF131215.5	1.14439	0.137774	0.252463	0.0564412	0.102808	0.00152801	0.0156362	5	6	6	B1	GI. terminal ileum (GTEx)	EpiXcan	0.998242	small_intestine_terminal_ileum	0.999981
765	ENSG00000135968	GCC2	-1.14408	-0.112482	0.252592	0.0807579	0.14908	0.000130273	0.00187951	30	41	41	B1	GI. terminal ileum (GTEx)	EpiXcan	0.998242	small_intestine_terminal_ileum	0.999981
766	ENSG00000137310	TCF19	1.14336	0.120731	0.25289	0.10334	0.181846	1.221e-05	0.000233356	33	37	37	B1	GI. terminal ileum (GTEx)	EpiXcan	0.998242	small_intestine_terminal_ileum	0.999981
767	ENSG00000106483	SFRP4	1.14228	0.187835	0.253338	0.0281023	0.022616	0.14987	0.677049	20	28	28	B1	GI. terminal ileum (GTEx)	EpiXcan	0.998242	small_intestine_terminal_ileum	0.999981
768	ENSG00000099290	WASHC2A	-1.14223	-0.143338	0.25336	0.0695722	0.444097	9.26095e-15	9.13638e-13	37	49	49	B1	GI. terminal ileum (GTEx)	EpiXcan	0.998242	small_intestine_terminal_ileum	0.999981
769	ENSG00000144115	THNSL2	1.1395	0.0644735	0.254494	0.223444	0.504126	7.79298e-17	1.10275e-14	13	15	15	B1	GI. terminal ileum (GTEx)	EpiXcan	0.998242	small_intestine_terminal_ileum	0.999981
770	ENSG00000141425	RPRD1A	-1.13931	-0.124798	0.254574	0.0667779	0.0181262	0.182744	0.771101	19	21	21	B1	GI. terminal ileum (GTEx)	EpiXcan	0.998242	small_intestine_terminal_ileum	0.999981
771	ENSG00000170037	CNTROB	1.13799	0.263757	0.255123	0.0209699	0.0190729	0.177293	0.753777	11	14	14	B1	GI. terminal ileum (GTEx)	EpiXcan	0.998242	small_intestine_terminal_ileum	0.999981
772	ENSG00000115226	FNDC4	1.13661	1.78894	0.2557	0.000404503	0.011567	0.305921	1	1	1	1	B1	GI. terminal ileum (GTEx)	EpiXcan	0.998242	small_intestine_terminal_ileum	0.999981
773	ENSG00000095787	WAC	-1.13613	-0.110323	0.255904	0.0836701	0.262285	9.144e-08	2.72878e-06	37	47	47	B1	GI. terminal ileum (GTEx)	EpiXcan	0.998242	small_intestine_terminal_ileum	0.999981
774	ENSG00000243449	C4orf48	1.13574	0.229002	0.256064	0.0212733	0.0117354	0.305686	1	9	10	10	B1	GI. terminal ileum (GTEx)	EpiXcan	0.998242	small_intestine_terminal_ileum	0.999981
775	ENSG00000145725	PPIP5K2	-1.13398	-0.306171	0.256802	0.0105964	0.036189	0.0752482	0.416003	5	7	7	B1	GI. terminal ileum (GTEx)	EpiXcan	0.998242	small_intestine_terminal_ileum	0.999981
776	ENSG00000135127	BICDL1	1.13394	0.104228	0.25682	0.204896	0.0130284	0.275656	0.95718	57	67	67	B1	GI. terminal ileum (GTEx)	EpiXcan	0.998242	small_intestine_terminal_ileum	0.999981
777	ENSG00000113360	DROSHA	-1.13261	-0.162332	0.25738	0.0439571	0.0682156	0.00681405	0.0567118	15	19	19	B1	GI. terminal ileum (GTEx)	EpiXcan	0.998242	small_intestine_terminal_ileum	0.999981
778	ENSG00000213221	DNLZ	1.13259	0.0939215	0.257386	0.161676	0.437439	6.43609e-14	5.09397e-12	21	25	25	B1	GI. terminal ileum (GTEx)	EpiXcan	0.998242	small_intestine_terminal_ileum	0.999981
779	ENSG00000136143	SUCLA2	1.13162	0.203982	0.257795	0.0255471	0.109436	0.00141782	0.0147128	31	35	35	B1	GI. terminal ileum (GTEx)	EpiXcan	0.998242	small_intestine_terminal_ileum	0.999981
780	ENSG00000184384	MAML2	-1.13159	-0.373224	0.257808	0.00929105	0.0149602	0.242792	0.902832	6	8	8	B1	GI. terminal ileum (GTEx)	EpiXcan	0.998242	small_intestine_terminal_ileum	0.999981
781	ENSG00000196313	POM121	1.12975	0.453118	0.258582	0.0076322	0.187655	1.59699e-05	0.00029476	10	14	14	B1	GI. terminal ileum (GTEx)	EpiXcan	0.998242	small_intestine_terminal_ileum	0.999981
782	ENSG00000069188	SDK2	1.12797	0.335241	0.259332	0.0147848	0.0403534	0.053958	0.323033	2	2	2	B1	GI. terminal ileum (GTEx)	EpiXcan	0.998242	small_intestine_terminal_ileum	0.999981
783	ENSG00000176595	KBTBD11	-1.12784	-0.246201	0.259389	0.0308215	0.0107486	0.331458	1	15	20	20	B1	GI. terminal ileum (GTEx)	EpiXcan	0.998242	small_intestine_terminal_ileum	0.999981
784	ENSG00000145050	MANF	1.12734	0.595181	0.2596	0.00418291	0.0111964	0.320968	1	1	1	1	B1	GI. terminal ileum (GTEx)	EpiXcan	0.998242	small_intestine_terminal_ileum	0.999981
785	ENSG00000261556	SMG1P7	-1.12584	-0.0899373	0.260234	0.202995	0.380142	1.73315e-11	9.30257e-10	14	18	18	B1	GI. terminal ileum (GTEx)	EpiXcan	0.998242	small_intestine_terminal_ileum	0.999981
786	ENSG00000016391	CHDH	-1.12372	-0.11244	0.261134	0.130528	0.127786	0.000303371	0.00398679	27	29	29	B1	GI. terminal ileum (GTEx)	EpiXcan	0.998242	small_intestine_terminal_ileum	0.999981
787	ENSG00000233885	YEATS2-AS1	-1.12272	-0.183881	0.261558	0.0426184	0.104157	0.0017099	0.0172083	13	17	17	B1	GI. terminal ileum (GTEx)	EpiXcan	0.998242	small_intestine_terminal_ileum	0.999981
788	ENSG00000184517	ZFP1	-1.12234	-0.207271	0.261716	0.0273792	0.166238	4.59224e-05	0.000755078	13	18	18	B1	GI. terminal ileum (GTEx)	EpiXcan	0.998242	small_intestine_terminal_ileum	0.999981
789	ENSG00000148730	EIF4EBP2	1.12232	0.259604	0.261726	0.0245057	0.0158709	0.23659	0.889024	16	17	17	B1	GI. terminal ileum (GTEx)	EpiXcan	0.998242	small_intestine_terminal_ileum	0.999981
790	ENSG00000114544	SLC41A3	1.12148	0.194163	0.262084	0.0261378	0.0759422	0.00387851	0.0350768	16	18	18	B1	GI. terminal ileum (GTEx)	EpiXcan	0.998242	small_intestine_terminal_ileum	0.999981
791	ENSG00000175104	TRAF6	1.12107	0.400681	0.262256	0.0270382	0.0227687	0.152771	0.685221	18	26	26	B1	GI. terminal ileum (GTEx)	EpiXcan	0.998242	small_intestine_terminal_ileum	0.999981
792	ENSG00000174953	DHX36	1.11932	0.166498	0.263003	0.0492228	0.0300231	0.0889142	0.471997	18	22	22	B1	GI. terminal ileum (GTEx)	EpiXcan	0.998242	small_intestine_terminal_ileum	0.999981
793	ENSG00000221923	ZNF880	1.119	0.177671	0.263141	0.0289933	0.0406464	0.0493172	0.300124	25	28	28	B1	GI. terminal ileum (GTEx)	EpiXcan	0.998242	small_intestine_terminal_ileum	0.999981
794	ENSG00000272316	AL021368.2	1.11879	0.106007	0.263228	0.0801472	0.125147	0.000613437	0.00731374	12	15	15	B1	GI. terminal ileum (GTEx)	EpiXcan	0.998242	small_intestine_terminal_ileum	0.999981
795	ENSG00000176907	C8orf4	-1.11666	-0.00358992	0.264141	0.0349927	0.0505687	0.0290803	0.194086	21	29	29	B1	GI. terminal ileum (GTEx)	EpiXcan	0.998242	small_intestine_terminal_ileum	0.999981
796	ENSG00000111199	TRPV4	1.11662	0.290735	0.264157	0.0128166	0.0102514	0.324256	1	4	7	7	B1	GI. terminal ileum (GTEx)	EpiXcan	0.998242	small_intestine_terminal_ileum	0.999981
797	ENSG00000146083	RNF44	-1.11644	-0.709704	0.264232	0.00277742	0.0406432	0.049213	0.29975	3	3	3	B1	GI. terminal ileum (GTEx)	EpiXcan	0.998242	small_intestine_terminal_ileum	0.999981
798	ENSG00000109919	MTCH2	1.11549	0.194957	0.264639	0.0360603	0.0299096	0.100755	0.51969	11	11	11	B1	GI. terminal ileum (GTEx)	EpiXcan	0.998242	small_intestine_terminal_ileum	0.999981
799	ENSG00000169592	INO80E	1.11492	0.339245	0.264886	0.0275524	0.0979517	0.00240887	0.0231612	14	18	18	B1	GI. terminal ileum (GTEx)	EpiXcan	0.998242	small_intestine_terminal_ileum	0.999981
800	ENSG00000065457	ADAT1	1.11392	0.189394	0.265314	0.0300612	0.318893	1.79403e-10	8.40555e-09	28	36	36	B1	GI. terminal ileum (GTEx)	EpiXcan	0.998242	small_intestine_terminal_ileum	0.999981
801	ENSG00000272335	AC093297.3	-1.11279	-0.55936	0.2658	0.0036562	0.0296868	0.106132	0.539479	1	1	1	B1	GI. terminal ileum (GTEx)	EpiXcan	0.998242	small_intestine_terminal_ileum	0.999981
802	ENSG00000056736	IL17RB	-1.11271	-0.170435	0.265833	0.0522234	0.212916	2.37768e-06	5.31242e-05	6	8	8	B1	GI. terminal ileum (GTEx)	EpiXcan	0.998242	small_intestine_terminal_ileum	0.999981
803	ENSG00000109016	DHRS7B	-1.11268	-0.260409	0.265845	0.0222807	0.030197	0.0909301	0.479702	8	8	8	B1	GI. terminal ileum (GTEx)	EpiXcan	0.998242	small_intestine_terminal_ileum	0.999981
804	ENSG00000270605	AL353622.1	-1.11216	-0.181567	0.266067	0.0305399	0.195391	5.26524e-06	0.000109113	6	8	8	B1	GI. terminal ileum (GTEx)	EpiXcan	0.998242	small_intestine_terminal_ileum	0.999981
805	ENSG00000166595	FAM96B	-1.11201	-0.193227	0.266133	0.0508593	0.028173	0.100928	0.520201	18	21	21	B1	GI. terminal ileum (GTEx)	EpiXcan	0.998242	small_intestine_terminal_ileum	0.999981
806	ENSG00000214253	FIS1	-1.112	-0.193343	0.266137	0.0279137	0.0291926	0.0994791	0.514245	12	13	13	B1	GI. terminal ileum (GTEx)	EpiXcan	0.998242	small_intestine_terminal_ileum	0.999981
807	ENSG00000174177	CTU2	-1.11151	-0.0643287	0.266349	0.286783	0.040702	0.0583248	0.342444	72	90	90	B1	GI. terminal ileum (GTEx)	EpiXcan	0.998242	small_intestine_terminal_ileum	0.999981
808	ENSG00000116731	PRDM2	1.11049	0.226843	0.266789	0.0336929	0.10745	0.000932172	0.0103477	24	31	31	B1	GI. terminal ileum (GTEx)	EpiXcan	0.998242	small_intestine_terminal_ileum	0.999981
809	ENSG00000112584	FAM120B	-1.11004	-0.211911	0.26698	0.0288454	0.0121575	0.289331	0.97739	6	7	7	B1	GI. terminal ileum (GTEx)	EpiXcan	0.998242	small_intestine_terminal_ileum	0.999981
810	ENSG00000165392	WRN	1.10939	0.117133	0.26726	0.111029	0.124208	0.000186535	0.00259036	24	30	30	B1	GI. terminal ileum (GTEx)	EpiXcan	0.998242	small_intestine_terminal_ileum	0.999981
811	ENSG00000100813	ACIN1	1.10927	0.41582	0.267313	0.00765368	0.029789	0.101598	0.522307	8	12	12	B1	GI. terminal ileum (GTEx)	EpiXcan	0.998242	small_intestine_terminal_ileum	0.999981
812	ENSG00000184545	DUSP8	1.10891	0.105259	0.26747	0.0917906	0.0237121	0.147923	0.672156	32	48	48	B1	GI. terminal ileum (GTEx)	EpiXcan	0.998242	small_intestine_terminal_ileum	0.999981
813	ENSG00000125826	RBCK1	1.10872	0.365305	0.267553	0.00732539	0.0214831	0.167361	0.724527	9	11	11	B1	GI. terminal ileum (GTEx)	EpiXcan	0.998242	small_intestine_terminal_ileum	0.999981
814	ENSG00000151893	CACUL1	1.10843	0.34591	0.267677	0.0345967	0.0752633	0.00555078	0.047502	17	23	23	B1	GI. terminal ileum (GTEx)	EpiXcan	0.998242	small_intestine_terminal_ileum	0.999981
815	ENSG00000189308	LIN54	-1.10834	-0.209528	0.267716	0.0453689	0.0813129	0.00535129	0.046133	6	7	7	B1	GI. terminal ileum (GTEx)	EpiXcan	0.998242	small_intestine_terminal_ileum	0.999981
816	ENSG00000060762	MPC1	1.1079	0.0849228	0.267905	0.172996	0.0137935	0.264626	0.938279	55	65	65	B1	GI. terminal ileum (GTEx)	EpiXcan	0.998242	small_intestine_terminal_ileum	0.999981
817	ENSG00000145354	CISD2	-1.10735	-0.223234	0.268145	0.071024	0.128986	0.000438776	0.00545413	68	88	88	B1	GI. terminal ileum (GTEx)	EpiXcan	0.998242	small_intestine_terminal_ileum	0.999981
818	ENSG00000163602	RYBP	-1.10731	-0.245142	0.268162	0.0222689	0.0325373	0.0683941	0.387411	6	6	6	B1	GI. terminal ileum (GTEx)	EpiXcan	0.998242	small_intestine_terminal_ileum	0.999981
819	ENSG00000217930	PAM16	-1.1072	-0.0777218	0.268206	0.262487	0.128836	0.000175335	0.0024612	59	74	74	B1	GI. terminal ileum (GTEx)	EpiXcan	0.998242	small_intestine_terminal_ileum	0.999981
820	ENSG00000196204	RNF216P1	1.10654	0.126186	0.268493	0.0773642	0.231494	1.08034e-06	2.65052e-05	14	22	22	B1	GI. terminal ileum (GTEx)	EpiXcan	0.998242	small_intestine_terminal_ileum	0.999981
821	ENSG00000087157	PGS1	-1.10619	-0.166297	0.268644	0.0397484	0.053686	0.0271072	0.183629	18	19	19	B1	GI. terminal ileum (GTEx)	EpiXcan	0.998242	small_intestine_terminal_ileum	0.999981
822	ENSG00000137965	IFI44	1.10491	0.30874	0.2692	0.0101442	0.0482694	0.0344493	0.223116	1	1	1	B1	GI. terminal ileum (GTEx)	EpiXcan	0.998242	small_intestine_terminal_ileum	0.999981
823	ENSG00000180113	TDRD6	-1.10309	-0.0882596	0.269986	0.141463	0.204751	1.99867e-06	4.59759e-05	48	59	59	B1	GI. terminal ileum (GTEx)	EpiXcan	0.998242	small_intestine_terminal_ileum	0.999981
824	ENSG00000185904	LINC00839	-1.103	-0.124706	0.270027	0.112326	0.214177	1.51919e-06	3.61943e-05	13	13	13	B1	GI. terminal ileum (GTEx)	EpiXcan	0.998242	small_intestine_terminal_ileum	0.999981
825	ENSG00000054282	SDCCAG8	1.10209	0.263085	0.270422	0.0157956	0.0852402	0.00383933	0.0347449	5	6	6	B1	GI. terminal ileum (GTEx)	EpiXcan	0.998242	small_intestine_terminal_ileum	0.999981
826	ENSG00000116711	PLA2G4A	1.10206	0.229581	0.270437	0.0295796	0.0996595	0.00207615	0.0203818	35	42	42	B1	GI. terminal ileum (GTEx)	EpiXcan	0.998242	small_intestine_terminal_ileum	0.999981
827	ENSG00000188312	CENPP	-1.10129	-0.11465	0.270772	0.0788909	0.0593412	0.0134469	0.101442	14	17	17	B1	GI. terminal ileum (GTEx)	EpiXcan	0.998242	small_intestine_terminal_ileum	0.999981
828	ENSG00000198604	BAZ1A	1.10112	0.126463	0.270842	0.0536736	0.0415081	0.0548504	0.326978	26	32	32	B1	GI. terminal ileum (GTEx)	EpiXcan	0.998242	small_intestine_terminal_ileum	0.999981
829	ENSG00000126500	FLRT1	-1.09877	-0.149774	0.271867	0.063316	0.187902	1.2645e-05	0.000241012	7	8	8	B1	GI. terminal ileum (GTEx)	EpiXcan	0.998242	small_intestine_terminal_ileum	0.999981
830	ENSG00000106399	RPA3	-1.09874	-0.144946	0.271883	0.0436093	0.0494232	0.0362694	0.233394	25	30	30	B1	GI. terminal ileum (GTEx)	EpiXcan	0.998242	small_intestine_terminal_ileum	0.999981
831	ENSG00000178700	DHFR2	-1.09853	-0.254407	0.271973	0.0234325	0.0273349	0.120168	0.585747	8	10	10	B1	GI. terminal ileum (GTEx)	EpiXcan	0.998242	small_intestine_terminal_ileum	0.999981
832	ENSG00000102572	STK24	1.09813	0.162079	0.272147	0.0600636	0.0189245	0.191444	0.7895	28	32	32	B1	GI. terminal ileum (GTEx)	EpiXcan	0.998242	small_intestine_terminal_ileum	0.999981
833	ENSG00000164808	SPIDR	-1.09715	-0.246014	0.272576	0.016004	0.0218273	0.162992	0.712211	8	10	10	B1	GI. terminal ileum (GTEx)	EpiXcan	0.998242	small_intestine_terminal_ileum	0.999981
834	ENSG00000134897	BIVM	-1.09686	-0.201022	0.272704	0.0216516	0.0730686	0.00915876	0.0730667	8	11	11	B1	GI. terminal ileum (GTEx)	EpiXcan	0.998242	small_intestine_terminal_ileum	0.999981
835	ENSG00000175182	FAM131A	1.09661	0.513855	0.272811	0.00362707	0.0106391	0.292817	0.983323	2	3	3	B1	GI. terminal ileum (GTEx)	EpiXcan	0.998242	small_intestine_terminal_ileum	0.999981
836	ENSG00000120057	SFRP5	-1.09641	-1.80017	0.2729	0.000514608	0.0234407	0.147429	0.670782	1	1	1	B1	GI. terminal ileum (GTEx)	EpiXcan	0.998242	small_intestine_terminal_ileum	0.999981
837	ENSG00000112159	MDN1	-1.09556	-0.222952	0.273271	0.0236844	0.131515	0.000307013	0.00402333	16	19	19	B1	GI. terminal ileum (GTEx)	EpiXcan	0.998242	small_intestine_terminal_ileum	0.999981
838	ENSG00000103227	LMF1	-1.09303	-0.11728	0.27438	0.0700518	0.0106183	0.321274	1	24	27	27	B1	GI. terminal ileum (GTEx)	EpiXcan	0.998242	small_intestine_terminal_ileum	0.999981
839	ENSG00000136371	MTHFS	1.09228	0.0789404	0.274711	0.122816	0.20161	2.33264e-06	5.22848e-05	30	33	33	B1	GI. terminal ileum (GTEx)	EpiXcan	0.998242	small_intestine_terminal_ileum	0.999981
840	ENSG00000197363	ZNF517	-1.08972	-0.26174	0.275834	0.00747886	0.0338606	0.0741768	0.411705	7	8	8	B1	GI. terminal ileum (GTEx)	EpiXcan	0.998242	small_intestine_terminal_ileum	0.999981
841	ENSG00000083544	TDRD3	1.08842	0.198636	0.276411	0.023156	0.0327248	0.0842679	0.453119	15	18	18	B1	GI. terminal ileum (GTEx)	EpiXcan	0.998242	small_intestine_terminal_ileum	0.999981
842	ENSG00000256439	AC008731.1	-1.08809	-0.216487	0.276556	0.0235527	0.0875177	0.00421225	0.0375378	5	5	5	B1	GI. terminal ileum (GTEx)	EpiXcan	0.998242	small_intestine_terminal_ileum	0.999981
843	ENSG00000130695	CEP85	-1.08633	-0.227684	0.277332	0.02472	0.0981286	0.00206557	0.0203063	14	19	19	B1	GI. terminal ileum (GTEx)	EpiXcan	0.998242	small_intestine_terminal_ileum	0.999981
844	ENSG00000167962	ZNF598	-1.08631	-0.382162	0.277343	0.00638883	0.0113814	0.30399	1	3	3	3	B1	GI. terminal ileum (GTEx)	EpiXcan	0.998242	small_intestine_terminal_ileum	0.999981
845	ENSG00000154370	TRIM11	-1.08618	-3.38824	0.2774	0.000119948	0.0163475	0.223281	0.862404	1	2	2	B1	GI. terminal ileum (GTEx)	EpiXcan	0.998242	small_intestine_terminal_ileum	0.999981
846	ENSG00000137872	SEMA6D	1.08545	0.096002	0.277722	0.243717	0.0102483	0.343387	1	123	147	147	B1	GI. terminal ileum (GTEx)	EpiXcan	0.998242	small_intestine_terminal_ileum	0.999981
847	ENSG00000119471	HSDL2	1.08524	0.149284	0.277815	0.0483878	0.136137	0.000201872	0.00277803	10	12	12	B1	GI. terminal ileum (GTEx)	EpiXcan	0.998242	small_intestine_terminal_ileum	0.999981
848	ENSG00000055208	TAB2	-1.08442	-0.387455	0.27818	0.0239756	0.19395	8.60504e-06	0.000169786	8	9	9	B1	GI. terminal ileum (GTEx)	EpiXcan	0.998242	small_intestine_terminal_ileum	0.999981
849	ENSG00000161912	ADCY10P1	1.08376	0.11323	0.27847	0.0750936	0.249142	1.20516e-07	3.54686e-06	22	26	26	B1	GI. terminal ileum (GTEx)	EpiXcan	0.998242	small_intestine_terminal_ileum	0.999981
850	ENSG00000044090	CUL7	-1.0827	-0.188737	0.278942	0.043959	0.0473993	0.0365941	0.235267	24	27	27	B1	GI. terminal ileum (GTEx)	EpiXcan	0.998242	small_intestine_terminal_ileum	0.999981
851	ENSG00000246067	RAB30-AS1	1.08248	0.122293	0.279038	0.0650065	0.104586	0.00109046	0.0118054	24	26	26	B1	GI. terminal ileum (GTEx)	EpiXcan	0.998242	small_intestine_terminal_ileum	0.999981
852	ENSG00000070756	PABPC1	-1.08221	-0.266666	0.27916	0.0197353	0.0355331	0.0630817	0.363194	5	5	5	B1	GI. terminal ileum (GTEx)	EpiXcan	0.998242	small_intestine_terminal_ileum	0.999981
853	ENSG00000064995	TAF11	1.08096	0.640248	0.279713	0.00184308	0.0271115	0.122321	0.591622	13	17	17	B1	GI. terminal ileum (GTEx)	EpiXcan	0.998242	small_intestine_terminal_ileum	0.999981
854	ENSG00000117525	F3	-1.08054	-0.0682167	0.279901	0.188697	0.104487	0.00156287	0.0159346	49	60	60	B1	GI. terminal ileum (GTEx)	EpiXcan	0.998242	small_intestine_terminal_ileum	0.999981
855	ENSG00000175931	UBE2O	1.08017	0.0935975	0.280068	0.103706	0.0191312	0.190909	0.789435	36	42	42	B1	GI. terminal ileum (GTEx)	EpiXcan	0.998242	small_intestine_terminal_ileum	0.999981
856	ENSG00000136250	AOAH	-1.07932	-0.220837	0.280445	0.0418311	0.155012	5.63205e-05	0.000898626	16	23	23	B1	GI. terminal ileum (GTEx)	EpiXcan	0.998242	small_intestine_terminal_ileum	0.999981
857	ENSG00000103199	ZNF500	1.079	0.132529	0.280586	0.0582014	0.0222348	0.155128	0.690997	16	23	23	B1	GI. terminal ileum (GTEx)	EpiXcan	0.998242	small_intestine_terminal_ileum	0.999981
858	ENSG00000196247	ZNF107	1.07778	0.0870609	0.281134	0.0988419	0.0537764	0.0264921	0.180422	34	42	42	B1	GI. terminal ileum (GTEx)	EpiXcan	0.998242	small_intestine_terminal_ileum	0.999981
859	ENSG00000260630	SNAI3-AS1	-1.07727	-0.203546	0.281361	0.0338372	0.213577	9.61181e-07	2.37901e-05	8	10	10	B1	GI. terminal ileum (GTEx)	EpiXcan	0.998242	small_intestine_terminal_ileum	0.999981
860	ENSG00000099910	KLHL22	-1.07687	-0.393548	0.28154	0.0070389	0.0417734	0.039831	0.252371	5	6	6	B1	GI. terminal ileum (GTEx)	EpiXcan	0.998242	small_intestine_terminal_ileum	0.999981
861	ENSG00000181396	OGFOD3	1.07617	0.114858	0.28185	0.133625	0.117192	0.000746528	0.00859336	26	34	34	B1	GI. terminal ileum (GTEx)	EpiXcan	0.998242	small_intestine_terminal_ileum	0.999981
862	ENSG00000103852	TTC23	1.07457	0.22829	0.282566	0.0204131	0.0163221	0.222227	0.860943	3	6	6	B1	GI. terminal ileum (GTEx)	EpiXcan	0.998242	small_intestine_terminal_ileum	0.999981
863	ENSG00000215302	AC127502.1	-1.07403	-0.087197	0.282811	0.148464	0.202312	4.81305e-06	0.000100786	41	52	52	B1	GI. terminal ileum (GTEx)	EpiXcan	0.998242	small_intestine_terminal_ileum	0.999981
864	ENSG00000247903	AC024896.1	1.07391	0.148961	0.282861	0.0390183	0.0986617	0.00147473	0.0151685	9	15	15	B1	GI. terminal ileum (GTEx)	EpiXcan	0.998242	small_intestine_terminal_ileum	0.999981
865	ENSG00000137563	GGH	-1.07385	-0.0544904	0.282889	0.436525	0.257378	5.57379e-08	1.73133e-06	137	163	163	B1	GI. terminal ileum (GTEx)	EpiXcan	0.998242	small_intestine_terminal_ileum	0.999981
866	ENSG00000163719	MTMR14	1.07361	0.177499	0.282998	0.0562598	0.0118287	0.307839	1	29	34	34	B1	GI. terminal ileum (GTEx)	EpiXcan	0.998242	small_intestine_terminal_ileum	0.999981
867	ENSG00000198185	ZNF334	1.07244	0.0570798	0.283521	0.279553	0.214893	2.69721e-07	7.51197e-06	53	66	66	B1	GI. terminal ileum (GTEx)	EpiXcan	0.998242	small_intestine_terminal_ileum	0.999981
868	ENSG00000116883	AL591845.1	-1.07195	-0.112047	0.283744	0.140856	0.21796	1.83251e-06	4.26439e-05	39	45	45	B1	GI. terminal ileum (GTEx)	EpiXcan	0.998242	small_intestine_terminal_ileum	0.999981
869	ENSG00000166473	PKD1L2	1.07183	0.06964	0.283795	0.103269	0.0284758	0.10923	0.550039	31	44	44	B1	GI. terminal ileum (GTEx)	EpiXcan	0.998242	small_intestine_terminal_ileum	0.999981
870	ENSG00000175899	A2M	1.07168	0.178158	0.283862	0.0226496	0.0468386	0.0406629	0.256367	6	7	7	B1	GI. terminal ileum (GTEx)	EpiXcan	0.998242	small_intestine_terminal_ileum	0.999981
871	ENSG00000006047	YBX2	-1.0716	-0.237074	0.2839	0.0208289	0.0543656	0.0208666	0.147042	1	1	1	B1	GI. terminal ileum (GTEx)	EpiXcan	0.998242	small_intestine_terminal_ileum	0.999981
872	ENSG00000197323	TRIM33	-1.07159	-0.0541694	0.283903	0.509083	0.0189808	0.192704	0.792599	124	152	152	B1	GI. terminal ileum (GTEx)	EpiXcan	0.998242	small_intestine_terminal_ileum	0.999981
873	ENSG00000088826	SMOX	-1.07091	-0.443705	0.284212	0.005467	0.100759	0.00136175	0.0142152	8	11	11	B1	GI. terminal ileum (GTEx)	EpiXcan	0.998242	small_intestine_terminal_ileum	0.999981
874	ENSG00000070814	TCOF1	-1.0707	-0.0472041	0.284305	0.320541	0.0522536	0.0142807	0.106698	72	78	78	B1	GI. terminal ileum (GTEx)	EpiXcan	0.998242	small_intestine_terminal_ileum	0.999981
875	ENSG00000215114	UBXN2B	-1.06971	-0.134886	0.284749	0.0412995	0.174423	1.19042e-05	0.000228248	7	8	8	B1	GI. terminal ileum (GTEx)	EpiXcan	0.998242	small_intestine_terminal_ileum	0.999981
876	ENSG00000268912	AC012313.5	1.06958	0.16634	0.284809	0.0366065	0.0326404	0.0897476	0.47534	11	13	13	B1	GI. terminal ileum (GTEx)	EpiXcan	0.998242	small_intestine_terminal_ileum	0.999981
877	ENSG00000226314	ZNF192P1	1.0686	0.112024	0.285251	0.0633532	0.141971	0.000193844	0.00267807	22	29	29	B1	GI. terminal ileum (GTEx)	EpiXcan	0.998242	small_intestine_terminal_ileum	0.999981
878	ENSG00000149262	INTS4	1.0684	0.218376	0.28534	0.0226707	0.0110323	0.309469	1	20	30	30	B1	GI. terminal ileum (GTEx)	EpiXcan	0.998242	small_intestine_terminal_ileum	0.999981
879	ENSG00000132305	IMMT	-1.06758	-0.205354	0.285711	0.0226706	0.241613	3.68136e-07	9.89869e-06	7	13	13	B1	GI. terminal ileum (GTEx)	EpiXcan	0.998242	small_intestine_terminal_ileum	0.999981
880	ENSG00000139636	LMBR1L	-1.06697	-0.166004	0.285986	0.0519479	0.0398579	0.0459107	0.282833	22	27	27	B1	GI. terminal ileum (GTEx)	EpiXcan	0.998242	small_intestine_terminal_ileum	0.999981
881	ENSG00000246982	Z84485.1	-1.06696	-0.186284	0.285989	0.02647	0.257177	1.97399e-07	5.60926e-06	21	23	23	B1	GI. terminal ileum (GTEx)	EpiXcan	0.998242	small_intestine_terminal_ileum	0.999981
882	ENSG00000159658	EFCAB14	-1.06679	-0.327039	0.286066	0.011348	0.0105966	0.32775	1	7	9	9	B1	GI. terminal ileum (GTEx)	EpiXcan	0.998242	small_intestine_terminal_ileum	0.999981
883	ENSG00000174989	FBXW8	-1.06658	-0.197689	0.28616	0.0298283	0.056763	0.0226171	0.157086	8	10	10	B1	GI. terminal ileum (GTEx)	EpiXcan	0.998242	small_intestine_terminal_ileum	0.999981
884	ENSG00000081320	STK17B	1.06553	0.112756	0.286634	0.0758401	0.0126063	0.291406	0.981795	44	55	55	B1	GI. terminal ileum (GTEx)	EpiXcan	0.998242	small_intestine_terminal_ileum	0.999981
885	ENSG00000105323	HNRNPUL1	-1.06513	-0.141963	0.286815	0.0415995	0.0442386	0.0390593	0.24838	18	24	24	B1	GI. terminal ileum (GTEx)	EpiXcan	0.998242	small_intestine_terminal_ileum	0.999981
886	ENSG00000231768	LINC01354	1.06492	0.331559	0.28691	0.0104004	0.0246494	0.135679	0.635268	11	16	16	B1	GI. terminal ileum (GTEx)	EpiXcan	0.998242	small_intestine_terminal_ileum	0.999981
887	ENSG00000162852	CNST	-1.06426	-0.170794	0.287213	0.0256123	0.111851	0.000818786	0.00929528	15	20	20	B1	GI. terminal ileum (GTEx)	EpiXcan	0.998242	small_intestine_terminal_ileum	0.999981
888	ENSG00000169217	CD2BP2	1.06361	0.0221325	0.287507	0.208836	0.0159687	0.197177	0.801582	44	51	51	B1	GI. terminal ileum (GTEx)	EpiXcan	0.998242	small_intestine_terminal_ileum	0.999981
889	ENSG00000090659	CD209	1.0629	0.141041	0.287829	0.0782981	0.0113904	0.30796	1	28	34	34	B1	GI. terminal ileum (GTEx)	EpiXcan	0.998242	small_intestine_terminal_ileum	0.999981
890	ENSG00000143924	EML4	-1.06241	-0.0908812	0.288048	0.193335	0.0241357	0.115673	0.571391	61	77	77	B1	GI. terminal ileum (GTEx)	EpiXcan	0.998242	small_intestine_terminal_ileum	0.999981
891	ENSG00000111906	HDDC2	-1.06212	-0.0845112	0.288183	0.200377	0.355615	5.92438e-11	2.96409e-09	13	15	15	B1	GI. terminal ileum (GTEx)	EpiXcan	0.998242	small_intestine_terminal_ileum	0.999981
892	ENSG00000197444	OGDHL	1.06183	1.04455	0.288311	0.000344971	0.129319	0.000425191	0.00531356	8	11	11	B1	GI. terminal ileum (GTEx)	EpiXcan	0.998242	small_intestine_terminal_ileum	0.999981
893	ENSG00000243708	PLA2G4B	1.06145	0.101199	0.288485	0.093589	0.243608	2.23002e-07	6.28578e-06	16	17	17	B1	GI. terminal ileum (GTEx)	EpiXcan	0.998242	small_intestine_terminal_ileum	0.999981
894	ENSG00000119878	CRIPT	-1.06112	-0.146712	0.288635	0.037967	0.0204566	0.174593	0.746178	26	42	42	B1	GI. terminal ileum (GTEx)	EpiXcan	0.998242	small_intestine_terminal_ileum	0.999981
895	ENSG00000173421	CCDC36	1.06017	0.157002	0.289069	0.0375323	0.0979495	0.00134271	0.0140508	6	11	11	B1	GI. terminal ileum (GTEx)	EpiXcan	0.998242	small_intestine_terminal_ileum	0.999981
896	ENSG00000226232	NPIPB14P	-1.0579	-0.144924	0.2901	0.0499013	0.465682	3.14649e-15	3.3907e-13	14	27	27	B1	GI. terminal ileum (GTEx)	EpiXcan	0.998242	small_intestine_terminal_ileum	0.999981
897	ENSG00000138074	SLC5A6	-1.05766	-0.622577	0.29021	0.00346979	0.0524399	0.0290487	0.193967	6	8	8	B1	GI. terminal ileum (GTEx)	EpiXcan	0.998242	small_intestine_terminal_ileum	0.999981
898	ENSG00000023191	RNH1	1.05717	0.148135	0.290435	0.022352	0.0110967	0.319668	1	9	12	12	B1	GI. terminal ileum (GTEx)	EpiXcan	0.998242	small_intestine_terminal_ileum	0.999981
899	ENSG00000131931	THAP1	-1.05612	-0.403021	0.290912	0.00576756	0.0416168	0.0412695	0.259723	2	2	2	B1	GI. terminal ileum (GTEx)	EpiXcan	0.998242	small_intestine_terminal_ileum	0.999981
900	ENSG00000213020	ZNF611	-1.05604	-0.0422444	0.290949	0.288015	0.0245843	0.135467	0.634488	63	73	73	B1	GI. terminal ileum (GTEx)	EpiXcan	0.998242	small_intestine_terminal_ileum	0.999981
901	ENSG00000270210	AC104695.2	1.05475	0.0651135	0.291541	0.172909	0.156452	7.73509e-05	0.0011934	37	42	42	B1	GI. terminal ileum (GTEx)	EpiXcan	0.998242	small_intestine_terminal_ileum	0.999981
902	ENSG00000076344	RGS11	-1.05433	-0.0642994	0.291733	0.174242	0.0150445	0.200248	0.809146	34	49	49	B1	GI. terminal ileum (GTEx)	EpiXcan	0.998242	small_intestine_terminal_ileum	0.999981
903	ENSG00000103316	CRYM	-1.0534	-0.101314	0.29216	0.088724	0.153058	9.09895e-05	0.00138702	19	21	21	B1	GI. terminal ileum (GTEx)	EpiXcan	0.998242	small_intestine_terminal_ileum	0.999981
904	ENSG00000145687	SSBP2	-1.04963	-0.134701	0.293889	0.033795	0.0857069	0.00371278	0.0337743	3	5	5	B1	GI. terminal ileum (GTEx)	EpiXcan	0.998242	small_intestine_terminal_ileum	0.999981
905	ENSG00000168385	SEPT2	1.0492	0.0617131	0.294088	0.368576	0.490712	7.60838e-17	1.08761e-14	32	36	36	B1	GI. terminal ileum (GTEx)	EpiXcan	0.998242	small_intestine_terminal_ileum	0.999981
906	ENSG00000206560	ANKRD28	-1.04891	-0.164828	0.294221	0.0313464	0.020886	0.154399	0.689406	15	16	16	B1	GI. terminal ileum (GTEx)	EpiXcan	0.998242	small_intestine_terminal_ileum	0.999981
907	ENSG00000215256	DHRS4-AS1	-1.0489	-0.0632001	0.294224	0.0486392	0.124497	0.000312069	0.00407435	11	15	15	B1	GI. terminal ileum (GTEx)	EpiXcan	0.998242	small_intestine_terminal_ileum	0.999981
908	ENSG00000124145	SDC4	1.04824	2.8809	0.294528	0.000181384	0.0172148	0.153523	0.687564	3	3	3	B1	GI. terminal ileum (GTEx)	EpiXcan	0.998242	small_intestine_terminal_ileum	0.999981
909	ENSG00000126746	ZNF384	-1.04757	-0.175507	0.294839	0.0467077	0.140597	0.000122429	0.0017903	8	10	10	B1	GI. terminal ileum (GTEx)	EpiXcan	0.998242	small_intestine_terminal_ileum	0.999981
910	ENSG00000176155	CCDC57	-1.04741	-0.276769	0.294913	0.0134818	0.118631	0.000490114	0.0060281	16	25	25	B1	GI. terminal ileum (GTEx)	EpiXcan	0.998242	small_intestine_terminal_ileum	0.999981
911	ENSG00000225648	SBDSP1	1.04705	0.501802	0.295078	0.00554792	0.010374	0.32349	1	4	5	5	B1	GI. terminal ileum (GTEx)	EpiXcan	0.998242	small_intestine_terminal_ileum	0.999981
912	ENSG00000180979	LRRC57	-1.04534	-0.100079	0.295867	0.0801695	0.161169	3.15572e-05	0.00053586	11	11	11	B1	GI. terminal ileum (GTEx)	EpiXcan	0.998242	small_intestine_terminal_ileum	0.999981
913	ENSG00000167720	SRR	1.04503	0.0411931	0.296007	0.498316	0.170575	6.33803e-06	0.00012868	64	80	80	B1	GI. terminal ileum (GTEx)	EpiXcan	0.998242	small_intestine_terminal_ileum	0.999981
914	ENSG00000239569	KMT2E-AS1	-1.04463	-0.228531	0.296194	0.00854161	0.0187336	0.19421	0.795602	18	22	22	B1	GI. terminal ileum (GTEx)	EpiXcan	0.998242	small_intestine_terminal_ileum	0.999981
915	ENSG00000158555	GDPD5	-1.04426	-0.314357	0.296367	0.0184129	0.0606524	0.0138162	0.10378	12	14	14	B1	GI. terminal ileum (GTEx)	EpiXcan	0.998242	small_intestine_terminal_ileum	0.999981
916	ENSG00000156052	GNAQ	1.04355	0.121299	0.296691	0.0842373	0.0745659	0.00455822	0.0400854	19	24	24	B1	GI. terminal ileum (GTEx)	EpiXcan	0.998242	small_intestine_terminal_ileum	0.999981
917	ENSG00000212916	MAP10	1.04302	0.111639	0.29694	0.0725476	0.218565	2.84056e-06	6.26667e-05	9	10	10	B1	GI. terminal ileum (GTEx)	EpiXcan	0.998242	small_intestine_terminal_ileum	0.999981
918	ENSG00000142632	ARHGEF19	1.04245	0.0668318	0.297202	0.197539	0.56207	8.33952e-21	2.20431e-18	10	12	12	B1	GI. terminal ileum (GTEx)	EpiXcan	0.998242	small_intestine_terminal_ileum	0.999981
919	ENSG00000204371	EHMT2	-1.04239	-0.185604	0.297232	0.0298189	0.0178564	0.20842	0.830422	12	16	16	B1	GI. terminal ileum (GTEx)	EpiXcan	0.998242	small_intestine_terminal_ileum	0.999981
920	ENSG00000182405	PGBD4	-1.04164	-0.147934	0.29758	0.04053	0.0333154	0.0715251	0.400318	14	22	22	B1	GI. terminal ileum (GTEx)	EpiXcan	0.998242	small_intestine_terminal_ileum	0.999981
921	ENSG00000161638	ITGA5	-1.04134	-0.237436	0.297716	0.0117632	0.0641027	0.0126907	0.0964646	2	2	2	B1	GI. terminal ileum (GTEx)	EpiXcan	0.998242	small_intestine_terminal_ileum	0.999981
922	ENSG00000125247	TMTC4	-1.04101	-0.0677308	0.29787	0.169945	0.170295	2.83629e-05	0.000487528	8	8	8	B1	GI. terminal ileum (GTEx)	EpiXcan	0.998242	small_intestine_terminal_ileum	0.999981
923	ENSG00000110066	KMT5B	-1.04029	-1.44117	0.298205	0.000430871	0.0157713	0.230425	0.87599	2	2	2	B1	GI. terminal ileum (GTEx)	EpiXcan	0.998242	small_intestine_terminal_ileum	0.999981
924	ENSG00000081721	DUSP12	1.04024	0.341728	0.29823	0.0185895	0.0115103	0.307208	1	10	13	13	B1	GI. terminal ileum (GTEx)	EpiXcan	0.998242	small_intestine_terminal_ileum	0.999981
925	ENSG00000119865	CNRIP1	1.03958	0.252001	0.298536	0.0228731	0.0629495	0.0117569	0.0907448	6	6	6	B1	GI. terminal ileum (GTEx)	EpiXcan	0.998242	small_intestine_terminal_ileum	0.999981
926	ENSG00000203668	CHML	1.03858	1.23967	0.299	0.000403124	0.0182679	0.198481	0.805248	1	3	3	B1	GI. terminal ileum (GTEx)	EpiXcan	0.998242	small_intestine_terminal_ileum	0.999981
927	ENSG00000166896	ATP23	-1.03771	-0.110928	0.299406	0.0799627	0.199324	1.31776e-06	3.17737e-05	5	6	6	B1	GI. terminal ileum (GTEx)	EpiXcan	0.998242	small_intestine_terminal_ileum	0.999981
928	ENSG00000138111	MFSD13A	-1.03697	-0.100472	0.29975	0.086879	0.200924	3.26197e-07	8.96018e-06	11	12	12	B1	GI. terminal ileum (GTEx)	EpiXcan	0.998242	small_intestine_terminal_ileum	0.999981
929	ENSG00000215883	CYB5RL	1.03658	0.374013	0.299931	0.00787108	0.0580734	0.0187467	0.13407	4	4	4	B1	GI. terminal ileum (GTEx)	EpiXcan	0.998242	small_intestine_terminal_ileum	0.999981
930	ENSG00000180481	GLIPR1L2	-1.03608	-0.0575472	0.300167	0.362439	0.567699	5.47118e-21	1.47396e-18	11	11	11	B1	GI. terminal ileum (GTEx)	EpiXcan	0.998242	small_intestine_terminal_ileum	0.999981
931	ENSG00000092148	HECTD1	1.03585	0.380237	0.300274	0.00984549	0.0120153	0.299716	0.9959	7	10	10	B1	GI. terminal ileum (GTEx)	EpiXcan	0.998242	small_intestine_terminal_ileum	0.999981
932	ENSG00000021776	AQR	-1.03564	-0.19774	0.30037	0.0242493	0.0469439	0.0342314	0.221901	24	32	32	B1	GI. terminal ileum (GTEx)	EpiXcan	0.998242	small_intestine_terminal_ileum	0.999981
933	ENSG00000149292	TTC12	1.03472	0.055318	0.300798	0.31867	0.457321	2.04519e-14	1.79069e-12	75	91	91	B1	GI. terminal ileum (GTEx)	EpiXcan	0.998242	small_intestine_terminal_ileum	0.999981
934	ENSG00000169087	HSPBAP1	1.03437	0.575097	0.300962	0.00358932	0.109218	0.000256453	0.00343465	7	11	11	B1	GI. terminal ileum (GTEx)	EpiXcan	0.998242	small_intestine_terminal_ileum	0.999981
935	ENSG00000134153	EMC7	-1.03399	-0.24609	0.301142	0.0253456	0.022335	0.147236	0.670338	17	28	28	B1	GI. terminal ileum (GTEx)	EpiXcan	0.998242	small_intestine_terminal_ileum	0.999981
936	ENSG00000204623	ZNRD1ASP	-1.03324	-0.172641	0.301493	0.0716872	0.0569053	0.0211371	0.148799	20	24	24	B1	GI. terminal ileum (GTEx)	EpiXcan	0.998242	small_intestine_terminal_ileum	0.999981
937	ENSG00000143862	ARL8A	1.03302	0.0761682	0.301595	0.168131	0.0116248	0.316855	1	39	48	48	B1	GI. terminal ileum (GTEx)	EpiXcan	0.998242	small_intestine_terminal_ileum	0.999981
938	ENSG00000163328	GPR155	1.03221	0.189842	0.301971	0.0652056	0.0544453	0.0109598	0.0850145	16	19	19	B1	GI. terminal ileum (GTEx)	EpiXcan	0.998242	small_intestine_terminal_ileum	0.999981
939	ENSG00000157734	SNX22	-1.03188	-0.0982044	0.302129	0.0920797	0.036822	0.0574162	0.33796	30	36	36	B1	GI. terminal ileum (GTEx)	EpiXcan	0.998242	small_intestine_terminal_ileum	0.999981
940	ENSG00000115290	GRB14	1.03183	0.230054	0.302152	0.01678	0.0518782	0.0293905	0.19597	11	11	11	B1	GI. terminal ileum (GTEx)	EpiXcan	0.998242	small_intestine_terminal_ileum	0.999981
941	ENSG00000173638	SLC19A1	1.03164	0.130685	0.302239	0.0846641	0.0559586	0.0192996	0.137522	20	23	23	B1	GI. terminal ileum (GTEx)	EpiXcan	0.998242	small_intestine_terminal_ileum	0.999981
942	ENSG00000196922	ZNF252P	1.0315	0.101909	0.302308	0.0440408	0.121974	0.000626244	0.00743479	10	17	17	B1	GI. terminal ileum (GTEx)	EpiXcan	0.998242	small_intestine_terminal_ileum	0.999981
943	ENSG00000145214	DGKQ	1.03129	0.195603	0.302406	0.02088	0.0165918	0.208343	0.830348	6	9	9	B1	GI. terminal ileum (GTEx)	EpiXcan	0.998242	small_intestine_terminal_ileum	0.999981
944	ENSG00000139835	GRTP1	-1.0312	-0.0973695	0.302448	0.0787887	0.0623929	0.0142305	0.106436	18	22	22	B1	GI. terminal ileum (GTEx)	EpiXcan	0.998242	small_intestine_terminal_ileum	0.999981
945	ENSG00000256223	ZNF10	-1.0306	-0.41342	0.302726	0.00496133	0.0550452	0.0246201	0.169153	3	4	4	B1	GI. terminal ileum (GTEx)	EpiXcan	0.998242	small_intestine_terminal_ileum	0.999981
946	ENSG00000239650	GUSBP4	1.03052	0.254907	0.302765	0.0249713	0.209295	2.25111e-06	5.10288e-05	10	14	14	B1	GI. terminal ileum (GTEx)	EpiXcan	0.998242	small_intestine_terminal_ileum	0.999981
947	ENSG00000272338	AC067838.1	-1.02919	-0.188059	0.303391	0.0216758	0.101461	0.00145159	0.0149525	10	13	13	B1	GI. terminal ileum (GTEx)	EpiXcan	0.998242	small_intestine_terminal_ileum	0.999981
948	ENSG00000187840	EIF4EBP1	1.02892	0.205432	0.303518	0.0166058	0.0531377	0.0161367	0.118542	5	5	5	B1	GI. terminal ileum (GTEx)	EpiXcan	0.998242	small_intestine_terminal_ileum	0.999981
949	ENSG00000221944	TIGD1	-1.02836	-0.23568	0.30378	0.0182994	0.0393179	0.0567388	0.335807	7	7	7	B1	GI. terminal ileum (GTEx)	EpiXcan	0.998242	small_intestine_terminal_ileum	0.999981
950	ENSG00000175224	ATG13	1.02814	0.312092	0.303883	0.0121463	0.0432966	0.0500796	0.303708	8	8	8	B1	GI. terminal ileum (GTEx)	EpiXcan	0.998242	small_intestine_terminal_ileum	0.999981
951	ENSG00000140471	LINS1	-1.02767	-0.0842364	0.304106	0.124903	0.402844	2.37509e-12	1.48539e-10	15	18	18	B1	GI. terminal ileum (GTEx)	EpiXcan	0.998242	small_intestine_terminal_ileum	0.999981
952	ENSG00000245060	LINC00847	1.0275	0.318215	0.304183	0.00469011	0.0322398	0.0822486	0.44456	5	5	5	B1	GI. terminal ileum (GTEx)	EpiXcan	0.998242	small_intestine_terminal_ileum	0.999981
953	ENSG00000107201	DDX58	-1.02714	-0.245374	0.304355	0.0154569	0.218696	6.04021e-07	1.54977e-05	13	29	29	B1	GI. terminal ileum (GTEx)	EpiXcan	0.998242	small_intestine_terminal_ileum	0.999981
954	ENSG00000078043	PIAS2	1.02637	0.127297	0.304716	0.0775351	0.0703081	0.00822019	0.0666031	41	49	49	B1	GI. terminal ileum (GTEx)	EpiXcan	0.998242	small_intestine_terminal_ileum	0.999981
955	ENSG00000166321	NUDT13	-1.02621	-0.114402	0.304794	0.0518753	0.179279	6.73465e-06	0.000136338	8	10	10	B1	GI. terminal ileum (GTEx)	EpiXcan	0.998242	small_intestine_terminal_ileum	0.999981
956	ENSG00000235652	AL356599.1	1.02594	0.148636	0.304918	0.0487676	0.156973	3.70373e-05	0.000619563	10	11	11	B1	GI. terminal ileum (GTEx)	EpiXcan	0.998242	small_intestine_terminal_ileum	0.999981
957	ENSG00000255389	Z97989.1	-1.02503	-0.0670659	0.305347	0.12804	0.261721	1.63705e-07	4.70913e-06	16	19	19	B1	GI. terminal ileum (GTEx)	EpiXcan	0.998242	small_intestine_terminal_ileum	0.999981
958	ENSG00000036054	TBC1D23	-1.02489	-0.106804	0.305414	0.0871358	0.235186	6.91796e-07	1.75251e-05	18	21	21	B1	GI. terminal ileum (GTEx)	EpiXcan	0.998242	small_intestine_terminal_ileum	0.999981
959	ENSG00000196196	HRCT1	-1.02456	-0.0808313	0.30557	0.195416	0.189834	7.05771e-06	0.000141853	47	52	52	B1	GI. terminal ileum (GTEx)	EpiXcan	0.998242	small_intestine_terminal_ileum	0.999981
960	ENSG00000166398	KIAA0355	1.02448	0.47123	0.30561	0.00526846	0.0361737	0.0687285	0.388627	7	9	9	B1	GI. terminal ileum (GTEx)	EpiXcan	0.998242	small_intestine_terminal_ileum	0.999981
961	ENSG00000130529	TRPM4	-1.02408	-0.162393	0.305799	0.0360403	0.106517	0.0016896	0.0170353	18	22	22	B1	GI. terminal ileum (GTEx)	EpiXcan	0.998242	small_intestine_terminal_ileum	0.999981
962	ENSG00000128699	ORMDL1	-1.02395	-0.267687	0.305857	0.0144464	0.0117227	0.309909	1	12	12	12	B1	GI. terminal ileum (GTEx)	EpiXcan	0.998242	small_intestine_terminal_ileum	0.999981
963	ENSG00000112414	ADGRG6	1.02345	0.124702	0.306097	0.0336402	0.0231906	0.152468	0.684589	17	18	18	B1	GI. terminal ileum (GTEx)	EpiXcan	0.998242	small_intestine_terminal_ileum	0.999981
964	ENSG00000105852	PON3	-1.0229	-0.248788	0.306354	0.0112727	0.122246	0.000654829	0.00772181	4	5	5	B1	GI. terminal ileum (GTEx)	EpiXcan	0.998242	small_intestine_terminal_ileum	0.999981
965	ENSG00000033050	ABCF2	-1.02289	-0.0695884	0.306361	0.16229	0.145344	0.000127816	0.00185937	37	43	43	B1	GI. terminal ileum (GTEx)	EpiXcan	0.998242	small_intestine_terminal_ileum	0.999981
966	ENSG00000149932	TMEM219	-1.02042	-0.318175	0.307531	0.0269834	0.0101573	0.347308	1	12	15	15	B1	GI. terminal ileum (GTEx)	EpiXcan	0.998242	small_intestine_terminal_ileum	0.999981
967	ENSG00000013573	DDX11	1.01993	0.043888	0.307763	0.471442	0.54972	1.75116e-28	3.0665e-25	20	25	25	B1	GI. terminal ileum (GTEx)	EpiXcan	0.998242	small_intestine_terminal_ileum	0.999981
968	ENSG00000020922	MRE11	1.01981	0.0448294	0.307819	0.358322	0.672978	5.08267e-28	7.91147e-25	17	21	21	B1	GI. terminal ileum (GTEx)	EpiXcan	0.998242	small_intestine_terminal_ileum	0.999981
969	ENSG00000173163	COMMD1	1.01961	0.164921	0.307912	0.0349702	0.0189955	0.18389	0.773144	13	13	13	B1	GI. terminal ileum (GTEx)	EpiXcan	0.998242	small_intestine_terminal_ileum	0.999981
970	ENSG00000101470	TNNC2	1.01832	0.225568	0.308528	0.0278876	0.0154654	0.22119	0.859305	4	4	4	B1	GI. terminal ileum (GTEx)	EpiXcan	0.998242	small_intestine_terminal_ileum	0.999981
971	ENSG00000213672	NCKIPSD	1.01773	0.172301	0.308805	0.038526	0.045238	0.0432488	0.269517	7	9	9	B1	GI. terminal ileum (GTEx)	EpiXcan	0.998242	small_intestine_terminal_ileum	0.999981
972	ENSG00000155099	TMEM55A	-1.01769	-0.163449	0.308825	0.0616995	0.194064	3.09914e-06	6.80269e-05	20	24	24	B1	GI. terminal ileum (GTEx)	EpiXcan	0.998242	small_intestine_terminal_ileum	0.999981
973	ENSG00000107959	PITRM1	1.01755	0.122091	0.308894	0.0639338	0.0685526	0.00751172	0.0616833	26	29	29	B1	GI. terminal ileum (GTEx)	EpiXcan	0.998242	small_intestine_terminal_ileum	0.999981
974	ENSG00000253846	PCDHGA10	1.01697	0.179862	0.309168	0.038741	0.0152868	0.231135	0.877499	18	22	22	B1	GI. terminal ileum (GTEx)	EpiXcan	0.998242	small_intestine_terminal_ileum	0.999981
975	ENSG00000184428	TOP1MT	-1.01677	-0.27565	0.309261	0.0132462	0.0145826	0.251405	0.916417	24	30	30	B1	GI. terminal ileum (GTEx)	EpiXcan	0.998242	small_intestine_terminal_ileum	0.999981
976	ENSG00000140400	MAN2C1	-1.01628	-0.0693039	0.309496	0.209572	0.610651	3.85132e-23	1.79844e-20	14	20	20	B1	GI. terminal ileum (GTEx)	EpiXcan	0.998242	small_intestine_terminal_ileum	0.999981
977	ENSG00000038274	MAT2B	1.01604	0.148577	0.309608	0.0448023	0.113912	0.000602167	0.00719774	30	35	35	B1	GI. terminal ileum (GTEx)	EpiXcan	0.998242	small_intestine_terminal_ileum	0.999981
978	ENSG00000139182	CLSTN3	-1.01598	-0.436982	0.309638	0.0182986	0.018248	0.190042	0.787897	6	7	7	B1	GI. terminal ileum (GTEx)	EpiXcan	0.998242	small_intestine_terminal_ileum	0.999981
979	ENSG00000169499	PLEKHA2	1.01593	0.175363	0.309663	0.0189793	0.0157854	0.231231	0.877591	11	13	13	B1	GI. terminal ileum (GTEx)	EpiXcan	0.998242	small_intestine_terminal_ileum	0.999981
980	ENSG00000196458	ZNF605	-1.01562	-0.114906	0.309809	0.0739993	0.120578	0.000252852	0.00339235	13	17	17	B1	GI. terminal ileum (GTEx)	EpiXcan	0.998242	small_intestine_terminal_ileum	0.999981
981	ENSG00000100139	MICALL1	-1.01474	-0.177636	0.310229	0.0282587	0.0115154	0.294426	0.986278	12	13	13	B1	GI. terminal ileum (GTEx)	EpiXcan	0.998242	small_intestine_terminal_ileum	0.999981
982	ENSG00000160953	MUM1	1.01389	0.0979938	0.310635	0.124568	0.0694192	0.00889319	0.0712727	34	43	43	B1	GI. terminal ileum (GTEx)	EpiXcan	0.998242	small_intestine_terminal_ileum	0.999981
983	ENSG00000168140	VASN	-1.01378	-0.0967543	0.310686	0.111974	0.0244503	0.140459	0.65026	29	34	34	B1	GI. terminal ileum (GTEx)	EpiXcan	0.998242	small_intestine_terminal_ileum	0.999981
984	ENSG00000130733	YIPF2	-1.01325	-0.296346	0.310941	0.00773088	0.0175795	0.21283	0.838687	4	5	5	B1	GI. terminal ileum (GTEx)	EpiXcan	0.998242	small_intestine_terminal_ileum	0.999981
985	ENSG00000198246	SLC29A3	-1.01207	-0.0723686	0.311503	0.125716	0.078459	0.00681251	0.0567118	26	36	36	B1	GI. terminal ileum (GTEx)	EpiXcan	0.998242	small_intestine_terminal_ileum	0.999981
986	ENSG00000179832	MROH1	1.01156	0.252211	0.311748	0.0159026	0.0313957	0.0918895	0.483495	3	7	7	B1	GI. terminal ileum (GTEx)	EpiXcan	0.998242	small_intestine_terminal_ileum	0.999981
987	ENSG00000033327	GAB2	1.01105	0.269724	0.311994	0.0189784	0.0122673	0.277783	0.960267	15	15	15	B1	GI. terminal ileum (GTEx)	EpiXcan	0.998242	small_intestine_terminal_ileum	0.999981
988	ENSG00000157823	AP3S2	1.01048	0.0598997	0.312267	0.164169	0.369058	1.56802e-11	8.51413e-10	11	13	13	B1	GI. terminal ileum (GTEx)	EpiXcan	0.998242	small_intestine_terminal_ileum	0.999981
989	ENSG00000134531	EMP1	-1.01004	-0.653719	0.312474	0.00595886	0.0104818	0.333691	1	5	6	6	B1	GI. terminal ileum (GTEx)	EpiXcan	0.998242	small_intestine_terminal_ileum	0.999981
990	ENSG00000170464	DNAJC18	-1.00952	-0.53921	0.312724	0.00460004	0.091677	0.00287468	0.0270641	5	9	9	B1	GI. terminal ileum (GTEx)	EpiXcan	0.998242	small_intestine_terminal_ileum	0.999981
991	ENSG00000151651	ADAM8	1.00924	0.265585	0.312857	0.00589418	0.0125501	0.262586	0.93639	7	7	7	B1	GI. terminal ileum (GTEx)	EpiXcan	0.998242	small_intestine_terminal_ileum	0.999981
992	ENSG00000163354	DCST2	1.00915	0.476412	0.312903	0.00458088	0.0143664	0.260255	0.932606	3	4	4	B1	GI. terminal ileum (GTEx)	EpiXcan	0.998242	small_intestine_terminal_ileum	0.999981
993	ENSG00000169047	IRS1	1.00728	1.03004	0.3138	0.00211698	0.013318	0.256886	0.92674	1	1	1	B1	GI. terminal ileum (GTEx)	EpiXcan	0.998242	small_intestine_terminal_ileum	0.999981
994	ENSG00000185324	CDK10	-1.00711	-0.0905203	0.313883	0.184089	0.322302	1.49017e-10	7.10061e-09	22	28	28	B1	GI. terminal ileum (GTEx)	EpiXcan	0.998242	small_intestine_terminal_ileum	0.999981
995	ENSG00000173145	NOC3L	-1.00451	-0.130147	0.315133	0.0603982	0.104948	0.0018374	0.0183203	14	16	16	B1	GI. terminal ileum (GTEx)	EpiXcan	0.998242	small_intestine_terminal_ileum	0.999981
996	ENSG00000104043	ATP8B4	-1.00418	-0.172937	0.31529	0.0289773	0.0107352	0.320769	1	20	23	23	B1	GI. terminal ileum (GTEx)	EpiXcan	0.998242	small_intestine_terminal_ileum	0.999981
997	ENSG00000139505	MTMR6	1.0029	0.213898	0.315908	0.0150097	0.0164206	0.18595	0.778279	8	9	9	B1	GI. terminal ileum (GTEx)	EpiXcan	0.998242	small_intestine_terminal_ileum	0.999981
998	ENSG00000160117	ANKLE1	-1.00219	-0.166668	0.31625	0.0496412	0.0489964	0.0284071	0.190866	23	26	26	B1	GI. terminal ileum (GTEx)	EpiXcan	0.998242	small_intestine_terminal_ileum	0.999981
999	ENSG00000146592	CREB5	1.00114	0.316034	0.316761	0.00771351	0.0122136	0.302879	1	7	11	11	B1	GI. terminal ileum (GTEx)	EpiXcan	0.998242	small_intestine_terminal_ileum	0.999981
1000	ENSG00000230202	AL450405.1	-1.00003	-0.357693	0.317295	0.0157453	0.0102998	0.33737	1	7	8	8	B1	GI. terminal ileum (GTEx)	EpiXcan	0.998242	small_intestine_terminal_ileum	0.999981
1001	ENSG00000133114	GPALPP1	-0.997996	-0.826644	0.318281	0.00277645	0.0123214	0.258664	0.930566	3	5	5	B1	GI. terminal ileum (GTEx)	EpiXcan	0.998242	small_intestine_terminal_ileum	0.999981
1002	ENSG00000196378	ZNF34	0.997902	0.131977	0.318327	0.0742087	0.180351	1.89345e-05	0.000342705	12	14	14	B1	GI. terminal ileum (GTEx)	EpiXcan	0.998242	small_intestine_terminal_ileum	0.999981
1003	ENSG00000126602	TRAP1	0.997463	0.0825721	0.31854	0.138796	0.564191	5.126e-20	1.15823e-17	9	13	13	B1	GI. terminal ileum (GTEx)	EpiXcan	0.998242	small_intestine_terminal_ileum	0.999981
1004	ENSG00000180611	MB21D2	0.996444	0.769342	0.319034	0.00236722	0.0195862	0.173985	0.744905	2	2	2	B1	GI. terminal ileum (GTEx)	EpiXcan	0.998242	small_intestine_terminal_ileum	0.999981
1005	ENSG00000204315	FKBPL	0.994798	0.045722	0.319835	0.158187	0.0826552	0.00628634	0.0529876	29	35	35	B1	GI. terminal ileum (GTEx)	EpiXcan	0.998242	small_intestine_terminal_ileum	0.999981
1006	ENSG00000197077	KIAA1671	-0.994684	-0.154408	0.31989	0.0610905	0.0615015	0.0151955	0.112691	24	27	27	B1	GI. terminal ileum (GTEx)	EpiXcan	0.998242	small_intestine_terminal_ileum	0.999981
1007	ENSG00000004534	RBM6	-0.99456	-0.0790582	0.31995	0.132285	0.27916	9.97994e-09	3.60026e-07	12	16	16	B1	GI. terminal ileum (GTEx)	EpiXcan	0.998242	small_intestine_terminal_ileum	0.999981
1008	ENSG00000205746	AC126755.1	0.994373	0.211116	0.320041	0.0371424	0.162528	2.79744e-05	0.000481442	29	37	37	B1	GI. terminal ileum (GTEx)	EpiXcan	0.998242	small_intestine_terminal_ileum	0.999981
1009	ENSG00000169727	GPS1	0.994226	0.290503	0.320113	0.02257	0.0232243	0.125543	0.602756	13	16	16	B1	GI. terminal ileum (GTEx)	EpiXcan	0.998242	small_intestine_terminal_ileum	0.999981
1010	ENSG00000182810	DDX28	-0.994223	-0.598019	0.320114	0.00222473	0.013158	0.279073	0.961827	2	2	2	B1	GI. terminal ileum (GTEx)	EpiXcan	0.998242	small_intestine_terminal_ileum	0.999981
1011	ENSG00000142347	MYO1F	-0.992335	-0.265547	0.321034	0.0138604	0.0924074	0.00305323	0.0284393	6	7	7	B1	GI. terminal ileum (GTEx)	EpiXcan	0.998242	small_intestine_terminal_ileum	0.999981
1012	ENSG00000125637	PSD4	0.992256	0.0674433	0.321072	0.211722	0.300135	8.41756e-09	3.0629e-07	29	40	40	B1	GI. terminal ileum (GTEx)	EpiXcan	0.998242	small_intestine_terminal_ileum	0.999981
1013	ENSG00000163659	TIPARP	0.991123	0.128956	0.321625	0.0644708	0.0497344	0.0270733	0.183577	10	14	14	B1	GI. terminal ileum (GTEx)	EpiXcan	0.998242	small_intestine_terminal_ileum	0.999981
1014	ENSG00000189007	ADAT2	-0.990458	-0.189627	0.32195	0.0209891	0.121689	0.000654413	0.00772181	5	5	5	B1	GI. terminal ileum (GTEx)	EpiXcan	0.998242	small_intestine_terminal_ileum	0.999981
1015	ENSG00000130758	MAP3K10	0.989508	0.288258	0.322415	0.00944513	0.085551	0.00304363	0.0283947	3	6	6	B1	GI. terminal ileum (GTEx)	EpiXcan	0.998242	small_intestine_terminal_ileum	0.999981
1016	ENSG00000144619	CNTN4	0.989354	0.183985	0.32249	0.0332985	0.0174873	0.200308	0.809146	14	15	15	B1	GI. terminal ileum (GTEx)	EpiXcan	0.998242	small_intestine_terminal_ileum	0.999981
1017	ENSG00000149485	FADS1	0.988977	0.151286	0.322674	0.0674893	0.115519	0.000293169	0.00386723	7	7	7	B1	GI. terminal ileum (GTEx)	EpiXcan	0.998242	small_intestine_terminal_ileum	0.999981
1018	ENSG00000128739	SNRPN	0.98799	0.298268	0.323158	0.0258266	0.0105724	0.327444	1	14	17	17	B1	GI. terminal ileum (GTEx)	EpiXcan	0.998242	small_intestine_terminal_ileum	0.999981
1019	ENSG00000083642	PDS5B	-0.987738	-0.807153	0.323281	0.00145602	0.0134009	0.278535	0.960779	4	4	4	B1	GI. terminal ileum (GTEx)	EpiXcan	0.998242	small_intestine_terminal_ileum	0.999981
1020	ENSG00000171903	CYP4F11	-0.986331	-0.0544797	0.32397	0.26972	0.497193	5.66075e-17	8.26057e-15	11	11	11	B1	GI. terminal ileum (GTEx)	EpiXcan	0.998242	small_intestine_terminal_ileum	0.999981
1021	ENSG00000158483	FAM86C1	-0.98624	-0.107933	0.324015	0.0594102	0.111664	0.00116197	0.0124831	23	30	30	B1	GI. terminal ileum (GTEx)	EpiXcan	0.998242	small_intestine_terminal_ileum	0.999981
1022	ENSG00000197124	ZNF682	-0.985823	-0.0993579	0.32422	0.0603386	0.0200403	0.183077	0.771417	29	39	39	B1	GI. terminal ileum (GTEx)	EpiXcan	0.998242	small_intestine_terminal_ileum	0.999981
1023	ENSG00000189050	RNFT1	-0.985782	-0.224789	0.32424	0.0487205	0.0738671	0.00679792	0.0566521	11	14	14	B1	GI. terminal ileum (GTEx)	EpiXcan	0.998242	small_intestine_terminal_ileum	0.999981
1024	ENSG00000227827	AC138969.2	-0.985107	-0.0635062	0.324572	0.257013	0.399451	1.52542e-12	9.93932e-11	40	45	45	B1	GI. terminal ileum (GTEx)	EpiXcan	0.998242	small_intestine_terminal_ileum	0.999981
1025	ENSG00000133048	CHI3L1	-0.984462	-0.0660308	0.324888	0.229244	0.0193135	0.191011	0.789435	64	90	90	B1	GI. terminal ileum (GTEx)	EpiXcan	0.998242	small_intestine_terminal_ileum	0.999981
1026	ENSG00000172936	MYD88	-0.9839	-0.253552	0.325165	0.0148344	0.013051	0.285736	0.972278	8	9	9	B1	GI. terminal ileum (GTEx)	EpiXcan	0.998242	small_intestine_terminal_ileum	0.999981
1027	ENSG00000234797	RPS3AP6	0.983499	0.68571	0.325362	0.00268019	0.0104073	0.339304	1	2	3	3	B1	GI. terminal ileum (GTEx)	EpiXcan	0.998242	small_intestine_terminal_ileum	0.999981
1028	ENSG00000166847	DCTN5	-0.981815	-0.0676512	0.326191	0.264104	0.624884	2.32338e-24	1.30193e-21	38	43	43	B1	GI. terminal ileum (GTEx)	EpiXcan	0.998242	small_intestine_terminal_ileum	0.999981
1029	ENSG00000108379	WNT3	-0.98064	-0.264166	0.32677	0.0146239	0.0331105	0.0789094	0.431359	12	14	14	B1	GI. terminal ileum (GTEx)	EpiXcan	0.998242	small_intestine_terminal_ileum	0.999981
1030	ENSG00000065060	UHRF1BP1	0.980497	0.0690166	0.326841	0.160553	0.203165	2.28791e-06	5.16957e-05	36	41	41	B1	GI. terminal ileum (GTEx)	EpiXcan	0.998242	small_intestine_terminal_ileum	0.999981
1031	ENSG00000095066	HOOK2	0.979696	0.142829	0.327236	0.0387993	0.166093	2.76181e-05	0.000477068	15	20	20	B1	GI. terminal ileum (GTEx)	EpiXcan	0.998242	small_intestine_terminal_ileum	0.999981
1032	ENSG00000165714	BORCS5	-0.979168	-0.127918	0.327497	0.0914693	0.0286896	0.105125	0.53589	22	25	25	B1	GI. terminal ileum (GTEx)	EpiXcan	0.998242	small_intestine_terminal_ileum	0.999981
1033	ENSG00000136866	ZFP37	0.979138	0.1117	0.327512	0.0601228	0.0243922	0.144625	0.662976	12	12	12	B1	GI. terminal ileum (GTEx)	EpiXcan	0.998242	small_intestine_terminal_ileum	0.999981
1034	ENSG00000135446	CDK4	-0.979105	-0.115751	0.327528	0.0520733	0.0228786	0.152036	0.68309	13	14	14	B1	GI. terminal ileum (GTEx)	EpiXcan	0.998242	small_intestine_terminal_ileum	0.999981
1035	ENSG00000126267	COX6B1	-0.978922	-0.124035	0.327618	0.0624076	0.197124	7.15721e-06	0.000143441	13	15	15	B1	GI. terminal ileum (GTEx)	EpiXcan	0.998242	small_intestine_terminal_ileum	0.999981
1036	ENSG00000167797	CDK2AP2	0.978606	0.096492	0.327775	0.204496	0.0689741	0.0103635	0.0810168	44	52	52	B1	GI. terminal ileum (GTEx)	EpiXcan	0.998242	small_intestine_terminal_ileum	0.999981
1037	ENSG00000196150	ZNF250	-0.978557	-0.24164	0.327799	0.012844	0.0312182	0.093159	0.488971	6	7	7	B1	GI. terminal ileum (GTEx)	EpiXcan	0.998242	small_intestine_terminal_ileum	0.999981
1038	ENSG00000062370	ZNF112	0.978488	0.0717238	0.327833	0.206919	0.121809	0.000673592	0.00792366	38	48	48	B1	GI. terminal ileum (GTEx)	EpiXcan	0.998242	small_intestine_terminal_ileum	0.999981
1039	ENSG00000140931	CMTM3	0.977919	0.54292	0.328114	0.00526002	0.102807	0.00143132	0.0148419	5	8	8	B1	GI. terminal ileum (GTEx)	EpiXcan	0.998242	small_intestine_terminal_ileum	0.999981
1040	ENSG00000144791	LIMD1	-0.976562	-0.0962509	0.328786	0.0951016	0.371782	9.2268e-12	5.34125e-10	9	13	13	B1	GI. terminal ileum (GTEx)	EpiXcan	0.998242	small_intestine_terminal_ileum	0.999981
1041	ENSG00000106266	SNX8	0.976301	0.141737	0.328915	0.0508892	0.0155365	0.239903	0.896691	26	27	27	B1	GI. terminal ileum (GTEx)	EpiXcan	0.998242	small_intestine_terminal_ileum	0.999981
1042	ENSG00000237310	GS1-124K5.4	-0.976225	-0.142811	0.328953	0.0319355	0.140923	0.000225765	0.00307959	10	16	16	B1	GI. terminal ileum (GTEx)	EpiXcan	0.998242	small_intestine_terminal_ileum	0.999981
1043	ENSG00000086205	FOLH1	-0.975868	-0.206869	0.32913	0.0227149	0.108508	0.000854897	0.00961948	7	7	7	B1	GI. terminal ileum (GTEx)	EpiXcan	0.998242	small_intestine_terminal_ileum	0.999981
1044	ENSG00000186468	RPS23	0.975636	0.165428	0.329245	0.0291663	0.0760462	0.00700538	0.0581388	14	16	16	B1	GI. terminal ileum (GTEx)	EpiXcan	0.998242	small_intestine_terminal_ileum	0.999981
1045	ENSG00000175322	ZNF519	0.975201	0.290427	0.329461	0.0176855	0.115483	0.000973358	0.0107284	6	9	9	B1	GI. terminal ileum (GTEx)	EpiXcan	0.998242	small_intestine_terminal_ileum	0.999981
1046	ENSG00000242173	ARHGDIG	-0.974507	-0.459708	0.329805	0.00326881	0.0615525	0.0157421	0.11613	4	6	6	B1	GI. terminal ileum (GTEx)	EpiXcan	0.998242	small_intestine_terminal_ileum	0.999981
1047	ENSG00000163794	UCN	0.973798	0.00875534	0.330157	0.126246	0.0123392	0.275671	0.95718	39	46	46	B1	GI. terminal ileum (GTEx)	EpiXcan	0.998242	small_intestine_terminal_ileum	0.999981
1048	ENSG00000197774	EME2	0.973647	0.122556	0.330232	0.0376641	0.114169	0.000740726	0.0085406	10	14	14	B1	GI. terminal ileum (GTEx)	EpiXcan	0.998242	small_intestine_terminal_ileum	0.999981
1049	ENSG00000182179	UBA7	0.972954	0.385549	0.330576	0.00715162	0.1803	2.29487e-05	0.000404896	2	5	5	B1	GI. terminal ileum (GTEx)	EpiXcan	0.998242	small_intestine_terminal_ileum	0.999981
1050	ENSG00000214941	ZSWIM7	0.972774	0.160536	0.330666	0.0658414	0.3928	7.78893e-12	4.54646e-10	15	25	25	B1	GI. terminal ileum (GTEx)	EpiXcan	0.998242	small_intestine_terminal_ileum	0.999981
1051	ENSG00000172728	FUT10	-0.972456	-0.0788002	0.330824	0.0911984	0.184582	1.97347e-06	4.5471e-05	13	18	18	B1	GI. terminal ileum (GTEx)	EpiXcan	0.998242	small_intestine_terminal_ileum	0.999981
1052	ENSG00000145703	IQGAP2	-0.972082	-0.189924	0.33101	0.0189157	0.02168	0.157108	0.696275	9	9	9	B1	GI. terminal ileum (GTEx)	EpiXcan	0.998242	small_intestine_terminal_ileum	0.999981
1053	ENSG00000239857	GET4	0.970833	0.0868687	0.331631	0.185375	0.125604	0.000417285	0.00522408	49	68	68	B1	GI. terminal ileum (GTEx)	EpiXcan	0.998242	small_intestine_terminal_ileum	0.999981
1054	ENSG00000103274	NUBP1	-0.969525	-0.15358	0.332283	0.0200213	0.113773	0.00107179	0.0116303	11	13	13	B1	GI. terminal ileum (GTEx)	EpiXcan	0.998242	small_intestine_terminal_ileum	0.999981
1055	ENSG00000197043	ANXA6	-0.967911	-0.153594	0.333089	0.0292082	0.093377	0.00300224	0.0280703	6	7	7	B1	GI. terminal ileum (GTEx)	EpiXcan	0.998242	small_intestine_terminal_ileum	0.999981
1056	ENSG00000163702	IL17RC	-0.96789	-0.384707	0.333099	0.0081463	0.0130002	0.282968	0.968561	3	3	3	B1	GI. terminal ileum (GTEx)	EpiXcan	0.998242	small_intestine_terminal_ileum	0.999981
1057	ENSG00000228998	AC091167.2	0.967573	0.18183	0.333258	0.0189154	0.0543856	0.0251082	0.172253	7	11	11	B1	GI. terminal ileum (GTEx)	EpiXcan	0.998242	small_intestine_terminal_ileum	0.999981
1058	ENSG00000148396	SEC16A	0.96747	0.243851	0.333309	0.0288096	0.0132219	0.265483	0.940128	9	13	13	B1	GI. terminal ileum (GTEx)	EpiXcan	0.998242	small_intestine_terminal_ileum	0.999981
1059	ENSG00000162148	PPP1R32	0.967194	0.0920745	0.333447	0.0878315	0.0269088	0.119541	0.583376	24	26	26	B1	GI. terminal ileum (GTEx)	EpiXcan	0.998242	small_intestine_terminal_ileum	0.999981
1060	ENSG00000164237	CMBL	-0.967025	-0.113348	0.333532	0.0534399	0.0399616	0.0452437	0.279585	26	28	28	B1	GI. terminal ileum (GTEx)	EpiXcan	0.998242	small_intestine_terminal_ileum	0.999981
1061	ENSG00000145916	RMND5B	-0.966743	-0.132235	0.333672	0.0480489	0.0661504	0.00970883	0.0765397	13	13	13	B1	GI. terminal ileum (GTEx)	EpiXcan	0.998242	small_intestine_terminal_ileum	0.999981
1062	ENSG00000271646	AC099343.3	-0.966629	-0.134328	0.333729	0.0702583	0.0178939	0.202974	0.814979	31	33	33	B1	GI. terminal ileum (GTEx)	EpiXcan	0.998242	small_intestine_terminal_ileum	0.999981
1063	ENSG00000163866	SMIM12	-0.966298	-0.0956469	0.333895	0.0874405	0.0212823	0.142066	0.655317	33	33	33	B1	GI. terminal ileum (GTEx)	EpiXcan	0.998242	small_intestine_terminal_ileum	0.999981
1064	ENSG00000205643	CDPF1	-0.966278	-0.111959	0.333905	0.0929555	0.01942	0.175358	0.747593	31	39	39	B1	GI. terminal ileum (GTEx)	EpiXcan	0.998242	small_intestine_terminal_ileum	0.999981
1065	ENSG00000130560	UBAC1	0.965916	0.232366	0.334086	0.0200656	0.0480374	0.0321672	0.211763	14	19	19	B1	GI. terminal ileum (GTEx)	EpiXcan	0.998242	small_intestine_terminal_ileum	0.999981
1066	ENSG00000198887	SMC5	-0.965477	-0.699832	0.334306	0.00178038	0.0182032	0.195786	0.798094	2	2	2	B1	GI. terminal ileum (GTEx)	EpiXcan	0.998242	small_intestine_terminal_ileum	0.999981
1067	ENSG00000102781	KATNAL1	0.965281	0.0751927	0.334404	0.177142	0.0754631	0.00885642	0.0710186	56	65	65	B1	GI. terminal ileum (GTEx)	EpiXcan	0.998242	small_intestine_terminal_ileum	0.999981
1068	ENSG00000170889	RPS9	-0.963218	-0.139425	0.335438	0.0413003	0.0918059	0.001662	0.0168243	13	16	16	B1	GI. terminal ileum (GTEx)	EpiXcan	0.998242	small_intestine_terminal_ileum	0.999981
1069	ENSG00000111215	PRR4	0.962077	0.0586666	0.336011	0.257619	0.432937	5.31103e-14	4.32431e-12	32	40	40	B1	GI. terminal ileum (GTEx)	EpiXcan	0.998242	small_intestine_terminal_ileum	0.999981
1070	ENSG00000185499	MUC1	0.962032	0.22501	0.336033	0.018202	0.0463858	0.0334883	0.218712	9	11	11	B1	GI. terminal ileum (GTEx)	EpiXcan	0.998242	small_intestine_terminal_ileum	0.999981
1071	ENSG00000100605	ITPK1	-0.96156	-0.15881	0.336271	0.0476923	0.14111	0.000128113	0.00185983	13	19	19	B1	GI. terminal ileum (GTEx)	EpiXcan	0.998242	small_intestine_terminal_ileum	0.999981
1072	ENSG00000109089	CDR2L	0.960079	0.50364	0.337015	0.00311207	0.0341894	0.0789187	0.431359	2	2	2	B1	GI. terminal ileum (GTEx)	EpiXcan	0.998242	small_intestine_terminal_ileum	0.999981
1073	ENSG00000245812	LINC02202	0.959795	0.184011	0.337159	0.0309289	0.0756678	0.00507154	0.0439376	49	59	59	B1	GI. terminal ileum (GTEx)	EpiXcan	0.998242	small_intestine_terminal_ileum	0.999981
1074	ENSG00000113522	RAD50	0.959475	0.9696	0.33732	0.00325205	0.131938	0.000342758	0.00440523	5	5	5	B1	GI. terminal ileum (GTEx)	EpiXcan	0.998242	small_intestine_terminal_ileum	0.999981
1075	ENSG00000115750	TAF1B	0.959221	0.180597	0.337447	0.0288884	0.113729	0.00103355	0.0112941	8	9	9	B1	GI. terminal ileum (GTEx)	EpiXcan	0.998242	small_intestine_terminal_ileum	0.999981
1076	ENSG00000181404	WASHC1	-0.957349	-0.124066	0.338391	0.0730869	0.320504	1.60231e-10	7.58336e-09	11	17	17	B1	GI. terminal ileum (GTEx)	EpiXcan	0.998242	small_intestine_terminal_ileum	0.999981
1077	ENSG00000046604	DSG2	0.957133	0.0422415	0.3385	0.375473	0.0914922	0.00215087	0.0209684	87	107	107	B1	GI. terminal ileum (GTEx)	EpiXcan	0.998242	small_intestine_terminal_ileum	0.999981
1078	ENSG00000158796	DEDD	0.956738	0.218093	0.338699	0.0129377	0.0111296	0.281049	0.965952	18	23	23	B1	GI. terminal ileum (GTEx)	EpiXcan	0.998242	small_intestine_terminal_ileum	0.999981
1079	ENSG00000067955	CBFB	-0.956723	-0.128462	0.338707	0.0739079	0.0797448	0.00618835	0.0522874	17	19	19	B1	GI. terminal ileum (GTEx)	EpiXcan	0.998242	small_intestine_terminal_ileum	0.999981
1080	ENSG00000189350	TOGARAM2	-0.954687	-0.0494189	0.339736	0.287327	0.324347	1.11918e-09	4.62495e-08	50	57	57	B1	GI. terminal ileum (GTEx)	EpiXcan	0.998242	small_intestine_terminal_ileum	0.999981
1081	ENSG00000176715	ACSF3	-0.954234	-0.109811	0.339965	0.0236221	0.0123722	0.291288	0.981635	5	9	9	B1	GI. terminal ileum (GTEx)	EpiXcan	0.998242	small_intestine_terminal_ileum	0.999981
1082	ENSG00000134324	LPIN1	0.953553	0.0992555	0.34031	0.156131	0.263335	1.56025e-07	4.5067e-06	18	24	24	B1	GI. terminal ileum (GTEx)	EpiXcan	0.998242	small_intestine_terminal_ileum	0.999981
1083	ENSG00000100714	MTHFD1	0.953036	0.366226	0.340572	0.00980703	0.024143	0.139648	0.648866	6	7	7	B1	GI. terminal ileum (GTEx)	EpiXcan	0.998242	small_intestine_terminal_ileum	0.999981
1084	ENSG00000137462	TLR2	0.952587	0.678301	0.340799	0.00352671	0.0230751	0.149212	0.67529	2	2	2	B1	GI. terminal ileum (GTEx)	EpiXcan	0.998242	small_intestine_terminal_ileum	0.999981
1085	ENSG00000168528	SERINC2	-0.952581	-0.617978	0.340802	0.0023922	0.0224366	0.154195	0.689406	3	4	4	B1	GI. terminal ileum (GTEx)	EpiXcan	0.998242	small_intestine_terminal_ileum	0.999981
1086	ENSG00000213866	YBX1P10	0.952523	0.250905	0.340832	0.00833827	0.019493	0.188839	0.785698	3	3	3	B1	GI. terminal ileum (GTEx)	EpiXcan	0.998242	small_intestine_terminal_ileum	0.999981
1087	ENSG00000196502	SULT1A1	-0.952179	-0.178984	0.341006	0.0250327	0.0650836	0.0119232	0.0917758	5	9	9	B1	GI. terminal ileum (GTEx)	EpiXcan	0.998242	small_intestine_terminal_ileum	0.999981
1088	ENSG00000133460	SLC2A11	0.950737	0.0866561	0.341738	0.111883	0.271028	4.21491e-08	1.33893e-06	21	24	24	B1	GI. terminal ileum (GTEx)	EpiXcan	0.998242	small_intestine_terminal_ileum	0.999981
1089	ENSG00000125124	BBS2	-0.950665	-0.0633629	0.341775	0.20571	0.391308	1.34178e-12	8.90853e-11	15	19	19	B1	GI. terminal ileum (GTEx)	EpiXcan	0.998242	small_intestine_terminal_ileum	0.999981
1090	ENSG00000088970	KIZ	0.95008	0.117175	0.342071	0.155508	0.0700477	0.00708831	0.0586533	37	46	46	B1	GI. terminal ileum (GTEx)	EpiXcan	0.998242	small_intestine_terminal_ileum	0.999981
1091	ENSG00000230074	AL162231.2	0.948611	0.0743893	0.342819	0.130463	0.408119	1.03656e-12	7.08352e-11	22	27	27	B1	GI. terminal ileum (GTEx)	EpiXcan	0.998242	small_intestine_terminal_ileum	0.999981
1092	ENSG00000010539	ZNF200	0.948181	0.166725	0.343038	0.0347252	0.041189	0.0445122	0.276161	8	9	9	B1	GI. terminal ileum (GTEx)	EpiXcan	0.998242	small_intestine_terminal_ileum	0.999981
1093	ENSG00000049759	NEDD4L	-0.947049	-0.172225	0.343614	0.0338741	0.0212992	0.155022	0.690747	15	15	15	B1	GI. terminal ileum (GTEx)	EpiXcan	0.998242	small_intestine_terminal_ileum	0.999981
1094	ENSG00000119411	BSPRY	-0.945784	-0.0889467	0.344259	0.108584	0.0854281	0.00442411	0.0390778	39	47	47	B1	GI. terminal ileum (GTEx)	EpiXcan	0.998242	small_intestine_terminal_ileum	0.999981
1095	ENSG00000140553	UNC45A	0.945703	1.32531	0.3443	0.00059911	0.019804	0.131137	0.621937	1	1	1	B1	GI. terminal ileum (GTEx)	EpiXcan	0.998242	small_intestine_terminal_ileum	0.999981
1096	ENSG00000105854	PON2	-0.945311	-1.45118	0.3445	0.000548021	0.0559434	0.0222127	0.155046	1	2	2	B1	GI. terminal ileum (GTEx)	EpiXcan	0.998242	small_intestine_terminal_ileum	0.999981
1097	ENSG00000241106	HLA-DOB	-0.945239	-0.377597	0.344537	0.00458992	0.102775	0.00198572	0.0196871	6	11	11	B1	GI. terminal ileum (GTEx)	EpiXcan	0.998242	small_intestine_terminal_ileum	0.999981
1098	ENSG00000171574	ZNF584	0.944867	0.0988221	0.344727	0.0914356	0.254928	9.57636e-08	2.84227e-06	10	13	13	B1	GI. terminal ileum (GTEx)	EpiXcan	0.998242	small_intestine_terminal_ileum	0.999981
1099	ENSG00000186417	GLDN	-0.943296	-0.13552	0.345529	0.0395335	0.0515183	0.0265953	0.180949	16	20	20	B1	GI. terminal ileum (GTEx)	EpiXcan	0.998242	small_intestine_terminal_ileum	0.999981
1100	ENSG00000146457	WTAP	-0.941991	-0.139198	0.346197	0.0614153	0.0345102	0.0701839	0.394295	10	12	12	B1	GI. terminal ileum (GTEx)	EpiXcan	0.998242	small_intestine_terminal_ileum	0.999981
1101	ENSG00000166130	IKBIP	0.941116	0.089309	0.346646	0.100776	0.203551	4.49948e-06	9.49295e-05	12	17	17	B1	GI. terminal ileum (GTEx)	EpiXcan	0.998242	small_intestine_terminal_ileum	0.999981
1102	ENSG00000247679	AC139795.2	-0.940718	-0.0845314	0.34685	0.100855	0.0723627	0.00721178	0.0594643	24	26	26	B1	GI. terminal ileum (GTEx)	EpiXcan	0.998242	small_intestine_terminal_ileum	0.999981
1103	ENSG00000171681	ATF7IP	0.939839	1.09659	0.3473	0.000686763	0.0143627	0.238078	0.892488	1	2	2	B1	GI. terminal ileum (GTEx)	EpiXcan	0.998242	small_intestine_terminal_ileum	0.999981
1104	ENSG00000134533	RERG	-0.939683	-0.176001	0.34738	0.0410419	0.0340477	0.0810321	0.439481	17	18	18	B1	GI. terminal ileum (GTEx)	EpiXcan	0.998242	small_intestine_terminal_ileum	0.999981
1105	ENSG00000176681	LRRC37A	-0.939469	-0.0705949	0.34749	0.221417	0.465949	3.25824e-16	4.29248e-14	20	23	23	B1	GI. terminal ileum (GTEx)	EpiXcan	0.998242	small_intestine_terminal_ileum	0.999981
1106	ENSG00000223509	AC135983.2	-0.938603	-0.0598531	0.347934	0.216909	0.302331	7.34195e-09	2.71381e-07	64	74	74	B1	GI. terminal ileum (GTEx)	EpiXcan	0.998242	small_intestine_terminal_ileum	0.999981
1107	ENSG00000159322	ADPGK	-0.93838	-0.16257	0.348049	0.0587021	0.123435	9.40748e-05	0.00143094	11	15	15	B1	GI. terminal ileum (GTEx)	EpiXcan	0.998242	small_intestine_terminal_ileum	0.999981
1108	ENSG00000241057	AC004951.3	0.938087	0.234176	0.3482	0.0154926	0.0495176	0.0300559	0.199741	5	7	7	B1	GI. terminal ileum (GTEx)	EpiXcan	0.998242	small_intestine_terminal_ileum	0.999981
1109	ENSG00000164713	BRI3	0.938002	0.277322	0.348243	0.0117137	0.125153	0.000249649	0.00335959	8	14	14	B1	GI. terminal ileum (GTEx)	EpiXcan	0.998242	small_intestine_terminal_ileum	0.999981
1110	ENSG00000130559	CAMSAP1	0.937888	0.07396	0.348302	0.108266	0.010201	0.345369	1	31	39	39	B1	GI. terminal ileum (GTEx)	EpiXcan	0.998242	small_intestine_terminal_ileum	0.999981
1111	ENSG00000271122	AC018647.2	0.937758	0.144899	0.348369	0.059443	0.10237	0.00183097	0.0182784	19	22	22	B1	GI. terminal ileum (GTEx)	EpiXcan	0.998242	small_intestine_terminal_ileum	0.999981
1112	ENSG00000244026	FAM86DP	-0.93757	-0.250222	0.348465	0.0204645	0.0278956	0.0882828	0.469526	6	6	6	B1	GI. terminal ileum (GTEx)	EpiXcan	0.998242	small_intestine_terminal_ileum	0.999981
1113	ENSG00000116984	MTR	-0.937126	-0.284026	0.348694	0.00968523	0.0100429	0.346132	1	3	3	3	B1	GI. terminal ileum (GTEx)	EpiXcan	0.998242	small_intestine_terminal_ileum	0.999981
1114	ENSG00000259877	AC009113.1	0.935534	0.1133	0.349513	0.00866188	0.0427914	0.0426298	0.266727	7	10	10	B1	GI. terminal ileum (GTEx)	EpiXcan	0.998242	small_intestine_terminal_ileum	0.999981
1115	ENSG00000112759	SLC29A1	0.935491	0.189109	0.349535	0.0293486	0.0236667	0.131275	0.622346	14	16	16	B1	GI. terminal ileum (GTEx)	EpiXcan	0.998242	small_intestine_terminal_ileum	0.999981
1116	ENSG00000111641	NOP2	-0.935475	-0.0920171	0.349544	0.0733582	0.0280866	0.109097	0.549565	23	24	24	B1	GI. terminal ileum (GTEx)	EpiXcan	0.998242	small_intestine_terminal_ileum	0.999981
1117	ENSG00000225151	GOLGA2P7	-0.935346	-0.0640373	0.34961	0.167695	0.137115	0.000132161	0.00190281	36	41	41	B1	GI. terminal ileum (GTEx)	EpiXcan	0.998242	small_intestine_terminal_ileum	0.999981
1118	ENSG00000197991	AL592490.1	-0.933589	-0.046497	0.350516	0.36112	0.2521	3.32046e-07	9.08521e-06	118	130	130	B1	GI. terminal ileum (GTEx)	EpiXcan	0.998242	small_intestine_terminal_ileum	0.999981
1119	ENSG00000144741	SLC25A26	-0.933511	-0.159833	0.350556	0.0369728	0.0293938	0.106296	0.539918	17	20	20	B1	GI. terminal ileum (GTEx)	EpiXcan	0.998242	small_intestine_terminal_ileum	0.999981
1120	ENSG00000196233	LCOR	0.933492	0.116334	0.350566	0.044433	0.019477	0.173371	0.743236	20	22	22	B1	GI. terminal ileum (GTEx)	EpiXcan	0.998242	small_intestine_terminal_ileum	0.999981
1121	ENSG00000069974	RAB27A	0.933079	0.112733	0.350779	0.0753646	0.037451	0.0599485	0.349488	19	23	23	B1	GI. terminal ileum (GTEx)	EpiXcan	0.998242	small_intestine_terminal_ileum	0.999981
1122	ENSG00000163389	POGLUT1	0.932581	0.151971	0.351036	0.0763219	0.106741	0.00143866	0.0149069	19	21	21	B1	GI. terminal ileum (GTEx)	EpiXcan	0.998242	small_intestine_terminal_ileum	0.999981
1123	ENSG00000108963	DPH1	0.931466	0.185649	0.351613	0.0288379	0.0231845	0.133548	0.629077	18	24	24	B1	GI. terminal ileum (GTEx)	EpiXcan	0.998242	small_intestine_terminal_ileum	0.999981
1124	ENSG00000176148	TCP11L1	-0.931459	-0.244261	0.351616	0.0111374	0.0801032	0.00682887	0.0567748	6	8	8	B1	GI. terminal ileum (GTEx)	EpiXcan	0.998242	small_intestine_terminal_ileum	0.999981
1125	ENSG00000028203	VEZT	-0.931269	-0.190443	0.351714	0.0299047	0.104017	0.00132871	0.0139326	5	7	7	B1	GI. terminal ileum (GTEx)	EpiXcan	0.998242	small_intestine_terminal_ileum	0.999981
1126	ENSG00000135932	CAB39	0.930795	0.125254	0.35196	0.043178	0.0516708	0.0311173	0.205818	13	16	16	B1	GI. terminal ileum (GTEx)	EpiXcan	0.998242	small_intestine_terminal_ileum	0.999981
1127	ENSG00000234171	RNASEH1-AS1	-0.930432	-0.0601007	0.352147	0.169835	0.325085	1.3028e-09	5.29014e-08	95	114	114	B1	GI. terminal ileum (GTEx)	EpiXcan	0.998242	small_intestine_terminal_ileum	0.999981
1128	ENSG00000156599	ZDHHC5	-0.929802	-0.159554	0.352474	0.0278689	0.0175354	0.204428	0.81969	7	7	7	B1	GI. terminal ileum (GTEx)	EpiXcan	0.998242	small_intestine_terminal_ileum	0.999981
1129	ENSG00000142856	ITGB3BP	-0.929794	-0.091528	0.352478	0.093157	0.607245	1.58479e-22	5.84247e-20	7	12	12	B1	GI. terminal ileum (GTEx)	EpiXcan	0.998242	small_intestine_terminal_ileum	0.999981
1130	ENSG00000137509	PRCP	0.92868	0.0833915	0.353055	0.0838027	0.1792	1.46706e-05	0.000274847	16	20	20	B1	GI. terminal ileum (GTEx)	EpiXcan	0.998242	small_intestine_terminal_ileum	0.999981
1131	ENSG00000145794	MEGF10	-0.928263	-0.0803466	0.353271	0.103384	0.168333	1.29355e-05	0.000245879	30	34	34	B1	GI. terminal ileum (GTEx)	EpiXcan	0.998242	small_intestine_terminal_ileum	0.999981
1132	ENSG00000166140	ZFYVE19	0.928224	0.107858	0.353292	0.0917429	0.173607	1.70814e-05	0.000313622	19	29	29	B1	GI. terminal ileum (GTEx)	EpiXcan	0.998242	small_intestine_terminal_ileum	0.999981
1133	ENSG00000143119	CD53	0.926913	0.187185	0.353972	0.0204023	0.010422	0.335688	1	11	12	12	B1	GI. terminal ileum (GTEx)	EpiXcan	0.998242	small_intestine_terminal_ileum	0.999981
1134	ENSG00000092020	PPP2R3C	0.926404	0.956202	0.354236	0.000994345	0.0129808	0.279971	0.963478	4	4	4	B1	GI. terminal ileum (GTEx)	EpiXcan	0.998242	small_intestine_terminal_ileum	0.999981
1135	ENSG00000125484	GTF3C4	0.92578	1.09778	0.354561	0.000450391	0.0166166	0.201906	0.813421	3	3	3	B1	GI. terminal ileum (GTEx)	EpiXcan	0.998242	small_intestine_terminal_ileum	0.999981
1136	ENSG00000107929	LARP4B	0.925283	0.194874	0.354818	0.025309	0.0261326	0.111745	0.558485	13	14	14	B1	GI. terminal ileum (GTEx)	EpiXcan	0.998242	small_intestine_terminal_ileum	0.999981
1137	ENSG00000165055	METTL2B	0.924839	0.0854256	0.35505	0.0739705	0.170959	2.20742e-05	0.00039144	10	11	11	B1	GI. terminal ileum (GTEx)	EpiXcan	0.998242	small_intestine_terminal_ileum	0.999981
1138	ENSG00000099904	ZDHHC8	-0.924819	-0.343977	0.35506	0.00528734	0.0245775	0.137851	0.643503	3	3	3	B1	GI. terminal ileum (GTEx)	EpiXcan	0.998242	small_intestine_terminal_ileum	0.999981
1139	ENSG00000101353	MROH8	0.922126	0.24236	0.356463	0.0179738	0.0701297	0.0080106	0.0652206	14	16	16	B1	GI. terminal ileum (GTEx)	EpiXcan	0.998242	small_intestine_terminal_ileum	0.999981
1140	ENSG00000088882	CPXM1	-0.92183	-0.0421786	0.356617	0.6352	0.0491505	0.0269449	0.182972	155	178	178	B1	GI. terminal ileum (GTEx)	EpiXcan	0.998242	small_intestine_terminal_ileum	0.999981
1141	ENSG00000113013	HSPA9	-0.921313	-0.297892	0.356887	0.0264022	0.0795454	0.0070006	0.0581336	13	15	15	B1	GI. terminal ileum (GTEx)	EpiXcan	0.998242	small_intestine_terminal_ileum	0.999981
1142	ENSG00000105404	RABAC1	-0.920815	-0.387188	0.357147	0.0065055	0.0197684	0.171169	0.73616	3	3	3	B1	GI. terminal ileum (GTEx)	EpiXcan	0.998242	small_intestine_terminal_ileum	0.999981
1143	ENSG00000223551	TMSB4XP4	0.920768	0.0802242	0.357172	0.0916032	0.104891	0.00121145	0.0129255	20	24	24	B1	GI. terminal ileum (GTEx)	EpiXcan	0.998242	small_intestine_terminal_ileum	0.999981
1144	ENSG00000196839	ADA	0.919602	0.066806	0.357781	0.166223	0.135138	0.000251633	0.0033798	56	79	79	B1	GI. terminal ileum (GTEx)	EpiXcan	0.998242	small_intestine_terminal_ileum	0.999981
1145	ENSG00000078177	N4BP2	-0.91916	-0.0712611	0.358012	0.148299	0.172878	2.27025e-05	0.000401058	37	41	41	B1	GI. terminal ileum (GTEx)	EpiXcan	0.998242	small_intestine_terminal_ileum	0.999981
1146	ENSG00000205078	SYCE1L	-0.918641	-0.0519449	0.358284	0.271516	0.48178	3.47109e-16	4.50246e-14	6	8	8	B1	GI. terminal ileum (GTEx)	EpiXcan	0.998242	small_intestine_terminal_ileum	0.999981
1147	ENSG00000085514	PILRA	0.91864	0.0519807	0.358284	0.283456	0.376799	7.16577e-13	4.96957e-11	31	34	34	B1	GI. terminal ileum (GTEx)	EpiXcan	0.998242	small_intestine_terminal_ileum	0.999981
1148	ENSG00000179041	RRS1	-0.918559	-0.267283	0.358326	0.0130405	0.0307024	0.0975309	0.50698	6	9	9	B1	GI. terminal ileum (GTEx)	EpiXcan	0.998242	small_intestine_terminal_ileum	0.999981
1149	ENSG00000261366	MANEA-AS1	-0.917943	-0.243566	0.358649	0.0151429	0.0132716	0.284576	0.970513	16	18	18	B1	GI. terminal ileum (GTEx)	EpiXcan	0.998242	small_intestine_terminal_ileum	0.999981
1150	ENSG00000203797	DDO	0.917876	0.0910182	0.358684	0.0927916	0.146804	4.46865e-05	0.000737354	10	12	12	B1	GI. terminal ileum (GTEx)	EpiXcan	0.998242	small_intestine_terminal_ileum	0.999981
1151	ENSG00000132334	PTPRE	-0.915461	-0.274968	0.35995	0.010684	0.0116624	0.309597	1	12	12	12	B1	GI. terminal ileum (GTEx)	EpiXcan	0.998242	small_intestine_terminal_ileum	0.999981
1152	ENSG00000132300	PTCD3	0.915316	0.0926564	0.360026	0.120497	0.0258945	0.124593	0.599804	41	45	45	B1	GI. terminal ileum (GTEx)	EpiXcan	0.998242	small_intestine_terminal_ileum	0.999981
1153	ENSG00000198523	PLN	-0.914867	-0.265353	0.360262	0.00653695	0.0103103	0.329265	1	3	3	3	B1	GI. terminal ileum (GTEx)	EpiXcan	0.998242	small_intestine_terminal_ileum	0.999981
1154	ENSG00000169169	CPT1C	-0.914736	-0.35389	0.36033	0.00415508	0.0159315	0.225674	0.868533	5	5	5	B1	GI. terminal ileum (GTEx)	EpiXcan	0.998242	small_intestine_terminal_ileum	0.999981
1155	ENSG00000250986	AC141928.1	0.914637	0.145057	0.360382	0.0333464	0.0204164	0.162031	0.708678	24	35	35	B1	GI. terminal ileum (GTEx)	EpiXcan	0.998242	small_intestine_terminal_ileum	0.999981
1156	ENSG00000105287	PRKD2	-0.914552	-0.144988	0.360427	0.0365169	0.0861344	0.00370312	0.0337082	8	9	9	B1	GI. terminal ileum (GTEx)	EpiXcan	0.998242	small_intestine_terminal_ileum	0.999981
1157	ENSG00000175505	CLCF1	0.914362	0.248223	0.360527	0.0284747	0.0300671	0.0991134	0.513112	7	7	7	B1	GI. terminal ileum (GTEx)	EpiXcan	0.998242	small_intestine_terminal_ileum	0.999981
1158	ENSG00000186577	SMIM29	-0.913873	-0.275235	0.360784	0.0118117	0.0185976	0.203378	0.816132	7	7	7	B1	GI. terminal ileum (GTEx)	EpiXcan	0.998242	small_intestine_terminal_ileum	0.999981
1159	ENSG00000110497	AMBRA1	-0.913095	-0.464466	0.361193	0.00654326	0.0399059	0.0558352	0.331438	4	5	5	B1	GI. terminal ileum (GTEx)	EpiXcan	0.998242	small_intestine_terminal_ileum	0.999981
1160	ENSG00000092094	OSGEP	0.911517	0.0677189	0.362023	0.146298	0.323242	4.47985e-10	1.97353e-08	24	40	40	B1	GI. terminal ileum (GTEx)	EpiXcan	0.998242	small_intestine_terminal_ileum	0.999981
1161	ENSG00000235944	ZNF815P	0.911415	0.410741	0.362077	0.0140132	0.0308108	0.0817394	0.44246	15	29	29	B1	GI. terminal ileum (GTEx)	EpiXcan	0.998242	small_intestine_terminal_ileum	0.999981
1162	ENSG00000107779	BMPR1A	0.910597	0.0746259	0.362508	0.0817414	0.187936	1.55221e-05	0.00028763	23	25	25	B1	GI. terminal ileum (GTEx)	EpiXcan	0.998242	small_intestine_terminal_ileum	0.999981
1163	ENSG00000273270	AC090114.2	-0.910596	-0.0657046	0.362508	0.156386	0.254703	1.33968e-07	3.90178e-06	30	31	31	B1	GI. terminal ileum (GTEx)	EpiXcan	0.998242	small_intestine_terminal_ileum	0.999981
1164	ENSG00000108375	RNF43	0.910239	0.220647	0.362696	0.0140225	0.0840405	0.00535788	0.0461331	4	5	5	B1	GI. terminal ileum (GTEx)	EpiXcan	0.998242	small_intestine_terminal_ileum	0.999981
1165	ENSG00000184164	CRELD2	0.909943	0.0731317	0.362852	0.145726	0.0421528	0.0466534	0.286527	50	65	65	B1	GI. terminal ileum (GTEx)	EpiXcan	0.998242	small_intestine_terminal_ileum	0.999981
1166	ENSG00000134070	IRAK2	-0.909752	-0.219421	0.362953	0.0138444	0.0171672	0.208585	0.830603	2	2	2	B1	GI. terminal ileum (GTEx)	EpiXcan	0.998242	small_intestine_terminal_ileum	0.999981
1167	ENSG00000103342	GSPT1	-0.90964	-0.386534	0.363012	0.00473041	0.0279775	0.0996198	0.514545	4	5	5	B1	GI. terminal ileum (GTEx)	EpiXcan	0.998242	small_intestine_terminal_ileum	0.999981
1168	ENSG00000132740	IGHMBP2	0.909624	0.0889046	0.363021	0.0972022	0.533802	2.26195e-19	4.46306e-17	12	21	21	B1	GI. terminal ileum (GTEx)	EpiXcan	0.998242	small_intestine_terminal_ileum	0.999981
1169	ENSG00000185100	ADSSL1	-0.909299	-0.627236	0.363192	0.00171414	0.0104664	0.274738	0.955902	7	8	8	B1	GI. terminal ileum (GTEx)	EpiXcan	0.998242	small_intestine_terminal_ileum	0.999981
1170	ENSG00000204054	LINC00963	-0.90869	-0.145462	0.363514	0.0467244	0.0635749	0.0161296	0.118542	22	30	30	B1	GI. terminal ileum (GTEx)	EpiXcan	0.998242	small_intestine_terminal_ileum	0.999981
1171	ENSG00000160949	TONSL	0.90836	0.0810316	0.363688	0.0864915	0.0357011	0.0659309	0.376376	33	41	41	B1	GI. terminal ileum (GTEx)	EpiXcan	0.998242	small_intestine_terminal_ileum	0.999981
1172	ENSG00000110721	CHKA	0.908092	0.0670016	0.363829	0.215778	0.0449088	0.0404616	0.255442	49	62	62	B1	GI. terminal ileum (GTEx)	EpiXcan	0.998242	small_intestine_terminal_ileum	0.999981
1173	ENSG00000230513	THAP7-AS1	-0.90805	-0.0571636	0.363852	0.17798	0.476115	7.34783e-16	8.87377e-14	11	16	16	B1	GI. terminal ileum (GTEx)	EpiXcan	0.998242	small_intestine_terminal_ileum	0.999981
1174	ENSG00000064703	DDX20	0.907632	0.125071	0.364072	0.0551946	0.0575844	0.0187841	0.134259	17	19	19	B1	GI. terminal ileum (GTEx)	EpiXcan	0.998242	small_intestine_terminal_ileum	0.999981
1175	ENSG00000163053	SLC16A14	0.90706	0.421119	0.364375	0.00418864	0.0124218	0.264586	0.938279	3	4	4	B1	GI. terminal ileum (GTEx)	EpiXcan	0.998242	small_intestine_terminal_ileum	0.999981
1176	ENSG00000122481	RWDD3	0.906792	0.041163	0.364517	0.0883377	0.0254978	0.125231	0.602251	38	40	40	B1	GI. terminal ileum (GTEx)	EpiXcan	0.998242	small_intestine_terminal_ileum	0.999981
1177	ENSG00000157978	LDLRAP1	-0.90657	-0.117297	0.364634	0.0366807	0.145448	0.000101575	0.001526	6	7	7	B1	GI. terminal ileum (GTEx)	EpiXcan	0.998242	small_intestine_terminal_ileum	0.999981
1178	ENSG00000198715	GLMP	-0.90554	-0.0873535	0.36518	0.153776	0.0568152	0.0210203	0.148051	37	49	49	B1	GI. terminal ileum (GTEx)	EpiXcan	0.998242	small_intestine_terminal_ileum	0.999981
1179	ENSG00000133065	SLC41A1	0.905428	0.106297	0.365239	0.0397442	0.0678031	0.0118247	0.0912184	13	16	16	B1	GI. terminal ileum (GTEx)	EpiXcan	0.998242	small_intestine_terminal_ileum	0.999981
1180	ENSG00000180953	ST20	0.905035	0.0521175	0.365447	0.302771	0.525862	2.35427e-18	4.17481e-16	26	28	28	B1	GI. terminal ileum (GTEx)	EpiXcan	0.998242	small_intestine_terminal_ileum	0.999981
1181	ENSG00000119787	ATL2	0.904931	0.0872897	0.365502	0.0716344	0.0325301	0.0816307	0.442214	30	40	40	B1	GI. terminal ileum (GTEx)	EpiXcan	0.998242	small_intestine_terminal_ileum	0.999981
1182	ENSG00000270607	AC009549.1	-0.904746	-1.94827	0.3656	0.000127437	0.0238376	0.144916	0.663347	1	1	1	B1	GI. terminal ileum (GTEx)	EpiXcan	0.998242	small_intestine_terminal_ileum	0.999981
1183	ENSG00000112367	FIG4	0.904277	0.316005	0.365848	0.00961795	0.0120847	0.300517	0.996714	4	5	5	B1	GI. terminal ileum (GTEx)	EpiXcan	0.998242	small_intestine_terminal_ileum	0.999981
1184	ENSG00000155729	KCTD18	0.904229	0.181571	0.365874	0.010499	0.0963209	0.00283704	0.0267637	3	4	4	B1	GI. terminal ileum (GTEx)	EpiXcan	0.998242	small_intestine_terminal_ileum	0.999981
1185	ENSG00000273142	AC073335.2	-0.903106	-0.0562406	0.36647	0.206526	0.410344	1.16658e-12	7.93333e-11	17	19	19	B1	GI. terminal ileum (GTEx)	EpiXcan	0.998242	small_intestine_terminal_ileum	0.999981
1186	ENSG00000270055	AC127502.2	-0.903013	-0.103202	0.366519	0.121638	0.29911	4.57903e-10	2.0109e-08	14	14	14	B1	GI. terminal ileum (GTEx)	EpiXcan	0.998242	small_intestine_terminal_ileum	0.999981
1187	ENSG00000002919	SNX11	-0.901614	-0.0709763	0.367262	0.124789	0.209068	5.15719e-07	1.34789e-05	33	43	43	B1	GI. terminal ileum (GTEx)	EpiXcan	0.998242	small_intestine_terminal_ileum	0.999981
1188	ENSG00000204428	LY6G5C	0.901599	0.272114	0.36727	0.00863711	0.127198	0.000385253	0.00487094	3	3	3	B1	GI. terminal ileum (GTEx)	EpiXcan	0.998242	small_intestine_terminal_ileum	0.999981
1189	ENSG00000244879	GABPB1-AS1	-0.900777	-0.0501432	0.367707	0.331833	0.367837	5.27357e-14	4.32431e-12	15	19	19	B1	GI. terminal ileum (GTEx)	EpiXcan	0.998242	small_intestine_terminal_ileum	0.999981
1190	ENSG00000078747	ITCH	-0.900114	-0.138771	0.36806	0.041909	0.0175218	0.188607	0.785198	17	18	18	B1	GI. terminal ileum (GTEx)	EpiXcan	0.998242	small_intestine_terminal_ileum	0.999981
1191	ENSG00000103037	SETD6	-0.899811	-0.147497	0.368221	0.0241194	0.0786055	0.00580375	0.0494554	7	9	9	B1	GI. terminal ileum (GTEx)	EpiXcan	0.998242	small_intestine_terminal_ileum	0.999981
1192	ENSG00000117245	KIF17	0.899767	0.136714	0.368244	0.0472243	0.119141	0.000743344	0.00856374	25	29	29	B1	GI. terminal ileum (GTEx)	EpiXcan	0.998242	small_intestine_terminal_ileum	0.999981
1193	ENSG00000186184	POLR1D	-0.899603	-0.111828	0.368332	0.0461481	0.0462459	0.0367809	0.236359	5	5	5	B1	GI. terminal ileum (GTEx)	EpiXcan	0.998242	small_intestine_terminal_ileum	0.999981
1194	ENSG00000090621	PABPC4	0.899342	0.157675	0.36847	0.0444151	0.0377112	0.0632331	0.363493	25	28	28	B1	GI. terminal ileum (GTEx)	EpiXcan	0.998242	small_intestine_terminal_ileum	0.999981
1195	ENSG00000244754	N4BP2L2	0.899287	0.512545	0.3685	0.00205426	0.01149	0.31061	1	1	1	1	B1	GI. terminal ileum (GTEx)	EpiXcan	0.998242	small_intestine_terminal_ileum	0.999981
1196	ENSG00000106852	LHX6	-0.899116	-0.388373	0.368591	0.0137491	0.0354511	0.0713518	0.399667	17	19	19	B1	GI. terminal ileum (GTEx)	EpiXcan	0.998242	small_intestine_terminal_ileum	0.999981
1197	ENSG00000204604	ZNF468	0.898029	0.156673	0.36917	0.052807	0.0291885	0.101533	0.522307	21	29	29	B1	GI. terminal ileum (GTEx)	EpiXcan	0.998242	small_intestine_terminal_ileum	0.999981
1198	ENSG00000174171	AC020659.1	-0.897921	-0.126711	0.369228	0.0560561	0.120819	0.000673644	0.00792366	12	15	15	B1	GI. terminal ileum (GTEx)	EpiXcan	0.998242	small_intestine_terminal_ileum	0.999981
1199	ENSG00000157152	SYN2	-0.897884	-0.046034	0.369248	0.402643	0.068826	0.0130556	0.0989162	93	108	108	B1	GI. terminal ileum (GTEx)	EpiXcan	0.998242	small_intestine_terminal_ileum	0.999981
1200	ENSG00000160813	PPP1R35	-0.897356	-0.233342	0.369529	0.0151813	0.0318751	0.0919432	0.483495	8	9	9	B1	GI. terminal ileum (GTEx)	EpiXcan	0.998242	small_intestine_terminal_ileum	0.999981
1201	ENSG00000081154	PCNP	-0.896935	-0.272991	0.369754	0.0118635	0.0129224	0.274018	0.95481	6	6	6	B1	GI. terminal ileum (GTEx)	EpiXcan	0.998242	small_intestine_terminal_ileum	0.999981
1202	ENSG00000232677	LINC00665	-0.896661	-3.98196	0.3699	3.00398e-05	0.0840018	0.00502636	0.0436191	1	3	3	B1	GI. terminal ileum (GTEx)	EpiXcan	0.998242	small_intestine_terminal_ileum	0.999981
1203	ENSG00000186230	ZNF749	-0.896416	-0.0600356	0.370031	0.145143	0.412535	9.15661e-13	6.28799e-11	19	24	24	B1	GI. terminal ileum (GTEx)	EpiXcan	0.998242	small_intestine_terminal_ileum	0.999981
1204	ENSG00000213988	ZNF90	-0.896292	-0.0672438	0.370097	0.1667	0.063787	0.00726247	0.0598119	75	92	92	B1	GI. terminal ileum (GTEx)	EpiXcan	0.998242	small_intestine_terminal_ileum	0.999981
1205	ENSG00000071051	NCK2	0.896036	0.114672	0.370233	0.0573806	0.033254	0.0792225	0.432646	15	18	18	B1	GI. terminal ileum (GTEx)	EpiXcan	0.998242	small_intestine_terminal_ileum	0.999981
1206	ENSG00000146350	TBC1D32	0.895907	0.111067	0.370302	0.119324	0.0358164	0.0580102	0.341026	35	43	43	B1	GI. terminal ileum (GTEx)	EpiXcan	0.998242	small_intestine_terminal_ileum	0.999981
1207	ENSG00000143110	C1orf162	0.89535	0.631153	0.3706	0.00154309	0.0130504	0.27753	0.960218	1	2	2	B1	GI. terminal ileum (GTEx)	EpiXcan	0.998242	small_intestine_terminal_ileum	0.999981
1208	ENSG00000240291	AL450384.2	0.895003	0.0622651	0.370785	0.132618	0.333283	1.67074e-10	7.8806e-09	12	15	15	B1	GI. terminal ileum (GTEx)	EpiXcan	0.998242	small_intestine_terminal_ileum	0.999981
1209	ENSG00000188130	MAPK12	0.894337	0.147141	0.371142	0.031578	0.388116	5.66807e-12	3.35038e-10	14	21	21	B1	GI. terminal ileum (GTEx)	EpiXcan	0.998242	small_intestine_terminal_ileum	0.999981
1210	ENSG00000156042	CFAP70	-0.894208	-0.125516	0.371211	0.034775	0.205625	2.79919e-06	6.18515e-05	12	17	17	B1	GI. terminal ileum (GTEx)	EpiXcan	0.998242	small_intestine_terminal_ileum	0.999981
1211	ENSG00000175221	MED16	-0.893598	-0.287818	0.371537	0.0129904	0.0186665	0.191099	0.789435	8	9	9	B1	GI. terminal ileum (GTEx)	EpiXcan	0.998242	small_intestine_terminal_ileum	0.999981
1212	ENSG00000157110	RBPMS	-0.893289	-0.0926167	0.371703	0.156072	0.0136784	0.271952	0.950918	49	58	58	B1	GI. terminal ileum (GTEx)	EpiXcan	0.998242	small_intestine_terminal_ileum	0.999981
1213	ENSG00000214226	C17orf67	0.892762	0.091183	0.371985	0.103086	0.030201	0.0978338	0.508177	38	47	47	B1	GI. terminal ileum (GTEx)	EpiXcan	0.998242	small_intestine_terminal_ileum	0.999981
1214	ENSG00000058091	CDK14	-0.892547	-0.479532	0.3721	0.00464708	0.0283086	0.105657	0.537454	1	1	1	B1	GI. terminal ileum (GTEx)	EpiXcan	0.998242	small_intestine_terminal_ileum	0.999981
1215	ENSG00000164305	CASP3	-0.89237	-1.01373	0.372194	0.000656312	0.0147649	0.229851	0.874756	4	4	4	B1	GI. terminal ileum (GTEx)	EpiXcan	0.998242	small_intestine_terminal_ileum	0.999981
1216	ENSG00000064692	SNCAIP	0.890683	0.0752376	0.373099	0.0610264	0.0597955	0.0206569	0.145932	43	51	51	B1	GI. terminal ileum (GTEx)	EpiXcan	0.998242	small_intestine_terminal_ileum	0.999981
1217	ENSG00000189144	ZNF573	0.890309	0.0141106	0.3733	0.0014133	0.0154189	0.233504	0.883379	1	1	1	B1	GI. terminal ileum (GTEx)	EpiXcan	0.998242	small_intestine_terminal_ileum	0.999981
1218	ENSG00000253552	HOXA-AS2	0.89021	0.170185	0.373353	0.0140083	0.0813673	0.00299701	0.0280462	11	12	12	B1	GI. terminal ileum (GTEx)	EpiXcan	0.998242	small_intestine_terminal_ileum	0.999981
1219	ENSG00000007080	CCDC124	0.889885	0.232762	0.373527	0.0136962	0.0323409	0.0887051	0.471244	6	7	7	B1	GI. terminal ileum (GTEx)	EpiXcan	0.998242	small_intestine_terminal_ileum	0.999981
1220	ENSG00000253710	ALG11	-0.889381	-0.171676	0.373798	0.0452359	0.126974	0.000294491	0.00388102	42	50	50	B1	GI. terminal ileum (GTEx)	EpiXcan	0.998242	small_intestine_terminal_ileum	0.999981
1221	ENSG00000154122	ANKH	0.889289	0.207101	0.373848	0.0249368	0.0308603	0.0708632	0.397248	8	10	10	B1	GI. terminal ileum (GTEx)	EpiXcan	0.998242	small_intestine_terminal_ileum	0.999981
1222	ENSG00000117505	DR1	0.88867	0.894937	0.37418	0.00112911	0.0234647	0.137732	0.64316	4	7	7	B1	GI. terminal ileum (GTEx)	EpiXcan	0.998242	small_intestine_terminal_ileum	0.999981
1223	ENSG00000144182	LIPT1	-0.888514	-0.0968989	0.374264	0.0628712	0.171881	2.79641e-05	0.000481442	15	16	16	B1	GI. terminal ileum (GTEx)	EpiXcan	0.998242	small_intestine_terminal_ileum	0.999981
1224	ENSG00000119632	IFI27L2	0.887887	0.0481487	0.374601	0.312445	0.445622	1.37771e-14	1.26976e-12	39	49	49	B1	GI. terminal ileum (GTEx)	EpiXcan	0.998242	small_intestine_terminal_ileum	0.999981
1225	ENSG00000126821	SGPP1	-0.8878	-0.170987	0.374648	0.0379617	0.029979	0.0988662	0.512021	14	15	15	B1	GI. terminal ileum (GTEx)	EpiXcan	0.998242	small_intestine_terminal_ileum	0.999981
1226	ENSG00000116198	CEP104	-0.887647	-0.282751	0.374731	0.00934121	0.115266	0.000867268	0.00972743	7	9	9	B1	GI. terminal ileum (GTEx)	EpiXcan	0.998242	small_intestine_terminal_ileum	0.999981
1227	ENSG00000110079	MS4A4A	0.887518	0.824973	0.3748	0.000975085	0.0173565	0.209171	0.831693	1	1	1	B1	GI. terminal ileum (GTEx)	EpiXcan	0.998242	small_intestine_terminal_ileum	0.999981
1228	ENSG00000184678	HIST2H2BE	0.887361	0.208755	0.374884	0.0396479	0.0462258	0.0355469	0.229588	18	21	21	B1	GI. terminal ileum (GTEx)	EpiXcan	0.998242	small_intestine_terminal_ileum	0.999981
1229	ENSG00000198815	FOXJ3	0.887173	0.112941	0.374986	0.0535782	0.093409	0.00347692	0.0318562	44	58	58	B1	GI. terminal ileum (GTEx)	EpiXcan	0.998242	small_intestine_terminal_ileum	0.999981
1230	ENSG00000172336	POP7	-0.886961	-0.42323	0.3751	0.00493274	0.0442361	0.0451706	0.279257	1	1	1	B1	GI. terminal ileum (GTEx)	EpiXcan	0.998242	small_intestine_terminal_ileum	0.999981
1231	ENSG00000055044	NOP58	0.886726	0.303252	0.375227	0.00704443	0.0102156	0.346157	1	9	10	10	B1	GI. terminal ileum (GTEx)	EpiXcan	0.998242	small_intestine_terminal_ileum	0.999981
1232	ENSG00000105568	PPP2R1A	0.886391	0.0925509	0.375407	0.0637904	0.0129232	0.286828	0.973941	40	50	50	B1	GI. terminal ileum (GTEx)	EpiXcan	0.998242	small_intestine_terminal_ileum	0.999981
1233	ENSG00000112874	NUDT12	-0.885197	-0.431828	0.376051	0.0046289	0.0342886	0.0725283	0.404317	9	14	14	B1	GI. terminal ileum (GTEx)	EpiXcan	0.998242	small_intestine_terminal_ileum	0.999981
1234	ENSG00000101367	MAPRE1	-0.885149	-0.0619591	0.376076	0.206319	0.0259942	0.112834	0.561523	55	63	63	B1	GI. terminal ileum (GTEx)	EpiXcan	0.998242	small_intestine_terminal_ileum	0.999981
1235	ENSG00000163131	CTSS	-0.884611	-0.0878529	0.376367	0.088904	0.117719	0.000358766	0.00458154	16	17	17	B1	GI. terminal ileum (GTEx)	EpiXcan	0.998242	small_intestine_terminal_ileum	0.999981
1236	ENSG00000198468	FLVCR1-AS1	0.884337	0.0366877	0.376515	0.457849	0.651071	3.17711e-30	8.90161e-27	27	31	31	B1	GI. terminal ileum (GTEx)	EpiXcan	0.998242	small_intestine_terminal_ileum	0.999981
1237	ENSG00000230373	GOLGA6L5P	-0.884192	-0.0552704	0.376592	0.153763	0.275413	2.45885e-09	9.7031e-08	43	60	60	B1	GI. terminal ileum (GTEx)	EpiXcan	0.998242	small_intestine_terminal_ileum	0.999981
1238	ENSG00000128656	CHN1	0.883744	0.274844	0.376835	0.0117642	0.0349902	0.0724399	0.404146	7	9	9	B1	GI. terminal ileum (GTEx)	EpiXcan	0.998242	small_intestine_terminal_ileum	0.999981
1239	ENSG00000058453	CROCC	0.883688	0.249133	0.376865	0.0132124	0.111822	0.00105539	0.0114701	5	8	8	B1	GI. terminal ileum (GTEx)	EpiXcan	0.998242	small_intestine_terminal_ileum	0.999981
1240	ENSG00000158793	NIT1	-0.883391	-0.066905	0.377025	0.108552	0.113688	0.00102429	0.0112103	26	27	27	B1	GI. terminal ileum (GTEx)	EpiXcan	0.998242	small_intestine_terminal_ileum	0.999981
1241	ENSG00000218510	LINC00339	0.883139	0.0518755	0.377161	0.279889	0.471036	5.94201e-16	7.36651e-14	16	18	18	B1	GI. terminal ileum (GTEx)	EpiXcan	0.998242	small_intestine_terminal_ileum	0.999981
1242	ENSG00000122386	ZNF205	-0.882656	-0.174752	0.377422	0.0214426	0.145426	6.82335e-05	0.00106803	8	11	11	B1	GI. terminal ileum (GTEx)	EpiXcan	0.998242	small_intestine_terminal_ileum	0.999981
1243	ENSG00000133606	MKRN1	-0.882375	-0.193817	0.377574	0.0220549	0.174175	2.87409e-05	0.000492215	5	7	7	B1	GI. terminal ileum (GTEx)	EpiXcan	0.998242	small_intestine_terminal_ileum	0.999981
1244	ENSG00000155792	DEPTOR	-0.882263	-0.0494291	0.377635	0.150576	0.0640553	0.0140267	0.105107	44	51	51	B1	GI. terminal ileum (GTEx)	EpiXcan	0.998242	small_intestine_terminal_ileum	0.999981
1245	ENSG00000237438	CECR7	0.881861	0.0946406	0.377852	0.125071	0.181239	1.58742e-05	0.00029338	44	53	53	B1	GI. terminal ileum (GTEx)	EpiXcan	0.998242	small_intestine_terminal_ileum	0.999981
1246	ENSG00000119912	IDE	-0.881772	-0.665697	0.3779	0.00283396	0.0119294	0.277751	0.960267	1	1	1	B1	GI. terminal ileum (GTEx)	EpiXcan	0.998242	small_intestine_terminal_ileum	0.999981
1247	ENSG00000124831	LRRFIP1	0.88153	0.237569	0.378031	0.0102658	0.0122642	0.265748	0.940699	6	8	8	B1	GI. terminal ileum (GTEx)	EpiXcan	0.998242	small_intestine_terminal_ileum	0.999981
1248	ENSG00000186666	BCDIN3D	-0.881289	-0.0970847	0.378162	0.0296047	0.0426191	0.042734	0.26714	39	44	44	B1	GI. terminal ileum (GTEx)	EpiXcan	0.998242	small_intestine_terminal_ileum	0.999981
1249	ENSG00000229186	ADAM1A	0.881146	0.102748	0.378239	0.0779225	0.216527	7.02765e-07	1.77708e-05	20	23	23	B1	GI. terminal ileum (GTEx)	EpiXcan	0.998242	small_intestine_terminal_ileum	0.999981
1250	ENSG00000178952	TUFM	0.879807	0.116128	0.378964	0.0860787	0.159131	7.33802e-05	0.00113841	34	42	42	B1	GI. terminal ileum (GTEx)	EpiXcan	0.998242	small_intestine_terminal_ileum	0.999981
1251	ENSG00000156973	PDE6D	-0.879371	-3.56221	0.3792	0.000116029	0.0307053	0.0720527	0.402627	1	1	1	B1	GI. terminal ileum (GTEx)	EpiXcan	0.998242	small_intestine_terminal_ileum	0.999981
1252	ENSG00000133678	TMEM254	-0.878751	-0.193502	0.379536	0.0218449	0.04339	0.0483997	0.295696	9	9	9	B1	GI. terminal ileum (GTEx)	EpiXcan	0.998242	small_intestine_terminal_ileum	0.999981
1253	ENSG00000176783	RUFY1	0.878729	0.081556	0.379548	0.130023	0.167744	4.91409e-05	0.000799553	35	43	43	B1	GI. terminal ileum (GTEx)	EpiXcan	0.998242	small_intestine_terminal_ileum	0.999981
1254	ENSG00000081692	JMJD4	0.878117	0.342011	0.37988	0.0049612	0.0153095	0.248783	0.911639	5	5	5	B1	GI. terminal ileum (GTEx)	EpiXcan	0.998242	small_intestine_terminal_ileum	0.999981
1255	ENSG00000257122	RRN3P3	0.877958	0.111346	0.379967	0.205186	0.0634357	0.014256	0.10657	31	40	40	B1	GI. terminal ileum (GTEx)	EpiXcan	0.998242	small_intestine_terminal_ileum	0.999981
1256	ENSG00000129315	CCNT1	0.877633	0.0874696	0.380143	0.130366	0.0121089	0.263009	0.93639	42	45	45	B1	GI. terminal ileum (GTEx)	EpiXcan	0.998242	small_intestine_terminal_ileum	0.999981
1257	ENSG00000166037	CEP57	-0.877398	-0.219237	0.380271	0.0122697	0.106153	0.00119813	0.0128127	4	7	7	B1	GI. terminal ileum (GTEx)	EpiXcan	0.998242	small_intestine_terminal_ileum	0.999981
1258	ENSG00000072071	ADGRL1	-0.87605	-0.092662	0.381003	0.125256	0.0117124	0.306678	1	49	69	69	B1	GI. terminal ileum (GTEx)	EpiXcan	0.998242	small_intestine_terminal_ileum	0.999981
1259	ENSG00000155254	MARVELD1	-0.875682	-0.108149	0.381203	0.106217	0.184191	7.26121e-06	0.00014511	15	17	17	B1	GI. terminal ileum (GTEx)	EpiXcan	0.998242	small_intestine_terminal_ileum	0.999981
1260	ENSG00000138459	SLC35A5	0.875044	0.115311	0.38155	0.0766283	0.0543488	0.0250507	0.171943	45	53	53	B1	GI. terminal ileum (GTEx)	EpiXcan	0.998242	small_intestine_terminal_ileum	0.999981
1261	ENSG00000103496	STX4	0.874585	0.405373	0.3818	0.00458028	0.065728	0.00740998	0.060955	1	2	2	B1	GI. terminal ileum (GTEx)	EpiXcan	0.998242	small_intestine_terminal_ileum	0.999981
1262	ENSG00000182362	YBEY	0.874125	0.0656923	0.38205	0.136822	0.481156	1.7116e-17	2.57826e-15	33	48	48	B1	GI. terminal ileum (GTEx)	EpiXcan	0.998242	small_intestine_terminal_ileum	0.999981
1263	ENSG00000175130	MARCKSL1	-0.873483	-1.23977	0.3824	0.000447773	0.0171318	0.213317	0.839428	1	1	1	B1	GI. terminal ileum (GTEx)	EpiXcan	0.998242	small_intestine_terminal_ileum	0.999981
1264	ENSG00000272668	AL590560.2	0.873343	0.1032	0.382476	0.139876	0.640918	3.4526e-26	3.2245e-23	21	22	22	B1	GI. terminal ileum (GTEx)	EpiXcan	0.998242	small_intestine_terminal_ileum	0.999981
1265	ENSG00000125731	SH2D3A	-0.872709	-0.247981	0.382822	0.00846893	0.0217205	0.158237	0.699186	3	3	3	B1	GI. terminal ileum (GTEx)	EpiXcan	0.998242	small_intestine_terminal_ileum	0.999981
1266	ENSG00000166073	GPR176	-0.872531	-0.0800914	0.382919	0.0987748	0.0649405	0.0123621	0.0944792	24	27	27	B1	GI. terminal ileum (GTEx)	EpiXcan	0.998242	small_intestine_terminal_ileum	0.999981
1267	ENSG00000183605	SFXN4	-0.872241	-0.0451833	0.383077	0.263547	0.541003	4.32778e-19	8.30519e-17	6	7	7	B1	GI. terminal ileum (GTEx)	EpiXcan	0.998242	small_intestine_terminal_ileum	0.999981
1268	ENSG00000121440	PDZRN3	0.872018	0.60046	0.383198	0.00391459	0.0480007	0.0308805	0.204445	8	11	11	B1	GI. terminal ileum (GTEx)	EpiXcan	0.998242	small_intestine_terminal_ileum	0.999981
1269	ENSG00000000460	C1orf112	0.871556	0.101683	0.38345	0.0419503	0.0276658	0.10799	0.546148	16	17	17	B1	GI. terminal ileum (GTEx)	EpiXcan	0.998242	small_intestine_terminal_ileum	0.999981
1270	ENSG00000260804	LINC01963	0.870511	0.0451185	0.384021	0.362719	0.335564	3.37709e-11	1.75872e-09	68	92	92	B1	GI. terminal ileum (GTEx)	EpiXcan	0.998242	small_intestine_terminal_ileum	0.999981
1271	ENSG00000178573	MAF	-0.870314	-0.155656	0.384129	0.0270485	0.0146055	0.246671	0.908756	9	18	18	B1	GI. terminal ileum (GTEx)	EpiXcan	0.998242	small_intestine_terminal_ileum	0.999981
1272	ENSG00000178982	EIF3K	-0.869773	-0.586572	0.384425	0.00210464	0.0117707	0.284967	0.971078	4	5	5	B1	GI. terminal ileum (GTEx)	EpiXcan	0.998242	small_intestine_terminal_ileum	0.999981
1273	ENSG00000260855	AL591848.4	0.869763	0.0507758	0.38443	0.219241	0.0381661	0.0610161	0.354384	55	68	68	B1	GI. terminal ileum (GTEx)	EpiXcan	0.998242	small_intestine_terminal_ileum	0.999981
1274	ENSG00000198951	NAGA	0.869731	0.204888	0.384447	0.0151223	0.0208753	0.174719	0.746178	7	8	8	B1	GI. terminal ileum (GTEx)	EpiXcan	0.998242	small_intestine_terminal_ileum	0.999981
1275	ENSG00000130414	NDUFA10	-0.869711	-0.0515509	0.384458	0.18654	0.44029	1.37266e-14	1.26976e-12	10	11	11	B1	GI. terminal ileum (GTEx)	EpiXcan	0.998242	small_intestine_terminal_ileum	0.999981
1276	ENSG00000169951	ZNF764	-0.869671	-0.0600572	0.38448	0.320059	0.258443	6.61147e-08	2.01787e-06	44	49	49	B1	GI. terminal ileum (GTEx)	EpiXcan	0.998242	small_intestine_terminal_ileum	0.999981
1277	ENSG00000127415	IDUA	0.869457	0.213323	0.384597	0.0157186	0.123978	0.000560497	0.00676314	4	4	4	B1	GI. terminal ileum (GTEx)	EpiXcan	0.998242	small_intestine_terminal_ileum	0.999981
1278	ENSG00000240038	AMY2B	0.869322	0.123132	0.384671	0.0583745	0.0817143	0.00380467	0.0344759	35	39	39	B1	GI. terminal ileum (GTEx)	EpiXcan	0.998242	small_intestine_terminal_ileum	0.999981
1279	ENSG00000178464	RPL10P16	0.868923	0.451012	0.384889	0.00472142	0.0111403	0.310729	1	3	4	4	B1	GI. terminal ileum (GTEx)	EpiXcan	0.998242	small_intestine_terminal_ileum	0.999981
1280	ENSG00000122507	BBS9	0.86799	2.48589	0.3854	0.000129653	0.0102982	0.340943	1	2	2	2	B1	GI. terminal ileum (GTEx)	EpiXcan	0.998242	small_intestine_terminal_ileum	0.999981
1281	ENSG00000156050	FAM161B	0.867259	0.327703	0.3858	0.00505799	0.0153048	0.225302	0.868056	1	1	1	B1	GI. terminal ileum (GTEx)	EpiXcan	0.998242	small_intestine_terminal_ileum	0.999981
1282	ENSG00000243317	C7orf73	0.866679	0.0745372	0.386118	0.108374	0.227464	1.50596e-07	4.35889e-06	25	30	30	B1	GI. terminal ileum (GTEx)	EpiXcan	0.998242	small_intestine_terminal_ileum	0.999981
1283	ENSG00000237489	LINC00959	-0.865217	-0.0849431	0.38692	0.0805598	0.0316219	0.0901457	0.476695	39	47	47	B1	GI. terminal ileum (GTEx)	EpiXcan	0.998242	small_intestine_terminal_ileum	0.999981
1284	ENSG00000083937	CHMP2B	0.864837	0.138581	0.387128	0.0424073	0.0777659	0.00675059	0.0563246	11	13	13	B1	GI. terminal ileum (GTEx)	EpiXcan	0.998242	small_intestine_terminal_ileum	0.999981
1285	ENSG00000160766	GBAP1	-0.86458	-0.0985559	0.38727	0.0636329	0.380589	1.74094e-11	9.30871e-10	33	43	43	B1	GI. terminal ileum (GTEx)	EpiXcan	0.998242	small_intestine_terminal_ileum	0.999981
1286	ENSG00000168476	REEP4	-0.86419	-0.0492715	0.387483	0.175309	0.016744	0.22716	0.870777	48	60	60	B1	GI. terminal ileum (GTEx)	EpiXcan	0.998242	small_intestine_terminal_ileum	0.999981
1287	ENSG00000054654	SYNE2	0.864178	0.215202	0.38749	0.00463506	0.0220582	0.108676	0.548037	3	3	3	B1	GI. terminal ileum (GTEx)	EpiXcan	0.998242	small_intestine_terminal_ileum	0.999981
1288	ENSG00000177042	TMEM80	0.864145	0.0532993	0.387508	0.243203	0.353346	1.34224e-10	6.46164e-09	22	30	30	B1	GI. terminal ileum (GTEx)	EpiXcan	0.998242	small_intestine_terminal_ileum	0.999981
1289	ENSG00000260077	AC104794.2	0.863318	0.126505	0.387962	0.0186181	0.0602878	0.018082	0.130371	11	13	13	B1	GI. terminal ileum (GTEx)	EpiXcan	0.998242	small_intestine_terminal_ileum	0.999981
1290	ENSG00000126870	WDR60	0.863183	0.0836581	0.388037	0.113761	0.252891	5.03452e-08	1.57782e-06	21	23	23	B1	GI. terminal ileum (GTEx)	EpiXcan	0.998242	small_intestine_terminal_ileum	0.999981
1291	ENSG00000165948	IFI27L1	-0.862671	-0.0901182	0.388319	0.0899957	0.0384796	0.0534695	0.320657	35	38	38	B1	GI. terminal ileum (GTEx)	EpiXcan	0.998242	small_intestine_terminal_ileum	0.999981
1292	ENSG00000083828	ZNF586	-0.862627	-0.140222	0.388342	0.0312815	0.0398415	0.0568749	0.336044	5	8	8	B1	GI. terminal ileum (GTEx)	EpiXcan	0.998242	small_intestine_terminal_ileum	0.999981
1293	ENSG00000146830	GIGYF1	-0.86119	-0.204356	0.389134	0.0308592	0.131861	0.000343519	0.00441096	9	15	15	B1	GI. terminal ileum (GTEx)	EpiXcan	0.998242	small_intestine_terminal_ileum	0.999981
1294	ENSG00000075151	EIF4G3	0.860644	0.0980215	0.389434	0.108594	0.02667	0.108343	0.546946	37	45	45	B1	GI. terminal ileum (GTEx)	EpiXcan	0.998242	small_intestine_terminal_ileum	0.999981
1295	ENSG00000196511	TPK1	-0.86056	-0.180765	0.38948	0.0190143	0.044674	0.0380869	0.243523	10	13	13	B1	GI. terminal ileum (GTEx)	EpiXcan	0.998242	small_intestine_terminal_ileum	0.999981
1296	ENSG00000082512	TRAF5	0.860512	0.146457	0.389507	0.0244368	0.0427118	0.0502504	0.30448	7	7	7	B1	GI. terminal ileum (GTEx)	EpiXcan	0.998242	small_intestine_terminal_ileum	0.999981
1297	ENSG00000181061	HIGD1A	0.860281	0.311546	0.389634	0.00621792	0.0245863	0.13631	0.637586	3	3	3	B1	GI. terminal ileum (GTEx)	EpiXcan	0.998242	small_intestine_terminal_ileum	0.999981
1298	ENSG00000151006	PRSS53	-0.860107	-0.20001	0.38973	0.0175596	0.308121	3.75595e-09	1.44552e-07	4	6	6	B1	GI. terminal ileum (GTEx)	EpiXcan	0.998242	small_intestine_terminal_ileum	0.999981
1299	ENSG00000092295	TGM1	0.858938	0.0459897	0.390375	0.214606	0.199239	5.02682e-06	0.000104949	35	38	38	B1	GI. terminal ileum (GTEx)	EpiXcan	0.998242	small_intestine_terminal_ileum	0.999981
1300	ENSG00000108590	MED31	0.85889	0.32786	0.390401	0.00473622	0.0497004	0.0336902	0.219826	6	7	7	B1	GI. terminal ileum (GTEx)	EpiXcan	0.998242	small_intestine_terminal_ileum	0.999981
1301	ENSG00000108424	KPNB1	0.857576	0.196559	0.391127	0.0179564	0.0186685	0.184256	0.774452	24	27	27	B1	GI. terminal ileum (GTEx)	EpiXcan	0.998242	small_intestine_terminal_ileum	0.999981
1302	ENSG00000136144	RCBTB1	-0.857398	-0.0954185	0.391225	0.0594469	0.229303	8.70383e-07	2.17723e-05	36	40	40	B1	GI. terminal ileum (GTEx)	EpiXcan	0.998242	small_intestine_terminal_ileum	0.999981
1303	ENSG00000104442	ARMC1	0.857216	0.194706	0.391326	0.0161866	0.0396742	0.0454255	0.280585	7	9	9	B1	GI. terminal ileum (GTEx)	EpiXcan	0.998242	small_intestine_terminal_ileum	0.999981
1304	ENSG00000103351	CLUAP1	-0.857156	-0.0751286	0.391359	0.116555	0.289706	1.21887e-08	4.29023e-07	12	13	13	B1	GI. terminal ileum (GTEx)	EpiXcan	0.998242	small_intestine_terminal_ileum	0.999981
1305	ENSG00000174326	SLC16A11	-0.856592	-0.0914313	0.391671	0.0521911	0.0239539	0.123255	0.594383	17	18	18	B1	GI. terminal ileum (GTEx)	EpiXcan	0.998242	small_intestine_terminal_ileum	0.999981
1306	ENSG00000104915	STX10	-0.855347	-0.120475	0.392359	0.048653	0.0430265	0.0439016	0.272614	31	39	39	B1	GI. terminal ileum (GTEx)	EpiXcan	0.998242	small_intestine_terminal_ileum	0.999981
1307	ENSG00000109332	UBE2D3	0.854903	0.167317	0.392605	0.0274056	0.0116814	0.306228	1	35	38	38	B1	GI. terminal ileum (GTEx)	EpiXcan	0.998242	small_intestine_terminal_ileum	0.999981
1308	ENSG00000214331	AC009053.1	-0.854873	-0.118072	0.392622	0.11042	0.0223175	0.148096	0.672323	13	16	16	B1	GI. terminal ileum (GTEx)	EpiXcan	0.998242	small_intestine_terminal_ileum	0.999981
1309	ENSG00000267080	ASB16-AS1	0.854466	0.0904771	0.392847	0.0766772	0.213253	3.71964e-06	7.97985e-05	11	15	15	B1	GI. terminal ileum (GTEx)	EpiXcan	0.998242	small_intestine_terminal_ileum	0.999981
1310	ENSG00000196670	ZFP62	-0.853468	-0.522368	0.3934	0.00234208	0.0122317	0.300999	0.99756	1	1	1	B1	GI. terminal ileum (GTEx)	EpiXcan	0.998242	small_intestine_terminal_ileum	0.999981
1311	ENSG00000100036	SLC35E4	0.853091	0.0746259	0.393609	0.0815917	0.222154	1.80112e-06	4.19833e-05	15	18	18	B1	GI. terminal ileum (GTEx)	EpiXcan	0.998242	small_intestine_terminal_ileum	0.999981
1312	ENSG00000156795	WDYHV1	-0.852999	-0.0917864	0.39366	0.0783861	0.0797355	0.0047649	0.0416157	30	43	43	B1	GI. terminal ileum (GTEx)	EpiXcan	0.998242	small_intestine_terminal_ileum	0.999981
1313	ENSG00000072364	AFF4	-0.852969	-0.23645	0.393677	0.0347595	0.0861349	0.00505102	0.043787	18	20	20	B1	GI. terminal ileum (GTEx)	EpiXcan	0.998242	small_intestine_terminal_ileum	0.999981
1314	ENSG00000087076	HSD17B14	0.850758	0.10004	0.394904	0.0720384	0.178515	1.09732e-05	0.000212326	26	31	31	B1	GI. terminal ileum (GTEx)	EpiXcan	0.998242	small_intestine_terminal_ileum	0.999981
1315	ENSG00000139433	GLTP	-0.850245	-0.124114	0.395189	0.0452217	0.0119374	0.266898	0.943232	12	12	12	B1	GI. terminal ileum (GTEx)	EpiXcan	0.998242	small_intestine_terminal_ileum	0.999981
1316	ENSG00000167995	BEST1	0.850235	0.185635	0.395194	0.0171847	0.0534803	0.0218117	0.152551	19	22	22	B1	GI. terminal ileum (GTEx)	EpiXcan	0.998242	small_intestine_terminal_ileum	0.999981
1317	ENSG00000089486	CDIP1	0.850169	0.452507	0.395231	0.00266442	0.0403854	0.050495	0.305566	4	10	10	B1	GI. terminal ileum (GTEx)	EpiXcan	0.998242	small_intestine_terminal_ileum	0.999981
1318	ENSG00000203791	EEF1AKMT2	0.850096	0.19174	0.395272	0.0193464	0.057226	0.020136	0.142901	6	8	8	B1	GI. terminal ileum (GTEx)	EpiXcan	0.998242	small_intestine_terminal_ileum	0.999981
1319	ENSG00000144224	UBXN4	0.849868	0.968281	0.395399	0.00103695	0.0371571	0.0630469	0.363167	2	3	3	B1	GI. terminal ileum (GTEx)	EpiXcan	0.998242	small_intestine_terminal_ileum	0.999981
1320	ENSG00000064607	SUGP2	0.849034	0.0576502	0.395862	0.167283	0.0101356	0.337114	1	44	60	60	B1	GI. terminal ileum (GTEx)	EpiXcan	0.998242	small_intestine_terminal_ileum	0.999981
1321	ENSG00000070087	PFN2	-0.848392	-0.396128	0.39622	0.00362548	0.021966	0.152737	0.685221	2	4	4	B1	GI. terminal ileum (GTEx)	EpiXcan	0.998242	small_intestine_terminal_ileum	0.999981
1322	ENSG00000250312	ZNF718	-0.847842	-0.0769341	0.396526	0.0559067	0.028801	0.0896122	0.474982	21	24	24	B1	GI. terminal ileum (GTEx)	EpiXcan	0.998242	small_intestine_terminal_ileum	0.999981
1323	ENSG00000182534	MXRA7	0.847414	0.0888373	0.396764	0.0743857	0.289098	1.16243e-08	4.1148e-07	14	16	16	B1	GI. terminal ileum (GTEx)	EpiXcan	0.998242	small_intestine_terminal_ileum	0.999981
1324	ENSG00000146833	TRIM4	0.846892	0.099209	0.397055	0.143792	0.589021	6.4786e-23	2.83621e-20	12	20	20	B1	GI. terminal ileum (GTEx)	EpiXcan	0.998242	small_intestine_terminal_ileum	0.999981
1325	ENSG00000159377	PSMB4	0.846454	0.224835	0.3973	0.0221196	0.0103637	0.341081	1	8	8	8	B1	GI. terminal ileum (GTEx)	EpiXcan	0.998242	small_intestine_terminal_ileum	0.999981
1326	ENSG00000198771	RCSD1	-0.846315	-0.236157	0.397377	0.0115944	0.0649012	0.0109286	0.0848196	7	8	8	B1	GI. terminal ileum (GTEx)	EpiXcan	0.998242	small_intestine_terminal_ileum	0.999981
1327	ENSG00000101443	WFDC2	0.845508	0.15621	0.397828	0.0257528	0.019883	0.17388	0.744905	9	10	10	B1	GI. terminal ileum (GTEx)	EpiXcan	0.998242	small_intestine_terminal_ileum	0.999981
1328	ENSG00000196975	ANXA4	-0.845503	-0.176468	0.39783	0.0118225	0.0854439	0.00401497	0.0361709	2	3	3	B1	GI. terminal ileum (GTEx)	EpiXcan	0.998242	small_intestine_terminal_ileum	0.999981
1329	ENSG00000122367	LDB3	0.845054	0.184652	0.39808	0.0164258	0.0670244	0.0125377	0.0955091	2	2	2	B1	GI. terminal ileum (GTEx)	EpiXcan	0.998242	small_intestine_terminal_ileum	0.999981
1330	ENSG00000100504	PYGL	-0.843064	-0.435663	0.399193	0.00313608	0.0138071	0.271014	0.949603	2	2	2	B1	GI. terminal ileum (GTEx)	EpiXcan	0.998242	small_intestine_terminal_ileum	0.999981
1331	ENSG00000235098	ANKRD65	-0.842463	-0.0609593	0.399529	0.110339	0.0941116	0.00161827	0.0164278	30	39	39	B1	GI. terminal ileum (GTEx)	EpiXcan	0.998242	small_intestine_terminal_ileum	0.999981
1332	ENSG00000173218	VANGL1	0.84161	0.048929	0.400006	0.16948	0.140334	0.000105607	0.00157892	50	61	61	B1	GI. terminal ileum (GTEx)	EpiXcan	0.998242	small_intestine_terminal_ileum	0.999981
1333	ENSG00000029639	TFB1M	0.84153	0.194889	0.400051	0.0206917	0.0827216	0.00533393	0.0460183	18	18	18	B1	GI. terminal ileum (GTEx)	EpiXcan	0.998242	small_intestine_terminal_ileum	0.999981
1334	ENSG00000172795	DCP2	-0.841349	-0.377672	0.400153	0.00519805	0.0246322	0.121594	0.59003	4	4	4	B1	GI. terminal ileum (GTEx)	EpiXcan	0.998242	small_intestine_terminal_ileum	0.999981
1335	ENSG00000002016	RAD52	-0.840112	-0.123951	0.400846	0.054052	0.109381	0.000927447	0.010328	7	7	7	B1	GI. terminal ileum (GTEx)	EpiXcan	0.998242	small_intestine_terminal_ileum	0.999981
1336	ENSG00000109861	CTSC	0.839415	0.226392	0.401237	0.0115182	0.0313989	0.0831638	0.448265	2	2	2	B1	GI. terminal ileum (GTEx)	EpiXcan	0.998242	small_intestine_terminal_ileum	0.999981
1337	ENSG00000219481	NBPF1	0.838671	0.153849	0.401654	0.0650192	0.0386108	0.0621962	0.359301	46	62	62	B1	GI. terminal ileum (GTEx)	EpiXcan	0.998242	small_intestine_terminal_ileum	0.999981
1338	ENSG00000135956	TMEM127	-0.837877	-1.48151	0.4021	0.000415675	0.0118335	0.296151	0.98969	1	1	1	B1	GI. terminal ileum (GTEx)	EpiXcan	0.998242	small_intestine_terminal_ileum	0.999981
1339	ENSG00000229043	AC091729.3	-0.837758	-0.0541949	0.402167	0.196742	0.628901	2.10667e-25	1.54416e-22	23	34	34	B1	GI. terminal ileum (GTEx)	EpiXcan	0.998242	small_intestine_terminal_ileum	0.999981
1340	ENSG00000166435	XRRA1	0.837413	0.0330743	0.40236	0.495243	0.731043	2.72999e-32	1.27481e-28	32	35	35	B1	GI. terminal ileum (GTEx)	EpiXcan	0.998242	small_intestine_terminal_ileum	0.999981
1341	ENSG00000152348	ATG10	0.837251	0.0685197	0.402452	0.234336	0.390802	4.39726e-13	3.19177e-11	26	33	33	B1	GI. terminal ileum (GTEx)	EpiXcan	0.998242	small_intestine_terminal_ileum	0.999981
1342	ENSG00000163069	SGCB	-0.836343	-0.287111	0.402962	0.00598558	0.0177854	0.173381	0.743236	4	4	4	B1	GI. terminal ileum (GTEx)	EpiXcan	0.998242	small_intestine_terminal_ileum	0.999981
1343	ENSG00000112308	C6orf62	0.836197	0.0649684	0.403044	0.156237	0.228598	3.49959e-07	9.48275e-06	15	18	18	B1	GI. terminal ileum (GTEx)	EpiXcan	0.998242	small_intestine_terminal_ileum	0.999981
1344	ENSG00000144677	CTDSPL	0.835889	0.0913448	0.403217	0.0668366	0.0817336	0.00412072	0.0369807	52	61	61	B1	GI. terminal ileum (GTEx)	EpiXcan	0.998242	small_intestine_terminal_ileum	0.999981
1345	ENSG00000106078	COBL	0.835675	0.210883	0.403338	0.0181676	0.0126552	0.292434	0.982952	6	11	11	B1	GI. terminal ileum (GTEx)	EpiXcan	0.998242	small_intestine_terminal_ileum	0.999981
1346	ENSG00000079785	DDX1	0.834854	1.13638	0.4038	0.000585242	0.0100928	0.326922	1	1	1	1	B1	GI. terminal ileum (GTEx)	EpiXcan	0.998242	small_intestine_terminal_ileum	0.999981
1347	ENSG00000174886	NDUFA11	0.834731	0.0642238	0.403869	0.118082	0.0221462	0.0985684	0.510856	30	38	38	B1	GI. terminal ileum (GTEx)	EpiXcan	0.998242	small_intestine_terminal_ileum	0.999981
1348	ENSG00000257702	LBX2-AS1	0.834345	0.280089	0.404087	0.00747826	0.0425732	0.0499849	0.303265	9	12	12	B1	GI. terminal ileum (GTEx)	EpiXcan	0.998242	small_intestine_terminal_ileum	0.999981
1349	ENSG00000204991	SPIRE2	0.834221	0.162124	0.404156	0.016358	0.0121176	0.298854	0.994453	13	19	19	B1	GI. terminal ileum (GTEx)	EpiXcan	0.998242	small_intestine_terminal_ileum	0.999981
1350	ENSG00000165511	C10orf25	0.834163	0.0855022	0.404189	0.0778284	0.0301614	0.101298	0.521338	24	29	29	B1	GI. terminal ileum (GTEx)	EpiXcan	0.998242	small_intestine_terminal_ileum	0.999981
1351	ENSG00000112936	C7	-0.833235	-0.364236	0.404712	0.00503177	0.0131899	0.282984	0.968561	6	7	7	B1	GI. terminal ileum (GTEx)	EpiXcan	0.998242	small_intestine_terminal_ileum	0.999981
1352	ENSG00000112685	EXOC2	0.833156	0.133089	0.404757	0.0258763	0.0619223	0.0155752	0.115202	10	17	17	B1	GI. terminal ileum (GTEx)	EpiXcan	0.998242	small_intestine_terminal_ileum	0.999981
1353	ENSG00000229980	TOB1-AS1	-0.832858	-0.208897	0.404925	0.0172058	0.0134965	0.27185	0.950918	7	8	8	B1	GI. terminal ileum (GTEx)	EpiXcan	0.998242	small_intestine_terminal_ileum	0.999981
1354	ENSG00000197019	SERTAD1	-0.83237	-0.182651	0.4052	0.0054846	0.0106537	0.320678	1	1	3	3	B1	GI. terminal ileum (GTEx)	EpiXcan	0.998242	small_intestine_terminal_ileum	0.999981
1355	ENSG00000119392	GLE1	-0.832132	-0.129625	0.405334	0.0537296	0.113589	0.00113038	0.0121812	11	14	14	B1	GI. terminal ileum (GTEx)	EpiXcan	0.998242	small_intestine_terminal_ileum	0.999981
1356	ENSG00000120594	PLXDC2	0.831429	0.329451	0.405731	0.00488624	0.0374432	0.062355	0.359705	4	6	6	B1	GI. terminal ileum (GTEx)	EpiXcan	0.998242	small_intestine_terminal_ileum	0.999981
1357	ENSG00000267041	ZNF850	-0.830383	-0.262547	0.406322	0.00815535	0.0112659	0.320676	1	10	14	14	B1	GI. terminal ileum (GTEx)	EpiXcan	0.998242	small_intestine_terminal_ileum	0.999981
1358	ENSG00000129946	SHC2	0.830132	0.126581	0.406464	0.052572	0.222496	5.20548e-07	1.35798e-05	20	26	26	B1	GI. terminal ileum (GTEx)	EpiXcan	0.998242	small_intestine_terminal_ileum	0.999981
1359	ENSG00000179144	GIMAP7	0.829273	0.0614102	0.40695	0.226168	0.0293403	0.105552	0.537115	59	81	81	B1	GI. terminal ileum (GTEx)	EpiXcan	0.998242	small_intestine_terminal_ileum	0.999981
1360	ENSG00000198108	CHSY3	0.827217	0.249284	0.408114	0.020191	0.012424	0.284289	0.970513	33	40	40	B1	GI. terminal ileum (GTEx)	EpiXcan	0.998242	small_intestine_terminal_ileum	0.999981
1361	ENSG00000122873	CISD1	0.827038	0.193088	0.408215	0.0157599	0.0234951	0.144871	0.663347	9	12	12	B1	GI. terminal ileum (GTEx)	EpiXcan	0.998242	small_intestine_terminal_ileum	0.999981
1362	ENSG00000162836	ACP6	-0.826904	-0.0581314	0.408291	0.173688	0.531968	5.01884e-18	8.3701e-16	10	14	14	B1	GI. terminal ileum (GTEx)	EpiXcan	0.998242	small_intestine_terminal_ileum	0.999981
1363	ENSG00000119640	ACYP1	0.826038	0.100947	0.408782	0.0590911	0.0306157	0.0707888	0.39699	34	42	42	B1	GI. terminal ileum (GTEx)	EpiXcan	0.998242	small_intestine_terminal_ileum	0.999981
1364	ENSG00000147804	SLC39A4	0.825855	0.315091	0.408887	0.0122434	0.0152129	0.247691	0.909241	9	10	10	B1	GI. terminal ileum (GTEx)	EpiXcan	0.998242	small_intestine_terminal_ileum	0.999981
1365	ENSG00000173175	ADCY5	0.824102	0.122701	0.409882	0.0188751	0.0148038	0.252669	0.918194	11	14	14	B1	GI. terminal ileum (GTEx)	EpiXcan	0.998242	small_intestine_terminal_ileum	0.999981
1366	ENSG00000204815	TTC25	-0.823483	-0.0696201	0.410233	0.0966449	0.0100153	0.346321	1	33	45	45	B1	GI. terminal ileum (GTEx)	EpiXcan	0.998242	small_intestine_terminal_ileum	0.999981
1367	ENSG00000249626	AC024560.2	-0.823418	-0.206568	0.41027	0.146385	0.248813	8.08762e-08	2.43132e-06	28	35	35	B1	GI. terminal ileum (GTEx)	EpiXcan	0.998242	small_intestine_terminal_ileum	0.999981
1368	ENSG00000141458	NPC1	-0.823327	-0.254363	0.410322	0.00891713	0.0494419	0.0289141	0.193252	3	5	5	B1	GI. terminal ileum (GTEx)	EpiXcan	0.998242	small_intestine_terminal_ileum	0.999981
1369	ENSG00000126107	HECTD3	0.823122	0.196347	0.410439	0.0294067	0.0100672	0.344836	1	5	5	5	B1	GI. terminal ileum (GTEx)	EpiXcan	0.998242	small_intestine_terminal_ileum	0.999981
1370	ENSG00000267280	TBX2-AS1	-0.82265	-0.476854	0.410707	0.00165044	0.0296225	0.0982848	0.509774	2	3	3	B1	GI. terminal ileum (GTEx)	EpiXcan	0.998242	small_intestine_terminal_ileum	0.999981
1371	ENSG00000240859	AC093627.4	-0.81912	-0.0698103	0.412718	0.123458	0.291955	1.02014e-08	3.66441e-07	27	32	32	B1	GI. terminal ileum (GTEx)	EpiXcan	0.998242	small_intestine_terminal_ileum	0.999981
1372	ENSG00000175471	MCTP1	-0.819047	-0.432824	0.41276	0.00236994	0.0170885	0.194559	0.796021	9	14	14	B1	GI. terminal ileum (GTEx)	EpiXcan	0.998242	small_intestine_terminal_ileum	0.999981
1373	ENSG00000104331	IMPAD1	-0.818681	-0.119654	0.412968	0.0111732	0.0165179	0.219288	0.855451	5	8	8	B1	GI. terminal ileum (GTEx)	EpiXcan	0.998242	small_intestine_terminal_ileum	0.999981
1374	ENSG00000154710	RABGEF1	0.818677	0.0679934	0.41297	0.037966	0.202807	5.2403e-06	0.000108919	15	17	17	B1	GI. terminal ileum (GTEx)	EpiXcan	0.998242	small_intestine_terminal_ileum	0.999981
1375	ENSG00000136271	DDX56	0.818631	0.1613	0.412997	0.0269486	0.016677	0.213135	0.839388	11	12	12	B1	GI. terminal ileum (GTEx)	EpiXcan	0.998242	small_intestine_terminal_ileum	0.999981
1376	ENSG00000112237	CCNC	0.818231	0.174162	0.413226	0.030307	0.119824	0.000386075	0.00487693	14	16	16	B1	GI. terminal ileum (GTEx)	EpiXcan	0.998242	small_intestine_terminal_ileum	0.999981
1377	ENSG00000177054	ZDHHC13	-0.81806	-0.198398	0.413323	0.0317014	0.0410098	0.051017	0.30807	17	21	21	B1	GI. terminal ileum (GTEx)	EpiXcan	0.998242	small_intestine_terminal_ileum	0.999981
1378	ENSG00000236540	AC006547.1	-0.817353	-0.125289	0.413727	0.0713788	0.0452989	0.0318837	0.210193	32	38	38	B1	GI. terminal ileum (GTEx)	EpiXcan	0.998242	small_intestine_terminal_ileum	0.999981
1379	ENSG00000133943	C14orf159	-0.817338	-0.114714	0.413735	0.0653068	0.0827327	0.0054203	0.0465561	14	15	15	B1	GI. terminal ileum (GTEx)	EpiXcan	0.998242	small_intestine_terminal_ileum	0.999981
1380	ENSG00000007341	ST7L	0.817217	0.0938226	0.413805	0.0808382	0.191825	2.63983e-06	5.87006e-05	25	31	31	B1	GI. terminal ileum (GTEx)	EpiXcan	0.998242	small_intestine_terminal_ileum	0.999981
1381	ENSG00000259726	CSPG4P11	-0.817076	-0.195025	0.413885	0.0159556	0.0997244	0.00208093	0.0204001	7	7	7	B1	GI. terminal ileum (GTEx)	EpiXcan	0.998242	small_intestine_terminal_ileum	0.999981
1382	ENSG00000137877	SPTBN5	0.816834	0.0423272	0.414023	0.217137	0.409242	2.26239e-13	1.70397e-11	11	13	13	B1	GI. terminal ileum (GTEx)	EpiXcan	0.998242	small_intestine_terminal_ileum	0.999981
1383	ENSG00000253982	AC100810.1	-0.816592	-0.0916452	0.414162	0.0543963	0.472977	7.90661e-16	9.46698e-14	5	11	11	B1	GI. terminal ileum (GTEx)	EpiXcan	0.998242	small_intestine_terminal_ileum	0.999981
1384	ENSG00000082701	GSK3B	0.816401	0.0544909	0.414271	0.188514	0.0469277	0.0313773	0.206952	61	73	73	B1	GI. terminal ileum (GTEx)	EpiXcan	0.998242	small_intestine_terminal_ileum	0.999981
1385	ENSG00000145217	SLC26A1	-0.816045	-0.072856	0.414475	0.121043	0.335251	4.16804e-10	1.85365e-08	21	27	27	B1	GI. terminal ileum (GTEx)	EpiXcan	0.998242	small_intestine_terminal_ileum	0.999981
1386	ENSG00000182841	RRP7BP	-0.815967	-0.0840079	0.414519	0.135327	0.146971	0.000114611	0.00168855	20	27	27	B1	GI. terminal ileum (GTEx)	EpiXcan	0.998242	small_intestine_terminal_ileum	0.999981
1387	ENSG00000167397	VKORC1	-0.815503	-0.123509	0.414785	0.0412592	0.343032	3.2844e-10	1.48423e-08	7	9	9	B1	GI. terminal ileum (GTEx)	EpiXcan	0.998242	small_intestine_terminal_ileum	0.999981
1388	ENSG00000169255	B3GALNT1	0.814325	0.202513	0.415459	0.0163137	0.0390079	0.062785	0.361957	9	11	11	B1	GI. terminal ileum (GTEx)	EpiXcan	0.998242	small_intestine_terminal_ileum	0.999981
1389	ENSG00000068745	IP6K2	0.814287	0.278155	0.41548	0.00702849	0.0224969	0.145419	0.664441	5	9	9	B1	GI. terminal ileum (GTEx)	EpiXcan	0.998242	small_intestine_terminal_ileum	0.999981
1390	ENSG00000123636	BAZ2B	-0.813832	-0.131197	0.415741	0.00845222	0.0935404	0.00297869	0.0279307	3	4	4	B1	GI. terminal ileum (GTEx)	EpiXcan	0.998242	small_intestine_terminal_ileum	0.999981
1391	ENSG00000250565	ATP6V1E2	0.813624	0.14541	0.41586	0.0258839	0.085211	0.00429008	0.038098	4	6	6	B1	GI. terminal ileum (GTEx)	EpiXcan	0.998242	small_intestine_terminal_ileum	0.999981
1392	ENSG00000178381	ZFAND2A	-0.813615	-0.0456021	0.415865	0.238828	0.602129	4.36074e-22	1.45452e-19	17	21	21	B1	GI. terminal ileum (GTEx)	EpiXcan	0.998242	small_intestine_terminal_ileum	0.999981
1393	ENSG00000164296	TIGD6	-0.813275	-0.118082	0.41606	0.0371628	0.0520242	0.0284489	0.190929	15	15	15	B1	GI. terminal ileum (GTEx)	EpiXcan	0.998242	small_intestine_terminal_ileum	0.999981
1394	ENSG00000183666	GUSBP1	-0.812581	-0.369776	0.416458	0.00458699	0.0258634	0.126684	0.606328	6	9	9	B1	GI. terminal ileum (GTEx)	EpiXcan	0.998242	small_intestine_terminal_ileum	0.999981
1395	ENSG00000141568	FOXK2	-0.812522	-0.0848266	0.416492	0.112555	0.0177796	0.204557	0.81969	48	55	55	B1	GI. terminal ileum (GTEx)	EpiXcan	0.998242	small_intestine_terminal_ileum	0.999981
1396	ENSG00000184903	IMMP2L	0.812499	0.28419	0.416506	0.00827523	0.0561166	0.0214562	0.150678	5	6	6	B1	GI. terminal ileum (GTEx)	EpiXcan	0.998242	small_intestine_terminal_ileum	0.999981
1397	ENSG00000179583	CIITA	-0.811901	-0.309664	0.416848	0.00771646	0.0351455	0.0560819	0.332621	3	4	4	B1	GI. terminal ileum (GTEx)	EpiXcan	0.998242	small_intestine_terminal_ileum	0.999981
1398	ENSG00000203666	EFCAB2	-0.811631	-0.132181	0.417003	0.0432565	0.576657	1.5765e-20	4.0155e-18	17	27	27	B1	GI. terminal ileum (GTEx)	EpiXcan	0.998242	small_intestine_terminal_ileum	0.999981
1399	ENSG00000177663	IL17RA	0.811532	0.154467	0.41706	0.0219911	0.0190961	0.175846	0.748763	10	10	10	B1	GI. terminal ileum (GTEx)	EpiXcan	0.998242	small_intestine_terminal_ileum	0.999981
1400	ENSG00000122335	SERAC1	0.811331	0.059041	0.417175	0.159939	0.212853	1.87025e-06	4.33781e-05	33	37	37	B1	GI. terminal ileum (GTEx)	EpiXcan	0.998242	small_intestine_terminal_ileum	0.999981
1401	ENSG00000150048	CLEC1A	0.810439	0.619245	0.417688	0.00156959	0.0187466	0.194256	0.795602	4	4	4	B1	GI. terminal ileum (GTEx)	EpiXcan	0.998242	small_intestine_terminal_ileum	0.999981
1402	ENSG00000177830	CHID1	0.810284	0.163981	0.417777	0.021342	0.181022	1.71913e-05	0.000314815	10	13	13	B1	GI. terminal ileum (GTEx)	EpiXcan	0.998242	small_intestine_terminal_ileum	0.999981
1403	ENSG00000184227	ACOT1	0.810027	0.0640148	0.417925	0.179354	0.383195	1.10234e-11	6.2521e-10	18	22	22	B1	GI. terminal ileum (GTEx)	EpiXcan	0.998242	small_intestine_terminal_ileum	0.999981
1404	ENSG00000108592	FTSJ3	-0.809971	-0.0579512	0.417957	0.181659	0.353501	1.48159e-10	7.0838e-09	21	29	29	B1	GI. terminal ileum (GTEx)	EpiXcan	0.998242	small_intestine_terminal_ileum	0.999981
1405	ENSG00000064886	CHI3L2	0.808821	0.124681	0.418618	0.0328605	0.0130399	0.268754	0.946925	16	22	22	B1	GI. terminal ileum (GTEx)	EpiXcan	0.998242	small_intestine_terminal_ileum	0.999981
1406	ENSG00000245958	AC093752.1	-0.808298	-0.0617076	0.418919	0.173714	0.36583	1.20407e-11	6.72022e-10	63	76	76	B1	GI. terminal ileum (GTEx)	EpiXcan	0.998242	small_intestine_terminal_ileum	0.999981
1407	ENSG00000213889	PPM1N	-0.806527	-0.161728	0.419939	0.0248392	0.0478975	0.0340836	0.221567	8	10	10	B1	GI. terminal ileum (GTEx)	EpiXcan	0.998242	small_intestine_terminal_ileum	0.999981
1408	ENSG00000204444	APOM	0.806392	0.1982	0.420017	0.0319801	0.0143992	0.254038	0.921735	40	56	56	B1	GI. terminal ileum (GTEx)	EpiXcan	0.998242	small_intestine_terminal_ileum	0.999981
1409	ENSG00000168268	NT5DC2	0.806256	0.112498	0.420095	0.0446221	0.106232	0.000989203	0.0108859	11	13	13	B1	GI. terminal ileum (GTEx)	EpiXcan	0.998242	small_intestine_terminal_ileum	0.999981
1410	ENSG00000163930	BAP1	-0.805389	-0.108923	0.420595	0.0496124	0.040753	0.0486626	0.297043	16	19	19	B1	GI. terminal ileum (GTEx)	EpiXcan	0.998242	small_intestine_terminal_ileum	0.999981
1411	ENSG00000185760	KCNQ5	0.805069	0.137657	0.42078	0.0212578	0.0242063	0.121879	0.591003	11	15	15	B1	GI. terminal ileum (GTEx)	EpiXcan	0.998242	small_intestine_terminal_ileum	0.999981
1412	ENSG00000165792	METTL17	-0.803836	-0.262321	0.421492	0.00819201	0.054108	0.0216854	0.151837	6	8	8	B1	GI. terminal ileum (GTEx)	EpiXcan	0.998242	small_intestine_terminal_ileum	0.999981
1413	ENSG00000065057	NTHL1	-0.803704	-0.0504114	0.421568	0.179956	0.0598265	0.0193997	0.138165	46	53	53	B1	GI. terminal ileum (GTEx)	EpiXcan	0.998242	small_intestine_terminal_ileum	0.999981
1414	ENSG00000115520	COQ10B	0.803091	0.313125	0.421922	0.0105281	0.0122454	0.295061	0.987697	4	5	5	B1	GI. terminal ileum (GTEx)	EpiXcan	0.998242	small_intestine_terminal_ileum	0.999981
1415	ENSG00000164978	NUDT2	0.802522	0.0523563	0.422251	0.195593	0.48167	1.48321e-15	1.70314e-13	18	24	24	B1	GI. terminal ileum (GTEx)	EpiXcan	0.998242	small_intestine_terminal_ileum	0.999981
1416	ENSG00000184445	KNTC1	-0.802489	-0.153385	0.42227	0.0382514	0.0255867	0.11685	0.574571	11	14	14	B1	GI. terminal ileum (GTEx)	EpiXcan	0.998242	small_intestine_terminal_ileum	0.999981
1417	ENSG00000135069	PSAT1	-0.801436	-0.0993161	0.422879	0.0516475	0.0278063	0.115797	0.571522	57	67	67	B1	GI. terminal ileum (GTEx)	EpiXcan	0.998242	small_intestine_terminal_ileum	0.999981
1418	ENSG00000141338	ABCA8	0.801426	0.52179	0.422885	0.00757795	0.0266876	0.113782	0.565438	2	3	3	B1	GI. terminal ileum (GTEx)	EpiXcan	0.998242	small_intestine_terminal_ileum	0.999981
1419	ENSG00000257949	TEN1	0.801268	0.086185	0.422977	0.146079	0.0863633	0.00248894	0.0237841	45	52	52	B1	GI. terminal ileum (GTEx)	EpiXcan	0.998242	small_intestine_terminal_ileum	0.999981
1420	ENSG00000052749	RRP12	0.799979	0.129721	0.423723	0.0378699	0.0961959	0.00265264	0.0251596	10	12	12	B1	GI. terminal ileum (GTEx)	EpiXcan	0.998242	small_intestine_terminal_ileum	0.999981
1421	ENSG00000166881	NEMP1	-0.799879	-0.113961	0.423781	0.047439	0.0719811	0.00944382	0.0747871	9	9	9	B1	GI. terminal ileum (GTEx)	EpiXcan	0.998242	small_intestine_terminal_ileum	0.999981
1422	ENSG00000159784	FAM131B	-0.799747	-0.12302	0.423858	0.0296213	0.0550828	0.0207574	0.14642	31	35	35	B1	GI. terminal ileum (GTEx)	EpiXcan	0.998242	small_intestine_terminal_ileum	0.999981
1423	ENSG00000106415	GLCCI1	0.799171	0.207705	0.424191	0.0105338	0.0544091	0.0200369	0.142269	6	8	8	B1	GI. terminal ileum (GTEx)	EpiXcan	0.998242	small_intestine_terminal_ileum	0.999981
1424	ENSG00000104219	ZDHHC2	0.798456	0.336682	0.424606	0.00550523	0.0407838	0.0460286	0.283435	11	15	15	B1	GI. terminal ileum (GTEx)	EpiXcan	0.998242	small_intestine_terminal_ileum	0.999981
1425	ENSG00000162341	TPCN2	0.798081	0.0787913	0.424824	0.107039	0.0599261	0.0167928	0.122718	33	39	39	B1	GI. terminal ileum (GTEx)	EpiXcan	0.998242	small_intestine_terminal_ileum	0.999981
1426	ENSG00000173406	DAB1	0.797432	1.05291	0.4252	0.00065056	0.0416934	0.0382187	0.244255	1	1	1	B1	GI. terminal ileum (GTEx)	EpiXcan	0.998242	small_intestine_terminal_ileum	0.999981
1427	ENSG00000111912	NCOA7	0.797361	0.120813	0.425241	0.0588362	0.0281958	0.111372	0.557088	16	17	17	B1	GI. terminal ileum (GTEx)	EpiXcan	0.998242	small_intestine_terminal_ileum	0.999981
1428	ENSG00000269293	ZSCAN16-AS1	-0.797014	-0.521594	0.425443	0.00175295	0.0324898	0.0838448	0.451762	5	7	7	B1	GI. terminal ileum (GTEx)	EpiXcan	0.998242	small_intestine_terminal_ileum	0.999981
1429	ENSG00000170074	FAM153A	-0.796656	-0.20007	0.425651	0.0185186	0.0345951	0.0783268	0.428625	12	15	15	B1	GI. terminal ileum (GTEx)	EpiXcan	0.998242	small_intestine_terminal_ileum	0.999981
1430	ENSG00000248098	BCKDHA	-0.796298	-1.05238	0.425859	0.000355437	0.0113198	0.30051	0.996714	2	6	6	B1	GI. terminal ileum (GTEx)	EpiXcan	0.998242	small_intestine_terminal_ileum	0.999981
1431	ENSG00000026103	FAS	0.796217	0.105647	0.425906	0.0511399	0.0104384	0.329149	1	15	18	18	B1	GI. terminal ileum (GTEx)	EpiXcan	0.998242	small_intestine_terminal_ileum	0.999981
1432	ENSG00000084073	ZMPSTE24	0.796048	0.105202	0.426004	0.0826814	0.0129735	0.287063	0.974193	25	34	34	B1	GI. terminal ileum (GTEx)	EpiXcan	0.998242	small_intestine_terminal_ileum	0.999981
1433	ENSG00000188906	LRRK2	0.795319	0.247627	0.426428	0.00681179	0.0160306	0.236525	0.889024	18	23	23	B1	GI. terminal ileum (GTEx)	EpiXcan	0.998242	small_intestine_terminal_ileum	0.999981
1434	ENSG00000142197	DOPEY2	0.793576	0.0757804	0.427442	0.0778491	0.078268	0.00550134	0.0471654	22	26	26	B1	GI. terminal ileum (GTEx)	EpiXcan	0.998242	small_intestine_terminal_ileum	0.999981
1435	ENSG00000105793	GTPBP10	-0.792988	-0.0716241	0.427785	0.0514619	0.132757	0.000128575	0.00186267	12	17	17	B1	GI. terminal ileum (GTEx)	EpiXcan	0.998242	small_intestine_terminal_ileum	0.999981
1436	ENSG00000267855	NDUFA7	0.792764	0.250705	0.427915	0.0117673	0.0100824	0.294918	0.98769	3	4	4	B1	GI. terminal ileum (GTEx)	EpiXcan	0.998242	small_intestine_terminal_ileum	0.999981
1437	ENSG00000153827	TRIP12	0.792124	0.295351	0.428289	0.00305987	0.0103868	0.296052	0.989595	2	2	2	B1	GI. terminal ileum (GTEx)	EpiXcan	0.998242	small_intestine_terminal_ileum	0.999981
1438	ENSG00000167468	GPX4	0.792015	0.215281	0.428352	0.0134249	0.0756747	0.0023998	0.0230899	8	14	14	B1	GI. terminal ileum (GTEx)	EpiXcan	0.998242	small_intestine_terminal_ileum	0.999981
1439	ENSG00000156508	EEF1A1	0.791868	0.0179062	0.428437	0.217025	0.0179485	0.194891	0.796468	88	101	101	B1	GI. terminal ileum (GTEx)	EpiXcan	0.998242	small_intestine_terminal_ileum	0.999981
1440	ENSG00000091640	SPAG7	-0.791802	-0.0818361	0.428476	0.0603721	0.171667	1.19973e-05	0.000229603	5	5	5	B1	GI. terminal ileum (GTEx)	EpiXcan	0.998242	small_intestine_terminal_ileum	0.999981
1441	ENSG00000177706	FAM20C	0.791529	0.221595	0.428635	0.0197593	0.0105912	0.308159	1	18	18	18	B1	GI. terminal ileum (GTEx)	EpiXcan	0.998242	small_intestine_terminal_ileum	0.999981
1442	ENSG00000068654	POLR1A	0.791347	0.143745	0.428741	0.046446	0.0129132	0.271073	0.949603	9	12	12	B1	GI. terminal ileum (GTEx)	EpiXcan	0.998242	small_intestine_terminal_ileum	0.999981
1443	ENSG00000214870	AC004540.1	0.791338	0.163303	0.428747	0.0160262	0.13711	0.00028607	0.00378786	3	4	4	B1	GI. terminal ileum (GTEx)	EpiXcan	0.998242	small_intestine_terminal_ileum	0.999981
1444	ENSG00000163312	HELQ	-0.791247	-6.18154	0.4288	0.000122853	0.0103599	0.300249	0.996714	1	1	1	B1	GI. terminal ileum (GTEx)	EpiXcan	0.998242	small_intestine_terminal_ileum	0.999981
1445	ENSG00000228638	FCF1P2	-0.791028	-0.176029	0.428928	0.0252799	0.162261	7.15367e-05	0.00111227	5	5	5	B1	GI. terminal ileum (GTEx)	EpiXcan	0.998242	small_intestine_terminal_ileum	0.999981
1446	ENSG00000117877	CD3EAP	0.79099	0.25574	0.42895	0.0132317	0.0153237	0.236594	0.889024	3	3	3	B1	GI. terminal ileum (GTEx)	EpiXcan	0.998242	small_intestine_terminal_ileum	0.999981
1447	ENSG00000196756	SNHG17	0.790396	0.0407296	0.429296	0.282995	0.554262	5.23293e-19	9.9065e-17	30	34	34	B1	GI. terminal ileum (GTEx)	EpiXcan	0.998242	small_intestine_terminal_ileum	0.999981
1448	ENSG00000175787	ZNF169	0.790239	0.0773682	0.429388	0.0506787	0.0327039	0.0622996	0.359602	31	34	34	B1	GI. terminal ileum (GTEx)	EpiXcan	0.998242	small_intestine_terminal_ileum	0.999981
1449	ENSG00000147408	CSGALNACT1	-0.790177	-0.151818	0.429424	0.0302676	0.0754742	0.0063661	0.053531	14	18	18	B1	GI. terminal ileum (GTEx)	EpiXcan	0.998242	small_intestine_terminal_ileum	0.999981
1450	ENSG00000175806	MSRA	-0.790137	-0.59406	0.429448	0.00169507	0.0344631	0.0668569	0.380343	5	7	7	B1	GI. terminal ileum (GTEx)	EpiXcan	0.998242	small_intestine_terminal_ileum	0.999981
1451	ENSG00000187824	TMEM220	0.789889	0.0418986	0.429592	0.297319	0.455315	1.07147e-14	1.02809e-12	58	82	82	B1	GI. terminal ileum (GTEx)	EpiXcan	0.998242	small_intestine_terminal_ileum	0.999981
1452	ENSG00000169612	FAM103A1	-0.789454	-0.249095	0.429847	0.00767537	0.0429261	0.0469375	0.288019	7	11	11	B1	GI. terminal ileum (GTEx)	EpiXcan	0.998242	small_intestine_terminal_ileum	0.999981
1453	ENSG00000170522	ELOVL6	0.78925	0.141528	0.429966	0.0375441	0.0311707	0.0905127	0.478127	12	13	13	B1	GI. terminal ileum (GTEx)	EpiXcan	0.998242	small_intestine_terminal_ileum	0.999981
1454	ENSG00000227242	NBPF13P	-0.789058	-0.145267	0.430078	0.0306299	0.122931	0.000516885	0.00631303	8	10	10	B1	GI. terminal ileum (GTEx)	EpiXcan	0.998242	small_intestine_terminal_ileum	0.999981
1455	ENSG00000261468	AC096921.2	0.787326	0.113144	0.431091	0.0485886	0.020859	0.168293	0.727884	20	27	27	B1	GI. terminal ileum (GTEx)	EpiXcan	0.998242	small_intestine_terminal_ileum	0.999981
1456	ENSG00000172403	SYNPO2	-0.787311	-0.242362	0.4311	0.0204849	0.0479749	0.0333434	0.217969	1	1	1	B1	GI. terminal ileum (GTEx)	EpiXcan	0.998242	small_intestine_terminal_ileum	0.999981
1457	ENSG00000174529	TMEM81	0.787095	0.225236	0.431226	0.00835111	0.0277736	0.103694	0.529196	4	4	4	B1	GI. terminal ileum (GTEx)	EpiXcan	0.998242	small_intestine_terminal_ileum	0.999981
1458	ENSG00000118217	ATF6	0.786867	0.0877355	0.43136	0.0221294	0.0123067	0.280961	0.965884	14	16	16	B1	GI. terminal ileum (GTEx)	EpiXcan	0.998242	small_intestine_terminal_ileum	0.999981
1459	ENSG00000140386	SCAPER	0.785757	0.0742509	0.43201	0.0760134	0.245046	3.33986e-07	9.1205e-06	6	6	6	B1	GI. terminal ileum (GTEx)	EpiXcan	0.998242	small_intestine_terminal_ileum	0.999981
1460	ENSG00000235513	AL035681.1	0.785609	0.0738179	0.432097	0.116247	0.39631	5.25362e-13	3.79371e-11	18	27	27	B1	GI. terminal ileum (GTEx)	EpiXcan	0.998242	small_intestine_terminal_ileum	0.999981
1461	ENSG00000006468	ETV1	-0.785299	-0.251097	0.432279	0.00479208	0.115914	0.000732937	0.0084787	6	12	12	B1	GI. terminal ileum (GTEx)	EpiXcan	0.998242	small_intestine_terminal_ileum	0.999981
1462	ENSG00000147799	ARHGAP39	-0.785091	-1.49283	0.4324	0.000147629	0.0172262	0.209172	0.831693	1	1	1	B1	GI. terminal ileum (GTEx)	EpiXcan	0.998242	small_intestine_terminal_ileum	0.999981
1463	ENSG00000063046	EIF4B	0.784267	0.0600544	0.432883	0.126551	0.105821	0.00154959	0.0158107	37	46	46	B1	GI. terminal ileum (GTEx)	EpiXcan	0.998242	small_intestine_terminal_ileum	0.999981
1464	ENSG00000143751	SDE2	-0.784184	-0.219633	0.432932	0.0133281	0.0194034	0.185263	0.777049	2	2	2	B1	GI. terminal ileum (GTEx)	EpiXcan	0.998242	small_intestine_terminal_ileum	0.999981
1465	ENSG00000258289	CHURC1	-0.782431	-0.0365627	0.433961	0.293343	0.55465	3.17894e-20	7.81295e-18	27	30	30	B1	GI. terminal ileum (GTEx)	EpiXcan	0.998242	small_intestine_terminal_ileum	0.999981
1466	ENSG00000111961	SASH1	0.782134	0.0841084	0.434136	0.0749872	0.0708306	0.0102847	0.0804905	15	20	20	B1	GI. terminal ileum (GTEx)	EpiXcan	0.998242	small_intestine_terminal_ileum	0.999981
1467	ENSG00000164338	UTP15	0.781381	0.121354	0.434578	0.0346384	0.0932818	0.000576786	0.00692984	19	24	24	B1	GI. terminal ileum (GTEx)	EpiXcan	0.998242	small_intestine_terminal_ileum	0.999981
1468	ENSG00000167635	ZNF146	-0.780845	-0.0369312	0.434893	0.0429925	0.0537479	0.0166234	0.121543	10	11	11	B1	GI. terminal ileum (GTEx)	EpiXcan	0.998242	small_intestine_terminal_ileum	0.999981
1469	ENSG00000105497	ZNF175	0.780086	0.0545315	0.43534	0.166349	0.142509	0.000183692	0.00256309	42	50	50	B1	GI. terminal ileum (GTEx)	EpiXcan	0.998242	small_intestine_terminal_ileum	0.999981
1470	ENSG00000120159	CAAP1	-0.779797	-0.230316	0.43551	0.00827733	0.116181	0.000822157	0.00931845	13	17	17	B1	GI. terminal ileum (GTEx)	EpiXcan	0.998242	small_intestine_terminal_ileum	0.999981
1471	ENSG00000153558	FBXL2	0.779621	0.152182	0.435614	0.0204273	0.0361219	0.0721884	0.403064	11	12	12	B1	GI. terminal ileum (GTEx)	EpiXcan	0.998242	small_intestine_terminal_ileum	0.999981
1472	ENSG00000104881	PPP1R13L	-0.778023	-0.142279	0.436556	0.0186276	0.0170303	0.206053	0.824979	5	5	5	B1	GI. terminal ileum (GTEx)	EpiXcan	0.998242	small_intestine_terminal_ileum	0.999981
1473	ENSG00000168397	ATG4B	0.777242	0.0571599	0.437016	0.0956316	0.0868572	0.00416985	0.0372548	26	32	32	B1	GI. terminal ileum (GTEx)	EpiXcan	0.998242	small_intestine_terminal_ileum	0.999981
1474	ENSG00000104518	GSDMD	0.776915	0.0993841	0.437209	0.0709908	0.0155078	0.208039	0.830083	22	25	25	B1	GI. terminal ileum (GTEx)	EpiXcan	0.998242	small_intestine_terminal_ileum	0.999981
1475	ENSG00000100941	PNN	0.776688	0.0698297	0.437343	0.146972	0.0257007	0.123212	0.594383	104	131	131	B1	GI. terminal ileum (GTEx)	EpiXcan	0.998242	small_intestine_terminal_ileum	0.999981
1476	ENSG00000105808	RASA4	-0.775893	-0.0924757	0.437812	0.109384	0.0933661	0.0014781	0.015192	27	33	33	B1	GI. terminal ileum (GTEx)	EpiXcan	0.998242	small_intestine_terminal_ileum	0.999981
1477	ENSG00000198931	APRT	-0.775618	-0.111306	0.437975	0.0328758	0.0103616	0.342253	1	19	28	28	B1	GI. terminal ileum (GTEx)	EpiXcan	0.998242	small_intestine_terminal_ileum	0.999981
1478	ENSG00000089876	DHX32	0.77465	0.124224	0.438546	0.0335966	0.118727	0.000405604	0.00509149	16	22	22	B1	GI. terminal ileum (GTEx)	EpiXcan	0.998242	small_intestine_terminal_ileum	0.999981
1479	ENSG00000116183	PAPPA2	0.772561	0.107832	0.439782	0.0805949	0.0389281	0.0587749	0.344365	37	40	40	B1	GI. terminal ileum (GTEx)	EpiXcan	0.998242	small_intestine_terminal_ileum	0.999981
1480	ENSG00000264575	LINC00526	0.770734	0.131854	0.440865	0.036465	0.209351	1.34075e-06	3.22724e-05	4	4	4	B1	GI. terminal ileum (GTEx)	EpiXcan	0.998242	small_intestine_terminal_ileum	0.999981
1481	ENSG00000132507	EIF5A	0.770532	0.0974036	0.440984	0.0432001	0.140955	6.36168e-05	0.00100023	6	7	7	B1	GI. terminal ileum (GTEx)	EpiXcan	0.998242	small_intestine_terminal_ileum	0.999981
1482	ENSG00000204301	NOTCH4	-0.769961	-0.228927	0.441323	0.012616	0.0295093	0.102438	0.525277	17	20	20	B1	GI. terminal ileum (GTEx)	EpiXcan	0.998242	small_intestine_terminal_ileum	0.999981
1483	ENSG00000066185	ZMYND12	0.768741	0.0733591	0.442047	0.11201	0.0970045	0.00141647	0.0147097	27	36	36	B1	GI. terminal ileum (GTEx)	EpiXcan	0.998242	small_intestine_terminal_ileum	0.999981
1484	ENSG00000127564	PKMYT1	0.768131	0.148423	0.442409	0.00741614	0.034544	0.0658867	0.376376	6	9	9	B1	GI. terminal ileum (GTEx)	EpiXcan	0.998242	small_intestine_terminal_ileum	0.999981
1485	ENSG00000160688	FLAD1	0.767762	0.297961	0.442628	0.00538516	0.0291675	0.105158	0.53589	5	6	6	B1	GI. terminal ileum (GTEx)	EpiXcan	0.998242	small_intestine_terminal_ileum	0.999981
1486	ENSG00000269982	AC018809.2	-0.7677	-0.211796	0.442665	0.0169277	0.0213342	0.165149	0.717165	4	4	4	B1	GI. terminal ileum (GTEx)	EpiXcan	0.998242	small_intestine_terminal_ileum	0.999981
1487	ENSG00000185684	EP400NL	0.767149	0.063179	0.442993	0.085288	0.165302	1.37258e-05	0.000259144	23	32	32	B1	GI. terminal ileum (GTEx)	EpiXcan	0.998242	small_intestine_terminal_ileum	0.999981
1488	ENSG00000172115	CYCS	0.767085	0.172433	0.443031	0.0261607	0.0298369	0.0965455	0.503165	17	18	18	B1	GI. terminal ileum (GTEx)	EpiXcan	0.998242	small_intestine_terminal_ileum	0.999981
1489	ENSG00000145390	USP53	0.766455	0.0547416	0.443406	0.16026	0.0173585	0.191426	0.7895	46	51	51	B1	GI. terminal ileum (GTEx)	EpiXcan	0.998242	small_intestine_terminal_ileum	0.999981
1490	ENSG00000123342	MMP19	-0.766428	-0.11329	0.443421	0.0441033	0.012159	0.279163	0.961827	12	14	14	B1	GI. terminal ileum (GTEx)	EpiXcan	0.998242	small_intestine_terminal_ileum	0.999981
1491	ENSG00000183091	NEB	0.766164	0.140893	0.443579	0.0286862	0.0407182	0.0563755	0.333797	52	55	55	B1	GI. terminal ileum (GTEx)	EpiXcan	0.998242	small_intestine_terminal_ileum	0.999981
1492	ENSG00000169413	RNASE6	-0.765617	-0.239755	0.443904	0.00793258	0.0541714	0.0254719	0.174407	7	7	7	B1	GI. terminal ileum (GTEx)	EpiXcan	0.998242	small_intestine_terminal_ileum	0.999981
1493	ENSG00000073605	GSDMB	-0.765139	-0.085426	0.444189	0.0604894	0.192248	1.59797e-06	3.78141e-05	11	16	16	B1	GI. terminal ileum (GTEx)	EpiXcan	0.998242	small_intestine_terminal_ileum	0.999981
1494	ENSG00000197646	PDCD1LG2	0.764994	0.14676	0.444275	0.0208825	0.122611	0.000701423	0.00819535	6	8	8	B1	GI. terminal ileum (GTEx)	EpiXcan	0.998242	small_intestine_terminal_ileum	0.999981
1495	ENSG00000100101	Z83844.1	0.763929	0.0467032	0.44491	0.321543	0.0205547	0.133105	0.627836	84	112	112	B1	GI. terminal ileum (GTEx)	EpiXcan	0.998242	small_intestine_terminal_ileum	0.999981
1496	ENSG00000259417	CTXND1	0.763686	0.106622	0.445054	0.0319818	0.0564878	0.024206	0.166717	10	11	11	B1	GI. terminal ileum (GTEx)	EpiXcan	0.998242	small_intestine_terminal_ileum	0.999981
1497	ENSG00000267107	PCAT19	0.763357	0.1453	0.445251	0.032927	0.124179	0.000204671	0.00281377	24	34	34	B1	GI. terminal ileum (GTEx)	EpiXcan	0.998242	small_intestine_terminal_ileum	0.999981
1498	ENSG00000082153	BZW1	0.763042	0.215693	0.445438	0.0114465	0.01027	0.334954	1	6	6	6	B1	GI. terminal ileum (GTEx)	EpiXcan	0.998242	small_intestine_terminal_ileum	0.999981
1499	ENSG00000184898	RBM43	-0.763035	-0.467349	0.445443	0.00290026	0.177861	3.97733e-06	8.48074e-05	4	5	5	B1	GI. terminal ileum (GTEx)	EpiXcan	0.998242	small_intestine_terminal_ileum	0.999981
1500	ENSG00000182578	CSF1R	-0.762467	-0.1439	0.445781	0.0209799	0.0307393	0.0953527	0.498617	4	4	4	B1	GI. terminal ileum (GTEx)	EpiXcan	0.998242	small_intestine_terminal_ileum	0.999981
1501	ENSG00000273117	AC144652.1	-0.762386	-0.145614	0.445829	0.0205383	0.0391988	0.0496302	0.301374	7	8	8	B1	GI. terminal ileum (GTEx)	EpiXcan	0.998242	small_intestine_terminal_ileum	0.999981
1502	ENSG00000100056	ESS2	0.762235	0.055562	0.44592	0.222947	0.327605	1.56898e-10	7.45081e-09	18	22	22	B1	GI. terminal ileum (GTEx)	EpiXcan	0.998242	small_intestine_terminal_ileum	0.999981
1503	ENSG00000131626	PPFIA1	0.762067	0.0561808	0.44602	0.12589	0.346955	1.11062e-10	5.40288e-09	19	24	24	B1	GI. terminal ileum (GTEx)	EpiXcan	0.998242	small_intestine_terminal_ileum	0.999981
1504	ENSG00000197961	ZNF121	-0.760505	-0.134914	0.446953	0.0293306	0.0268227	0.118508	0.581092	11	18	18	B1	GI. terminal ileum (GTEx)	EpiXcan	0.998242	small_intestine_terminal_ileum	0.999981
1505	ENSG00000139977	NAA30	0.759207	0.0542488	0.447729	0.264649	0.0177979	0.182126	0.769654	81	95	95	B1	GI. terminal ileum (GTEx)	EpiXcan	0.998242	small_intestine_terminal_ileum	0.999981
1506	ENSG00000231770	TMEM44-AS1	0.759114	0.077583	0.447784	0.0671303	0.0266574	0.120367	0.585899	18	18	18	B1	GI. terminal ileum (GTEx)	EpiXcan	0.998242	small_intestine_terminal_ileum	0.999981
1507	ENSG00000173846	PLK3	0.758903	0.198665	0.44791	0.0122808	0.0338493	0.0766404	0.421372	7	8	8	B1	GI. terminal ileum (GTEx)	EpiXcan	0.998242	small_intestine_terminal_ileum	0.999981
1508	ENSG00000204851	PNMA8B	-0.758789	-0.0369767	0.447979	0.164554	0.0145271	0.236534	0.889024	49	59	59	B1	GI. terminal ileum (GTEx)	EpiXcan	0.998242	small_intestine_terminal_ileum	0.999981
1509	ENSG00000160588	MPZL3	-0.758283	-0.0928115	0.448281	0.0889515	0.075453	0.00818936	0.0664084	25	25	25	B1	GI. terminal ileum (GTEx)	EpiXcan	0.998242	small_intestine_terminal_ileum	0.999981
1510	ENSG00000158863	FAM160B2	-0.757891	-0.0944909	0.448516	0.0571238	0.13466	0.000375124	0.00475576	13	16	16	B1	GI. terminal ileum (GTEx)	EpiXcan	0.998242	small_intestine_terminal_ileum	0.999981
1511	ENSG00000125534	PPDPF	0.756861	0.065156	0.449133	0.14879	0.329138	7.78556e-10	3.31513e-08	32	39	39	B1	GI. terminal ileum (GTEx)	EpiXcan	0.998242	small_intestine_terminal_ileum	0.999981
1512	ENSG00000103248	MTHFSD	-0.756035	-0.0393474	0.449628	0.28923	0.0246737	0.0966598	0.503441	63	84	84	B1	GI. terminal ileum (GTEx)	EpiXcan	0.998242	small_intestine_terminal_ileum	0.999981
1513	ENSG00000117151	CTBS	-0.755989	-0.213015	0.449656	0.0300287	0.0372683	0.0642509	0.368739	11	11	11	B1	GI. terminal ileum (GTEx)	EpiXcan	0.998242	small_intestine_terminal_ileum	0.999981
1514	ENSG00000072657	TRHDE	-0.755711	-0.110785	0.449823	0.0737591	0.0381359	0.058922	0.344939	18	20	20	B1	GI. terminal ileum (GTEx)	EpiXcan	0.998242	small_intestine_terminal_ileum	0.999981
1515	ENSG00000198093	ZNF649	-0.753881	-0.152332	0.450921	0.0149009	0.0626858	0.0160202	0.117871	4	4	4	B1	GI. terminal ileum (GTEx)	EpiXcan	0.998242	small_intestine_terminal_ileum	0.999981
1516	ENSG00000008516	MMP25	-0.753493	-0.0944594	0.451154	0.0480402	0.170937	2.7395e-05	0.000474971	7	9	9	B1	GI. terminal ileum (GTEx)	EpiXcan	0.998242	small_intestine_terminal_ileum	0.999981
1517	ENSG00000105372	RPS19	0.752876	0.114316	0.451525	0.0316	0.0311904	0.0883894	0.469745	5	5	5	B1	GI. terminal ileum (GTEx)	EpiXcan	0.998242	small_intestine_terminal_ileum	0.999981
1518	ENSG00000185875	THNSL1	-0.752508	-0.147316	0.451746	0.0313172	0.121789	0.000467231	0.005772	3	3	3	B1	GI. terminal ileum (GTEx)	EpiXcan	0.998242	small_intestine_terminal_ileum	0.999981
1519	ENSG00000100461	RBM23	0.7522	0.0595329	0.451931	0.214086	0.0267035	0.116072	0.572153	57	75	75	B1	GI. terminal ileum (GTEx)	EpiXcan	0.998242	small_intestine_terminal_ileum	0.999981
1520	ENSG00000105339	DENND3	-0.752091	-0.149349	0.451996	0.0409114	0.0241426	0.144775	0.663347	26	35	35	B1	GI. terminal ileum (GTEx)	EpiXcan	0.998242	small_intestine_terminal_ileum	0.999981
1521	ENSG00000184792	OSBP2	0.751408	0.10468	0.452407	0.0330113	0.163494	3.60715e-05	0.000607363	3	4	4	B1	GI. terminal ileum (GTEx)	EpiXcan	0.998242	small_intestine_terminal_ileum	0.999981
1522	ENSG00000102763	VWA8	0.751081	0.308214	0.452604	0.00534185	0.017674	0.188417	0.785106	6	7	7	B1	GI. terminal ileum (GTEx)	EpiXcan	0.998242	small_intestine_terminal_ileum	0.999981
1523	ENSG00000134996	OSTF1	0.750937	0.0581081	0.45269	0.116494	0.0141614	0.261463	0.934633	23	27	27	B1	GI. terminal ileum (GTEx)	EpiXcan	0.998242	small_intestine_terminal_ileum	0.999981
1524	ENSG00000206344	HCG27	0.75047	0.0999347	0.452971	0.0885608	0.0680182	0.00858481	0.0690382	32	41	41	B1	GI. terminal ileum (GTEx)	EpiXcan	0.998242	small_intestine_terminal_ileum	0.999981
1525	ENSG00000100726	TELO2	-0.749707	-0.102939	0.453431	0.0309535	0.0718021	0.00267822	0.025368	6	7	7	B1	GI. terminal ileum (GTEx)	EpiXcan	0.998242	small_intestine_terminal_ileum	0.999981
1526	ENSG00000119943	PYROXD2	0.748559	0.0518543	0.454123	0.108021	0.105051	0.00124708	0.0132151	25	30	30	B1	GI. terminal ileum (GTEx)	EpiXcan	0.998242	small_intestine_terminal_ileum	0.999981
1527	ENSG00000204713	TRIM27	-0.74838	-0.226275	0.454231	0.0110546	0.017512	0.212534	0.838066	4	7	7	B1	GI. terminal ileum (GTEx)	EpiXcan	0.998242	small_intestine_terminal_ileum	0.999981
1528	ENSG00000214174	AMZ2P1	0.748071	0.0905548	0.454417	0.0506935	0.174756	1.75979e-05	0.00032142	22	27	27	B1	GI. terminal ileum (GTEx)	EpiXcan	0.998242	small_intestine_terminal_ileum	0.999981
1529	ENSG00000168303	MPLKIP	-0.747678	-0.111099	0.454654	0.0266532	0.0258565	0.12724	0.607668	23	29	29	B1	GI. terminal ileum (GTEx)	EpiXcan	0.998242	small_intestine_terminal_ileum	0.999981
1530	ENSG00000175785	PRIMA1	0.747602	0.315559	0.4547	0.00533514	0.0146432	0.219404	0.855451	1	1	1	B1	GI. terminal ileum (GTEx)	EpiXcan	0.998242	small_intestine_terminal_ileum	0.999981
1531	ENSG00000132434	LANCL2	0.747111	0.0662576	0.454996	0.150804	0.0154512	0.242769	0.902832	39	44	44	B1	GI. terminal ileum (GTEx)	EpiXcan	0.998242	small_intestine_terminal_ileum	0.999981
1532	ENSG00000131844	MCCC2	0.746577	0.0761599	0.455319	0.218396	0.066657	0.0131451	0.0993796	47	57	57	B1	GI. terminal ileum (GTEx)	EpiXcan	0.998242	small_intestine_terminal_ileum	0.999981
1533	ENSG00000128829	EIF2AK4	0.746462	0.0639635	0.455388	0.14537	0.0810664	0.00539303	0.0464072	34	38	38	B1	GI. terminal ileum (GTEx)	EpiXcan	0.998242	small_intestine_terminal_ileum	0.999981
1534	ENSG00000115446	UNC50	-0.74625	-0.108337	0.455516	0.0328834	0.134788	0.000308194	0.00403127	8	9	9	B1	GI. terminal ileum (GTEx)	EpiXcan	0.998242	small_intestine_terminal_ileum	0.999981
1535	ENSG00000165355	FBXO33	0.746198	0.255915	0.455548	0.00778877	0.122826	0.00054928	0.00666222	3	4	4	B1	GI. terminal ileum (GTEx)	EpiXcan	0.998242	small_intestine_terminal_ileum	0.999981
1536	ENSG00000160194	NDUFV3	-0.745105	-0.115877	0.456208	0.0562116	0.0864656	0.00473998	0.0414311	22	28	28	B1	GI. terminal ileum (GTEx)	EpiXcan	0.998242	small_intestine_terminal_ileum	0.999981
1537	ENSG00000241170	AP001992.1	-0.744965	-0.042064	0.456293	0.303307	0.192553	8.99588e-07	2.23842e-05	42	47	47	B1	GI. terminal ileum (GTEx)	EpiXcan	0.998242	small_intestine_terminal_ileum	0.999981
1538	ENSG00000113971	NPHP3	0.744689	0.0249633	0.45646	0.56676	0.612044	1.82957e-22	6.4076e-20	45	53	53	B1	GI. terminal ileum (GTEx)	EpiXcan	0.998242	small_intestine_terminal_ileum	0.999981
1539	ENSG00000108786	HSD17B1	-0.744541	-0.307177	0.456549	0.0060438	0.0900003	0.00304767	0.0284064	4	10	10	B1	GI. terminal ileum (GTEx)	EpiXcan	0.998242	small_intestine_terminal_ileum	0.999981
1540	ENSG00000243406	MRPS31P5	0.744535	0.162593	0.456553	0.0339634	0.0246636	0.134251	0.631749	12	13	13	B1	GI. terminal ileum (GTEx)	EpiXcan	0.998242	small_intestine_terminal_ileum	0.999981
1541	ENSG00000213626	LBH	0.743345	0.272985	0.457273	0.0094034	0.0118864	0.304445	1	2	2	2	B1	GI. terminal ileum (GTEx)	EpiXcan	0.998242	small_intestine_terminal_ileum	0.999981
1542	ENSG00000096654	ZNF184	-0.743301	-0.0433126	0.457299	0.187124	0.0301906	0.0906461	0.478585	53	61	61	B1	GI. terminal ileum (GTEx)	EpiXcan	0.998242	small_intestine_terminal_ileum	0.999981
1543	ENSG00000109576	AADAT	0.742704	0.103703	0.457661	0.0374274	0.0453587	0.0360148	0.232075	18	23	23	B1	GI. terminal ileum (GTEx)	EpiXcan	0.998242	small_intestine_terminal_ileum	0.999981
1544	ENSG00000177640	CASC2	0.742661	0.772992	0.457687	0.00124897	0.0439138	0.037527	0.240602	3	6	6	B1	GI. terminal ileum (GTEx)	EpiXcan	0.998242	small_intestine_terminal_ileum	0.999981
1545	ENSG00000114744	COMMD2	-0.741945	-0.0584992	0.45812	0.302179	0.0252186	0.13816	0.644518	84	102	102	B1	GI. terminal ileum (GTEx)	EpiXcan	0.998242	small_intestine_terminal_ileum	0.999981
1546	ENSG00000251615	AC104825.2	-0.74144	-0.099792	0.458427	0.0368937	0.103944	0.00158649	0.0161286	12	18	18	B1	GI. terminal ileum (GTEx)	EpiXcan	0.998242	small_intestine_terminal_ileum	0.999981
1547	ENSG00000225791	TRAM2-AS1	0.741197	0.119108	0.458574	0.0279379	0.0231804	0.148027	0.672323	8	11	11	B1	GI. terminal ileum (GTEx)	EpiXcan	0.998242	small_intestine_terminal_ileum	0.999981
1548	ENSG00000169230	PRELID1	-0.740588	-0.0399883	0.458944	0.454893	0.317249	9.43671e-10	3.95805e-08	96	111	111	B1	GI. terminal ileum (GTEx)	EpiXcan	0.998242	small_intestine_terminal_ileum	0.999981
1549	ENSG00000253797	UTP14C	-0.740547	-0.20097	0.458968	0.0106324	0.021957	0.161273	0.706685	12	17	17	B1	GI. terminal ileum (GTEx)	EpiXcan	0.998242	small_intestine_terminal_ileum	0.999981
1550	ENSG00000267106	ZNF561-AS1	0.74042	0.158859	0.459045	0.0164272	0.0167413	0.226323	0.869813	17	23	23	B1	GI. terminal ileum (GTEx)	EpiXcan	0.998242	small_intestine_terminal_ileum	0.999981
1551	ENSG00000039537	C6	0.738557	0.522195	0.460176	0.00635186	0.0229169	0.151544	0.681318	19	25	25	B1	GI. terminal ileum (GTEx)	EpiXcan	0.998242	small_intestine_terminal_ileum	0.999981
1552	ENSG00000144029	MRPS5	0.73823	0.215776	0.460375	0.0149098	0.0277809	0.107946	0.546126	10	13	13	B1	GI. terminal ileum (GTEx)	EpiXcan	0.998242	small_intestine_terminal_ileum	0.999981
1553	ENSG00000254837	AP001372.2	-0.737947	-0.322083	0.460547	0.00360838	0.0152038	0.22709	0.870777	2	2	2	B1	GI. terminal ileum (GTEx)	EpiXcan	0.998242	small_intestine_terminal_ileum	0.999981
1554	ENSG00000004700	RECQL	-0.737521	-0.0615206	0.460805	0.11845	0.110905	0.000829232	0.00939103	32	35	35	B1	GI. terminal ileum (GTEx)	EpiXcan	0.998242	small_intestine_terminal_ileum	0.999981
1555	ENSG00000061656	SPAG4	-0.736772	-0.184748	0.461261	0.025818	0.11391	0.000929675	0.0103364	4	5	5	B1	GI. terminal ileum (GTEx)	EpiXcan	0.998242	small_intestine_terminal_ileum	0.999981
1556	ENSG00000100280	AP1B1	-0.736105	-0.0533013	0.461667	0.158626	0.095972	0.00211767	0.0207168	40	48	48	B1	GI. terminal ileum (GTEx)	EpiXcan	0.998242	small_intestine_terminal_ileum	0.999981
1557	ENSG00000145476	CYP4V2	0.735138	0.162648	0.462256	0.0171046	0.15625	2.03577e-05	0.000362838	6	9	9	B1	GI. terminal ileum (GTEx)	EpiXcan	0.998242	small_intestine_terminal_ileum	0.999981
1558	ENSG00000243753	HLA-L	0.734645	0.0390183	0.462555	0.270931	0.393783	2.01948e-12	1.29775e-10	31	39	39	B1	GI. terminal ileum (GTEx)	EpiXcan	0.998242	small_intestine_terminal_ileum	0.999981
1559	ENSG00000144230	GPR17	0.734273	0.0536663	0.462782	0.177569	0.338183	3.33556e-12	2.02285e-10	13	16	16	B1	GI. terminal ileum (GTEx)	EpiXcan	0.998242	small_intestine_terminal_ileum	0.999981
1560	ENSG00000099330	OCEL1	0.734029	0.0884726	0.462931	0.055554	0.371008	1.07965e-11	6.14831e-10	11	14	14	B1	GI. terminal ileum (GTEx)	EpiXcan	0.998242	small_intestine_terminal_ileum	0.999981
1561	ENSG00000146085	MUT	0.733157	0.0678964	0.463463	0.130144	0.179948	5.56027e-06	0.000114382	33	38	38	B1	GI. terminal ileum (GTEx)	EpiXcan	0.998242	small_intestine_terminal_ileum	0.999981
1562	ENSG00000125912	NCLN	-0.733031	-0.212955	0.463539	0.0582965	0.182651	1.05536e-05	0.000205341	27	37	37	B1	GI. terminal ileum (GTEx)	EpiXcan	0.998242	small_intestine_terminal_ileum	0.999981
1563	ENSG00000219545	UMAD1	0.73247	0.150858	0.463882	0.0199851	0.0466708	0.036042	0.232144	10	11	11	B1	GI. terminal ileum (GTEx)	EpiXcan	0.998242	small_intestine_terminal_ileum	0.999981
1564	ENSG00000170242	USP47	-0.732394	-0.0702428	0.463928	0.0747706	0.0499135	0.0288816	0.193128	24	33	33	B1	GI. terminal ileum (GTEx)	EpiXcan	0.998242	small_intestine_terminal_ileum	0.999981
1565	ENSG00000122484	RPAP2	-0.732305	-0.143685	0.463982	0.026659	0.0551207	0.0202407	0.143571	9	9	9	B1	GI. terminal ileum (GTEx)	EpiXcan	0.998242	small_intestine_terminal_ileum	0.999981
1566	ENSG00000162878	PKDCC	0.73218	1.02842	0.464059	0.000453664	0.0145426	0.249526	0.912929	2	2	2	B1	GI. terminal ileum (GTEx)	EpiXcan	0.998242	small_intestine_terminal_ileum	0.999981
1567	ENSG00000130653	PNPLA7	-0.730184	-0.140404	0.465278	0.0243031	0.105322	0.00166008	0.0168243	19	24	24	B1	GI. terminal ileum (GTEx)	EpiXcan	0.998242	small_intestine_terminal_ileum	0.999981
1568	ENSG00000268069	AC004466.1	0.729811	0.15142	0.465505	0.0167146	0.0116885	0.309043	1	9	11	11	B1	GI. terminal ileum (GTEx)	EpiXcan	0.998242	small_intestine_terminal_ileum	0.999981
1569	ENSG00000159917	ZNF235	0.729778	0.0545378	0.465526	0.123279	0.0155707	0.240931	0.898899	34	41	41	B1	GI. terminal ileum (GTEx)	EpiXcan	0.998242	small_intestine_terminal_ileum	0.999981
1570	ENSG00000024862	CCDC28A	0.729614	0.0637002	0.465626	0.0610543	0.0431769	0.0450481	0.278868	40	45	45	B1	GI. terminal ileum (GTEx)	EpiXcan	0.998242	small_intestine_terminal_ileum	0.999981
1571	ENSG00000231721	LINC-PINT	-0.727266	-0.0789004	0.467063	0.0654877	0.0670967	0.00965033	0.0761642	17	26	26	B1	GI. terminal ileum (GTEx)	EpiXcan	0.998242	small_intestine_terminal_ileum	0.999981
1572	ENSG00000122390	NAA60	-0.727131	-0.144675	0.467146	0.0379362	0.218175	4.73075e-07	1.2434e-05	16	26	26	B1	GI. terminal ileum (GTEx)	EpiXcan	0.998242	small_intestine_terminal_ileum	0.999981
1573	ENSG00000103550	KNOP1	0.727064	0.0448843	0.467187	0.247882	0.462437	7.76558e-15	7.88319e-13	22	26	26	B1	GI. terminal ileum (GTEx)	EpiXcan	0.998242	small_intestine_terminal_ileum	0.999981
1574	ENSG00000100599	RIN3	-0.726359	-0.147976	0.467618	0.0261364	0.0219904	0.159237	0.701714	10	11	11	B1	GI. terminal ileum (GTEx)	EpiXcan	0.998242	small_intestine_terminal_ileum	0.999981
1575	ENSG00000154822	PLCL2	-0.726129	-0.140094	0.46776	0.0270105	0.036977	0.0520989	0.312973	16	19	19	B1	GI. terminal ileum (GTEx)	EpiXcan	0.998242	small_intestine_terminal_ileum	0.999981
1576	ENSG00000163864	NMNAT3	-0.726085	-0.0586147	0.467786	0.0945564	0.109645	0.00124165	0.0131789	41	46	46	B1	GI. terminal ileum (GTEx)	EpiXcan	0.998242	small_intestine_terminal_ileum	0.999981
1577	ENSG00000230163	AL122010.1	-0.72602	-0.102854	0.467827	0.0323607	0.0985203	0.000638559	0.00756967	6	7	7	B1	GI. terminal ileum (GTEx)	EpiXcan	0.998242	small_intestine_terminal_ileum	0.999981
1578	ENSG00000183444	OR7E38P	0.725492	0.172755	0.46815	0.0212551	0.0174735	0.201253	0.81194	9	13	13	B1	GI. terminal ileum (GTEx)	EpiXcan	0.998242	small_intestine_terminal_ileum	0.999981
1579	ENSG00000100068	LRP5L	0.725329	0.0589651	0.46825	0.242949	0.176496	2.63983e-05	0.000458826	83	94	94	B1	GI. terminal ileum (GTEx)	EpiXcan	0.998242	small_intestine_terminal_ileum	0.999981
1580	ENSG00000215012	RTL10	-0.72441	-0.0500099	0.468814	0.257227	0.0538445	0.0235459	0.162811	65	80	80	B1	GI. terminal ileum (GTEx)	EpiXcan	0.998242	small_intestine_terminal_ileum	0.999981
1581	ENSG00000198521	ZNF43	-0.723835	-0.142497	0.469167	0.0425647	0.0991959	0.00170108	0.0171319	13	14	14	B1	GI. terminal ileum (GTEx)	EpiXcan	0.998242	small_intestine_terminal_ileum	0.999981
1582	ENSG00000245694	CRNDE	-0.723009	-0.0473765	0.469674	0.217799	0.0129208	0.286899	0.973941	98	106	106	B1	GI. terminal ileum (GTEx)	EpiXcan	0.998242	small_intestine_terminal_ileum	0.999981
1583	ENSG00000127884	ECHS1	-0.722626	-0.124435	0.46991	0.0480255	0.0101399	0.325107	1	21	25	25	B1	GI. terminal ileum (GTEx)	EpiXcan	0.998242	small_intestine_terminal_ileum	0.999981
1584	ENSG00000197008	ZNF138	0.722346	0.0868273	0.470081	0.098725	0.0243959	0.105408	0.536968	14	16	16	B1	GI. terminal ileum (GTEx)	EpiXcan	0.998242	small_intestine_terminal_ileum	0.999981
1585	ENSG00000122176	FMOD	0.722168	0.179348	0.470191	0.0142083	0.0243804	0.139937	0.649505	3	4	4	B1	GI. terminal ileum (GTEx)	EpiXcan	0.998242	small_intestine_terminal_ileum	0.999981
1586	ENSG00000162669	HFM1	0.721867	0.100775	0.470376	0.0524142	0.0139769	0.264736	0.938434	29	34	34	B1	GI. terminal ileum (GTEx)	EpiXcan	0.998242	small_intestine_terminal_ileum	0.999981
1587	ENSG00000044115	CTNNA1	0.721143	0.136661	0.470822	0.0365484	0.14386	0.000122294	0.0017902	5	5	5	B1	GI. terminal ileum (GTEx)	EpiXcan	0.998242	small_intestine_terminal_ileum	0.999981
1588	ENSG00000182993	C12orf60	-0.72047	-0.181578	0.471236	0.013244	0.0491861	0.0312327	0.206386	7	11	11	B1	GI. terminal ileum (GTEx)	EpiXcan	0.998242	small_intestine_terminal_ileum	0.999981
1589	ENSG00000186792	HYAL3	-0.720431	-0.12897	0.471259	0.0227609	0.166182	3.87542e-05	0.000644783	4	5	5	B1	GI. terminal ileum (GTEx)	EpiXcan	0.998242	small_intestine_terminal_ileum	0.999981
1590	ENSG00000166482	MFAP4	-0.720033	-0.108659	0.471505	0.0899935	0.109888	0.00104812	0.0114121	20	27	27	B1	GI. terminal ileum (GTEx)	EpiXcan	0.998242	small_intestine_terminal_ileum	0.999981
1591	ENSG00000088280	ASAP3	-0.719617	-0.163571	0.471761	0.0163993	0.0164797	0.215521	0.845804	9	12	12	B1	GI. terminal ileum (GTEx)	EpiXcan	0.998242	small_intestine_terminal_ileum	0.999981
1592	ENSG00000091136	LAMB1	-0.719378	-0.131189	0.471908	0.0322668	0.0124163	0.269768	0.947465	13	14	14	B1	GI. terminal ileum (GTEx)	EpiXcan	0.998242	small_intestine_terminal_ileum	0.999981
1593	ENSG00000174080	CTSF	-0.718975	-0.0622902	0.472157	0.16919	0.153351	5.03204e-05	0.000814958	20	22	22	B1	GI. terminal ileum (GTEx)	EpiXcan	0.998242	small_intestine_terminal_ileum	0.999981
1594	ENSG00000172123	SLFN12	0.718791	0.0920528	0.47227	0.0298944	0.0819553	0.00345432	0.0317114	9	9	9	B1	GI. terminal ileum (GTEx)	EpiXcan	0.998242	small_intestine_terminal_ileum	0.999981
1595	ENSG00000125388	GRK4	0.718274	0.0860884	0.472588	0.0729437	0.269772	6.9597e-08	2.11035e-06	17	21	21	B1	GI. terminal ileum (GTEx)	EpiXcan	0.998242	small_intestine_terminal_ileum	0.999981
1596	ENSG00000141556	TBCD	-0.718255	-0.222003	0.4726	0.00960879	0.0102062	0.337964	1	1	4	4	B1	GI. terminal ileum (GTEx)	EpiXcan	0.998242	small_intestine_terminal_ileum	0.999981
1597	ENSG00000090316	MAEA	0.718001	0.0906159	0.472756	0.051618	0.298303	1.13244e-08	4.03673e-07	6	10	10	B1	GI. terminal ileum (GTEx)	EpiXcan	0.998242	small_intestine_terminal_ileum	0.999981
1598	ENSG00000160447	PKN3	-0.717968	-0.0391446	0.472777	0.303835	0.354316	3.74957e-11	1.92409e-09	53	70	70	B1	GI. terminal ileum (GTEx)	EpiXcan	0.998242	small_intestine_terminal_ileum	0.999981
1599	ENSG00000100285	NEFH	0.717789	0.0374138	0.472888	0.219561	0.0257144	0.121021	0.588268	54	59	59	B1	GI. terminal ileum (GTEx)	EpiXcan	0.998242	small_intestine_terminal_ileum	0.999981
1600	ENSG00000162300	ZFPL1	0.717606	0.467709	0.473	0.00188306	0.0106102	0.333896	1	1	1	1	B1	GI. terminal ileum (GTEx)	EpiXcan	0.998242	small_intestine_terminal_ileum	0.999981
1601	ENSG00000124570	SERPINB6	0.717395	0.174171	0.47313	0.0208881	0.109081	0.00111375	0.0120204	4	7	7	B1	GI. terminal ileum (GTEx)	EpiXcan	0.998242	small_intestine_terminal_ileum	0.999981
1602	ENSG00000223855	HRAT92	-0.717072	-0.0452073	0.47333	0.472057	0.371899	1.18161e-11	6.62124e-10	59	68	68	B1	GI. terminal ileum (GTEx)	EpiXcan	0.998242	small_intestine_terminal_ileum	0.999981
1603	ENSG00000198734	F5	-0.715726	-0.0852415	0.47416	0.0752513	0.0123216	0.287845	0.975081	31	36	36	B1	GI. terminal ileum (GTEx)	EpiXcan	0.998242	small_intestine_terminal_ileum	0.999981
1604	ENSG00000143376	SNX27	-0.713531	-0.191095	0.475517	0.017996	0.0433979	0.0390278	0.24838	8	10	10	B1	GI. terminal ileum (GTEx)	EpiXcan	0.998242	small_intestine_terminal_ileum	0.999981
1605	ENSG00000125629	INSIG2	-0.713298	-0.10853	0.475662	0.0275092	0.0122963	0.27621	0.957972	5	5	5	B1	GI. terminal ileum (GTEx)	EpiXcan	0.998242	small_intestine_terminal_ileum	0.999981
1606	ENSG00000163950	SLBP	-0.713236	-0.105438	0.4757	0.0369847	0.0321976	0.0795612	0.434024	8	13	13	B1	GI. terminal ileum (GTEx)	EpiXcan	0.998242	small_intestine_terminal_ileum	0.999981
1607	ENSG00000228506	AL513550.1	0.712864	0.0358561	0.47593	0.276232	0.541321	2.52732e-18	4.31771e-16	20	24	24	B1	GI. terminal ileum (GTEx)	EpiXcan	0.998242	small_intestine_terminal_ileum	0.999981
1608	ENSG00000104497	SNX16	0.712788	0.080014	0.475977	0.105392	0.413846	2.77205e-13	2.05469e-11	15	22	22	B1	GI. terminal ileum (GTEx)	EpiXcan	0.998242	small_intestine_terminal_ileum	0.999981
1609	ENSG00000251669	FAM86EP	-0.712136	-1.93949	0.476381	0.000224169	0.0357033	0.0707134	0.396726	2	3	3	B1	GI. terminal ileum (GTEx)	EpiXcan	0.998242	small_intestine_terminal_ileum	0.999981
1610	ENSG00000188707	ZBED6CL	0.711829	0.0689476	0.476571	0.0850831	0.308453	5.27844e-09	1.99853e-07	10	12	12	B1	GI. terminal ileum (GTEx)	EpiXcan	0.998242	small_intestine_terminal_ileum	0.999981
1611	ENSG00000091428	RAPGEF4	0.711722	0.0675436	0.476637	0.097943	0.0150658	0.247464	0.909241	30	32	32	B1	GI. terminal ileum (GTEx)	EpiXcan	0.998242	small_intestine_terminal_ileum	0.999981
1612	ENSG00000189334	S100A14	-0.711363	-0.263429	0.476859	0.00587244	0.012644	0.292434	0.982952	7	10	10	B1	GI. terminal ileum (GTEx)	EpiXcan	0.998242	small_intestine_terminal_ileum	0.999981
1613	ENSG00000139364	TMEM132B	-0.710851	-0.173198	0.477177	0.0144268	0.0288495	0.0861671	0.461612	11	17	17	B1	GI. terminal ileum (GTEx)	EpiXcan	0.998242	small_intestine_terminal_ileum	0.999981
1614	ENSG00000140497	SCAMP2	-0.710744	-0.0646194	0.477243	0.0902389	0.0322794	0.0792469	0.432646	22	26	26	B1	GI. terminal ileum (GTEx)	EpiXcan	0.998242	small_intestine_terminal_ileum	0.999981
1615	ENSG00000067533	RRP15	-0.71073	-0.0482353	0.477251	0.204945	0.0887017	0.00338885	0.0311716	88	107	107	B1	GI. terminal ileum (GTEx)	EpiXcan	0.998242	small_intestine_terminal_ileum	0.999981
1616	ENSG00000038532	CLEC16A	-0.710701	-0.141503	0.477269	0.0182505	0.0442674	0.0392102	0.249001	14	21	21	B1	GI. terminal ileum (GTEx)	EpiXcan	0.998242	small_intestine_terminal_ileum	0.999981
1617	ENSG00000189376	C8orf76	-0.710465	-0.362802	0.477416	0.00676635	0.019489	0.175755	0.748603	4	5	5	B1	GI. terminal ileum (GTEx)	EpiXcan	0.998242	small_intestine_terminal_ileum	0.999981
1618	ENSG00000006283	CACNA1G	-0.709994	-0.0858509	0.477708	0.103812	0.050831	0.0326779	0.214419	31	36	36	B1	GI. terminal ileum (GTEx)	EpiXcan	0.998242	small_intestine_terminal_ileum	0.999981
1619	ENSG00000066855	MTFR1	0.709934	0.0954266	0.477745	0.0416353	0.114986	0.000476536	0.00588176	6	6	6	B1	GI. terminal ileum (GTEx)	EpiXcan	0.998242	small_intestine_terminal_ileum	0.999981
1620	ENSG00000173918	C1QTNF1	-0.709707	-1.47753	0.477886	9.41501e-05	0.0350244	0.0721286	0.402891	2	3	3	B1	GI. terminal ileum (GTEx)	EpiXcan	0.998242	small_intestine_terminal_ileum	0.999981
1621	ENSG00000157601	MX1	0.70917	0.132639	0.478219	0.0201885	0.114862	0.000434679	0.00542246	20	32	32	B1	GI. terminal ileum (GTEx)	EpiXcan	0.998242	small_intestine_terminal_ileum	0.999981
1622	ENSG00000084710	EFR3B	0.708772	0.190898	0.478466	0.0158994	0.0167466	0.210519	0.833802	10	16	16	B1	GI. terminal ileum (GTEx)	EpiXcan	0.998242	small_intestine_terminal_ileum	0.999981
1623	ENSG00000153339	TRAPPC8	0.708484	0.058909	0.478645	0.163936	0.0136229	0.274567	0.95563	51	57	57	B1	GI. terminal ileum (GTEx)	EpiXcan	0.998242	small_intestine_terminal_ileum	0.999981
1624	ENSG00000142627	EPHA2	-0.708382	-0.190258	0.478708	0.0130051	0.0417895	0.0433766	0.270072	3	3	3	B1	GI. terminal ileum (GTEx)	EpiXcan	0.998242	small_intestine_terminal_ileum	0.999981
1625	ENSG00000263327	TAPT1-AS1	-0.708221	-0.0972538	0.478808	0.0420611	0.145263	0.000140206	0.00201038	12	14	14	B1	GI. terminal ileum (GTEx)	EpiXcan	0.998242	small_intestine_terminal_ileum	0.999981
1626	ENSG00000163879	DNALI1	-0.707635	-0.0959315	0.479172	0.0813804	0.153143	0.000112689	0.00167054	24	33	33	B1	GI. terminal ileum (GTEx)	EpiXcan	0.998242	small_intestine_terminal_ileum	0.999981
1627	ENSG00000198756	COLGALT2	0.707376	0.149395	0.479333	0.0418453	0.10527	0.00102136	0.0111871	6	7	7	B1	GI. terminal ileum (GTEx)	EpiXcan	0.998242	small_intestine_terminal_ileum	0.999981
1628	ENSG00000180543	TSPYL5	-0.707078	-0.104621	0.479518	0.0397848	0.122465	0.000503999	0.00618801	24	27	27	B1	GI. terminal ileum (GTEx)	EpiXcan	0.998242	small_intestine_terminal_ileum	0.999981
1629	ENSG00000133519	ZDHHC8P1	0.706924	0.948901	0.479614	0.000497907	0.0765186	0.00792105	0.0645526	4	5	5	B1	GI. terminal ileum (GTEx)	EpiXcan	0.998242	small_intestine_terminal_ileum	0.999981
1630	ENSG00000139132	FGD4	-0.706289	-0.0817026	0.480009	0.0410403	0.012533	0.247739	0.909241	14	15	15	B1	GI. terminal ileum (GTEx)	EpiXcan	0.998242	small_intestine_terminal_ileum	0.999981
1631	ENSG00000105926	MPP6	-0.706262	-0.230702	0.480025	0.0062489	0.055219	0.0242306	0.166804	2	2	2	B1	GI. terminal ileum (GTEx)	EpiXcan	0.998242	small_intestine_terminal_ileum	0.999981
1632	ENSG00000167191	GPRC5B	0.70612	0.0704522	0.480114	0.117482	0.105781	0.00102063	0.0111871	24	28	28	B1	GI. terminal ileum (GTEx)	EpiXcan	0.998242	small_intestine_terminal_ileum	0.999981
1633	ENSG00000117480	FAAH	-0.705845	-0.10161	0.480285	0.0671279	0.0448358	0.0423874	0.265425	14	14	14	B1	GI. terminal ileum (GTEx)	EpiXcan	0.998242	small_intestine_terminal_ileum	0.999981
1634	ENSG00000110395	CBL	-0.705662	-0.121293	0.480399	0.0270189	0.0476214	0.0357224	0.230403	18	20	20	B1	GI. terminal ileum (GTEx)	EpiXcan	0.998242	small_intestine_terminal_ileum	0.999981
1635	ENSG00000131115	ZNF227	0.705569	0.129357	0.480456	0.023474	0.076081	0.00762955	0.0624677	10	13	13	B1	GI. terminal ileum (GTEx)	EpiXcan	0.998242	small_intestine_terminal_ileum	0.999981
1636	ENSG00000151917	BEND6	0.705302	0.0674956	0.480622	0.0865545	0.14396	0.000134995	0.00193963	15	17	17	B1	GI. terminal ileum (GTEx)	EpiXcan	0.998242	small_intestine_terminal_ileum	0.999981
1637	ENSG00000117472	TSPAN1	-0.705188	-0.0555599	0.480694	0.0383466	0.0135261	0.261327	0.934504	19	20	20	B1	GI. terminal ileum (GTEx)	EpiXcan	0.998242	small_intestine_terminal_ileum	0.999981
1638	ENSG00000144354	CDCA7	-0.704168	-0.0510094	0.481328	0.141818	0.0277707	0.114829	0.568733	47	55	55	B1	GI. terminal ileum (GTEx)	EpiXcan	0.998242	small_intestine_terminal_ileum	0.999981
1639	ENSG00000181896	ZNF101	-0.70362	-0.210241	0.48167	0.00499882	0.0229094	0.137725	0.64316	3	3	3	B1	GI. terminal ileum (GTEx)	EpiXcan	0.998242	small_intestine_terminal_ileum	0.999981
1640	ENSG00000104870	FCGRT	-0.703368	-0.0876713	0.481827	0.0536072	0.240844	4.07976e-08	1.30487e-06	2	2	2	B1	GI. terminal ileum (GTEx)	EpiXcan	0.998242	small_intestine_terminal_ileum	0.999981
1641	ENSG00000100426	ZBED4	0.703089	0.682695	0.482	0.00311632	0.0500471	0.0251641	0.172552	1	2	2	B1	GI. terminal ileum (GTEx)	EpiXcan	0.998242	small_intestine_terminal_ileum	0.999981
1642	ENSG00000228903	RASA4CP	-0.703026	-0.085155	0.482039	0.0533374	0.157809	7.38036e-05	0.00114371	6	6	6	B1	GI. terminal ileum (GTEx)	EpiXcan	0.998242	small_intestine_terminal_ileum	0.999981
1643	ENSG00000037474	NSUN2	-0.702748	-0.047829	0.482213	0.174221	0.433336	6.91127e-14	5.43933e-12	16	20	20	B1	GI. terminal ileum (GTEx)	EpiXcan	0.998242	small_intestine_terminal_ileum	0.999981
1644	ENSG00000205464	ATP6AP1L	-0.702741	-0.0492163	0.482217	0.142269	0.518853	1.20069e-17	1.8484e-15	5	7	7	B1	GI. terminal ileum (GTEx)	EpiXcan	0.998242	small_intestine_terminal_ileum	0.999981
1645	ENSG00000137098	SPAG8	0.702307	0.0400092	0.482488	0.20117	0.025531	0.130342	0.618971	50	58	58	B1	GI. terminal ileum (GTEx)	EpiXcan	0.998242	small_intestine_terminal_ileum	0.999981
1646	ENSG00000085231	AK6	0.702038	0.255625	0.482655	0.00834392	0.0186731	0.196688	0.800522	2	3	3	B1	GI. terminal ileum (GTEx)	EpiXcan	0.998242	small_intestine_terminal_ileum	0.999981
1647	ENSG00000164535	DAGLB	-0.700966	-0.0408929	0.483324	0.4251	0.436099	2.03519e-14	1.79069e-12	45	56	56	B1	GI. terminal ileum (GTEx)	EpiXcan	0.998242	small_intestine_terminal_ileum	0.999981
1648	ENSG00000134987	WDR36	0.700921	0.0597121	0.483352	0.180836	0.0480271	0.0325984	0.214098	58	69	69	B1	GI. terminal ileum (GTEx)	EpiXcan	0.998242	small_intestine_terminal_ileum	0.999981
1649	ENSG00000166816	LDHD	-0.700806	-0.066482	0.483424	0.13203	0.0622776	0.00705657	0.0584252	38	54	54	B1	GI. terminal ileum (GTEx)	EpiXcan	0.998242	small_intestine_terminal_ileum	0.999981
1650	ENSG00000196781	TLE1	-0.700684	-0.302108	0.4835	0.00688742	0.0126463	0.263023	0.93639	1	1	1	B1	GI. terminal ileum (GTEx)	EpiXcan	0.998242	small_intestine_terminal_ileum	0.999981
1651	ENSG00000176124	DLEU1	0.700625	0.130961	0.483537	0.023021	0.0974758	0.00193119	0.0191873	6	7	7	B1	GI. terminal ileum (GTEx)	EpiXcan	0.998242	small_intestine_terminal_ileum	0.999981
1652	ENSG00000259673	IQCH-AS1	-0.700436	-0.15208	0.483655	0.0245636	0.0292545	0.091937	0.483495	16	22	22	B1	GI. terminal ileum (GTEx)	EpiXcan	0.998242	small_intestine_terminal_ileum	0.999981
1653	ENSG00000083097	DOPEY1	-0.700236	-0.0713607	0.48378	0.0539117	0.0181572	0.18718	0.782046	18	21	21	B1	GI. terminal ileum (GTEx)	EpiXcan	0.998242	small_intestine_terminal_ileum	0.999981
1654	ENSG00000185880	TRIM69	0.699942	0.115255	0.483963	0.0595894	0.133687	0.000397847	0.00500308	15	17	17	B1	GI. terminal ileum (GTEx)	EpiXcan	0.998242	small_intestine_terminal_ileum	0.999981
1655	ENSG00000041802	LSG1	0.699399	0.0952922	0.484303	0.04298	0.259979	8.54458e-10	3.60545e-08	26	39	39	B1	GI. terminal ileum (GTEx)	EpiXcan	0.998242	small_intestine_terminal_ileum	0.999981
1656	ENSG00000219626	FAM228B	0.699173	0.147007	0.484444	0.024138	0.0359744	0.0617877	0.35771	3	3	3	B1	GI. terminal ileum (GTEx)	EpiXcan	0.998242	small_intestine_terminal_ileum	0.999981
1657	ENSG00000142552	RCN3	-0.699095	-0.134158	0.484493	0.0225927	0.0367628	0.0572108	0.337175	2	2	2	B1	GI. terminal ileum (GTEx)	EpiXcan	0.998242	small_intestine_terminal_ileum	0.999981
1658	ENSG00000100360	IFT27	0.699075	0.186901	0.484505	0.0179901	0.0456467	0.0342272	0.221901	14	16	16	B1	GI. terminal ileum (GTEx)	EpiXcan	0.998242	small_intestine_terminal_ileum	0.999981
1659	ENSG00000104835	SARS2	-0.698197	-0.076857	0.485054	0.0600194	0.2134	1.37169e-06	3.28479e-05	22	26	26	B1	GI. terminal ileum (GTEx)	EpiXcan	0.998242	small_intestine_terminal_ileum	0.999981
1660	ENSG00000183340	JRKL	0.698014	2.40949	0.485168	7.43166e-05	0.0227172	0.155295	0.6913	2	3	3	B1	GI. terminal ileum (GTEx)	EpiXcan	0.998242	small_intestine_terminal_ileum	0.999981
1661	ENSG00000171444	MCC	0.697848	0.0661757	0.485272	0.134719	0.285133	1.29103e-08	4.52151e-07	34	40	40	B1	GI. terminal ileum (GTEx)	EpiXcan	0.998242	small_intestine_terminal_ileum	0.999981
1662	ENSG00000173894	CBX2	0.697774	0.129124	0.485319	0.0737936	0.0619984	0.0120866	0.0927791	26	34	34	B1	GI. terminal ileum (GTEx)	EpiXcan	0.998242	small_intestine_terminal_ileum	0.999981
1663	ENSG00000122678	POLM	0.69771	0.0573965	0.485359	0.137983	0.291067	2.46601e-09	9.70404e-08	21	24	24	B1	GI. terminal ileum (GTEx)	EpiXcan	0.998242	small_intestine_terminal_ileum	0.999981
1664	ENSG00000119953	SMNDC1	-0.697106	-0.175041	0.485737	0.0729901	0.0181853	0.202584	0.814291	11	13	13	B1	GI. terminal ileum (GTEx)	EpiXcan	0.998242	small_intestine_terminal_ileum	0.999981
1665	ENSG00000196151	WDSUB1	0.696138	0.113155	0.486342	0.0388834	0.184648	1.24989e-05	0.000238552	16	17	17	B1	GI. terminal ileum (GTEx)	EpiXcan	0.998242	small_intestine_terminal_ileum	0.999981
1666	ENSG00000125630	POLR1B	-0.696084	-0.0311778	0.486376	0.179068	0.261896	6.08448e-10	2.62269e-08	11	12	12	B1	GI. terminal ileum (GTEx)	EpiXcan	0.998242	small_intestine_terminal_ileum	0.999981
1667	ENSG00000266904	LINC00663	-0.6959	-0.185995	0.486492	0.0192944	0.120343	0.000558551	0.00674547	2	3	3	B1	GI. terminal ileum (GTEx)	EpiXcan	0.998242	small_intestine_terminal_ileum	0.999981
1668	ENSG00000151474	FRMD4A	-0.694796	-0.165586	0.487183	0.034053	0.11935	0.000716982	0.00833542	10	13	13	B1	GI. terminal ileum (GTEx)	EpiXcan	0.998242	small_intestine_terminal_ileum	0.999981
1669	ENSG00000119509	INVS	-0.693586	-0.0621599	0.487942	0.100147	0.213605	5.90504e-07	1.51787e-05	29	36	36	B1	GI. terminal ileum (GTEx)	EpiXcan	0.998242	small_intestine_terminal_ileum	0.999981
1670	ENSG00000167100	SAMD14	0.693135	0.0883423	0.488225	0.0724742	0.0758147	0.00808712	0.0656768	25	27	27	B1	GI. terminal ileum (GTEx)	EpiXcan	0.998242	small_intestine_terminal_ileum	0.999981
1671	ENSG00000196476	C20orf96	-0.692612	-0.0477047	0.488553	0.185928	0.39316	3.7114e-12	2.24108e-10	20	23	23	B1	GI. terminal ileum (GTEx)	EpiXcan	0.998242	small_intestine_terminal_ileum	0.999981
1672	ENSG00000165152	TMEM246	0.692608	0.117608	0.488556	0.030964	0.102114	0.00176852	0.0177219	8	11	11	B1	GI. terminal ileum (GTEx)	EpiXcan	0.998242	small_intestine_terminal_ileum	0.999981
1673	ENSG00000117834	SLC5A9	-0.692522	-0.061269	0.48861	0.143347	0.179321	2.58709e-05	0.000451338	37	47	47	B1	GI. terminal ileum (GTEx)	EpiXcan	0.998242	small_intestine_terminal_ileum	0.999981
1674	ENSG00000155016	CYP2U1	0.692514	0.232232	0.488615	0.00961378	0.0303496	0.0865158	0.462949	13	20	20	B1	GI. terminal ileum (GTEx)	EpiXcan	0.998242	small_intestine_terminal_ileum	0.999981
1675	ENSG00000135124	P2RX4	-0.692119	-0.0548274	0.488863	0.224815	0.100102	0.00217644	0.0211734	52	63	63	B1	GI. terminal ileum (GTEx)	EpiXcan	0.998242	small_intestine_terminal_ileum	0.999981
1676	ENSG00000196923	PDLIM7	-0.692059	-0.31274	0.4889	0.00596903	0.0199788	0.174593	0.746178	1	1	1	B1	GI. terminal ileum (GTEx)	EpiXcan	0.998242	small_intestine_terminal_ileum	0.999981
1677	ENSG00000122679	RAMP3	0.691473	0.23323	0.489268	0.0156142	0.025989	0.111852	0.558647	12	13	13	B1	GI. terminal ileum (GTEx)	EpiXcan	0.998242	small_intestine_terminal_ileum	0.999981
1678	ENSG00000204923	FBXO48	0.691258	0.119511	0.489403	0.047229	0.0216526	0.15078	0.679626	11	12	12	B1	GI. terminal ileum (GTEx)	EpiXcan	0.998242	small_intestine_terminal_ileum	0.999981
1679	ENSG00000122986	HVCN1	-0.691247	-0.15687	0.48941	0.0237347	0.01055	0.33246	1	13	14	14	B1	GI. terminal ileum (GTEx)	EpiXcan	0.998242	small_intestine_terminal_ileum	0.999981
1680	ENSG00000146477	SLC22A3	-0.691147	-0.0829941	0.489473	0.0428835	0.16825	2.30254e-05	0.000405739	9	10	10	B1	GI. terminal ileum (GTEx)	EpiXcan	0.998242	small_intestine_terminal_ileum	0.999981
1681	ENSG00000183386	FHL3	-0.691056	-0.0775489	0.489531	0.0628591	0.142468	0.00010928	0.00162688	10	10	10	B1	GI. terminal ileum (GTEx)	EpiXcan	0.998242	small_intestine_terminal_ileum	0.999981
1682	ENSG00000224597	SVIL-AS1	0.691022	0.0912535	0.489552	0.0351424	0.0526454	0.0231961	0.160709	14	18	18	B1	GI. terminal ileum (GTEx)	EpiXcan	0.998242	small_intestine_terminal_ileum	0.999981
1683	ENSG00000163239	TDRD10	-0.690945	-0.150079	0.4896	0.016875	0.122774	0.000169253	0.00238299	14	20	20	B1	GI. terminal ileum (GTEx)	EpiXcan	0.998242	small_intestine_terminal_ileum	0.999981
1684	ENSG00000165916	PSMC3	0.690846	0.119355	0.489663	0.037007	0.115914	0.00031027	0.00405464	11	15	15	B1	GI. terminal ileum (GTEx)	EpiXcan	0.998242	small_intestine_terminal_ileum	0.999981
1685	ENSG00000196696	PDXDC2P-NPIPB14P	-0.690845	-0.116184	0.489663	0.0340999	0.207969	2.0193e-06	4.62984e-05	6	9	9	B1	GI. terminal ileum (GTEx)	EpiXcan	0.998242	small_intestine_terminal_ileum	0.999981
1686	ENSG00000204070	SYS1	0.690733	0.0948756	0.489733	0.0333154	0.210193	3.98469e-06	8.4835e-05	7	8	8	B1	GI. terminal ileum (GTEx)	EpiXcan	0.998242	small_intestine_terminal_ileum	0.999981
1687	ENSG00000099785	MARCH2	0.69061	0.103287	0.489811	0.0419522	0.175857	9.77622e-06	0.000191278	10	11	11	B1	GI. terminal ileum (GTEx)	EpiXcan	0.998242	small_intestine_terminal_ileum	0.999981
1688	ENSG00000174564	IL20RB	0.688901	0.302034	0.490886	0.00403397	0.0202535	0.145855	0.665782	6	10	10	B1	GI. terminal ileum (GTEx)	EpiXcan	0.998242	small_intestine_terminal_ileum	0.999981
1689	ENSG00000117868	ESYT2	0.687653	1.44598	0.491671	0.000624938	0.0590096	0.01641	0.120423	3	5	5	B1	GI. terminal ileum (GTEx)	EpiXcan	0.998242	small_intestine_terminal_ileum	0.999981
1690	ENSG00000067601	PMS2P4	-0.68729	-0.095713	0.4919	0.0291744	0.0115562	0.315229	1	48	64	64	B1	GI. terminal ileum (GTEx)	EpiXcan	0.998242	small_intestine_terminal_ileum	0.999981
1691	ENSG00000158711	ELK4	-0.687097	-0.149035	0.492022	0.0232808	0.0219174	0.160861	0.705544	10	12	12	B1	GI. terminal ileum (GTEx)	EpiXcan	0.998242	small_intestine_terminal_ileum	0.999981
1692	ENSG00000198496	NBR2	-0.686967	-0.0417772	0.492104	0.244958	0.320252	4.99891e-12	2.97999e-10	18	23	23	B1	GI. terminal ileum (GTEx)	EpiXcan	0.998242	small_intestine_terminal_ileum	0.999981
1693	ENSG00000204622	HLA-J	-0.685335	-0.0881981	0.493133	0.0564302	0.314407	6.58674e-10	2.83048e-08	8	14	14	B1	GI. terminal ileum (GTEx)	EpiXcan	0.998242	small_intestine_terminal_ileum	0.999981
1694	ENSG00000170113	NIPA1	-0.685239	-0.579225	0.493193	0.00251785	0.184958	7.93691e-06	0.00015749	2	29	29	B1	GI. terminal ileum (GTEx)	EpiXcan	0.998242	small_intestine_terminal_ileum	0.999981
1695	ENSG00000231663	AL355472.1	-0.684066	-0.0457047	0.493933	0.191219	0.444025	3.96914e-14	3.34962e-12	11	12	12	B1	GI. terminal ileum (GTEx)	EpiXcan	0.998242	small_intestine_terminal_ileum	0.999981
1696	ENSG00000162654	GBP4	0.683762	0.170045	0.494125	0.0134892	0.0362023	0.0681776	0.386772	26	34	34	B1	GI. terminal ileum (GTEx)	EpiXcan	0.998242	small_intestine_terminal_ileum	0.999981
1697	ENSG00000164764	SBSPON	0.683198	0.0743392	0.494482	0.100755	0.0105716	0.333541	1	32	41	41	B1	GI. terminal ileum (GTEx)	EpiXcan	0.998242	small_intestine_terminal_ileum	0.999981
1698	ENSG00000176641	RNF152	-0.682296	-0.0773201	0.495052	0.0686702	0.0607832	0.0171104	0.124778	31	35	35	B1	GI. terminal ileum (GTEx)	EpiXcan	0.998242	small_intestine_terminal_ileum	0.999981
1699	ENSG00000131018	SYNE1	-0.682204	-0.0757292	0.49511	0.0798349	0.0338103	0.0810188	0.439481	25	29	29	B1	GI. terminal ileum (GTEx)	EpiXcan	0.998242	small_intestine_terminal_ileum	0.999981
1700	ENSG00000133424	LARGE1	-0.682097	-0.142062	0.495178	0.0191202	0.15108	9.9543e-05	0.00150298	4	6	6	B1	GI. terminal ileum (GTEx)	EpiXcan	0.998242	small_intestine_terminal_ileum	0.999981
1701	ENSG00000176945	MUC20	0.682009	0.0264634	0.495233	0.253811	0.0393237	0.0485022	0.296193	102	122	122	B1	GI. terminal ileum (GTEx)	EpiXcan	0.998242	small_intestine_terminal_ileum	0.999981
1702	ENSG00000196743	GM2A	-0.681783	-0.0665136	0.495376	0.0672781	0.0505324	0.0322536	0.212071	23	24	24	B1	GI. terminal ileum (GTEx)	EpiXcan	0.998242	small_intestine_terminal_ileum	0.999981
1703	ENSG00000170876	TMEM43	-0.681529	-0.339476	0.495537	0.00308261	0.0148259	0.222012	0.860943	9	11	11	B1	GI. terminal ileum (GTEx)	EpiXcan	0.998242	small_intestine_terminal_ileum	0.999981
1704	ENSG00000172932	ANKRD13D	-0.681417	-0.126322	0.495608	0.0267647	0.0586582	0.0180782	0.130371	8	11	11	B1	GI. terminal ileum (GTEx)	EpiXcan	0.998242	small_intestine_terminal_ileum	0.999981
1705	ENSG00000221955	SLC12A8	0.681408	0.112006	0.495613	0.0869376	0.0864886	0.00330623	0.030532	24	26	26	B1	GI. terminal ileum (GTEx)	EpiXcan	0.998242	small_intestine_terminal_ileum	0.999981
1706	ENSG00000164694	FNDC1	0.681141	0.737086	0.495782	0.0004079	0.0245643	0.101033	0.520551	4	5	5	B1	GI. terminal ileum (GTEx)	EpiXcan	0.998242	small_intestine_terminal_ileum	0.999981
1707	ENSG00000169826	CSGALNACT2	-0.679891	-0.0828693	0.496573	0.0770807	0.269682	2.04454e-08	6.90167e-07	33	44	44	B1	GI. terminal ileum (GTEx)	EpiXcan	0.998242	small_intestine_terminal_ileum	0.999981
1708	ENSG00000172375	C2CD2L	-0.679233	-0.190139	0.49699	0.0176346	0.02793	0.0733464	0.407904	2	2	2	B1	GI. terminal ileum (GTEx)	EpiXcan	0.998242	small_intestine_terminal_ileum	0.999981
1709	ENSG00000120071	KANSL1	0.678689	0.0733093	0.497335	0.19004	0.113687	0.00109911	0.0118807	47	58	58	B1	GI. terminal ileum (GTEx)	EpiXcan	0.998242	small_intestine_terminal_ileum	0.999981
1710	ENSG00000183798	EMILIN3	-0.678527	-0.0788497	0.497438	0.126284	0.14555	0.00016836	0.00237518	40	45	45	B1	GI. terminal ileum (GTEx)	EpiXcan	0.998242	small_intestine_terminal_ileum	0.999981
1711	ENSG00000185513	L3MBTL1	0.678113	0.845383	0.4977	0.00045929	0.0141667	0.241882	0.900653	1	2	2	B1	GI. terminal ileum (GTEx)	EpiXcan	0.998242	small_intestine_terminal_ileum	0.999981
1712	ENSG00000034677	RNF19A	0.677798	0.231163	0.4979	0.0076344	0.0103114	0.338359	1	3	4	4	B1	GI. terminal ileum (GTEx)	EpiXcan	0.998242	small_intestine_terminal_ileum	0.999981
1713	ENSG00000169692	AGPAT2	-0.677623	-0.0911815	0.498011	0.0811392	0.0992018	0.00202982	0.0200252	17	22	22	B1	GI. terminal ileum (GTEx)	EpiXcan	0.998242	small_intestine_terminal_ileum	0.999981
1714	ENSG00000147894	C9orf72	-0.677538	-0.0656091	0.498065	0.140233	0.179362	6.28716e-06	0.000128019	22	28	28	B1	GI. terminal ileum (GTEx)	EpiXcan	0.998242	small_intestine_terminal_ileum	0.999981
1715	ENSG00000180855	ZNF443	0.677523	0.14025	0.498074	0.0255144	0.0773182	0.0067425	0.0562906	24	30	30	B1	GI. terminal ileum (GTEx)	EpiXcan	0.998242	small_intestine_terminal_ileum	0.999981
1716	ENSG00000214425	LRRC37A4P	0.677349	0.0746501	0.498185	0.0947854	0.674868	2.81363e-29	6.56936e-26	9	21	21	B1	GI. terminal ileum (GTEx)	EpiXcan	0.998242	small_intestine_terminal_ileum	0.999981
1717	ENSG00000205560	CPT1B	0.677095	0.130286	0.498346	0.0142156	0.336146	3.04779e-10	1.39531e-08	6	11	11	B1	GI. terminal ileum (GTEx)	EpiXcan	0.998242	small_intestine_terminal_ileum	0.999981
1718	ENSG00000085719	CPNE3	0.677087	0.103471	0.498351	0.0360411	0.0585617	0.0181294	0.130646	28	33	33	B1	GI. terminal ileum (GTEx)	EpiXcan	0.998242	small_intestine_terminal_ileum	0.999981
1719	ENSG00000272078	AL139423.1	-0.676852	-1.65799	0.4985	0.000144089	0.0102193	0.336038	1	1	2	2	B1	GI. terminal ileum (GTEx)	EpiXcan	0.998242	small_intestine_terminal_ileum	0.999981
1720	ENSG00000196209	SIRPB2	-0.676616	-0.0440107	0.498649	0.259147	0.137529	0.000297194	0.00390996	77	96	96	B1	GI. terminal ileum (GTEx)	EpiXcan	0.998242	small_intestine_terminal_ileum	0.999981
1721	ENSG00000204084	INPP5B	-0.674936	-0.0651569	0.499716	0.119129	0.362076	1.14215e-11	6.45176e-10	40	48	48	B1	GI. terminal ileum (GTEx)	EpiXcan	0.998242	small_intestine_terminal_ileum	0.999981
1722	ENSG00000155363	MOV10	-0.674259	-0.201031	0.500147	0.031617	0.114654	0.000838325	0.00947105	7	8	8	B1	GI. terminal ileum (GTEx)	EpiXcan	0.998242	small_intestine_terminal_ileum	0.999981
1723	ENSG00000213240	AC239799.1	-0.674018	-3.53872	0.5003	5.10498e-05	0.0220663	0.164424	0.715558	1	18	18	B1	GI. terminal ileum (GTEx)	EpiXcan	0.998242	small_intestine_terminal_ileum	0.999981
1724	ENSG00000272755	AC245297.2	-0.674018	-11.4966	0.5003	4.83666e-06	0.0264132	0.124361	0.598891	1	5	5	B1	GI. terminal ileum (GTEx)	EpiXcan	0.998242	small_intestine_terminal_ileum	0.999981
1725	ENSG00000155542	SETD9	0.673467	0.0335132	0.50065	0.45045	0.574583	3.76088e-23	1.79844e-20	35	39	39	B1	GI. terminal ileum (GTEx)	EpiXcan	0.998242	small_intestine_terminal_ileum	0.999981
1726	ENSG00000265511	AC020558.2	-0.673232	-0.177427	0.5008	0.0169603	0.0193291	0.169552	0.731573	9	11	11	B1	GI. terminal ileum (GTEx)	EpiXcan	0.998242	small_intestine_terminal_ileum	0.999981
1727	ENSG00000130177	CDC16	-0.672717	-0.0975199	0.501128	0.0304831	0.22742	5.73845e-07	1.47776e-05	10	13	13	B1	GI. terminal ileum (GTEx)	EpiXcan	0.998242	small_intestine_terminal_ileum	0.999981
1728	ENSG00000128185	DGCR6L	0.6719	0.208682	0.501647	0.021774	0.124939	0.00062197	0.00739659	8	9	9	B1	GI. terminal ileum (GTEx)	EpiXcan	0.998242	small_intestine_terminal_ileum	0.999981
1729	ENSG00000003249	DBNDD1	0.671426	0.097094	0.501949	0.094402	0.0987478	0.00121013	0.0129213	9	12	12	B1	GI. terminal ileum (GTEx)	EpiXcan	0.998242	small_intestine_terminal_ileum	0.999981
1730	ENSG00000185619	PCGF3	0.671328	0.0306609	0.502011	0.291544	0.559955	5.97105e-23	2.69834e-20	43	53	53	B1	GI. terminal ileum (GTEx)	EpiXcan	0.998242	small_intestine_terminal_ileum	0.999981
1731	ENSG00000156265	MAP3K7CL	0.670347	0.15193	0.502636	0.0210626	0.011282	0.314679	1	40	47	47	B1	GI. terminal ileum (GTEx)	EpiXcan	0.998242	small_intestine_terminal_ileum	0.999981
1732	ENSG00000087365	SF3B2	0.67027	0.16846	0.502686	0.0107861	0.107428	0.00144962	0.0149525	8	11	11	B1	GI. terminal ileum (GTEx)	EpiXcan	0.998242	small_intestine_terminal_ileum	0.999981
1733	ENSG00000257621	PSMA3-AS1	-0.670012	-0.0270777	0.50285	0.685809	0.22831	8.51856e-07	2.13482e-05	167	186	186	B1	GI. terminal ileum (GTEx)	EpiXcan	0.998242	small_intestine_terminal_ileum	0.999981
1734	ENSG00000128228	SDF2L1	-0.669658	-0.442789	0.503076	0.00226288	0.0105692	0.336672	1	3	4	4	B1	GI. terminal ileum (GTEx)	EpiXcan	0.998242	small_intestine_terminal_ileum	0.999981
1735	ENSG00000247809	NR2F2-AS1	0.667814	0.0599031	0.504252	0.216908	0.0250611	0.117853	0.578688	66	78	78	B1	GI. terminal ileum (GTEx)	EpiXcan	0.998242	small_intestine_terminal_ileum	0.999981
1736	ENSG00000182013	PNMA8A	0.666642	0.0583292	0.505001	0.115567	0.295904	1.31501e-08	4.58259e-07	8	9	9	B1	GI. terminal ileum (GTEx)	EpiXcan	0.998242	small_intestine_terminal_ileum	0.999981
1737	ENSG00000053900	ANAPC4	-0.666159	-0.0393992	0.505309	0.229449	0.539235	3.23547e-18	5.46093e-16	45	56	56	B1	GI. terminal ileum (GTEx)	EpiXcan	0.998242	small_intestine_terminal_ileum	0.999981
1738	ENSG00000183617	MRPL54	-0.665882	-0.0791098	0.505486	0.0653114	0.240685	3.75764e-07	1.00651e-05	9	13	13	B1	GI. terminal ileum (GTEx)	EpiXcan	0.998242	small_intestine_terminal_ileum	0.999981
1739	ENSG00000172349	IL16	-0.665721	-0.089935	0.505589	0.0430844	0.111517	0.000931533	0.0103477	19	23	23	B1	GI. terminal ileum (GTEx)	EpiXcan	0.998242	small_intestine_terminal_ileum	0.999981
1740	ENSG00000229358	DPY19L1P1	0.665556	0.0539118	0.505695	0.117186	0.312248	4.21933e-09	1.61499e-07	16	19	19	B1	GI. terminal ileum (GTEx)	EpiXcan	0.998242	small_intestine_terminal_ileum	0.999981
1741	ENSG00000165060	FXN	-0.665156	-0.276764	0.505951	0.00478184	0.0114074	0.318187	1	4	7	7	B1	GI. terminal ileum (GTEx)	EpiXcan	0.998242	small_intestine_terminal_ileum	0.999981
1742	ENSG00000170954	ZNF415	-0.665054	-0.0584991	0.506016	0.223409	0.0391928	0.0570659	0.336605	65	82	82	B1	GI. terminal ileum (GTEx)	EpiXcan	0.998242	small_intestine_terminal_ileum	0.999981
1743	ENSG00000141956	PRDM15	0.664727	0.0535103	0.506225	0.167305	0.0482813	0.0282565	0.190036	38	47	47	B1	GI. terminal ileum (GTEx)	EpiXcan	0.998242	small_intestine_terminal_ileum	0.999981
1744	ENSG00000155085	AK9	0.66436	0.170079	0.50646	0.0132687	0.0239698	0.134692	0.633189	5	7	7	B1	GI. terminal ileum (GTEx)	EpiXcan	0.998242	small_intestine_terminal_ileum	0.999981
1745	ENSG00000137267	TUBB2A	-0.66346	-0.156426	0.507036	0.0479084	0.0246893	0.120544	0.586352	13	16	16	B1	GI. terminal ileum (GTEx)	EpiXcan	0.998242	small_intestine_terminal_ileum	0.999981
1746	ENSG00000168434	COG7	-0.663376	-0.058545	0.50709	0.103764	0.0828141	0.00464856	0.040752	31	38	38	B1	GI. terminal ileum (GTEx)	EpiXcan	0.998242	small_intestine_terminal_ileum	0.999981
1747	ENSG00000261087	AP003469.4	0.663304	0.0860898	0.507136	0.0582457	0.135652	7.39018e-05	0.00114397	13	14	14	B1	GI. terminal ileum (GTEx)	EpiXcan	0.998242	small_intestine_terminal_ileum	0.999981
1748	ENSG00000121236	TRIM6	0.663202	0.116742	0.507201	0.0216593	0.0162988	0.210672	0.833939	12	18	18	B1	GI. terminal ileum (GTEx)	EpiXcan	0.998242	small_intestine_terminal_ileum	0.999981
1749	ENSG00000169026	MFSD7	-0.662604	-0.193757	0.507584	0.00713865	0.043506	0.0462714	0.28443	2	3	3	B1	GI. terminal ileum (GTEx)	EpiXcan	0.998242	small_intestine_terminal_ileum	0.999981
1750	ENSG00000104889	RNASEH2A	0.661007	0.0841423	0.508608	0.0483945	0.0601793	0.0182708	0.131529	10	12	12	B1	GI. terminal ileum (GTEx)	EpiXcan	0.998242	small_intestine_terminal_ileum	0.999981
1751	ENSG00000166823	MESP1	-0.660881	-0.225828	0.508688	0.00772466	0.0412281	0.0546257	0.325916	5	5	5	B1	GI. terminal ileum (GTEx)	EpiXcan	0.998242	small_intestine_terminal_ileum	0.999981
1752	ENSG00000157181	C1orf27	-0.660477	-0.184746	0.508947	0.0141372	0.0175632	0.209979	0.833117	6	6	6	B1	GI. terminal ileum (GTEx)	EpiXcan	0.998242	small_intestine_terminal_ileum	0.999981
1753	ENSG00000196235	SUPT5H	-0.660441	-0.101277	0.508971	0.0474051	0.0185053	0.199488	0.808079	32	39	39	B1	GI. terminal ileum (GTEx)	EpiXcan	0.998242	small_intestine_terminal_ileum	0.999981
1754	ENSG00000164111	ANXA5	0.658978	0.053556	0.50991	0.046215	0.139446	0.00015303	0.00217424	22	26	26	B1	GI. terminal ileum (GTEx)	EpiXcan	0.998242	small_intestine_terminal_ileum	0.999981
1755	ENSG00000198001	IRAK4	0.657993	0.185128	0.510543	0.0141782	0.0361651	0.0718688	0.40176	11	13	13	B1	GI. terminal ileum (GTEx)	EpiXcan	0.998242	small_intestine_terminal_ileum	0.999981
1756	ENSG00000083099	LYRM2	-0.657766	-0.0821624	0.510689	0.0459289	0.0141287	0.212453	0.838066	21	26	26	B1	GI. terminal ileum (GTEx)	EpiXcan	0.998242	small_intestine_terminal_ileum	0.999981
1757	ENSG00000116830	TTF2	-0.657529	-0.0685285	0.510841	0.0605599	0.0987197	0.00205783	0.0202445	11	14	14	B1	GI. terminal ileum (GTEx)	EpiXcan	0.998242	small_intestine_terminal_ileum	0.999981
1758	ENSG00000103152	MPG	-0.657514	-0.114578	0.51085	0.0380363	0.0112189	0.308462	1	36	46	46	B1	GI. terminal ileum (GTEx)	EpiXcan	0.998242	small_intestine_terminal_ileum	0.999981
1759	ENSG00000233913	RPL10P9	-0.657477	-0.0733185	0.510874	0.0911751	0.0833783	0.00236546	0.022775	29	34	34	B1	GI. terminal ileum (GTEx)	EpiXcan	0.998242	small_intestine_terminal_ileum	0.999981
1760	ENSG00000173209	AHSA2	0.657117	0.115904	0.511106	0.0279326	0.183885	1.51332e-05	0.000281738	19	25	25	B1	GI. terminal ileum (GTEx)	EpiXcan	0.998242	small_intestine_terminal_ileum	0.999981
1761	ENSG00000038002	AGA	0.656548	0.0643459	0.511471	0.120956	0.248069	4.53428e-09	1.72611e-07	4	6	6	B1	GI. terminal ileum (GTEx)	EpiXcan	0.998242	small_intestine_terminal_ileum	0.999981
1762	ENSG00000142459	EVI5L	0.656476	0.463115	0.511518	0.00123055	0.018483	0.194393	0.795806	4	7	7	B1	GI. terminal ileum (GTEx)	EpiXcan	0.998242	small_intestine_terminal_ileum	0.999981
1763	ENSG00000170260	ZNF212	-0.656257	-0.319076	0.511659	0.00896859	0.101386	0.00198758	0.0196916	2	2	2	B1	GI. terminal ileum (GTEx)	EpiXcan	0.998242	small_intestine_terminal_ileum	0.999981
1764	ENSG00000119782	FKBP1B	0.655712	0.118045	0.51201	0.0491304	0.0211283	0.169536	0.731573	20	28	28	B1	GI. terminal ileum (GTEx)	EpiXcan	0.998242	small_intestine_terminal_ileum	0.999981
1765	ENSG00000205060	SLC35B4	0.655704	0.079717	0.512015	0.0566901	0.173932	1.81131e-05	0.000329541	16	21	21	B1	GI. terminal ileum (GTEx)	EpiXcan	0.998242	small_intestine_terminal_ileum	0.999981
1766	ENSG00000128262	POM121L9P	0.655363	0.132263	0.512234	0.0310517	0.148461	0.000118997	0.00174924	15	17	17	B1	GI. terminal ileum (GTEx)	EpiXcan	0.998242	small_intestine_terminal_ileum	0.999981
1767	ENSG00000197083	ZNF300P1	-0.65534	-0.0313669	0.512249	0.36753	0.552816	7.15602e-22	2.27838e-19	12	14	14	B1	GI. terminal ileum (GTEx)	EpiXcan	0.998242	small_intestine_terminal_ileum	0.999981
1768	ENSG00000077684	JADE1	-0.655073	-0.194952	0.512421	0.0115756	0.0140516	0.252004	0.917194	8	12	12	B1	GI. terminal ileum (GTEx)	EpiXcan	0.998242	small_intestine_terminal_ileum	0.999981
1769	ENSG00000177728	TMEM94	0.65405	0.102776	0.51308	0.0421926	0.0134206	0.270834	0.949603	17	20	20	B1	GI. terminal ileum (GTEx)	EpiXcan	0.998242	small_intestine_terminal_ileum	0.999981
1770	ENSG00000162623	TYW3	0.653328	0.148859	0.513545	0.0209226	0.0126614	0.277698	0.960267	7	8	8	B1	GI. terminal ileum (GTEx)	EpiXcan	0.998242	small_intestine_terminal_ileum	0.999981
1771	ENSG00000174373	RALGAPA1	-0.653172	-0.0374372	0.513645	0.29246	0.432372	2.0024e-13	1.51631e-11	47	53	53	B1	GI. terminal ileum (GTEx)	EpiXcan	0.998242	small_intestine_terminal_ileum	0.999981
1772	ENSG00000245532	NEAT1	-0.653091	-0.0771795	0.513698	0.0604713	0.227639	6.23048e-07	1.59275e-05	7	9	9	B1	GI. terminal ileum (GTEx)	EpiXcan	0.998242	small_intestine_terminal_ileum	0.999981
1773	ENSG00000103549	RNF40	-0.653008	-0.0728958	0.513751	0.0502328	0.0761733	0.00606077	0.0513955	13	15	15	B1	GI. terminal ileum (GTEx)	EpiXcan	0.998242	small_intestine_terminal_ileum	0.999981
1774	ENSG00000182173	TSEN54	0.652638	0.0725771	0.51399	0.0811414	0.0102204	0.319129	1	38	40	40	B1	GI. terminal ileum (GTEx)	EpiXcan	0.998242	small_intestine_terminal_ileum	0.999981
1775	ENSG00000113119	TMCO6	-0.652211	-0.161828	0.514265	0.0145612	0.0734773	0.00843851	0.0681355	4	5	5	B1	GI. terminal ileum (GTEx)	EpiXcan	0.998242	small_intestine_terminal_ileum	0.999981
1776	ENSG00000107077	KDM4C	0.652086	0.029442	0.514346	0.527865	0.0163279	0.227055	0.870777	114	146	146	B1	GI. terminal ileum (GTEx)	EpiXcan	0.998242	small_intestine_terminal_ileum	0.999981
1777	ENSG00000127081	ZNF484	0.650629	0.0394249	0.515286	0.0692076	0.0924253	0.00212375	0.0207618	29	31	31	B1	GI. terminal ileum (GTEx)	EpiXcan	0.998242	small_intestine_terminal_ileum	0.999981
1778	ENSG00000184156	KCNQ3	-0.650622	-0.110367	0.51529	0.0450289	0.227556	6.09793e-07	1.56172e-05	13	15	15	B1	GI. terminal ileum (GTEx)	EpiXcan	0.998242	small_intestine_terminal_ileum	0.999981
1779	ENSG00000197969	VPS13A	0.649372	0.28111	0.516098	0.00363113	0.0557787	0.0243672	0.167662	5	7	7	B1	GI. terminal ileum (GTEx)	EpiXcan	0.998242	small_intestine_terminal_ileum	0.999981
1780	ENSG00000214078	CPNE1	0.649257	0.0397046	0.516173	0.261554	0.630323	1.0002e-23	5.18958e-21	46	57	57	B1	GI. terminal ileum (GTEx)	EpiXcan	0.998242	small_intestine_terminal_ileum	0.999981
1781	ENSG00000107521	HPS1	-0.649252	-0.219079	0.516175	0.00761961	0.0214985	0.159473	0.701872	2	2	2	B1	GI. terminal ileum (GTEx)	EpiXcan	0.998242	small_intestine_terminal_ileum	0.999981
1782	ENSG00000051596	THOC3	0.64911	0.0553042	0.516267	0.209926	0.0536842	0.020369	0.144334	97	121	121	B1	GI. terminal ileum (GTEx)	EpiXcan	0.998242	small_intestine_terminal_ileum	0.999981
1783	ENSG00000173114	LRRN3	-0.648666	-0.0246361	0.516554	0.163329	0.0103813	0.332038	1	50	66	66	B1	GI. terminal ileum (GTEx)	EpiXcan	0.998242	small_intestine_terminal_ileum	0.999981
1784	ENSG00000083807	SLC27A5	0.646586	0.19751	0.5179	0.00135344	0.0199015	0.181962	0.769193	1	2	2	B1	GI. terminal ileum (GTEx)	EpiXcan	0.998242	small_intestine_terminal_ileum	0.999981
1785	ENSG00000159674	SPON2	0.646218	0.267912	0.518138	0.00396717	0.0178945	0.209214	0.831693	3	6	6	B1	GI. terminal ileum (GTEx)	EpiXcan	0.998242	small_intestine_terminal_ileum	0.999981
1786	ENSG00000124209	RAB22A	-0.646172	-0.100015	0.518168	0.0599276	0.0153572	0.242538	0.902447	36	48	48	B1	GI. terminal ileum (GTEx)	EpiXcan	0.998242	small_intestine_terminal_ileum	0.999981
1787	ENSG00000142252	GEMIN7	0.6458	0.1475	0.518409	0.0201004	0.0343251	0.0445915	0.276531	4	5	5	B1	GI. terminal ileum (GTEx)	EpiXcan	0.998242	small_intestine_terminal_ileum	0.999981
1788	ENSG00000116791	CRYZ	-0.645679	-0.0576894	0.518487	0.0943379	0.248879	8.47876e-08	2.54345e-06	13	14	14	B1	GI. terminal ileum (GTEx)	EpiXcan	0.998242	small_intestine_terminal_ileum	0.999981
1789	ENSG00000135063	FAM189A2	0.644658	0.0905272	0.519149	0.0365564	0.0932128	0.00244749	0.0234677	11	13	13	B1	GI. terminal ileum (GTEx)	EpiXcan	0.998242	small_intestine_terminal_ileum	0.999981
1790	ENSG00000174353	STAG3L3	0.644425	0.184639	0.5193	0.00784296	0.0534784	0.0221714	0.154835	1	2	2	B1	GI. terminal ileum (GTEx)	EpiXcan	0.998242	small_intestine_terminal_ileum	0.999981
1791	ENSG00000075275	CELSR1	0.644424	0.0966892	0.519301	0.0416532	0.0569961	0.0192763	0.137426	12	20	20	B1	GI. terminal ileum (GTEx)	EpiXcan	0.998242	small_intestine_terminal_ileum	0.999981
1792	ENSG00000181467	RAP2B	-0.644215	-0.045938	0.519436	0.273597	0.0187411	0.190915	0.789435	65	72	72	B1	GI. terminal ileum (GTEx)	EpiXcan	0.998242	small_intestine_terminal_ileum	0.999981
1793	ENSG00000240875	LINC00886	0.644163	0.108329	0.51947	0.049619	0.506772	1.69262e-17	2.57739e-15	12	16	16	B1	GI. terminal ileum (GTEx)	EpiXcan	0.998242	small_intestine_terminal_ileum	0.999981
1794	ENSG00000169203	RP11-231C14.4	0.644083	0.0986278	0.519521	0.0327338	0.151963	7.80787e-05	0.00120198	8	12	12	B1	GI. terminal ileum (GTEx)	EpiXcan	0.998242	small_intestine_terminal_ileum	0.999981
1795	ENSG00000115415	STAT1	0.643974	0.162605	0.519593	0.0504508	0.0848003	0.00354313	0.0323993	18	20	20	B1	GI. terminal ileum (GTEx)	EpiXcan	0.998242	small_intestine_terminal_ileum	0.999981
1796	ENSG00000143631	FLG	0.643476	0.131372	0.519915	0.031916	0.0380797	0.0605872	0.352185	17	22	22	B1	GI. terminal ileum (GTEx)	EpiXcan	0.998242	small_intestine_terminal_ileum	0.999981
1797	ENSG00000132357	CARD6	-0.642866	-0.0353648	0.520311	0.214523	0.198098	2.72431e-06	6.04832e-05	43	54	54	B1	GI. terminal ileum (GTEx)	EpiXcan	0.998242	small_intestine_terminal_ileum	0.999981
1798	ENSG00000156171	DRAM2	0.642831	0.06917	0.520334	0.0847652	0.177837	1.16372e-05	0.000224552	18	26	26	B1	GI. terminal ileum (GTEx)	EpiXcan	0.998242	small_intestine_terminal_ileum	0.999981
1799	ENSG00000151445	VIPAS39	-0.642742	-0.10333	0.520392	0.0301826	0.0925609	0.00278811	0.0263199	16	17	17	B1	GI. terminal ileum (GTEx)	EpiXcan	0.998242	small_intestine_terminal_ileum	0.999981
1800	ENSG00000260872	RP11-680G24.5	-0.642137	-0.0504187	0.520784	0.160714	0.0898368	0.00346105	0.0317474	51	58	58	B1	GI. terminal ileum (GTEx)	EpiXcan	0.998242	small_intestine_terminal_ileum	0.999981
1801	ENSG00000122783	C7orf49	0.641919	0.0384368	0.520926	0.162309	0.249475	7.62147e-08	2.29611e-06	63	75	75	B1	GI. terminal ileum (GTEx)	EpiXcan	0.998242	small_intestine_terminal_ileum	0.999981
1802	ENSG00000071189	SNX13	0.641284	0.240856	0.521338	0.00672012	0.0310236	0.097236	0.505822	9	10	10	B1	GI. terminal ileum (GTEx)	EpiXcan	0.998242	small_intestine_terminal_ileum	0.999981
1803	ENSG00000093010	COMT	0.641008	0.0812651	0.521518	0.0252109	0.0108184	0.325121	1	18	24	24	B1	GI. terminal ileum (GTEx)	EpiXcan	0.998242	small_intestine_terminal_ileum	0.999981
1804	ENSG00000133704	IPO8	0.640801	0.0567277	0.521652	0.119372	0.100532	0.00203631	0.0200751	71	80	80	B1	GI. terminal ileum (GTEx)	EpiXcan	0.998242	small_intestine_terminal_ileum	0.999981
1805	ENSG00000171863	RPS7	-0.640456	-0.0885289	0.521876	0.0425561	0.0393681	0.0588884	0.344886	41	52	52	B1	GI. terminal ileum (GTEx)	EpiXcan	0.998242	small_intestine_terminal_ileum	0.999981
1806	ENSG00000152760	TCTEX1D1	-0.639947	-0.119009	0.522207	0.0389213	0.0645569	0.0143447	0.107062	46	55	55	B1	GI. terminal ileum (GTEx)	EpiXcan	0.998242	small_intestine_terminal_ileum	0.999981
1807	ENSG00000228649	SNHG26	-0.639943	-0.103521	0.52221	0.0395363	0.109534	0.00126708	0.0134067	12	14	14	B1	GI. terminal ileum (GTEx)	EpiXcan	0.998242	small_intestine_terminal_ileum	0.999981
1808	ENSG00000205707	ETFRF1	0.639693	0.0964512	0.522372	0.0585409	0.0143158	0.256627	0.92674	38	43	43	B1	GI. terminal ileum (GTEx)	EpiXcan	0.998242	small_intestine_terminal_ileum	0.999981
1809	ENSG00000182446	NPLOC4	-0.638523	-0.200977	0.523133	0.0072645	0.0164244	0.21564	0.845804	11	11	11	B1	GI. terminal ileum (GTEx)	EpiXcan	0.998242	small_intestine_terminal_ileum	0.999981
1810	ENSG00000114841	DNAH1	-0.63842	-0.32037	0.5232	0.00448069	0.0301453	0.0980595	0.508997	1	1	1	B1	GI. terminal ileum (GTEx)	EpiXcan	0.998242	small_intestine_terminal_ileum	0.999981
1811	ENSG00000251136	AF117829.1	-0.637565	-0.05463	0.523757	0.0966575	0.279654	1.32537e-08	4.59582e-07	17	24	24	B1	GI. terminal ileum (GTEx)	EpiXcan	0.998242	small_intestine_terminal_ileum	0.999981
1812	ENSG00000137265	IRF4	0.636638	0.0749563	0.524361	0.223318	0.039659	0.0549437	0.327395	49	65	65	B1	GI. terminal ileum (GTEx)	EpiXcan	0.998242	small_intestine_terminal_ileum	0.999981
1813	ENSG00000102886	GDPD3	0.636616	0.127065	0.524375	0.0803427	0.056125	0.0212814	0.149664	24	32	32	B1	GI. terminal ileum (GTEx)	EpiXcan	0.998242	small_intestine_terminal_ileum	0.999981
1814	ENSG00000121716	PILRB	0.636139	0.0282968	0.524686	0.355834	0.641189	4.60373e-25	2.87786e-22	36	42	42	B1	GI. terminal ileum (GTEx)	EpiXcan	0.998242	small_intestine_terminal_ileum	0.999981
1815	ENSG00000164144	ARFIP1	-0.636112	-0.0873699	0.524703	0.133321	0.104415	0.00123633	0.0131509	38	46	46	B1	GI. terminal ileum (GTEx)	EpiXcan	0.998242	small_intestine_terminal_ileum	0.999981
1816	ENSG00000238083	LRRC37A2	-0.636054	-0.0591304	0.524741	0.13212	0.52088	2.45375e-18	4.24377e-16	10	19	19	B1	GI. terminal ileum (GTEx)	EpiXcan	0.998242	small_intestine_terminal_ileum	0.999981
1817	ENSG00000272240	AC004908.1	-0.635762	-0.0610903	0.524932	0.0896153	0.0161648	0.232334	0.879723	52	71	71	B1	GI. terminal ileum (GTEx)	EpiXcan	0.998242	small_intestine_terminal_ileum	0.999981
1818	ENSG00000164880	INTS1	-0.634814	-0.165635	0.52555	0.0132193	0.362876	1.8568e-11	9.89045e-10	10	18	18	B1	GI. terminal ileum (GTEx)	EpiXcan	0.998242	small_intestine_terminal_ileum	0.999981
1819	ENSG00000106070	GRB10	-0.634758	-0.0636283	0.525586	0.107984	0.0758284	0.00562098	0.0480441	52	60	60	B1	GI. terminal ileum (GTEx)	EpiXcan	0.998242	small_intestine_terminal_ileum	0.999981
1820	ENSG00000108395	TRIM37	0.634587	0.128669	0.525698	0.0170837	0.0807939	0.00561492	0.0480216	5	8	8	B1	GI. terminal ileum (GTEx)	EpiXcan	0.998242	small_intestine_terminal_ileum	0.999981
1821	ENSG00000165502	RPL36AL	-0.634478	-0.0735014	0.525769	0.0758203	0.107292	0.000964746	0.0106418	18	25	25	B1	GI. terminal ileum (GTEx)	EpiXcan	0.998242	small_intestine_terminal_ileum	0.999981
1822	ENSG00000197935	ZNF311	-0.634388	-0.0752284	0.525827	0.0703571	0.0307952	0.0977245	0.507797	25	28	28	B1	GI. terminal ileum (GTEx)	EpiXcan	0.998242	small_intestine_terminal_ileum	0.999981
1823	ENSG00000104228	TRIM35	0.632791	0.133838	0.52687	0.0172162	0.0614787	0.016618	0.121543	10	13	13	B1	GI. terminal ileum (GTEx)	EpiXcan	0.998242	small_intestine_terminal_ileum	0.999981
1824	ENSG00000127241	MASP1	0.632529	0.059158	0.527041	0.0845819	0.170694	3.92999e-05	0.000653087	10	12	12	B1	GI. terminal ileum (GTEx)	EpiXcan	0.998242	small_intestine_terminal_ileum	0.999981
1825	ENSG00000116478	HDAC1	0.632319	0.356208	0.527179	0.00559728	0.0295771	0.0826606	0.446068	4	5	5	B1	GI. terminal ileum (GTEx)	EpiXcan	0.998242	small_intestine_terminal_ileum	0.999981
1826	ENSG00000007866	TEAD3	0.632141	0.0621727	0.527294	0.0158843	0.034103	0.0780562	0.427478	8	9	9	B1	GI. terminal ileum (GTEx)	EpiXcan	0.998242	small_intestine_terminal_ileum	0.999981
1827	ENSG00000196659	TTC30B	0.63211	0.0943591	0.527315	0.0106856	0.0402866	0.0400804	0.253493	2	2	2	B1	GI. terminal ileum (GTEx)	EpiXcan	0.998242	small_intestine_terminal_ileum	0.999981
1828	ENSG00000272977	AL008721.2	-0.631981	-0.057807	0.5274	0.0923193	0.120846	0.000750711	0.00862137	24	29	29	B1	GI. terminal ileum (GTEx)	EpiXcan	0.998242	small_intestine_terminal_ileum	0.999981
1829	ENSG00000100376	FAM118A	0.631662	0.07085	0.527608	0.074818	0.585453	1.76111e-21	5.24923e-19	11	15	15	B1	GI. terminal ileum (GTEx)	EpiXcan	0.998242	small_intestine_terminal_ileum	0.999981
1830	ENSG00000136247	ZDHHC4	-0.63104	-0.0788467	0.528014	0.0592481	0.101673	0.001343	0.0140508	14	19	19	B1	GI. terminal ileum (GTEx)	EpiXcan	0.998242	small_intestine_terminal_ileum	0.999981
1831	ENSG00000152689	RASGRP3	-0.631035	-0.0604859	0.528018	0.0827668	0.152218	4.75047e-05	0.000776538	4	6	6	B1	GI. terminal ileum (GTEx)	EpiXcan	0.998242	small_intestine_terminal_ileum	0.999981
1832	ENSG00000225217	HSPA7	0.630788	0.0721841	0.528179	0.0505889	0.0572988	0.0183105	0.131747	10	14	14	B1	GI. terminal ileum (GTEx)	EpiXcan	0.998242	small_intestine_terminal_ileum	0.999981
1833	ENSG00000148655	LRMDA	0.630546	0.128239	0.528337	0.0276288	0.0619508	0.013789	0.103632	5	5	5	B1	GI. terminal ileum (GTEx)	EpiXcan	0.998242	small_intestine_terminal_ileum	0.999981
1834	ENSG00000154263	ABCA10	0.629979	0.193308	0.528709	0.00747441	0.0616515	0.0174722	0.12702	3	4	4	B1	GI. terminal ileum (GTEx)	EpiXcan	0.998242	small_intestine_terminal_ileum	0.999981
1835	ENSG00000106125	MINDY4	0.629507	0.210119	0.529017	0.00671964	0.0174299	0.207917	0.83007	2	3	3	B1	GI. terminal ileum (GTEx)	EpiXcan	0.998242	small_intestine_terminal_ileum	0.999981
1836	ENSG00000144504	ANKMY1	0.629394	0.144547	0.529091	0.0193986	0.0419993	0.0512052	0.30893	22	29	29	B1	GI. terminal ileum (GTEx)	EpiXcan	0.998242	small_intestine_terminal_ileum	0.999981
1837	ENSG00000171303	KCNK3	-0.629275	-0.102903	0.529169	0.0501105	0.135276	0.000196578	0.00270783	10	12	12	B1	GI. terminal ileum (GTEx)	EpiXcan	0.998242	small_intestine_terminal_ileum	0.999981
1838	ENSG00000123600	METTL8	0.629227	0.14691	0.5292	0.0242421	0.0111382	0.320256	1	8	10	10	B1	GI. terminal ileum (GTEx)	EpiXcan	0.998242	small_intestine_terminal_ileum	0.999981
1839	ENSG00000173442	EHBP1L1	-0.628971	-0.161421	0.529368	0.0136279	0.0141569	0.248115	0.91037	5	5	5	B1	GI. terminal ileum (GTEx)	EpiXcan	0.998242	small_intestine_terminal_ileum	0.999981
1840	ENSG00000136828	RALGPS1	0.628911	0.304484	0.529407	0.00656506	0.105158	0.00166877	0.0168792	7	10	10	B1	GI. terminal ileum (GTEx)	EpiXcan	0.998242	small_intestine_terminal_ileum	0.999981
1841	ENSG00000132661	NXT1	0.628114	0.0311172	0.529929	0.27765	0.0216087	0.1614	0.707021	85	104	104	B1	GI. terminal ileum (GTEx)	EpiXcan	0.998242	small_intestine_terminal_ileum	0.999981
1842	ENSG00000092931	MFSD11	0.627893	0.207398	0.530074	0.0049845	0.0411325	0.0404805	0.255447	7	10	10	B1	GI. terminal ileum (GTEx)	EpiXcan	0.998242	small_intestine_terminal_ileum	0.999981
1843	ENSG00000149380	P4HA3	-0.627706	-0.0517965	0.530197	0.122613	0.010322	0.337711	1	43	54	54	B1	GI. terminal ileum (GTEx)	EpiXcan	0.998242	small_intestine_terminal_ileum	0.999981
1844	ENSG00000168038	ULK4	-0.627698	-0.0821041	0.530202	0.0680777	0.18407	1.04051e-05	0.000203299	16	18	18	B1	GI. terminal ileum (GTEx)	EpiXcan	0.998242	small_intestine_terminal_ileum	0.999981
1845	ENSG00000177465	ACOT4	0.627522	0.109072	0.530317	0.0238604	0.216838	1.15262e-06	2.79845e-05	12	17	17	B1	GI. terminal ileum (GTEx)	EpiXcan	0.998242	small_intestine_terminal_ileum	0.999981
1846	ENSG00000163935	SFMBT1	0.627487	0.0518987	0.53034	0.122982	0.0895862	0.00301838	0.0281896	35	44	44	B1	GI. terminal ileum (GTEx)	EpiXcan	0.998242	small_intestine_terminal_ileum	0.999981
1847	ENSG00000160948	VPS28	0.62716	0.0169705	0.530554	0.0877987	0.294588	8.53652e-11	4.19608e-09	22	34	34	B1	GI. terminal ileum (GTEx)	EpiXcan	0.998242	small_intestine_terminal_ileum	0.999981
1848	ENSG00000123096	SSPN	-0.62636	-0.125046	0.531079	0.0206513	0.036137	0.071588	0.40051	19	20	20	B1	GI. terminal ileum (GTEx)	EpiXcan	0.998242	small_intestine_terminal_ileum	0.999981
1849	ENSG00000214944	ARHGEF28	-0.62601	-0.131039	0.531308	0.029134	0.0109322	0.29853	0.994296	18	21	21	B1	GI. terminal ileum (GTEx)	EpiXcan	0.998242	small_intestine_terminal_ileum	0.999981
1850	ENSG00000268225	AC010487.1	0.625925	0.0415871	0.531364	0.211628	0.308707	5.50319e-10	2.40169e-08	33	38	38	B1	GI. terminal ileum (GTEx)	EpiXcan	0.998242	small_intestine_terminal_ileum	0.999981
1851	ENSG00000136048	DRAM1	-0.62583	-0.0466953	0.531426	0.07287	0.0256559	0.115426	0.570956	27	29	29	B1	GI. terminal ileum (GTEx)	EpiXcan	0.998242	small_intestine_terminal_ileum	0.999981
1852	ENSG00000164008	C1orf50	0.624466	0.103246	0.532321	0.0314538	0.0688629	0.00894443	0.0716423	6	7	7	B1	GI. terminal ileum (GTEx)	EpiXcan	0.998242	small_intestine_terminal_ileum	0.999981
1853	ENSG00000165752	STK32C	-0.624354	-0.204828	0.532395	0.0088834	0.0222107	0.160392	0.704148	3	5	5	B1	GI. terminal ileum (GTEx)	EpiXcan	0.998242	small_intestine_terminal_ileum	0.999981
1854	ENSG00000115539	PDCL3	-0.623448	-0.206743	0.53299	0.00893715	0.0155457	0.236958	0.88942	6	6	6	B1	GI. terminal ileum (GTEx)	EpiXcan	0.998242	small_intestine_terminal_ileum	0.999981
1855	ENSG00000072134	EPN2	-0.623372	-0.121774	0.53304	0.036385	0.0294877	0.101188	0.521157	13	19	19	B1	GI. terminal ileum (GTEx)	EpiXcan	0.998242	small_intestine_terminal_ileum	0.999981
1856	ENSG00000258890	CEP95	0.621999	0.147704	0.533942	0.0180423	0.0839053	0.00332316	0.0306479	3	4	4	B1	GI. terminal ileum (GTEx)	EpiXcan	0.998242	small_intestine_terminal_ileum	0.999981
1857	ENSG00000183833	MAATS1	-0.62174	-0.0438798	0.534113	0.335571	0.11676	0.000685425	0.00804197	86	97	97	B1	GI. terminal ileum (GTEx)	EpiXcan	0.998242	small_intestine_terminal_ileum	0.999981
1858	ENSG00000175166	PSMD2	-0.621628	-0.0928121	0.534187	0.0617704	0.0390696	0.0601543	0.350395	19	21	21	B1	GI. terminal ileum (GTEx)	EpiXcan	0.998242	small_intestine_terminal_ileum	0.999981
1859	ENSG00000187624	C17orf97	0.621287	0.0437972	0.534411	0.211668	0.346941	6.62416e-12	3.89907e-10	6	7	7	B1	GI. terminal ileum (GTEx)	EpiXcan	0.998242	small_intestine_terminal_ileum	0.999981
1860	ENSG00000227039	ITGB2-AS1	-0.621222	-0.0630996	0.534453	0.0906913	0.0313214	0.0878231	0.468156	28	33	33	B1	GI. terminal ileum (GTEx)	EpiXcan	0.998242	small_intestine_terminal_ileum	0.999981
1861	ENSG00000129194	SOX15	-0.621189	-0.198789	0.534475	0.00810531	0.0139284	0.227846	0.871487	2	4	4	B1	GI. terminal ileum (GTEx)	EpiXcan	0.998242	small_intestine_terminal_ileum	0.999981
1862	ENSG00000204959	ARHGEF34P	0.621179	0.0574138	0.534482	0.0773259	0.108265	0.00130951	0.0137828	12	14	14	B1	GI. terminal ileum (GTEx)	EpiXcan	0.998242	small_intestine_terminal_ileum	0.999981
1863	ENSG00000164048	ZNF589	0.621039	0.071293	0.534574	0.0567587	0.25398	3.8214e-08	1.22784e-06	7	9	9	B1	GI. terminal ileum (GTEx)	EpiXcan	0.998242	small_intestine_terminal_ileum	0.999981
1864	ENSG00000272221	AL645933.2	-0.620878	-0.0443784	0.53468	0.223091	0.557817	1.68636e-19	3.42379e-17	14	17	17	B1	GI. terminal ileum (GTEx)	EpiXcan	0.998242	small_intestine_terminal_ileum	0.999981
1865	ENSG00000166169	POLL	0.620432	0.0813453	0.534973	0.0266079	0.0276461	0.119181	0.582526	10	12	12	B1	GI. terminal ileum (GTEx)	EpiXcan	0.998242	small_intestine_terminal_ileum	0.999981
1866	ENSG00000138767	CNOT6L	-0.620307	-0.0906717	0.535056	0.0749236	0.17388	4.12302e-05	0.000684352	25	33	33	B1	GI. terminal ileum (GTEx)	EpiXcan	0.998242	small_intestine_terminal_ileum	0.999981
1867	ENSG00000135362	PRR5L	0.6198	0.0318389	0.53539	0.379801	0.161323	4.71887e-05	0.000773177	105	125	125	B1	GI. terminal ileum (GTEx)	EpiXcan	0.998242	small_intestine_terminal_ileum	0.999981
1868	ENSG00000143575	HAX1	0.618507	0.118338	0.536241	0.0360021	0.0366165	0.0614083	0.356514	12	13	13	B1	GI. terminal ileum (GTEx)	EpiXcan	0.998242	small_intestine_terminal_ileum	0.999981
1869	ENSG00000273014	AC018645.2	0.618348	0.0697951	0.536346	0.0502932	0.143583	8.36432e-05	0.00127854	17	18	18	B1	GI. terminal ileum (GTEx)	EpiXcan	0.998242	small_intestine_terminal_ileum	0.999981
1870	ENSG00000111237	VPS29	-0.618312	-0.125711	0.53637	0.0872001	0.113895	0.00051643	0.00631298	23	27	27	B1	GI. terminal ileum (GTEx)	EpiXcan	0.998242	small_intestine_terminal_ileum	0.999981
1871	ENSG00000106976	DNM1	-0.618048	-0.0664891	0.536543	0.135828	0.0138825	0.209445	0.832221	39	50	50	B1	GI. terminal ileum (GTEx)	EpiXcan	0.998242	small_intestine_terminal_ileum	0.999981
1872	ENSG00000115761	NOL10	0.617797	0.0641392	0.536709	0.0807797	0.0579893	0.0181697	0.130868	31	41	41	B1	GI. terminal ileum (GTEx)	EpiXcan	0.998242	small_intestine_terminal_ileum	0.999981
1873	ENSG00000205629	LCMT1	-0.616239	-0.211011	0.537737	0.00844148	0.133448	0.000288436	0.00381558	4	9	9	B1	GI. terminal ileum (GTEx)	EpiXcan	0.998242	small_intestine_terminal_ileum	0.999981
1874	ENSG00000239556	AC004951.2	0.616024	0.0400714	0.537879	0.182634	0.245975	2.27342e-07	6.39524e-06	42	47	47	B1	GI. terminal ileum (GTEx)	EpiXcan	0.998242	small_intestine_terminal_ileum	0.999981
1875	ENSG00000123609	NMI	0.615792	0.0641976	0.538032	0.11256	0.0344267	0.0735563	0.408909	37	46	46	B1	GI. terminal ileum (GTEx)	EpiXcan	0.998242	small_intestine_terminal_ileum	0.999981
1876	ENSG00000040341	STAU2	-0.615421	-0.0781926	0.538277	0.0356771	0.0283383	0.11449	0.567949	19	23	23	B1	GI. terminal ileum (GTEx)	EpiXcan	0.998242	small_intestine_terminal_ileum	0.999981
1877	ENSG00000153291	SLC25A27	0.6153	0.0517181	0.538357	0.0762622	0.0408192	0.054152	0.323918	27	28	28	B1	GI. terminal ileum (GTEx)	EpiXcan	0.998242	small_intestine_terminal_ileum	0.999981
1878	ENSG00000198856	OSTC	-0.615067	-0.0820235	0.53851	0.0646648	0.0964071	0.00144655	0.0149525	24	29	29	B1	GI. terminal ileum (GTEx)	EpiXcan	0.998242	small_intestine_terminal_ileum	0.999981
1879	ENSG00000267082	AC011472.1	-0.614879	-0.0888332	0.538635	0.0974847	0.0211853	0.155214	0.691163	28	38	38	B1	GI. terminal ileum (GTEx)	EpiXcan	0.998242	small_intestine_terminal_ileum	0.999981
1880	ENSG00000152904	GGPS1	-0.614486	-0.0540084	0.538894	0.0472604	0.0352086	0.0677942	0.384973	24	28	28	B1	GI. terminal ileum (GTEx)	EpiXcan	0.998242	small_intestine_terminal_ileum	0.999981
1881	ENSG00000134905	CARS2	0.614363	0.0831152	0.538976	0.107293	0.221705	7.72486e-07	1.94286e-05	20	23	23	B1	GI. terminal ileum (GTEx)	EpiXcan	0.998242	small_intestine_terminal_ileum	0.999981
1882	ENSG00000005249	PRKAR2B	0.614161	0.0837253	0.539109	0.196981	0.0570891	0.0165127	0.12105	37	46	46	B1	GI. terminal ileum (GTEx)	EpiXcan	0.998242	small_intestine_terminal_ileum	0.999981
1883	ENSG00000179859	AC104581.1	0.613945	0.0589711	0.539252	0.0861973	0.0369493	0.0435302	0.270548	24	27	27	B1	GI. terminal ileum (GTEx)	EpiXcan	0.998242	small_intestine_terminal_ileum	0.999981
1884	ENSG00000075234	TTC38	0.613863	0.0185667	0.539306	0.565663	0.0346972	0.0758977	0.418594	105	133	133	B1	GI. terminal ileum (GTEx)	EpiXcan	0.998242	small_intestine_terminal_ileum	0.999981
1885	ENSG00000169231	THBS3	-0.613614	-0.0970804	0.539471	0.0285053	0.0663107	0.0121259	0.0929969	14	19	19	B1	GI. terminal ileum (GTEx)	EpiXcan	0.998242	small_intestine_terminal_ileum	0.999981
1886	ENSG00000059573	ALDH18A1	0.612041	0.103992	0.54051	0.0402007	0.0328909	0.0763394	0.420377	20	22	22	B1	GI. terminal ileum (GTEx)	EpiXcan	0.998242	small_intestine_terminal_ileum	0.999981
1887	ENSG00000018280	SLC11A1	-0.609877	-0.0874818	0.541943	0.0387689	0.0259613	0.118339	0.580468	9	13	13	B1	GI. terminal ileum (GTEx)	EpiXcan	0.998242	small_intestine_terminal_ileum	0.999981
1888	ENSG00000167716	WDR81	-0.609044	-0.114839	0.542495	0.0333487	0.0359007	0.0475663	0.291367	17	22	22	B1	GI. terminal ileum (GTEx)	EpiXcan	0.998242	small_intestine_terminal_ileum	0.999981
1889	ENSG00000186479	RGS7BP	0.608306	0.110757	0.542985	0.0254149	0.0555111	0.0204278	0.144532	14	15	15	B1	GI. terminal ileum (GTEx)	EpiXcan	0.998242	small_intestine_terminal_ileum	0.999981
1890	ENSG00000115486	GGCX	-0.608004	-0.0794409	0.543185	0.0345364	0.0632134	0.012853	0.0974868	14	15	15	B1	GI. terminal ileum (GTEx)	EpiXcan	0.998242	small_intestine_terminal_ileum	0.999981
1891	ENSG00000012822	CALCOCO1	-0.607972	-0.127132	0.543206	0.0145806	0.0502026	0.0240724	0.166123	9	10	10	B1	GI. terminal ileum (GTEx)	EpiXcan	0.998242	small_intestine_terminal_ileum	0.999981
1892	ENSG00000164484	TMEM200A	0.607501	0.0629083	0.543518	0.0698921	0.196383	9.38455e-06	0.000184129	5	6	6	B1	GI. terminal ileum (GTEx)	EpiXcan	0.998242	small_intestine_terminal_ileum	0.999981
1893	ENSG00000177076	ACER2	0.607329	0.387975	0.543633	0.00247059	0.0181241	0.199945	0.808954	3	4	4	B1	GI. terminal ileum (GTEx)	EpiXcan	0.998242	small_intestine_terminal_ileum	0.999981
1894	ENSG00000115364	MRPL19	0.607291	0.0298427	0.543658	0.4173	0.0202233	0.177653	0.754622	139	163	163	B1	GI. terminal ileum (GTEx)	EpiXcan	0.998242	small_intestine_terminal_ileum	0.999981
1895	ENSG00000184497	TMEM255B	0.607246	0.0751274	0.543688	0.0590709	0.0129993	0.269989	0.947465	24	30	30	B1	GI. terminal ileum (GTEx)	EpiXcan	0.998242	small_intestine_terminal_ileum	0.999981
1896	ENSG00000271553	AC018638.7	0.60686	0.0651559	0.543944	0.107665	0.224831	5.66692e-07	1.46472e-05	30	38	38	B1	GI. terminal ileum (GTEx)	EpiXcan	0.998242	small_intestine_terminal_ileum	0.999981
1897	ENSG00000168653	NDUFS5	-0.606722	-0.0452174	0.544036	0.215595	0.4729	4.03752e-15	4.28497e-13	8	9	9	B1	GI. terminal ileum (GTEx)	EpiXcan	0.998242	small_intestine_terminal_ileum	0.999981
1898	ENSG00000151136	BTBD11	0.606063	0.0688764	0.544473	0.06198	0.0496572	0.0178672	0.129021	46	57	57	B1	GI. terminal ileum (GTEx)	EpiXcan	0.998242	small_intestine_terminal_ileum	0.999981
1899	ENSG00000135709	KIAA0513	-0.605807	-0.331327	0.544643	0.00881032	0.0180217	0.205977	0.824907	4	5	5	B1	GI. terminal ileum (GTEx)	EpiXcan	0.998242	small_intestine_terminal_ileum	0.999981
1900	ENSG00000164366	CCDC127	-0.60564	-0.164122	0.544754	0.0164511	0.023971	0.134832	0.63341	9	11	11	B1	GI. terminal ileum (GTEx)	EpiXcan	0.998242	small_intestine_terminal_ileum	0.999981
1901	ENSG00000197927	C2orf27A	-0.605633	-0.069577	0.544759	0.0949854	0.406792	2.69301e-12	1.66931e-10	20	24	24	B1	GI. terminal ileum (GTEx)	EpiXcan	0.998242	small_intestine_terminal_ileum	0.999981
1902	ENSG00000174775	HRAS	-0.60542	-0.181915	0.5449	0.009711	0.0211226	0.162466	0.710356	1	1	1	B1	GI. terminal ileum (GTEx)	EpiXcan	0.998242	small_intestine_terminal_ileum	0.999981
1903	ENSG00000121073	SLC35B1	0.604917	0.0724679	0.545234	0.0480784	0.0517466	0.0138746	0.104164	14	15	15	B1	GI. terminal ileum (GTEx)	EpiXcan	0.998242	small_intestine_terminal_ileum	0.999981
1904	ENSG00000103479	RBL2	-0.604912	-0.0427894	0.545238	0.166487	0.48153	1.58586e-15	1.80621e-13	16	22	22	B1	GI. terminal ileum (GTEx)	EpiXcan	0.998242	small_intestine_terminal_ileum	0.999981
1905	ENSG00000150967	ABCB9	0.604592	0.0866956	0.54545	0.0367928	0.1626	5.04373e-05	0.000815908	5	6	6	B1	GI. terminal ileum (GTEx)	EpiXcan	0.998242	small_intestine_terminal_ileum	0.999981
1906	ENSG00000180488	MIGA1	-0.604354	-0.135184	0.545608	0.0266182	0.0387655	0.05725	0.337265	12	14	14	B1	GI. terminal ileum (GTEx)	EpiXcan	0.998242	small_intestine_terminal_ileum	0.999981
1907	ENSG00000127957	PMS2P3	0.603924	0.0862199	0.545894	0.0230518	0.0236033	0.143767	0.660123	18	24	24	B1	GI. terminal ileum (GTEx)	EpiXcan	0.998242	small_intestine_terminal_ileum	0.999981
1908	ENSG00000048649	RSF1	-0.60361	-0.216159	0.546103	0.006756	0.0160715	0.236852	0.88942	20	28	28	B1	GI. terminal ileum (GTEx)	EpiXcan	0.998242	small_intestine_terminal_ileum	0.999981
1909	ENSG00000110090	CPT1A	-0.603246	-0.0914053	0.546345	0.0309254	0.0278438	0.110902	0.555857	13	15	15	B1	GI. terminal ileum (GTEx)	EpiXcan	0.998242	small_intestine_terminal_ileum	0.999981
1910	ENSG00000112245	PTP4A1	0.603163	15.2712	0.5464	1.88738e-06	0.0972641	0.00202082	0.0199645	1	3	3	B1	GI. terminal ileum (GTEx)	EpiXcan	0.998242	small_intestine_terminal_ileum	0.999981
1911	ENSG00000257704	INAFM1	0.602872	0.0406084	0.546594	0.121554	0.0209518	0.163597	0.713742	34	44	44	B1	GI. terminal ileum (GTEx)	EpiXcan	0.998242	small_intestine_terminal_ileum	0.999981
1912	ENSG00000268895	A1BG-AS1	0.602634	0.148027	0.546752	0.0163066	0.102998	0.00104829	0.0114121	10	13	13	B1	GI. terminal ileum (GTEx)	EpiXcan	0.998242	small_intestine_terminal_ileum	0.999981
1913	ENSG00000075624	ACTB	-0.602523	-0.028215	0.546826	0.547964	0.0685194	0.00897044	0.0718096	97	134	134	B1	GI. terminal ileum (GTEx)	EpiXcan	0.998242	small_intestine_terminal_ileum	0.999981
1914	ENSG00000121653	MAPK8IP1	0.602388	0.0771761	0.546916	0.059544	0.0722474	0.00801232	0.0652206	14	15	15	B1	GI. terminal ileum (GTEx)	EpiXcan	0.998242	small_intestine_terminal_ileum	0.999981
1915	ENSG00000167840	ZNF232	0.602243	0.0490669	0.547012	0.120696	0.114448	6.40345e-05	0.00100567	9	11	11	B1	GI. terminal ileum (GTEx)	EpiXcan	0.998242	small_intestine_terminal_ileum	0.999981
1916	ENSG00000131558	EXOC4	-0.602068	-0.0651038	0.547129	0.0910652	0.1421	0.000228129	0.0031058	12	14	14	B1	GI. terminal ileum (GTEx)	EpiXcan	0.998242	small_intestine_terminal_ileum	0.999981
1917	ENSG00000204540	PSORS1C1	0.601798	0.0309542	0.547309	0.253456	0.467985	7.72725e-15	7.88319e-13	34	39	39	B1	GI. terminal ileum (GTEx)	EpiXcan	0.998242	small_intestine_terminal_ileum	0.999981
1918	ENSG00000178252	WDR6	-0.601606	-0.0373417	0.547436	0.102633	0.305676	3.33858e-09	1.292e-07	21	30	30	B1	GI. terminal ileum (GTEx)	EpiXcan	0.998242	small_intestine_terminal_ileum	0.999981
1919	ENSG00000113231	PDE8B	-0.601241	-0.152909	0.547679	0.0161445	0.0181288	0.202629	0.814291	5	5	5	B1	GI. terminal ileum (GTEx)	EpiXcan	0.998242	small_intestine_terminal_ileum	0.999981
1920	ENSG00000023318	ERP44	0.600954	1.56789	0.547871	0.000138701	0.0280822	0.111075	0.556326	2	3	3	B1	GI. terminal ileum (GTEx)	EpiXcan	0.998242	small_intestine_terminal_ileum	0.999981
1921	ENSG00000197375	SLC22A5	0.599678	0.0653084	0.548721	0.12578	0.169143	1.74077e-05	0.00031836	21	23	23	B1	GI. terminal ileum (GTEx)	EpiXcan	0.998242	small_intestine_terminal_ileum	0.999981
1922	ENSG00000096872	IFT74	0.599632	0.0430461	0.548751	0.112582	0.198912	6.32189e-06	0.000128539	59	76	76	B1	GI. terminal ileum (GTEx)	EpiXcan	0.998242	small_intestine_terminal_ileum	0.999981
1923	ENSG00000100003	SEC14L2	-0.599551	-0.16103	0.548805	0.0290177	0.0317987	0.0883147	0.469526	17	21	21	B1	GI. terminal ileum (GTEx)	EpiXcan	0.998242	small_intestine_terminal_ileum	0.999981
1924	ENSG00000272750	AL592148.3	-0.599134	-0.066728	0.549084	0.0559019	0.134891	0.000353933	0.00453221	15	18	18	B1	GI. terminal ileum (GTEx)	EpiXcan	0.998242	small_intestine_terminal_ileum	0.999981
1925	ENSG00000072422	RHOBTB1	-0.598676	-0.10337	0.549389	0.0477264	0.0146979	0.227565	0.871485	15	18	18	B1	GI. terminal ileum (GTEx)	EpiXcan	0.998242	small_intestine_terminal_ileum	0.999981
1926	ENSG00000166292	TMEM100	0.598667	0.0778743	0.549395	0.0760332	0.0433509	0.0487879	0.297647	39	45	45	B1	GI. terminal ileum (GTEx)	EpiXcan	0.998242	small_intestine_terminal_ileum	0.999981
1927	ENSG00000144048	DUSP11	-0.598589	-0.177731	0.549447	0.0280637	0.0187876	0.18234	0.770327	16	19	19	B1	GI. terminal ileum (GTEx)	EpiXcan	0.998242	small_intestine_terminal_ileum	0.999981
1928	ENSG00000103381	CPPED1	0.598369	0.0936822	0.549593	0.0543018	0.0160989	0.221105	0.859305	27	31	31	B1	GI. terminal ileum (GTEx)	EpiXcan	0.998242	small_intestine_terminal_ileum	0.999981
1929	ENSG00000163684	RPP14	-0.597923	-0.0970855	0.549892	0.0300103	0.169654	2.01167e-05	0.000359	6	10	10	B1	GI. terminal ileum (GTEx)	EpiXcan	0.998242	small_intestine_terminal_ileum	0.999981
1930	ENSG00000226752	PSMD5-AS1	-0.597578	-0.0401664	0.550121	0.154452	0.578084	1.8453e-21	5.38559e-19	15	18	18	B1	GI. terminal ileum (GTEx)	EpiXcan	0.998242	small_intestine_terminal_ileum	0.999981
1931	ENSG00000165730	STOX1	-0.597522	-0.0629227	0.550159	0.0849674	0.109758	0.00125499	0.0132889	13	13	13	B1	GI. terminal ileum (GTEx)	EpiXcan	0.998242	small_intestine_terminal_ileum	0.999981
1932	ENSG00000138185	ENTPD1	0.597511	0.0405343	0.550166	0.233101	0.0917676	0.00309373	0.0287974	47	52	52	B1	GI. terminal ileum (GTEx)	EpiXcan	0.998242	small_intestine_terminal_ileum	0.999981
1933	ENSG00000168067	MAP4K2	0.597505	0.0852589	0.55017	0.0197427	0.0385203	0.0591339	0.34589	5	5	5	B1	GI. terminal ileum (GTEx)	EpiXcan	0.998242	small_intestine_terminal_ileum	0.999981
1934	ENSG00000129911	KLF16	-0.597281	-0.306476	0.55032	0.00591171	0.0144559	0.25896	0.930674	4	4	4	B1	GI. terminal ileum (GTEx)	EpiXcan	0.998242	small_intestine_terminal_ileum	0.999981
1935	ENSG00000215845	TSTD1	0.596487	0.102798	0.55085	0.0331179	0.0445695	0.0448806	0.278077	7	7	7	B1	GI. terminal ileum (GTEx)	EpiXcan	0.998242	small_intestine_terminal_ileum	0.999981
1936	ENSG00000176422	SPRYD4	-0.595912	-0.0403108	0.551234	0.146715	0.0250524	0.130342	0.618971	30	37	37	B1	GI. terminal ileum (GTEx)	EpiXcan	0.998242	small_intestine_terminal_ileum	0.999981
1937	ENSG00000176563	CNTD1	0.59392	0.144838	0.552566	0.0172148	0.0394621	0.0558233	0.331438	3	3	3	B1	GI. terminal ileum (GTEx)	EpiXcan	0.998242	small_intestine_terminal_ileum	0.999981
1938	ENSG00000132825	PPP1R3D	0.593783	0.345529	0.552657	0.00121104	0.0118915	0.290767	0.980148	6	6	6	B1	GI. terminal ileum (GTEx)	EpiXcan	0.998242	small_intestine_terminal_ileum	0.999981
1939	ENSG00000146872	TLK2	0.592819	0.265892	0.553302	0.00688345	0.0258108	0.127876	0.610155	2	4	4	B1	GI. terminal ileum (GTEx)	EpiXcan	0.998242	small_intestine_terminal_ileum	0.999981
1940	ENSG00000118579	MED28	0.592816	0.0535874	0.553305	0.128052	0.238699	7.18292e-07	1.81307e-05	29	34	34	B1	GI. terminal ileum (GTEx)	EpiXcan	0.998242	small_intestine_terminal_ileum	0.999981
1941	ENSG00000171051	FPR1	0.592415	0.0599909	0.553573	0.0926133	0.131269	0.000391309	0.00493416	45	55	55	B1	GI. terminal ileum (GTEx)	EpiXcan	0.998242	small_intestine_terminal_ileum	0.999981
1942	ENSG00000138411	HECW2	-0.592158	-0.162917	0.553744	0.00701477	0.0207046	0.170967	0.736041	2	2	2	B1	GI. terminal ileum (GTEx)	EpiXcan	0.998242	small_intestine_terminal_ileum	0.999981
1943	ENSG00000107551	RASSF4	0.591777	0.29895	0.554	0.0059711	0.0118712	0.290608	0.98005	1	1	1	B1	GI. terminal ileum (GTEx)	EpiXcan	0.998242	small_intestine_terminal_ileum	0.999981
1944	ENSG00000160410	SHKBP1	0.591777	0.510206	0.554	0.00136077	0.0177725	0.202647	0.814291	1	3	3	B1	GI. terminal ileum (GTEx)	EpiXcan	0.998242	small_intestine_terminal_ileum	0.999981
1945	ENSG00000121775	TMEM39B	0.591775	0.129743	0.554002	0.0251633	0.0175342	0.210253	0.83369	7	7	7	B1	GI. terminal ileum (GTEx)	EpiXcan	0.998242	small_intestine_terminal_ileum	0.999981
1946	ENSG00000172456	FGGY	-0.59112	-0.0974816	0.55444	0.0463747	0.0845319	0.00497931	0.0432993	22	25	25	B1	GI. terminal ileum (GTEx)	EpiXcan	0.998242	small_intestine_terminal_ileum	0.999981
1947	ENSG00000231160	KLF3-AS1	0.590791	0.066816	0.554661	0.068689	0.175928	2.86642e-05	0.000491502	8	9	9	B1	GI. terminal ileum (GTEx)	EpiXcan	0.998242	small_intestine_terminal_ileum	0.999981
1948	ENSG00000234338	AC073349.2	0.590556	0.25896	0.554818	0.00510623	0.0132908	0.275764	0.95718	3	3	3	B1	GI. terminal ileum (GTEx)	EpiXcan	0.998242	small_intestine_terminal_ileum	0.999981
1949	ENSG00000177483	RBM44	-0.590405	-0.0176575	0.554919	0.401367	0.444899	7.70489e-15	7.88319e-13	55	61	61	B1	GI. terminal ileum (GTEx)	EpiXcan	0.998242	small_intestine_terminal_ileum	0.999981
1950	ENSG00000119772	DNMT3A	-0.590015	-0.0408907	0.55518	0.0593441	0.072984	0.00945187	0.0748086	13	14	14	B1	GI. terminal ileum (GTEx)	EpiXcan	0.998242	small_intestine_terminal_ileum	0.999981
1951	ENSG00000152291	TGOLN2	-0.58948	-0.0288326	0.555539	0.158429	0.029754	0.10212	0.523835	40	46	46	B1	GI. terminal ileum (GTEx)	EpiXcan	0.998242	small_intestine_terminal_ileum	0.999981
1952	ENSG00000184271	POU6F1	0.589065	0.101407	0.555818	0.100459	0.0415671	0.039039	0.24838	27	34	34	B1	GI. terminal ileum (GTEx)	EpiXcan	0.998242	small_intestine_terminal_ileum	0.999981
1953	ENSG00000148948	LRRC4C	0.587319	0.10621	0.556989	0.0830683	0.134898	0.000323058	0.0041866	138	157	157	B1	GI. terminal ileum (GTEx)	EpiXcan	0.998242	small_intestine_terminal_ileum	0.999981
1954	ENSG00000114904	NEK4	0.586466	0.0718842	0.557563	0.054734	0.167975	3.64322e-05	0.000611302	15	16	16	B1	GI. terminal ileum (GTEx)	EpiXcan	0.998242	small_intestine_terminal_ileum	0.999981
1955	ENSG00000166822	TMEM170A	0.586136	0.118876	0.557784	0.0289461	0.0223525	0.160678	0.704962	12	18	18	B1	GI. terminal ileum (GTEx)	EpiXcan	0.998242	small_intestine_terminal_ileum	0.999981
1956	ENSG00000260456	C16orf95	-0.586112	-0.144627	0.5578	0.00618245	0.0158658	0.234469	0.884675	3	3	3	B1	GI. terminal ileum (GTEx)	EpiXcan	0.998242	small_intestine_terminal_ileum	0.999981
1957	ENSG00000183814	LIN9	0.586102	0.0757612	0.557807	0.0880468	0.0989841	0.00245871	0.0235434	21	25	25	B1	GI. terminal ileum (GTEx)	EpiXcan	0.998242	small_intestine_terminal_ileum	0.999981
1958	ENSG00000196668	LINC00173	-0.586084	-0.0601063	0.557819	0.0604277	0.0593023	0.0185252	0.132883	23	27	27	B1	GI. terminal ileum (GTEx)	EpiXcan	0.998242	small_intestine_terminal_ileum	0.999981
1959	ENSG00000156467	UQCRB	0.585935	0.134721	0.557919	0.0359629	0.0303712	0.0941624	0.492945	20	24	24	B1	GI. terminal ileum (GTEx)	EpiXcan	0.998242	small_intestine_terminal_ileum	0.999981
1960	ENSG00000204839	MROH6	0.585227	0.220996	0.558395	0.0053664	0.107127	0.000783329	0.00892893	5	9	9	B1	GI. terminal ileum (GTEx)	EpiXcan	0.998242	small_intestine_terminal_ileum	0.999981
1961	ENSG00000176920	FUT2	0.584803	0.0471992	0.55868	0.119575	0.235915	3.60217e-07	9.74185e-06	20	21	21	B1	GI. terminal ileum (GTEx)	EpiXcan	0.998242	small_intestine_terminal_ileum	0.999981
1962	ENSG00000175216	CKAP5	-0.584724	-0.126727	0.558733	0.0225437	0.0116197	0.25709	0.926987	7	8	8	B1	GI. terminal ileum (GTEx)	EpiXcan	0.998242	small_intestine_terminal_ileum	0.999981
1963	ENSG00000096968	JAK2	-0.583882	-0.297186	0.5593	0.00232422	0.022911	0.148104	0.672323	1	1	1	B1	GI. terminal ileum (GTEx)	EpiXcan	0.998242	small_intestine_terminal_ileum	0.999981
1964	ENSG00000132294	EFR3A	0.582941	0.0384142	0.559933	0.159614	0.2243	1.05205e-06	2.5902e-05	39	44	44	B1	GI. terminal ileum (GTEx)	EpiXcan	0.998242	small_intestine_terminal_ileum	0.999981
1965	ENSG00000143373	ZNF687	0.581654	0.26734	0.5608	0.00413022	0.0457481	0.0418631	0.262633	1	1	1	B1	GI. terminal ileum (GTEx)	EpiXcan	0.998242	small_intestine_terminal_ileum	0.999981
1966	ENSG00000158321	AUTS2	-0.581617	-0.283062	0.560825	0.00358565	0.0268358	0.116186	0.572269	5	6	6	B1	GI. terminal ileum (GTEx)	EpiXcan	0.998242	small_intestine_terminal_ileum	0.999981
1967	ENSG00000100147	CCDC134	0.580661	0.215937	0.561469	0.00784345	0.117486	0.000638686	0.00756967	3	5	5	B1	GI. terminal ileum (GTEx)	EpiXcan	0.998242	small_intestine_terminal_ileum	0.999981
1968	ENSG00000213462	ERV3-1	-0.580239	-0.0625954	0.561753	0.0974421	0.127197	0.000188543	0.00261256	16	20	20	B1	GI. terminal ileum (GTEx)	EpiXcan	0.998242	small_intestine_terminal_ileum	0.999981
1969	ENSG00000125877	ITPA	-0.579523	-0.0831023	0.562236	0.0386092	0.165113	1.71756e-05	0.000314815	6	9	9	B1	GI. terminal ileum (GTEx)	EpiXcan	0.998242	small_intestine_terminal_ileum	0.999981
1970	ENSG00000148459	PDSS1	0.578984	0.385651	0.5626	0.00301031	0.0125033	0.289829	0.978836	1	1	1	B1	GI. terminal ileum (GTEx)	EpiXcan	0.998242	small_intestine_terminal_ileum	0.999981
1971	ENSG00000085563	ABCB1	-0.578402	-0.0452661	0.562993	0.202467	0.0591501	0.0173281	0.126046	70	81	81	B1	GI. terminal ileum (GTEx)	EpiXcan	0.998242	small_intestine_terminal_ileum	0.999981
1972	ENSG00000105419	MEIS3	0.577436	0.17474	0.563645	0.00331809	0.0225991	0.149551	0.676441	3	3	3	B1	GI. terminal ileum (GTEx)	EpiXcan	0.998242	small_intestine_terminal_ileum	0.999981
1973	ENSG00000269834	ZNF528-AS1	-0.577414	-0.0690537	0.56366	0.0685755	0.0179893	0.204548	0.81969	30	38	38	B1	GI. terminal ileum (GTEx)	EpiXcan	0.998242	small_intestine_terminal_ileum	0.999981
1974	ENSG00000242086	LINC00969	0.577235	0.0569515	0.563781	0.125436	0.272483	2.41474e-08	8.0543e-07	30	40	40	B1	GI. terminal ileum (GTEx)	EpiXcan	0.998242	small_intestine_terminal_ileum	0.999981
1975	ENSG00000198502	HLA-DRB5	-0.576682	-0.0445653	0.564154	0.154958	0.450346	2.71229e-15	2.99184e-13	42	51	51	B1	GI. terminal ileum (GTEx)	EpiXcan	0.998242	small_intestine_terminal_ileum	0.999981
1976	ENSG00000242759	LINC00882	-0.576538	-0.143778	0.564251	0.0174909	0.0136288	0.234241	0.884675	29	34	34	B1	GI. terminal ileum (GTEx)	EpiXcan	0.998242	small_intestine_terminal_ileum	0.999981
1977	ENSG00000173933	RBM4	-0.576417	-0.38077	0.564333	0.00183181	0.0189591	0.199525	0.808079	2	3	3	B1	GI. terminal ileum (GTEx)	EpiXcan	0.998242	small_intestine_terminal_ileum	0.999981
1978	ENSG00000244187	TMEM141	0.574262	0.654952	0.565791	0.00101874	0.0634	0.0175883	0.127467	5	9	9	B1	GI. terminal ileum (GTEx)	EpiXcan	0.998242	small_intestine_terminal_ileum	0.999981
1979	ENSG00000161204	ABCF3	0.574179	0.616814	0.565847	0.00170346	0.0878642	0.00410503	0.0368874	5	8	8	B1	GI. terminal ileum (GTEx)	EpiXcan	0.998242	small_intestine_terminal_ileum	0.999981
1980	ENSG00000126217	MCF2L	-0.573406	-0.0113736	0.56637	0.225198	0.156841	5.61272e-05	0.000897587	60	66	66	B1	GI. terminal ileum (GTEx)	EpiXcan	0.998242	small_intestine_terminal_ileum	0.999981
1981	ENSG00000167526	RPL13	-0.573375	-0.483057	0.566391	0.00129429	0.0291747	0.0863495	0.462236	4	6	6	B1	GI. terminal ileum (GTEx)	EpiXcan	0.998242	small_intestine_terminal_ileum	0.999981
1982	ENSG00000231500	RPS18	0.572956	0.0751854	0.566675	0.113578	0.291346	4.43426e-10	1.95961e-08	14	18	18	B1	GI. terminal ileum (GTEx)	EpiXcan	0.998242	small_intestine_terminal_ileum	0.999981
1983	ENSG00000171453	POLR1C	0.572265	0.412073	0.567143	0.00222103	0.0322391	0.0887671	0.471394	4	5	5	B1	GI. terminal ileum (GTEx)	EpiXcan	0.998242	small_intestine_terminal_ileum	0.999981
1984	ENSG00000159445	THEM4	-0.572256	-0.024402	0.567148	0.259286	0.0222346	0.154574	0.689406	58	69	69	B1	GI. terminal ileum (GTEx)	EpiXcan	0.998242	small_intestine_terminal_ileum	0.999981
1985	ENSG00000243678	NME2	-0.570407	-0.252815	0.568402	0.00471732	0.0309608	0.0874264	0.466574	7	9	9	B1	GI. terminal ileum (GTEx)	EpiXcan	0.998242	small_intestine_terminal_ileum	0.999981
1986	ENSG00000213123	TCTEX1D2	-0.570044	-0.16599	0.568648	0.0108946	0.0186949	0.177931	0.755343	6	8	8	B1	GI. terminal ileum (GTEx)	EpiXcan	0.998242	small_intestine_terminal_ileum	0.999981
1987	ENSG00000232807	AL137186.2	-0.569923	-0.120566	0.56873	0.0219008	0.0364747	0.0587605	0.344365	5	5	5	B1	GI. terminal ileum (GTEx)	EpiXcan	0.998242	small_intestine_terminal_ileum	0.999981
1988	ENSG00000164815	ORC5	-0.569412	-0.167851	0.569076	0.0166227	0.111244	0.00124262	0.0131789	4	4	4	B1	GI. terminal ileum (GTEx)	EpiXcan	0.998242	small_intestine_terminal_ileum	0.999981
1989	ENSG00000099381	SETD1A	0.569307	0.0125446	0.569148	0.173464	0.0262679	0.113097	0.562634	27	32	32	B1	GI. terminal ileum (GTEx)	EpiXcan	0.998242	small_intestine_terminal_ileum	0.999981
1990	ENSG00000134283	PPHLN1	-0.56918	-0.0224555	0.569234	0.2422	0.0245498	0.129009	0.614307	86	96	96	B1	GI. terminal ileum (GTEx)	EpiXcan	0.998242	small_intestine_terminal_ileum	0.999981
1991	ENSG00000134575	ACP2	-0.56909	-0.233094	0.569295	0.0117534	0.0285435	0.107422	0.544256	14	20	20	B1	GI. terminal ileum (GTEx)	EpiXcan	0.998242	small_intestine_terminal_ileum	0.999981
1992	ENSG00000179855	GIPC3	-0.568935	-0.500119	0.5694	0.000773209	0.0181733	0.199705	0.808341	1	2	2	B1	GI. terminal ileum (GTEx)	EpiXcan	0.998242	small_intestine_terminal_ileum	0.999981
1993	ENSG00000167965	MLST8	0.568038	0.0855973	0.570009	0.0771141	0.219147	5.51269e-07	1.43014e-05	39	49	49	B1	GI. terminal ileum (GTEx)	EpiXcan	0.998242	small_intestine_terminal_ileum	0.999981
1994	ENSG00000184939	ZFP90	-0.567602	-0.246172	0.570305	0.00455538	0.0222709	0.161011	0.705979	6	9	9	B1	GI. terminal ileum (GTEx)	EpiXcan	0.998242	small_intestine_terminal_ileum	0.999981
1995	ENSG00000129219	PLD2	-0.567154	-0.153764	0.57061	0.0201787	0.134792	8.21954e-05	0.00125982	11	14	14	B1	GI. terminal ileum (GTEx)	EpiXcan	0.998242	small_intestine_terminal_ileum	0.999981
1996	ENSG00000133706	LARS	-0.567138	-0.0333695	0.57062	0.19957	0.432351	3.4155e-14	2.93544e-12	16	18	18	B1	GI. terminal ileum (GTEx)	EpiXcan	0.998242	small_intestine_terminal_ileum	0.999981
1997	ENSG00000159788	RGS12	0.566922	0.0701312	0.570767	0.112428	0.115081	0.000735524	0.00849717	26	28	28	B1	GI. terminal ileum (GTEx)	EpiXcan	0.998242	small_intestine_terminal_ileum	0.999981
1998	ENSG00000250786	SNHG18	0.566855	0.0457802	0.570813	0.226734	0.405556	3.65684e-14	3.10477e-12	20	21	21	B1	GI. terminal ileum (GTEx)	EpiXcan	0.998242	small_intestine_terminal_ileum	0.999981
1999	ENSG00000100744	GSKIP	0.566395	0.0755994	0.571126	0.0848688	0.0319507	0.0841158	0.4527	48	62	62	B1	GI. terminal ileum (GTEx)	EpiXcan	0.998242	small_intestine_terminal_ileum	0.999981
2000	ENSG00000078142	PIK3C3	0.566387	0.0930527	0.57113	0.0381986	0.0330077	0.0880237	0.46869	31	33	33	B1	GI. terminal ileum (GTEx)	EpiXcan	0.998242	small_intestine_terminal_ileum	0.999981
2001	ENSG00000197852	FAM212B	-0.566132	-0.200634	0.571304	0.00923731	0.0102639	0.331125	1	5	6	6	B1	GI. terminal ileum (GTEx)	EpiXcan	0.998242	small_intestine_terminal_ileum	0.999981
2002	ENSG00000257176	AC009318.1	-0.564636	-0.0352038	0.572321	0.161358	0.528518	5.19274e-18	8.55824e-16	12	15	15	B1	GI. terminal ileum (GTEx)	EpiXcan	0.998242	small_intestine_terminal_ileum	0.999981
2003	ENSG00000111728	ST8SIA1	-0.564357	-0.0590103	0.572511	0.122553	0.0120982	0.298272	0.993933	49	63	63	B1	GI. terminal ileum (GTEx)	EpiXcan	0.998242	small_intestine_terminal_ileum	0.999981
2004	ENSG00000270419	CAHM	0.56418	0.126139	0.572632	0.0152998	0.0175092	0.206487	0.826099	9	12	12	B1	GI. terminal ileum (GTEx)	EpiXcan	0.998242	small_intestine_terminal_ileum	0.999981
2005	ENSG00000169629	RGPD8	-0.563339	-0.0323913	0.573204	0.263787	0.393636	5.31196e-14	4.32431e-12	38	45	45	B1	GI. terminal ileum (GTEx)	EpiXcan	0.998242	small_intestine_terminal_ileum	0.999981
2006	ENSG00000172006	ZNF554	-0.563113	-0.0427681	0.573358	0.152809	0.35598	3.45903e-11	1.7881e-09	16	22	22	B1	GI. terminal ileum (GTEx)	EpiXcan	0.998242	small_intestine_terminal_ileum	0.999981
2007	ENSG00000120549	KIAA1217	0.563086	0.058753	0.573376	0.0501403	0.0191185	0.190947	0.789435	16	20	20	B1	GI. terminal ileum (GTEx)	EpiXcan	0.998242	small_intestine_terminal_ileum	0.999981
2008	ENSG00000161904	LEMD2	-0.562517	-0.233436	0.573764	0.00482807	0.0118737	0.290777	0.980148	5	6	6	B1	GI. terminal ileum (GTEx)	EpiXcan	0.998242	small_intestine_terminal_ileum	0.999981
2009	ENSG00000137817	PARP6	-0.5622	-0.0522083	0.57398	0.189293	0.0970381	0.00231217	0.0223696	41	50	50	B1	GI. terminal ileum (GTEx)	EpiXcan	0.998242	small_intestine_terminal_ileum	0.999981
2010	ENSG00000168404	MLKL	0.562199	0.441459	0.57398	0.001138	0.16853	2.90162e-05	0.000495717	3	6	6	B1	GI. terminal ileum (GTEx)	EpiXcan	0.998242	small_intestine_terminal_ileum	0.999981
2011	ENSG00000198590	C3orf35	-0.561778	-0.070624	0.574267	0.0959535	0.0341832	0.0800576	0.436308	64	72	72	B1	GI. terminal ileum (GTEx)	EpiXcan	0.998242	small_intestine_terminal_ileum	0.999981
2012	ENSG00000166839	ANKDD1A	-0.561158	-0.0562903	0.57469	0.0550944	0.22253	3.39271e-07	9.2457e-06	11	15	15	B1	GI. terminal ileum (GTEx)	EpiXcan	0.998242	small_intestine_terminal_ileum	0.999981
2013	ENSG00000132436	FIGNL1	-0.560931	-0.0412038	0.574845	0.154765	0.238728	2.99899e-07	8.30295e-06	22	30	30	B1	GI. terminal ileum (GTEx)	EpiXcan	0.998242	small_intestine_terminal_ileum	0.999981
2014	ENSG00000105792	CFAP69	0.560915	0.0300209	0.574855	0.00655499	0.0345406	0.0799172	0.435796	18	22	22	B1	GI. terminal ileum (GTEx)	EpiXcan	0.998242	small_intestine_terminal_ileum	0.999981
2015	ENSG00000120539	MASTL	-0.560741	-0.0350718	0.574974	0.230815	0.65173	9.06088e-26	7.46669e-23	48	65	65	B1	GI. terminal ileum (GTEx)	EpiXcan	0.998242	small_intestine_terminal_ileum	0.999981
2016	ENSG00000112699	GMDS	0.560643	0.13306	0.575041	0.0199261	0.0140197	0.247648	0.909241	7	14	14	B1	GI. terminal ileum (GTEx)	EpiXcan	0.998242	small_intestine_terminal_ileum	0.999981
2017	ENSG00000120915	EPHX2	-0.560526	-0.132749	0.575121	0.014464	0.0681657	0.0114377	0.0885745	7	8	8	B1	GI. terminal ileum (GTEx)	EpiXcan	0.998242	small_intestine_terminal_ileum	0.999981
2018	ENSG00000108439	PNPO	-0.559932	-0.0120989	0.575526	0.0902211	0.0108997	0.299985	0.996324	24	26	26	B1	GI. terminal ileum (GTEx)	EpiXcan	0.998242	small_intestine_terminal_ileum	0.999981
2019	ENSG00000074201	CLNS1A	0.559919	0.112824	0.575535	0.0335082	0.0556643	0.0239301	0.165304	20	26	26	B1	GI. terminal ileum (GTEx)	EpiXcan	0.998242	small_intestine_terminal_ileum	0.999981
2020	ENSG00000138801	PAPSS1	0.559891	0.438551	0.575554	0.00132604	0.124681	0.000458689	0.00567868	3	7	7	B1	GI. terminal ileum (GTEx)	EpiXcan	0.998242	small_intestine_terminal_ileum	0.999981
2021	ENSG00000247157	LINC01252	0.559676	0.031071	0.575701	0.277395	0.532378	6.57731e-19	1.22855e-16	18	19	19	B1	GI. terminal ileum (GTEx)	EpiXcan	0.998242	small_intestine_terminal_ileum	0.999981
2022	ENSG00000184470	TXNRD2	0.559289	0.0757611	0.575964	0.050093	0.0993212	0.00104842	0.0114121	18	21	21	B1	GI. terminal ileum (GTEx)	EpiXcan	0.998242	small_intestine_terminal_ileum	0.999981
2023	ENSG00000128944	KNSTRN	-0.559248	-0.0288239	0.575993	0.291855	0.411323	3.11556e-13	2.29715e-11	41	52	52	B1	GI. terminal ileum (GTEx)	EpiXcan	0.998242	small_intestine_terminal_ileum	0.999981
2024	ENSG00000115756	HPCAL1	-0.558916	-0.0764974	0.576219	0.058675	0.0159135	0.235094	0.885916	20	25	25	B1	GI. terminal ileum (GTEx)	EpiXcan	0.998242	small_intestine_terminal_ileum	0.999981
2025	ENSG00000197128	ZNF772	-0.558744	-0.0411914	0.576337	0.163195	0.260072	4.12046e-08	1.31489e-06	21	26	26	B1	GI. terminal ileum (GTEx)	EpiXcan	0.998242	small_intestine_terminal_ileum	0.999981
2026	ENSG00000174804	FZD4	-0.558204	-0.0866207	0.576705	0.0351437	0.0139731	0.247571	0.909241	20	23	23	B1	GI. terminal ileum (GTEx)	EpiXcan	0.998242	small_intestine_terminal_ileum	0.999981
2027	ENSG00000206527	HACD2	-0.557847	-0.148524	0.576949	0.0127618	0.0158981	0.228219	0.872083	5	7	7	B1	GI. terminal ileum (GTEx)	EpiXcan	0.998242	small_intestine_terminal_ileum	0.999981
2028	ENSG00000125107	CNOT1	0.557814	0.061458	0.576971	0.178691	0.0434595	0.0416909	0.261787	42	49	49	B1	GI. terminal ileum (GTEx)	EpiXcan	0.998242	small_intestine_terminal_ileum	0.999981
2029	ENSG00000140632	GLYR1	0.557473	0.232941	0.577204	0.00515135	0.0106127	0.304369	1	3	6	6	B1	GI. terminal ileum (GTEx)	EpiXcan	0.998242	small_intestine_terminal_ileum	0.999981
2030	ENSG00000134686	PHC2	-0.557224	-0.669621	0.577375	0.00186068	0.0360517	0.0539216	0.322953	3	3	3	B1	GI. terminal ileum (GTEx)	EpiXcan	0.998242	small_intestine_terminal_ileum	0.999981
2031	ENSG00000135437	RDH5	0.55665	0.0485965	0.577766	0.155024	0.175926	2.00277e-05	0.000357868	15	20	20	B1	GI. terminal ileum (GTEx)	EpiXcan	0.998242	small_intestine_terminal_ileum	0.999981
2032	ENSG00000141577	CEP131	0.556484	0.111896	0.57788	0.0281154	0.0514237	0.0285467	0.191314	10	12	12	B1	GI. terminal ileum (GTEx)	EpiXcan	0.998242	small_intestine_terminal_ileum	0.999981
2033	ENSG00000132510	KDM6B	-0.555647	-0.146274	0.578452	0.0176079	0.0100468	0.347662	1	4	4	4	B1	GI. terminal ileum (GTEx)	EpiXcan	0.998242	small_intestine_terminal_ileum	0.999981
2034	ENSG00000138738	PRDM5	0.555288	0.157774	0.578697	0.0131226	0.0224817	0.152258	0.683869	4	7	7	B1	GI. terminal ileum (GTEx)	EpiXcan	0.998242	small_intestine_terminal_ileum	0.999981
2035	ENSG00000211643	IGLV5-52	-0.555071	-0.153581	0.578846	0.0371132	0.179669	2.04097e-05	0.000363303	44	57	57	B1	GI. terminal ileum (GTEx)	EpiXcan	0.998242	small_intestine_terminal_ileum	0.999981
2036	ENSG00000126464	PRR12	0.554961	0.213904	0.578921	0.0103588	0.0391215	0.0515971	0.310492	16	18	18	B1	GI. terminal ileum (GTEx)	EpiXcan	0.998242	small_intestine_terminal_ileum	0.999981
2037	ENSG00000127399	LRRC61	-0.552534	-0.0292387	0.580583	0.135798	0.440822	8.38109e-14	6.52281e-12	17	22	22	B1	GI. terminal ileum (GTEx)	EpiXcan	0.998242	small_intestine_terminal_ileum	0.999981
2038	ENSG00000110786	PTPN5	-0.552453	-0.0249113	0.580638	0.433892	0.118632	0.000508258	0.00622938	111	131	131	B1	GI. terminal ileum (GTEx)	EpiXcan	0.998242	small_intestine_terminal_ileum	0.999981
2039	ENSG00000139675	HNRNPA1L2	0.552395	0.0570651	0.580678	0.0576369	0.0854504	0.00462138	0.0405899	10	10	10	B1	GI. terminal ileum (GTEx)	EpiXcan	0.998242	small_intestine_terminal_ileum	0.999981
2040	ENSG00000137266	SLC22A23	-0.552166	-0.0598128	0.580835	0.0487205	0.0123185	0.302068	0.999687	16	17	17	B1	GI. terminal ileum (GTEx)	EpiXcan	0.998242	small_intestine_terminal_ileum	0.999981
2041	ENSG00000080839	RBL1	0.551925	0.539495	0.581	0.000556604	0.0106095	0.332021	1	1	1	1	B1	GI. terminal ileum (GTEx)	EpiXcan	0.998242	small_intestine_terminal_ileum	0.999981
2042	ENSG00000171817	ZNF540	0.551418	0.0689586	0.581347	0.081922	0.0195553	0.177766	0.754872	21	22	22	B1	GI. terminal ileum (GTEx)	EpiXcan	0.998242	small_intestine_terminal_ileum	0.999981
2043	ENSG00000089063	TMEM230	0.551251	0.135017	0.581462	0.0256238	0.0867228	0.00416045	0.0371945	13	15	15	B1	GI. terminal ileum (GTEx)	EpiXcan	0.998242	small_intestine_terminal_ileum	0.999981
2044	ENSG00000156232	WHAMM	0.551206	0.0978904	0.581492	0.0273248	0.142986	0.00020502	0.00281581	4	4	4	B1	GI. terminal ileum (GTEx)	EpiXcan	0.998242	small_intestine_terminal_ileum	0.999981
2045	ENSG00000102967	DHODH	-0.550921	-0.0844697	0.581688	0.0266288	0.0394998	0.0312938	0.206691	11	12	12	B1	GI. terminal ileum (GTEx)	EpiXcan	0.998242	small_intestine_terminal_ileum	0.999981
2046	ENSG00000037757	MRI1	-0.550026	-0.0875839	0.582301	0.0617552	0.174194	1.28959e-06	3.11481e-05	18	24	24	B1	GI. terminal ileum (GTEx)	EpiXcan	0.998242	small_intestine_terminal_ileum	0.999981
2047	ENSG00000188825	LINC00910	0.54961	0.0242689	0.582587	0.235424	0.0199969	0.185124	0.776933	41	49	49	B1	GI. terminal ileum (GTEx)	EpiXcan	0.998242	small_intestine_terminal_ileum	0.999981
2048	ENSG00000110455	ACCS	-0.549379	-0.029337	0.582745	0.258868	0.535787	1.31172e-18	2.41788e-16	19	25	25	B1	GI. terminal ileum (GTEx)	EpiXcan	0.998242	small_intestine_terminal_ileum	0.999981
2049	ENSG00000110442	COMMD9	-0.548702	-0.199201	0.58321	0.0176595	0.0110489	0.324203	1	5	5	5	B1	GI. terminal ileum (GTEx)	EpiXcan	0.998242	small_intestine_terminal_ileum	0.999981
2050	ENSG00000183098	GPC6	0.548524	0.0324734	0.583332	0.080843	0.0108681	0.318584	1	28	32	32	B1	GI. terminal ileum (GTEx)	EpiXcan	0.998242	small_intestine_terminal_ileum	0.999981
2051	ENSG00000135452	TSPAN31	0.548147	0.128565	0.583591	0.0189356	0.0874296	0.00353801	0.0323736	5	5	5	B1	GI. terminal ileum (GTEx)	EpiXcan	0.998242	small_intestine_terminal_ileum	0.999981
2052	ENSG00000186523	FAM86B1	-0.547966	-0.0821809	0.583715	0.0403643	0.0471077	0.0308377	0.204258	12	17	17	B1	GI. terminal ileum (GTEx)	EpiXcan	0.998242	small_intestine_terminal_ileum	0.999981
2053	ENSG00000184702	SEPT5	0.547685	0.11575	0.583908	0.0144731	0.0103757	0.322655	1	12	16	16	B1	GI. terminal ileum (GTEx)	EpiXcan	0.998242	small_intestine_terminal_ileum	0.999981
2054	ENSG00000175061	LRRC75A-AS1	0.547446	0.0798109	0.584072	0.0376844	0.0517686	0.0271043	0.183629	7	8	8	B1	GI. terminal ileum (GTEx)	EpiXcan	0.998242	small_intestine_terminal_ileum	0.999981
2055	ENSG00000144214	LYG1	-0.547229	-0.0340957	0.584221	0.173494	0.319741	6.84927e-10	2.93429e-08	39	47	47	B1	GI. terminal ileum (GTEx)	EpiXcan	0.998242	small_intestine_terminal_ileum	0.999981
2056	ENSG00000163320	CGGBP1	-0.547149	-0.0524681	0.584277	0.0995714	0.271914	6.25679e-08	1.92218e-06	3	3	3	B1	GI. terminal ileum (GTEx)	EpiXcan	0.998242	small_intestine_terminal_ileum	0.999981
2057	ENSG00000064115	TM7SF3	-0.547089	-0.0346403	0.584318	0.254641	0.14496	0.000107528	0.00160592	66	75	75	B1	GI. terminal ileum (GTEx)	EpiXcan	0.998242	small_intestine_terminal_ileum	0.999981
2058	ENSG00000241058	NSUN6	-0.546848	-0.0898379	0.584483	0.0364946	0.122326	0.000362469	0.0046162	31	47	47	B1	GI. terminal ileum (GTEx)	EpiXcan	0.998242	small_intestine_terminal_ileum	0.999981
2059	ENSG00000126698	DNAJC8	-0.546763	-0.082427	0.584542	0.072638	0.159897	8.11675e-05	0.00124679	6	6	6	B1	GI. terminal ileum (GTEx)	EpiXcan	0.998242	small_intestine_terminal_ileum	0.999981
2060	ENSG00000054219	LY75	-0.546698	-0.0942604	0.584586	0.0338008	0.162748	7.30221e-05	0.00113411	6	7	7	B1	GI. terminal ileum (GTEx)	EpiXcan	0.998242	small_intestine_terminal_ileum	0.999981
2061	ENSG00000170647	TMEM133	-0.546532	-0.161267	0.5847	0.00654608	0.0369318	0.0639313	0.367356	1	1	1	B1	GI. terminal ileum (GTEx)	EpiXcan	0.998242	small_intestine_terminal_ileum	0.999981
2062	ENSG00000145949	MYLK4	0.546521	0.0296523	0.584708	0.208178	0.397978	4.84115e-12	2.89828e-10	37	45	45	B1	GI. terminal ileum (GTEx)	EpiXcan	0.998242	small_intestine_terminal_ileum	0.999981
2063	ENSG00000177479	ARIH2	0.54638	0.110489	0.584805	0.0188718	0.0424148	0.0457845	0.28218	5	5	5	B1	GI. terminal ileum (GTEx)	EpiXcan	0.998242	small_intestine_terminal_ileum	0.999981
2064	ENSG00000126246	IGFLR1	-0.545969	-0.0592387	0.585087	0.0352703	0.0941071	0.00213134	0.0208214	15	20	20	B1	GI. terminal ileum (GTEx)	EpiXcan	0.998242	small_intestine_terminal_ileum	0.999981
2065	ENSG00000123427	EEF1AKMT3	-0.545936	-0.522067	0.58511	0.000857927	0.0136142	0.259606	0.931536	3	3	3	B1	GI. terminal ileum (GTEx)	EpiXcan	0.998242	small_intestine_terminal_ileum	0.999981
2066	ENSG00000187554	TLR5	-0.545579	-0.0716101	0.585355	0.0420739	0.0741809	0.00589299	0.0501244	11	12	12	B1	GI. terminal ileum (GTEx)	EpiXcan	0.998242	small_intestine_terminal_ileum	0.999981
2067	ENSG00000110429	FBXO3	0.544604	0.112087	0.586026	0.00885592	0.0133105	0.26298	0.93639	2	2	2	B1	GI. terminal ileum (GTEx)	EpiXcan	0.998242	small_intestine_terminal_ileum	0.999981
2068	ENSG00000133226	SRRM1	0.543915	0.32114	0.5865	0.00325047	0.0134577	0.272283	0.951463	1	1	1	B1	GI. terminal ileum (GTEx)	EpiXcan	0.998242	small_intestine_terminal_ileum	0.999981
2069	ENSG00000110871	COQ5	0.542753	0.0718575	0.5873	0.0526246	0.154724	4.76882e-05	0.000778629	18	22	22	B1	GI. terminal ileum (GTEx)	EpiXcan	0.998242	small_intestine_terminal_ileum	0.999981
2070	ENSG00000206503	HLA-A	0.542084	0.0673675	0.587761	0.0598664	0.0684465	0.0121465	0.0930858	22	24	24	B1	GI. terminal ileum (GTEx)	EpiXcan	0.998242	small_intestine_terminal_ileum	0.999981
2071	ENSG00000180992	MRPL14	0.541707	0.0479223	0.58802	0.0532468	0.0289537	0.103658	0.529196	14	18	18	B1	GI. terminal ileum (GTEx)	EpiXcan	0.998242	small_intestine_terminal_ileum	0.999981
2072	ENSG00000185274	GALNT17	0.541562	0.0410083	0.588121	0.200123	0.0771086	0.00623496	0.0526178	87	108	108	B1	GI. terminal ileum (GTEx)	EpiXcan	0.998242	small_intestine_terminal_ileum	0.999981
2073	ENSG00000179406	LINC00174	0.541289	0.0373166	0.588309	0.0836808	0.023739	0.144992	0.663353	18	19	19	B1	GI. terminal ileum (GTEx)	EpiXcan	0.998242	small_intestine_terminal_ileum	0.999981
2074	ENSG00000168993	CPLX1	-0.541145	-0.0448829	0.588407	0.0914822	0.177336	1.96985e-05	0.000354245	10	12	12	B1	GI. terminal ileum (GTEx)	EpiXcan	0.998242	small_intestine_terminal_ileum	0.999981
2075	ENSG00000028277	POU2F2	0.540939	0.102933	0.588549	0.0323923	0.034337	0.0654443	0.374208	4	4	4	B1	GI. terminal ileum (GTEx)	EpiXcan	0.998242	small_intestine_terminal_ileum	0.999981
2076	ENSG00000181830	SLC35C1	-0.540807	-0.176372	0.58864	0.00588935	0.0157494	0.228401	0.872083	2	2	2	B1	GI. terminal ileum (GTEx)	EpiXcan	0.998242	small_intestine_terminal_ileum	0.999981
2077	ENSG00000196268	ZNF493	-0.54057	-0.0622714	0.588804	0.0898787	0.10632	0.00154469	0.0157723	23	24	24	B1	GI. terminal ileum (GTEx)	EpiXcan	0.998242	small_intestine_terminal_ileum	0.999981
2078	ENSG00000177853	ZNF518A	-0.539841	-0.0417899	0.589307	0.187571	0.0157545	0.225534	0.868471	55	65	65	B1	GI. terminal ileum (GTEx)	EpiXcan	0.998242	small_intestine_terminal_ileum	0.999981
2079	ENSG00000169379	ARL13B	0.539561	0.143132	0.5895	0.0151341	0.0607806	0.0140303	0.105107	1	1	1	B1	GI. terminal ileum (GTEx)	EpiXcan	0.998242	small_intestine_terminal_ileum	0.999981
2080	ENSG00000168096	ANKS3	-0.539292	-0.0588571	0.589686	0.0925035	0.0226334	0.156547	0.695012	31	38	38	B1	GI. terminal ileum (GTEx)	EpiXcan	0.998242	small_intestine_terminal_ileum	0.999981
2081	ENSG00000119820	YIPF4	0.538981	0.185267	0.5899	0.00507263	0.0346423	0.0780477	0.427478	6	10	10	B1	GI. terminal ileum (GTEx)	EpiXcan	0.998242	small_intestine_terminal_ileum	0.999981
2082	ENSG00000170525	PFKFB3	0.538217	0.142203	0.590427	0.0234807	0.0254242	0.13157	0.623535	12	12	12	B1	GI. terminal ileum (GTEx)	EpiXcan	0.998242	small_intestine_terminal_ileum	0.999981
2083	ENSG00000183807	FAM162B	0.537242	0.075859	0.5911	0.0766364	0.0341297	0.0623688	0.359705	31	35	35	B1	GI. terminal ileum (GTEx)	EpiXcan	0.998242	small_intestine_terminal_ileum	0.999981
2084	ENSG00000106133	NSUN5P2	0.53658	0.0268133	0.591558	0.283469	0.303819	5.36286e-09	2.02502e-07	78	93	93	B1	GI. terminal ileum (GTEx)	EpiXcan	0.998242	small_intestine_terminal_ileum	0.999981
2085	ENSG00000101307	SIRPB1	-0.536276	-0.0511203	0.591768	0.100676	0.32567	1.28428e-09	5.23008e-08	14	18	18	B1	GI. terminal ileum (GTEx)	EpiXcan	0.998242	small_intestine_terminal_ileum	0.999981
2086	ENSG00000185129	PURA	0.536007	0.0885479	0.591954	0.0508072	0.0170242	0.217019	0.849118	24	26	26	B1	GI. terminal ileum (GTEx)	EpiXcan	0.998242	small_intestine_terminal_ileum	0.999981
2087	ENSG00000183172	SMDT1	0.535017	0.0405242	0.592638	0.250877	0.51971	6.86291e-18	1.10509e-15	28	33	33	B1	GI. terminal ileum (GTEx)	EpiXcan	0.998242	small_intestine_terminal_ileum	0.999981
2088	ENSG00000167193	CRK	0.534847	0.0806273	0.592755	0.0407738	0.113997	0.000951758	0.0105317	15	23	23	B1	GI. terminal ileum (GTEx)	EpiXcan	0.998242	small_intestine_terminal_ileum	0.999981
2089	ENSG00000223891	OSER1-AS1	0.534543	0.058831	0.592966	0.124551	0.137092	0.000103287	0.00154589	24	27	27	B1	GI. terminal ileum (GTEx)	EpiXcan	0.998242	small_intestine_terminal_ileum	0.999981
2090	ENSG00000186470	BTN3A2	-0.533839	-0.0291471	0.593453	0.188642	0.331608	3.13851e-10	1.43216e-08	14	15	15	B1	GI. terminal ileum (GTEx)	EpiXcan	0.998242	small_intestine_terminal_ileum	0.999981
2091	ENSG00000147905	ZCCHC7	-0.533724	-0.151611	0.593532	0.0400705	0.0470925	0.0339385	0.220829	11	12	12	B1	GI. terminal ileum (GTEx)	EpiXcan	0.998242	small_intestine_terminal_ileum	0.999981
2092	ENSG00000120156	TEK	-0.533509	-0.0952301	0.593681	0.0282166	0.0125158	0.292678	0.983323	13	15	15	B1	GI. terminal ileum (GTEx)	EpiXcan	0.998242	small_intestine_terminal_ileum	0.999981
2093	ENSG00000205578	POM121B	0.533434	0.0193491	0.593733	0.60688	0.30434	1.70208e-09	6.83221e-08	144	174	174	B1	GI. terminal ileum (GTEx)	EpiXcan	0.998242	small_intestine_terminal_ileum	0.999981
2094	ENSG00000189190	ZNF600	0.533176	0.0567287	0.593912	0.132765	0.084312	0.00327225	0.0303181	22	24	24	B1	GI. terminal ileum (GTEx)	EpiXcan	0.998242	small_intestine_terminal_ileum	0.999981
2095	ENSG00000142207	URB1	0.532563	0.0971382	0.594336	0.0148799	0.174975	3.82339e-05	0.000636883	8	13	13	B1	GI. terminal ileum (GTEx)	EpiXcan	0.998242	small_intestine_terminal_ileum	0.999981
2096	ENSG00000066427	ATXN3	-0.53182	-0.097657	0.594851	0.0259685	0.20294	2.31297e-06	5.20103e-05	10	14	14	B1	GI. terminal ileum (GTEx)	EpiXcan	0.998242	small_intestine_terminal_ileum	0.999981
2097	ENSG00000102934	PLLP	0.531651	0.0677645	0.594968	0.014021	0.0297489	0.0918258	0.483422	7	10	10	B1	GI. terminal ileum (GTEx)	EpiXcan	0.998242	small_intestine_terminal_ileum	0.999981
2098	ENSG00000130489	SCO2	0.531553	0.0360283	0.595036	0.108591	0.0236177	0.119572	0.583376	22	26	26	B1	GI. terminal ileum (GTEx)	EpiXcan	0.998242	small_intestine_terminal_ileum	0.999981
2099	ENSG00000130348	QRSL1	0.531429	0.057806	0.595122	0.0723287	0.16113	7.74711e-05	0.00119394	21	25	25	B1	GI. terminal ileum (GTEx)	EpiXcan	0.998242	small_intestine_terminal_ileum	0.999981
2100	ENSG00000114999	TTL	0.531342	0.123868	0.595182	0.0127041	0.0155395	0.234448	0.884675	8	9	9	B1	GI. terminal ileum (GTEx)	EpiXcan	0.998242	small_intestine_terminal_ileum	0.999981
2101	ENSG00000111530	CAND1	0.531108	0.051776	0.595344	0.0480844	0.0495587	0.0328013	0.215128	40	46	46	B1	GI. terminal ileum (GTEx)	EpiXcan	0.998242	small_intestine_terminal_ileum	0.999981
2102	ENSG00000159348	CYB5R1	-0.530863	-0.0537598	0.595514	0.0949196	0.057832	0.0186061	0.13319	32	44	44	B1	GI. terminal ileum (GTEx)	EpiXcan	0.998242	small_intestine_terminal_ileum	0.999981
2103	ENSG00000104731	KLHDC4	-0.530684	-0.0721512	0.595638	0.0687929	0.322244	1.39877e-09	5.64706e-08	18	26	26	B1	GI. terminal ileum (GTEx)	EpiXcan	0.998242	small_intestine_terminal_ileum	0.999981
2104	ENSG00000181610	MRPS23	-0.530478	-0.0462219	0.595781	0.14608	0.0161995	0.231629	0.877787	31	36	36	B1	GI. terminal ileum (GTEx)	EpiXcan	0.998242	small_intestine_terminal_ileum	0.999981
2105	ENSG00000123200	ZC3H13	0.530003	0.147931	0.59611	0.0212247	0.0892826	0.00365695	0.033353	3	3	3	B1	GI. terminal ileum (GTEx)	EpiXcan	0.998242	small_intestine_terminal_ileum	0.999981
2106	ENSG00000150433	TMEM218	0.529948	0.0536854	0.596148	0.068864	0.0538674	0.0253367	0.173566	21	22	22	B1	GI. terminal ileum (GTEx)	EpiXcan	0.998242	small_intestine_terminal_ileum	0.999981
2107	ENSG00000142303	ADAMTS10	-0.529408	-0.137517	0.596522	0.0190253	0.0382771	0.0660205	0.376734	5	6	6	B1	GI. terminal ileum (GTEx)	EpiXcan	0.998242	small_intestine_terminal_ileum	0.999981
2108	ENSG00000167740	CYB5D2	0.529253	0.138591	0.59663	0.0102962	0.0279861	0.114928	0.568912	6	8	8	B1	GI. terminal ileum (GTEx)	EpiXcan	0.998242	small_intestine_terminal_ileum	0.999981
2109	ENSG00000149532	CPSF7	-0.527601	-0.124537	0.597776	0.0202297	0.0306736	0.0779731	0.427357	8	8	8	B1	GI. terminal ileum (GTEx)	EpiXcan	0.998242	small_intestine_terminal_ileum	0.999981
2110	ENSG00000116874	WARS2	0.527083	0.0408656	0.598136	0.144751	0.195799	1.0735e-06	2.63836e-05	32	43	43	B1	GI. terminal ileum (GTEx)	EpiXcan	0.998242	small_intestine_terminal_ileum	0.999981
2111	ENSG00000260425	AL031709.1	0.526948	0.0697696	0.59823	0.0471276	0.0290409	0.106496	0.540347	19	22	22	B1	GI. terminal ileum (GTEx)	EpiXcan	0.998242	small_intestine_terminal_ileum	0.999981
2112	ENSG00000119655	NPC2	0.526763	0.165748	0.598358	0.0257736	0.0119658	0.307074	1	17	18	18	B1	GI. terminal ileum (GTEx)	EpiXcan	0.998242	small_intestine_terminal_ileum	0.999981
2113	ENSG00000141560	FN3KRP	-0.526171	-0.0467851	0.598769	0.190925	0.367868	2.916e-12	1.79168e-10	37	48	48	B1	GI. terminal ileum (GTEx)	EpiXcan	0.998242	small_intestine_terminal_ileum	0.999981
2114	ENSG00000172071	EIF2AK3	0.526088	0.186928	0.598827	0.0110596	0.0100974	0.342955	1	4	6	6	B1	GI. terminal ileum (GTEx)	EpiXcan	0.998242	small_intestine_terminal_ileum	0.999981
2115	ENSG00000177406	AC021054.1	0.525643	0.0399096	0.599137	0.203163	0.413006	6.59141e-13	4.59398e-11	48	56	56	B1	GI. terminal ileum (GTEx)	EpiXcan	0.998242	small_intestine_terminal_ileum	0.999981
2116	ENSG00000124228	DDX27	-0.52564	-0.0656203	0.599139	0.0478053	0.0181823	0.190741	0.789435	18	22	22	B1	GI. terminal ileum (GTEx)	EpiXcan	0.998242	small_intestine_terminal_ileum	0.999981
2117	ENSG00000197062	ZSCAN26	0.525428	0.0389606	0.599286	0.0934512	0.0498689	0.0269759	0.183054	20	28	28	B1	GI. terminal ileum (GTEx)	EpiXcan	0.998242	small_intestine_terminal_ileum	0.999981
2118	ENSG00000111696	NT5DC3	-0.524703	-0.0744038	0.59979	0.0429259	0.0605794	0.0183492	0.13189	15	15	15	B1	GI. terminal ileum (GTEx)	EpiXcan	0.998242	small_intestine_terminal_ileum	0.999981
2119	ENSG00000204619	PPP1R11	0.523773	0.115267	0.600436	0.0192819	0.0146394	0.255969	0.925981	4	4	4	B1	GI. terminal ileum (GTEx)	EpiXcan	0.998242	small_intestine_terminal_ileum	0.999981
2120	ENSG00000267270	PARD6G-AS1	0.522551	0.066249	0.601287	0.0465644	0.104125	0.00134203	0.0140508	15	18	18	B1	GI. terminal ileum (GTEx)	EpiXcan	0.998242	small_intestine_terminal_ileum	0.999981
2121	ENSG00000122741	DCAF10	0.522404	0.115506	0.601389	0.0212964	0.0351399	0.0727334	0.404976	7	8	8	B1	GI. terminal ileum (GTEx)	EpiXcan	0.998242	small_intestine_terminal_ileum	0.999981
2122	ENSG00000170909	OSCAR	0.522235	0.0613047	0.601507	0.107071	0.19147	5.16512e-06	0.000107676	32	40	40	B1	GI. terminal ileum (GTEx)	EpiXcan	0.998242	small_intestine_terminal_ileum	0.999981
2123	ENSG00000176393	RNPEP	0.521888	0.0222356	0.601749	0.105846	0.113501	0.000662083	0.00780077	24	26	26	B1	GI. terminal ileum (GTEx)	EpiXcan	0.998242	small_intestine_terminal_ileum	0.999981
2124	ENSG00000157870	FAM213B	0.521869	0.0867778	0.601762	0.0889072	0.070666	0.00927006	0.0737088	39	45	45	B1	GI. terminal ileum (GTEx)	EpiXcan	0.998242	small_intestine_terminal_ileum	0.999981
2125	ENSG00000137411	VARS2	-0.521855	-0.0242252	0.601771	0.330208	0.357815	1.1595e-11	6.52349e-10	35	39	39	B1	GI. terminal ileum (GTEx)	EpiXcan	0.998242	small_intestine_terminal_ileum	0.999981
2126	ENSG00000111405	ENDOU	-0.52176	0.0144847	0.601837	0.0485548	0.0139138	0.246512	0.908756	14	18	18	B1	GI. terminal ileum (GTEx)	EpiXcan	0.998242	small_intestine_terminal_ileum	0.999981
2127	ENSG00000120451	SNX19	-0.52154	-0.0454703	0.601991	0.142749	0.42541	4.59192e-14	3.85198e-12	13	17	17	B1	GI. terminal ileum (GTEx)	EpiXcan	0.998242	small_intestine_terminal_ileum	0.999981
2128	ENSG00000135250	SRPK2	0.520914	0.175522	0.602427	0.00439938	0.0114961	0.307536	1	8	10	10	B1	GI. terminal ileum (GTEx)	EpiXcan	0.998242	small_intestine_terminal_ileum	0.999981
2129	ENSG00000111846	GCNT2	0.520741	0.0873144	0.602547	0.0254739	0.0159085	0.225595	0.868471	13	13	13	B1	GI. terminal ileum (GTEx)	EpiXcan	0.998242	small_intestine_terminal_ileum	0.999981
2130	ENSG00000111450	STX2	-0.520334	-0.0347146	0.602831	0.218638	0.4077	1.19995e-13	9.2363e-12	28	31	31	B1	GI. terminal ileum (GTEx)	EpiXcan	0.998242	small_intestine_terminal_ileum	0.999981
2131	ENSG00000090487	SPG21	-0.520263	-0.0611361	0.60288	0.0733419	0.313526	2.81677e-09	1.09917e-07	9	13	13	B1	GI. terminal ileum (GTEx)	EpiXcan	0.998242	small_intestine_terminal_ileum	0.999981
2132	ENSG00000223797	ENTPD3-AS1	-0.520158	-0.136425	0.602954	0.0224139	0.113052	0.000652649	0.00770907	19	23	23	B1	GI. terminal ileum (GTEx)	EpiXcan	0.998242	small_intestine_terminal_ileum	0.999981
2133	ENSG00000130948	HSD17B3	0.519884	0.0462942	0.603145	0.0718836	0.199525	2.30393e-06	5.18903e-05	25	33	33	B1	GI. terminal ileum (GTEx)	EpiXcan	0.998242	small_intestine_terminal_ileum	0.999981
2134	ENSG00000163281	GNPDA2	0.51979	0.0874496	0.60321	0.0316886	0.166204	3.17324e-05	0.000538183	8	10	10	B1	GI. terminal ileum (GTEx)	EpiXcan	0.998242	small_intestine_terminal_ileum	0.999981
2135	ENSG00000117174	ZNHIT6	-0.519137	-0.0601884	0.603665	0.0741952	0.222721	8.22672e-07	2.06538e-05	16	19	19	B1	GI. terminal ileum (GTEx)	EpiXcan	0.998242	small_intestine_terminal_ileum	0.999981
2136	ENSG00000112242	E2F3	-0.519041	-0.18369	0.603732	0.00836682	0.0103736	0.34231	1	3	5	5	B1	GI. terminal ileum (GTEx)	EpiXcan	0.998242	small_intestine_terminal_ileum	0.999981
2137	ENSG00000186399	GOLGA8R	-0.518964	-0.130274	0.603786	0.0187958	0.038658	0.0569658	0.336406	4	5	5	B1	GI. terminal ileum (GTEx)	EpiXcan	0.998242	small_intestine_terminal_ileum	0.999981
2138	ENSG00000262879	AC068152.1	-0.518878	-0.0413439	0.603846	0.176777	0.27089	7.23551e-09	2.68154e-07	23	29	29	B1	GI. terminal ileum (GTEx)	EpiXcan	0.998242	small_intestine_terminal_ileum	0.999981
2139	ENSG00000198917	SPOUT1	0.518805	0.0377177	0.603897	0.0509772	0.0695162	0.00921865	0.0734352	11	13	13	B1	GI. terminal ileum (GTEx)	EpiXcan	0.998242	small_intestine_terminal_ileum	0.999981
2140	ENSG00000106546	AHR	0.518786	0.570456	0.60391	0.00116759	0.0168544	0.209989	0.833117	3	3	3	B1	GI. terminal ileum (GTEx)	EpiXcan	0.998242	small_intestine_terminal_ileum	0.999981
2141	ENSG00000162512	SDC3	-0.517458	-0.100497	0.604836	0.0454282	0.0404935	0.0492615	0.299915	27	37	37	B1	GI. terminal ileum (GTEx)	EpiXcan	0.998242	small_intestine_terminal_ileum	0.999981
2142	ENSG00000101460	MAP1LC3A	0.516455	0.0499998	0.605536	0.125528	0.221935	1.04227e-06	2.57062e-05	26	28	28	B1	GI. terminal ileum (GTEx)	EpiXcan	0.998242	small_intestine_terminal_ileum	0.999981
2143	ENSG00000148356	LRSAM1	-0.515705	-0.0518387	0.60606	0.0611326	0.0189753	0.184314	0.774459	23	29	29	B1	GI. terminal ileum (GTEx)	EpiXcan	0.998242	small_intestine_terminal_ileum	0.999981
2144	ENSG00000198242	RPL23A	0.51513	0.0961812	0.606462	0.0210408	0.0652344	0.0128043	0.0971702	5	6	6	B1	GI. terminal ileum (GTEx)	EpiXcan	0.998242	small_intestine_terminal_ileum	0.999981
2145	ENSG00000188895	MSL1	0.515004	0.0910238	0.60655	0.0383536	0.100768	0.00204526	0.0201492	6	6	6	B1	GI. terminal ileum (GTEx)	EpiXcan	0.998242	small_intestine_terminal_ileum	0.999981
2146	ENSG00000227500	SCAMP4	-0.514919	-0.131936	0.60661	0.0232948	0.159205	8.18942e-05	0.00125658	6	8	8	B1	GI. terminal ileum (GTEx)	EpiXcan	0.998242	small_intestine_terminal_ileum	0.999981
2147	ENSG00000259891	AC107375.1	0.513506	0.0711112	0.607597	0.0474478	0.0319389	0.0827902	0.446595	24	28	28	B1	GI. terminal ileum (GTEx)	EpiXcan	0.998242	small_intestine_terminal_ileum	0.999981
2148	ENSG00000125149	C16orf70	0.513353	0.170811	0.607705	0.0117196	0.0164293	0.227214	0.870777	5	6	6	B1	GI. terminal ileum (GTEx)	EpiXcan	0.998242	small_intestine_terminal_ileum	0.999981
2149	ENSG00000165568	AKR1E2	-0.513268	-0.108336	0.607764	0.0176442	0.0980196	0.0024165	0.0231869	8	10	10	B1	GI. terminal ileum (GTEx)	EpiXcan	0.998242	small_intestine_terminal_ileum	0.999981
2150	ENSG00000251474	RPL32P3	-0.512933	-0.124192	0.607998	0.018822	0.0224274	0.160484	0.704329	8	8	8	B1	GI. terminal ileum (GTEx)	EpiXcan	0.998242	small_intestine_terminal_ileum	0.999981
2151	ENSG00000138085	ATRAID	0.512858	0.0752071	0.608051	0.0504179	0.0852126	0.00478949	0.0418044	17	24	24	B1	GI. terminal ileum (GTEx)	EpiXcan	0.998242	small_intestine_terminal_ileum	0.999981
2152	ENSG00000113456	RAD1	-0.512839	-0.13995	0.608064	0.0246481	0.0193072	0.193605	0.794673	11	13	13	B1	GI. terminal ileum (GTEx)	EpiXcan	0.998242	small_intestine_terminal_ileum	0.999981
2153	ENSG00000198945	L3MBTL3	0.512736	0.0283114	0.608136	0.297789	0.424263	5.76968e-13	4.04288e-11	27	34	34	B1	GI. terminal ileum (GTEx)	EpiXcan	0.998242	small_intestine_terminal_ileum	0.999981
2154	ENSG00000248905	FMN1	-0.512455	-0.0565249	0.608333	0.0344361	0.0522033	0.0218892	0.153017	9	10	10	B1	GI. terminal ileum (GTEx)	EpiXcan	0.998242	small_intestine_terminal_ileum	0.999981
2155	ENSG00000152782	PANK1	0.511577	0.0655208	0.608947	0.0584665	0.101648	0.00110833	0.0119711	58	65	65	B1	GI. terminal ileum (GTEx)	EpiXcan	0.998242	small_intestine_terminal_ileum	0.999981
2156	ENSG00000234327	AC012146.1	0.511541	0.029099	0.608972	0.303876	0.0610503	0.0155393	0.114997	50	54	54	B1	GI. terminal ileum (GTEx)	EpiXcan	0.998242	small_intestine_terminal_ileum	0.999981
2157	ENSG00000119541	VPS4B	-0.511525	-0.189944	0.608984	0.0475231	0.0177859	0.20198	0.813421	32	34	34	B1	GI. terminal ileum (GTEx)	EpiXcan	0.998242	small_intestine_terminal_ileum	0.999981
2158	ENSG00000160781	PAQR6	-0.511332	-0.120577	0.609118	0.022371	0.187785	5.79166e-06	0.000118793	4	5	5	B1	GI. terminal ileum (GTEx)	EpiXcan	0.998242	small_intestine_terminal_ileum	0.999981
2159	ENSG00000163933	RFT1	-0.511138	-0.0355115	0.609254	0.179905	0.28238	1.16315e-08	4.1148e-07	23	26	26	B1	GI. terminal ileum (GTEx)	EpiXcan	0.998242	small_intestine_terminal_ileum	0.999981
2160	ENSG00000248835	AL357673.1	0.511013	0.0783011	0.609342	0.0477419	0.176579	1.92083e-05	0.000346318	8	10	10	B1	GI. terminal ileum (GTEx)	EpiXcan	0.998242	small_intestine_terminal_ileum	0.999981
2161	ENSG00000242612	DECR2	-0.510918	-0.0534729	0.609409	0.0715263	0.431764	2.75649e-13	2.05403e-11	16	28	28	B1	GI. terminal ileum (GTEx)	EpiXcan	0.998242	small_intestine_terminal_ileum	0.999981
2162	ENSG00000176490	DIRAS1	-0.510366	-0.0426949	0.609795	0.216491	0.0221702	0.144943	0.663347	59	75	75	B1	GI. terminal ileum (GTEx)	EpiXcan	0.998242	small_intestine_terminal_ileum	0.999981
2163	ENSG00000267368	UPK3BL1	-0.509881	-0.0498953	0.610135	0.156822	0.142488	0.000114627	0.00168855	31	34	34	B1	GI. terminal ileum (GTEx)	EpiXcan	0.998242	small_intestine_terminal_ileum	0.999981
2164	ENSG00000055955	ITIH4	-0.509872	-0.0478427	0.610141	0.10482	0.226409	5.49385e-07	1.42789e-05	10	12	12	B1	GI. terminal ileum (GTEx)	EpiXcan	0.998242	small_intestine_terminal_ileum	0.999981
2165	ENSG00000167323	STIM1	0.509814	1.07759	0.610182	0.000140104	0.0185631	0.195331	0.79755	2	5	5	B1	GI. terminal ileum (GTEx)	EpiXcan	0.998242	small_intestine_terminal_ileum	0.999981
2166	ENSG00000186162	CIDECP	-0.509714	-0.0558312	0.610252	0.115866	0.0766766	0.00596997	0.0507176	37	46	46	B1	GI. terminal ileum (GTEx)	EpiXcan	0.998242	small_intestine_terminal_ileum	0.999981
2167	ENSG00000103018	CYB5B	0.509247	0.029482	0.610579	0.089851	0.0798746	0.00411118	0.0369189	22	25	25	B1	GI. terminal ileum (GTEx)	EpiXcan	0.998242	small_intestine_terminal_ileum	0.999981
2168	ENSG00000122085	MTERF4	0.508693	0.0355044	0.610967	0.15686	0.355454	5.73785e-11	2.89142e-09	32	44	44	B1	GI. terminal ileum (GTEx)	EpiXcan	0.998242	small_intestine_terminal_ileum	0.999981
2169	ENSG00000153066	TXNDC11	-0.50708	-0.106652	0.612099	0.0189246	0.0238496	0.146582	0.667794	14	18	18	B1	GI. terminal ileum (GTEx)	EpiXcan	0.998242	small_intestine_terminal_ileum	0.999981
2170	ENSG00000271361	AL133351.4	0.505509	0.0452662	0.613202	0.094934	0.251886	1.30612e-07	3.81197e-06	24	30	30	B1	GI. terminal ileum (GTEx)	EpiXcan	0.998242	small_intestine_terminal_ileum	0.999981
2171	ENSG00000197147	LRRC8B	0.505184	0.11632	0.61343	0.0224555	0.0225467	0.150621	0.67925	4	4	4	B1	GI. terminal ileum (GTEx)	EpiXcan	0.998242	small_intestine_terminal_ileum	0.999981
2172	ENSG00000197291	RAMP2-AS1	0.505084	1.44437	0.6135	0.000105947	0.0246025	0.126067	0.604466	1	1	1	B1	GI. terminal ileum (GTEx)	EpiXcan	0.998242	small_intestine_terminal_ileum	0.999981
2173	ENSG00000180155	LYNX1	0.504881	0.0344492	0.613643	0.114383	0.301622	1.07535e-09	4.45696e-08	5	5	5	B1	GI. terminal ileum (GTEx)	EpiXcan	0.998242	small_intestine_terminal_ileum	0.999981
2174	ENSG00000115993	TRAK2	-0.504444	-0.179585	0.61395	0.00704141	0.0442766	0.0430591	0.268693	2	2	2	B1	GI. terminal ileum (GTEx)	EpiXcan	0.998242	small_intestine_terminal_ileum	0.999981
2175	ENSG00000125375	ATP5S	-0.503988	-0.0514203	0.61427	0.0473849	0.196043	1.09373e-05	0.000211923	10	15	15	B1	GI. terminal ileum (GTEx)	EpiXcan	0.998242	small_intestine_terminal_ileum	0.999981
2176	ENSG00000136450	SRSF1	-0.503899	-0.171391	0.614332	0.0103685	0.037877	0.0507598	0.306903	3	6	6	B1	GI. terminal ileum (GTEx)	EpiXcan	0.998242	small_intestine_terminal_ileum	0.999981
2177	ENSG00000183648	NDUFB1	-0.502971	-0.221593	0.614985	0.00551887	0.0132368	0.27695	0.959528	4	6	6	B1	GI. terminal ileum (GTEx)	EpiXcan	0.998242	small_intestine_terminal_ileum	0.999981
2178	ENSG00000237491	AL669831.5	-0.502703	-0.228219	0.615173	0.0124913	0.245655	1.18261e-07	3.48782e-06	5	9	9	B1	GI. terminal ileum (GTEx)	EpiXcan	0.998242	small_intestine_terminal_ileum	0.999981
2179	ENSG00000123607	TTC21B	0.502502	0.125915	0.615314	0.0179503	0.0111566	0.310704	1	8	9	9	B1	GI. terminal ileum (GTEx)	EpiXcan	0.998242	small_intestine_terminal_ileum	0.999981
2180	ENSG00000248275	TRIM52-AS1	-0.502105	-0.0478472	0.615593	0.095421	0.347027	4.08278e-10	1.82152e-08	9	10	10	B1	GI. terminal ileum (GTEx)	EpiXcan	0.998242	small_intestine_terminal_ileum	0.999981
2181	ENSG00000253716	MINCR	-0.501689	-0.0716956	0.615886	0.0494844	0.169112	1.49579e-05	0.000279766	13	16	16	B1	GI. terminal ileum (GTEx)	EpiXcan	0.998242	small_intestine_terminal_ileum	0.999981
2182	ENSG00000181035	SLC25A42	-0.501648	-0.0451084	0.615915	0.154195	0.0841845	0.00218623	0.0212539	36	42	42	B1	GI. terminal ileum (GTEx)	EpiXcan	0.998242	small_intestine_terminal_ileum	0.999981
2183	ENSG00000165171	METTL27	0.501579	0.0205821	0.615963	0.359877	0.615529	1.33442e-22	5.3411e-20	24	28	28	B1	GI. terminal ileum (GTEx)	EpiXcan	0.998242	small_intestine_terminal_ileum	0.999981
2184	ENSG00000251322	SHANK3	-0.500383	-0.0599659	0.616805	0.0650217	0.0400909	0.0562315	0.333085	30	37	37	B1	GI. terminal ileum (GTEx)	EpiXcan	0.998242	small_intestine_terminal_ileum	0.999981
2185	ENSG00000103226	NOMO3	-0.500217	-0.0517126	0.616922	0.120071	0.150131	4.29413e-05	0.000709393	40	48	48	B1	GI. terminal ileum (GTEx)	EpiXcan	0.998242	small_intestine_terminal_ileum	0.999981
2186	ENSG00000158941	CCAR2	0.499595	0.0923482	0.61736	0.0313662	0.0936377	0.002348	0.0226381	5	5	5	B1	GI. terminal ileum (GTEx)	EpiXcan	0.998242	small_intestine_terminal_ileum	0.999981
2187	ENSG00000182568	SATB1	-0.499591	-0.131339	0.617363	0.0937952	0.0467558	0.0371998	0.238723	32	38	38	B1	GI. terminal ileum (GTEx)	EpiXcan	0.998242	small_intestine_terminal_ileum	0.999981
2188	ENSG00000077380	DYNC1I2	-0.499115	-0.057888	0.617698	0.0730911	0.178724	1.56416e-05	0.000289463	23	32	32	B1	GI. terminal ileum (GTEx)	EpiXcan	0.998242	small_intestine_terminal_ileum	0.999981
2189	ENSG00000044459	CNTLN	-0.496957	-0.0455921	0.61922	0.149732	0.0877589	0.00330405	0.0305319	49	54	54	B1	GI. terminal ileum (GTEx)	EpiXcan	0.998242	small_intestine_terminal_ileum	0.999981
2190	ENSG00000204520	MICA	-0.496953	-0.0300286	0.619222	0.338644	0.375471	8.56442e-15	8.63158e-13	61	69	69	B1	GI. terminal ileum (GTEx)	EpiXcan	0.998242	small_intestine_terminal_ileum	0.999981
2191	ENSG00000087995	METTL2A	-0.496672	-0.0679195	0.619421	0.097331	0.0191172	0.10551	0.537115	15	20	20	B1	GI. terminal ileum (GTEx)	EpiXcan	0.998242	small_intestine_terminal_ileum	0.999981
2192	ENSG00000242028	HYPK	0.49634	0.0703108	0.619655	0.0393659	0.0247372	0.12723	0.607668	8	8	8	B1	GI. terminal ileum (GTEx)	EpiXcan	0.998242	small_intestine_terminal_ileum	0.999981
2193	ENSG00000103995	CEP152	-0.49613	-0.0841026	0.619803	0.0405388	0.0780141	0.00679067	0.0566253	14	15	15	B1	GI. terminal ileum (GTEx)	EpiXcan	0.998242	small_intestine_terminal_ileum	0.999981
2194	ENSG00000272645	GTF2IP20	0.495584	0.131223	0.620188	0.0430599	0.188455	1.39423e-05	0.000262876	12	19	19	B1	GI. terminal ileum (GTEx)	EpiXcan	0.998242	small_intestine_terminal_ileum	0.999981
2195	ENSG00000032742	IFT88	-0.495502	-0.0464759	0.620246	0.104124	0.141987	6.56321e-05	0.00102846	29	31	31	B1	GI. terminal ileum (GTEx)	EpiXcan	0.998242	small_intestine_terminal_ileum	0.999981
2196	ENSG00000082213	C5orf22	-0.494962	-0.0907389	0.620627	0.0382545	0.243903	3.30081e-07	9.04913e-06	11	13	13	B1	GI. terminal ileum (GTEx)	EpiXcan	0.998242	small_intestine_terminal_ileum	0.999981
2197	ENSG00000160305	DIP2A	-0.494672	-0.0900827	0.620831	0.0451536	0.20182	7.04166e-06	0.000141734	13	20	20	B1	GI. terminal ileum (GTEx)	EpiXcan	0.998242	small_intestine_terminal_ileum	0.999981
2198	ENSG00000118526	TCF21	-0.494451	-0.0376624	0.620988	0.136805	0.0116654	0.306931	1	57	71	71	B1	GI. terminal ileum (GTEx)	EpiXcan	0.998242	small_intestine_terminal_ileum	0.999981
2199	ENSG00000165650	PDZD8	0.494038	0.0699571	0.62128	0.0397954	0.153026	0.000123231	0.00180014	24	29	29	B1	GI. terminal ileum (GTEx)	EpiXcan	0.998242	small_intestine_terminal_ileum	0.999981
2200	ENSG00000145349	CAMK2D	0.493909	0.642484	0.62137	0.00169059	0.0453823	0.0428847	0.267843	2	4	4	B1	GI. terminal ileum (GTEx)	EpiXcan	0.998242	small_intestine_terminal_ileum	0.999981
2201	ENSG00000176593	AC008969.1	-0.493434	-0.0176584	0.621706	0.366468	0.4101	1.34131e-12	8.90853e-11	56	69	69	B1	GI. terminal ileum (GTEx)	EpiXcan	0.998242	small_intestine_terminal_ileum	0.999981
2202	ENSG00000112619	PRPH2	-0.493346	-0.0434888	0.621768	0.0796335	0.0508619	0.0299999	0.199558	38	47	47	B1	GI. terminal ileum (GTEx)	EpiXcan	0.998242	small_intestine_terminal_ileum	0.999981
2203	ENSG00000143674	MAP3K21	0.493233	0.0744719	0.621848	0.0697407	0.0651183	0.00388345	0.0350989	11	13	13	B1	GI. terminal ileum (GTEx)	EpiXcan	0.998242	small_intestine_terminal_ileum	0.999981
2204	ENSG00000267534	S1PR2	-0.492485	-0.122777	0.622376	0.0351463	0.0861668	0.00417486	0.0372757	12	13	13	B1	GI. terminal ileum (GTEx)	EpiXcan	0.998242	small_intestine_terminal_ileum	0.999981
2205	ENSG00000197568	HHLA3	-0.491817	-0.0649385	0.622849	0.0350509	0.0122928	0.281385	0.966395	12	13	13	B1	GI. terminal ileum (GTEx)	EpiXcan	0.998242	small_intestine_terminal_ileum	0.999981
2206	ENSG00000269609	RPARP-AS1	-0.491413	-0.0718379	0.623134	0.045895	0.0557435	0.0145851	0.108566	12	13	13	B1	GI. terminal ileum (GTEx)	EpiXcan	0.998242	small_intestine_terminal_ileum	0.999981
2207	ENSG00000152465	NMT2	0.490897	0.130167	0.6235	0.0163073	0.0426502	0.0457653	0.28218	6	8	8	B1	GI. terminal ileum (GTEx)	EpiXcan	0.998242	small_intestine_terminal_ileum	0.999981
2208	ENSG00000047315	POLR2B	0.49086	0.262227	0.623526	0.00580878	0.0176223	0.212997	0.839111	4	4	4	B1	GI. terminal ileum (GTEx)	EpiXcan	0.998242	small_intestine_terminal_ileum	0.999981
2209	ENSG00000184068	AL021453.1	-0.490165	-0.169246	0.624017	0.00268894	0.0272193	0.106441	0.540265	6	12	12	B1	GI. terminal ileum (GTEx)	EpiXcan	0.998242	small_intestine_terminal_ileum	0.999981
2210	ENSG00000263753	LINC00667	0.490067	0.0476927	0.624086	0.10946	0.167094	1.52033e-05	0.000282471	20	24	24	B1	GI. terminal ileum (GTEx)	EpiXcan	0.998242	small_intestine_terminal_ileum	0.999981
2211	ENSG00000163995	ABLIM2	0.489241	0.125848	0.624671	0.0202148	0.0512281	0.028422	0.190874	7	12	12	B1	GI. terminal ileum (GTEx)	EpiXcan	0.998242	small_intestine_terminal_ileum	0.999981
2212	ENSG00000214293	APTR	0.488869	0.0441597	0.624934	0.127021	0.291002	2.33677e-08	7.85032e-07	9	10	10	B1	GI. terminal ileum (GTEx)	EpiXcan	0.998242	small_intestine_terminal_ileum	0.999981
2213	ENSG00000123870	ZNF137P	-0.488735	-0.0162407	0.625029	0.475833	0.0857583	0.00493625	0.0429782	114	140	140	B1	GI. terminal ileum (GTEx)	EpiXcan	0.998242	small_intestine_terminal_ileum	0.999981
2214	ENSG00000025772	TOMM34	-0.488384	-0.418999	0.625278	0.0023013	0.230398	4.81912e-07	1.26425e-05	3	5	5	B1	GI. terminal ileum (GTEx)	EpiXcan	0.998242	small_intestine_terminal_ileum	0.999981
2215	ENSG00000062524	LTK	-0.488139	-0.0686526	0.625451	0.0432652	0.0546463	0.0271423	0.183778	8	9	9	B1	GI. terminal ileum (GTEx)	EpiXcan	0.998242	small_intestine_terminal_ileum	0.999981
2216	ENSG00000124383	MPHOSPH10	-0.488108	-0.0727629	0.625474	0.100369	0.0923566	0.0014958	0.0153514	36	44	44	B1	GI. terminal ileum (GTEx)	EpiXcan	0.998242	small_intestine_terminal_ileum	0.999981
2217	ENSG00000118507	AKAP7	0.488093	0.107639	0.625484	0.0200143	0.043177	0.0483266	0.295379	6	8	8	B1	GI. terminal ileum (GTEx)	EpiXcan	0.998242	small_intestine_terminal_ileum	0.999981
2218	ENSG00000122512	PMS2	-0.487591	-0.0492905	0.62584	0.185122	0.134705	0.000263348	0.00352027	48	62	62	B1	GI. terminal ileum (GTEx)	EpiXcan	0.998242	small_intestine_terminal_ileum	0.999981
2219	ENSG00000103196	CRISPLD2	-0.487233	-0.132756	0.626094	0.0149656	0.0545094	0.0241145	0.16625	4	5	5	B1	GI. terminal ileum (GTEx)	EpiXcan	0.998242	small_intestine_terminal_ileum	0.999981
2220	ENSG00000204435	CSNK2B	-0.486632	-0.160944	0.626519	0.0144926	0.0113692	0.311905	1	8	8	8	B1	GI. terminal ileum (GTEx)	EpiXcan	0.998242	small_intestine_terminal_ileum	0.999981
2221	ENSG00000168491	CCDC110	-0.486423	-0.0543097	0.626668	0.0693391	0.0202084	0.164468	0.715558	20	20	20	B1	GI. terminal ileum (GTEx)	EpiXcan	0.998242	small_intestine_terminal_ileum	0.999981
2222	ENSG00000221838	AP4M1	-0.486222	-0.0925563	0.62681	0.0267982	0.0826695	0.00468363	0.0410081	6	8	8	B1	GI. terminal ileum (GTEx)	EpiXcan	0.998242	small_intestine_terminal_ileum	0.999981
2223	ENSG00000158445	KCNB1	0.485813	1.31564	0.6271	0.000116594	0.0190182	0.190484	0.789031	1	1	1	B1	GI. terminal ileum (GTEx)	EpiXcan	0.998242	small_intestine_terminal_ileum	0.999981
2224	ENSG00000144028	SNRNP200	-0.484883	-0.0892736	0.62776	0.14542	0.0436583	0.0390484	0.24838	28	39	39	B1	GI. terminal ileum (GTEx)	EpiXcan	0.998242	small_intestine_terminal_ileum	0.999981
2225	ENSG00000129566	TEP1	-0.484826	-0.468669	0.6278	0.00106191	0.0366839	0.0663757	0.378338	1	2	2	B1	GI. terminal ileum (GTEx)	EpiXcan	0.998242	small_intestine_terminal_ileum	0.999981
2226	ENSG00000188690	UROS	0.484759	0.171663	0.627847	0.00635805	0.0417807	0.0537477	0.322049	11	16	16	B1	GI. terminal ileum (GTEx)	EpiXcan	0.998242	small_intestine_terminal_ileum	0.999981
2227	ENSG00000267283	AC005306.1	-0.484343	-0.0941482	0.628142	0.0546176	0.141014	6.28895e-05	0.000992139	4	5	5	B1	GI. terminal ileum (GTEx)	EpiXcan	0.998242	small_intestine_terminal_ileum	0.999981
2228	ENSG00000167315	ACAA2	-0.483838	-0.167608	0.628501	0.00771896	0.0132254	0.27837	0.960751	8	10	10	B1	GI. terminal ileum (GTEx)	EpiXcan	0.998242	small_intestine_terminal_ileum	0.999981
2229	ENSG00000169981	ZNF35	0.483698	2.42101	0.6286	3.03162e-05	0.034012	0.0615935	0.357145	1	2	2	B1	GI. terminal ileum (GTEx)	EpiXcan	0.998242	small_intestine_terminal_ileum	0.999981
2230	ENSG00000107614	TRDMT1	-0.483439	-0.0780993	0.628784	0.0545316	0.0275707	0.0971299	0.505646	27	33	33	B1	GI. terminal ileum (GTEx)	EpiXcan	0.998242	small_intestine_terminal_ileum	0.999981
2231	ENSG00000105639	JAK3	0.483135	1.34138	0.629	0.000122057	0.0134756	0.269846	0.947465	1	2	2	B1	GI. terminal ileum (GTEx)	EpiXcan	0.998242	small_intestine_terminal_ileum	0.999981
2232	ENSG00000174606	ANGEL2	0.482573	0.0583365	0.629399	0.048059	0.127505	0.000275317	0.00365584	11	14	14	B1	GI. terminal ileum (GTEx)	EpiXcan	0.998242	small_intestine_terminal_ileum	0.999981
2233	ENSG00000108306	FBXL20	-0.482493	-0.199285	0.629456	0.00604938	0.0118276	0.303939	1	3	4	4	B1	GI. terminal ileum (GTEx)	EpiXcan	0.998242	small_intestine_terminal_ileum	0.999981
2234	ENSG00000205903	ZNF316	-0.482247	-0.0481893	0.62963	0.0392312	0.0285203	0.11068	0.555144	17	21	21	B1	GI. terminal ileum (GTEx)	EpiXcan	0.998242	small_intestine_terminal_ileum	0.999981
2235	ENSG00000198846	TOX	0.48212	0.308309	0.629721	0.00465286	0.0112797	0.311709	1	2	2	2	B1	GI. terminal ileum (GTEx)	EpiXcan	0.998242	small_intestine_terminal_ileum	0.999981
2236	ENSG00000163527	STT3B	0.481965	0.0165693	0.629831	0.114618	0.0235872	0.134623	0.633078	29	34	34	B1	GI. terminal ileum (GTEx)	EpiXcan	0.998242	small_intestine_terminal_ileum	0.999981
2237	ENSG00000204344	STK19	-0.481949	-0.0269352	0.629842	0.24292	0.10847	0.00106451	0.0115602	70	90	90	B1	GI. terminal ileum (GTEx)	EpiXcan	0.998242	small_intestine_terminal_ileum	0.999981
2238	ENSG00000134138	MEIS2	-0.481615	-0.16176	0.630079	0.00580164	0.0326075	0.086574	0.463083	2	3	3	B1	GI. terminal ileum (GTEx)	EpiXcan	0.998242	small_intestine_terminal_ileum	0.999981
2239	ENSG00000235314	LINC00957	-0.481597	-0.098038	0.630092	0.0194537	0.200538	4.71273e-06	9.88333e-05	4	5	5	B1	GI. terminal ileum (GTEx)	EpiXcan	0.998242	small_intestine_terminal_ileum	0.999981
2240	ENSG00000163682	RPL9	0.481346	0.0569493	0.630271	0.0775648	0.438564	2.0349e-14	1.79069e-12	21	29	29	B1	GI. terminal ileum (GTEx)	EpiXcan	0.998242	small_intestine_terminal_ileum	0.999981
2241	ENSG00000144401	METTL21A	0.4812	0.0792715	0.630374	0.0259585	0.0234697	0.130845	0.620938	14	17	17	B1	GI. terminal ileum (GTEx)	EpiXcan	0.998242	small_intestine_terminal_ileum	0.999981
2242	ENSG00000196345	ZKSCAN7	-0.480988	-0.0367481	0.630525	0.140554	0.0774166	0.00474082	0.0414311	29	33	33	B1	GI. terminal ileum (GTEx)	EpiXcan	0.998242	small_intestine_terminal_ileum	0.999981
2243	ENSG00000164176	EDIL3	0.480924	0.255227	0.63057	0.00560129	0.0324076	0.0822604	0.44456	6	11	11	B1	GI. terminal ileum (GTEx)	EpiXcan	0.998242	small_intestine_terminal_ileum	0.999981
2244	ENSG00000104884	ERCC2	0.480864	0.315928	0.630613	0.00230185	0.0211911	0.166993	0.723824	2	8	8	B1	GI. terminal ileum (GTEx)	EpiXcan	0.998242	small_intestine_terminal_ileum	0.999981
2245	ENSG00000102805	CLN5	0.480573	0.138047	0.63082	0.0114888	0.0155831	0.167761	0.725807	7	7	7	B1	GI. terminal ileum (GTEx)	EpiXcan	0.998242	small_intestine_terminal_ileum	0.999981
2246	ENSG00000151693	ASAP2	-0.480548	-0.0531169	0.630838	0.103724	0.0165636	0.226296	0.869813	32	39	39	B1	GI. terminal ileum (GTEx)	EpiXcan	0.998242	small_intestine_terminal_ileum	0.999981
2247	ENSG00000197483	ZNF628	0.48046	0.0218762	0.630901	0.347519	0.0334035	0.0735905	0.408936	83	100	100	B1	GI. terminal ileum (GTEx)	EpiXcan	0.998242	small_intestine_terminal_ileum	0.999981
2248	ENSG00000116157	GPX7	0.480457	0.0430673	0.630902	0.165685	0.292123	1.14586e-08	4.0742e-07	30	35	35	B1	GI. terminal ileum (GTEx)	EpiXcan	0.998242	small_intestine_terminal_ileum	0.999981
2249	ENSG00000167881	SRP68	0.480231	0.136266	0.631063	0.0339706	0.0236992	0.14909	0.67529	12	15	15	B1	GI. terminal ileum (GTEx)	EpiXcan	0.998242	small_intestine_terminal_ileum	0.999981
2250	ENSG00000205702	CYP2D7	0.480137	0.0230215	0.63113	0.357341	0.324841	9.41521e-10	3.95805e-08	25	28	28	B1	GI. terminal ileum (GTEx)	EpiXcan	0.998242	small_intestine_terminal_ileum	0.999981
2251	ENSG00000120925	RNF170	-0.480081	-0.0927745	0.63117	0.0334428	0.028096	0.0802264	0.436633	23	27	27	B1	GI. terminal ileum (GTEx)	EpiXcan	0.998242	small_intestine_terminal_ileum	0.999981
2252	ENSG00000103510	KAT8	-0.480007	-0.0785575	0.631223	0.0364741	0.107234	0.00131498	0.0138196	13	17	17	B1	GI. terminal ileum (GTEx)	EpiXcan	0.998242	small_intestine_terminal_ileum	0.999981
2253	ENSG00000243646	IL10RB	0.4797	0.0685299	0.631441	0.0428324	0.068738	0.0123464	0.0944111	14	16	16	B1	GI. terminal ileum (GTEx)	EpiXcan	0.998242	small_intestine_terminal_ileum	0.999981
2254	ENSG00000073969	NSF	-0.479301	-0.0761302	0.631724	0.115556	0.0226203	0.156575	0.695012	48	52	52	B1	GI. terminal ileum (GTEx)	EpiXcan	0.998242	small_intestine_terminal_ileum	0.999981
2255	ENSG00000165548	TMEM63C	-0.479077	-0.0366644	0.631884	0.257646	0.0861647	0.00415975	0.0371945	57	66	66	B1	GI. terminal ileum (GTEx)	EpiXcan	0.998242	small_intestine_terminal_ileum	0.999981
2256	ENSG00000123395	ATG101	0.47907	0.0898189	0.631889	0.036673	0.0954549	0.00194431	0.0193037	6	6	6	B1	GI. terminal ileum (GTEx)	EpiXcan	0.998242	small_intestine_terminal_ileum	0.999981
2257	ENSG00000178295	GEN1	-0.478519	-0.0561512	0.632281	0.118872	0.0312457	0.0901383	0.476695	45	51	51	B1	GI. terminal ileum (GTEx)	EpiXcan	0.998242	small_intestine_terminal_ileum	0.999981
2258	ENSG00000162385	MAGOH	-0.478293	-0.108	0.632442	0.0186519	0.0500638	0.0272001	0.18408	3	3	3	B1	GI. terminal ileum (GTEx)	EpiXcan	0.998242	small_intestine_terminal_ileum	0.999981
2259	ENSG00000167670	CHAF1A	0.47817	0.0572746	0.632529	0.174256	0.022092	0.158399	0.699562	47	56	56	B1	GI. terminal ileum (GTEx)	EpiXcan	0.998242	small_intestine_terminal_ileum	0.999981
2260	ENSG00000060718	COL11A1	0.477445	0.372515	0.633045	0.003005	0.0115597	0.296377	0.990208	3	5	5	B1	GI. terminal ileum (GTEx)	EpiXcan	0.998242	small_intestine_terminal_ileum	0.999981
2261	ENSG00000122696	SLC25A51	0.477329	0.0517826	0.633128	0.0679738	0.087625	0.00428941	0.038098	28	34	34	B1	GI. terminal ileum (GTEx)	EpiXcan	0.998242	small_intestine_terminal_ileum	0.999981
2262	ENSG00000099250	NRP1	0.476624	0.120489	0.63363	0.0122976	0.0156074	0.233823	0.884111	7	8	8	B1	GI. terminal ileum (GTEx)	EpiXcan	0.998242	small_intestine_terminal_ileum	0.999981
2263	ENSG00000110888	CAPRIN2	0.476262	0.0676513	0.633888	0.045491	0.173789	2.63059e-05	0.000457787	21	23	23	B1	GI. terminal ileum (GTEx)	EpiXcan	0.998242	small_intestine_terminal_ileum	0.999981
2264	ENSG00000145675	PIK3R1	-0.476029	-0.0997611	0.634054	0.023017	0.034362	0.0662057	0.377637	18	23	23	B1	GI. terminal ileum (GTEx)	EpiXcan	0.998242	small_intestine_terminal_ileum	0.999981
2265	ENSG00000164850	GPER1	0.476011	0.391018	0.634067	0.000866477	0.0305623	0.0971926	0.505784	2	2	2	B1	GI. terminal ileum (GTEx)	EpiXcan	0.998242	small_intestine_terminal_ileum	0.999981
2266	ENSG00000186704	DTX2P1	-0.475568	-0.424997	0.634382	0.00116913	0.0877323	0.0040118	0.0361656	2	4	4	B1	GI. terminal ileum (GTEx)	EpiXcan	0.998242	small_intestine_terminal_ileum	0.999981
2267	ENSG00000160226	C21orf2	-0.475428	-0.0400742	0.634482	0.163355	0.386958	3.09241e-12	1.88355e-10	32	43	43	B1	GI. terminal ileum (GTEx)	EpiXcan	0.998242	small_intestine_terminal_ileum	0.999981
2268	ENSG00000248429	AC098679.1	0.475263	0.0513898	0.634599	0.0646282	0.327378	1.81021e-10	8.45308e-09	4	6	6	B1	GI. terminal ileum (GTEx)	EpiXcan	0.998242	small_intestine_terminal_ileum	0.999981
2269	ENSG00000256092	AC137767.1	-0.475097	-0.155384	0.634718	0.0234505	0.0284521	0.0815734	0.442074	9	10	10	B1	GI. terminal ileum (GTEx)	EpiXcan	0.998242	small_intestine_terminal_ileum	0.999981
2270	ENSG00000253873	PCDHGA11	-0.474628	-0.338086	0.635052	0.0102145	0.0136244	0.269005	0.947465	3	3	3	B1	GI. terminal ileum (GTEx)	EpiXcan	0.998242	small_intestine_terminal_ileum	0.999981
2271	ENSG00000122257	RBBP6	0.47387	0.0978853	0.635592	0.0139573	0.0168027	0.224053	0.864434	4	5	5	B1	GI. terminal ileum (GTEx)	EpiXcan	0.998242	small_intestine_terminal_ileum	0.999981
2272	ENSG00000261490	AC005674.2	-0.473652	-0.0600309	0.635748	0.0475892	0.0712742	0.00877583	0.0704531	13	16	16	B1	GI. terminal ileum (GTEx)	EpiXcan	0.998242	small_intestine_terminal_ileum	0.999981
2273	ENSG00000169760	NLGN1	-0.473159	-0.70144	0.6361	0.000140215	0.0250905	0.132767	0.627149	1	1	1	B1	GI. terminal ileum (GTEx)	EpiXcan	0.998242	small_intestine_terminal_ileum	0.999981
2274	ENSG00000125821	DTD1	0.472063	0.089349	0.636882	0.0317144	0.0262725	0.117493	0.577124	13	19	19	B1	GI. terminal ileum (GTEx)	EpiXcan	0.998242	small_intestine_terminal_ileum	0.999981
2275	ENSG00000186976	EFCAB6	-0.471934	-0.0364651	0.636974	0.187366	0.0191308	0.193394	0.794459	47	66	66	B1	GI. terminal ileum (GTEx)	EpiXcan	0.998242	small_intestine_terminal_ileum	0.999981
2276	ENSG00000148834	GSTO1	0.471686	0.0366736	0.637151	0.110375	0.194218	1.04799e-05	0.000204475	20	24	24	B1	GI. terminal ileum (GTEx)	EpiXcan	0.998242	small_intestine_terminal_ileum	0.999981
2277	ENSG00000168876	ANKRD49	-0.471631	-0.120413	0.63719	0.00227893	0.032475	0.0730098	0.406193	2	2	2	B1	GI. terminal ileum (GTEx)	EpiXcan	0.998242	small_intestine_terminal_ileum	0.999981
2278	ENSG00000235109	ZSCAN31	0.471493	0.17182	0.637289	0.0140749	0.0192388	0.178319	0.756533	6	9	9	B1	GI. terminal ileum (GTEx)	EpiXcan	0.998242	small_intestine_terminal_ileum	0.999981
2279	ENSG00000104472	CHRAC1	-0.471057	-0.396039	0.6376	0.00234871	0.0319775	0.090982	0.479702	1	1	1	B1	GI. terminal ileum (GTEx)	EpiXcan	0.998242	small_intestine_terminal_ileum	0.999981
2280	ENSG00000178935	ZNF552	-0.470574	-0.0297512	0.637945	0.260142	0.0558537	0.0185749	0.133103	60	74	74	B1	GI. terminal ileum (GTEx)	EpiXcan	0.998242	small_intestine_terminal_ileum	0.999981
2281	ENSG00000165512	ZNF22	0.470242	0.234286	0.638182	0.00965904	0.0129147	0.267914	0.944975	7	13	13	B1	GI. terminal ileum (GTEx)	EpiXcan	0.998242	small_intestine_terminal_ileum	0.999981
2282	ENSG00000099977	DDT	-0.469386	-0.0417795	0.638793	0.109274	0.249454	1.71655e-07	4.89758e-06	25	30	30	B1	GI. terminal ileum (GTEx)	EpiXcan	0.998242	small_intestine_terminal_ileum	0.999981
2283	ENSG00000185829	ARL17A	-0.468988	-0.0505707	0.639078	0.09699	0.405862	2.83416e-12	1.74906e-10	24	38	38	B1	GI. terminal ileum (GTEx)	EpiXcan	0.998242	small_intestine_terminal_ileum	0.999981
2284	ENSG00000172247	C1QTNF4	0.468722	0.0433264	0.639269	0.156755	0.283086	3.15267e-10	1.43395e-08	12	15	15	B1	GI. terminal ileum (GTEx)	EpiXcan	0.998242	small_intestine_terminal_ileum	0.999981
2285	ENSG00000138744	NAAA	0.468643	0.0533871	0.639325	0.0813944	0.153157	0.000128299	0.00186059	23	27	27	B1	GI. terminal ileum (GTEx)	EpiXcan	0.998242	small_intestine_terminal_ileum	0.999981
2286	ENSG00000105519	CAPS	0.468566	0.0420683	0.63938	0.158909	0.230151	6.56126e-07	1.67121e-05	34	43	43	B1	GI. terminal ileum (GTEx)	EpiXcan	0.998242	small_intestine_terminal_ileum	0.999981
2287	ENSG00000136603	SKIL	0.468442	0.0509708	0.639469	0.117118	0.116452	0.00072349	0.00839716	27	32	32	B1	GI. terminal ileum (GTEx)	EpiXcan	0.998242	small_intestine_terminal_ileum	0.999981
2288	ENSG00000205476	CCDC85C	-0.468326	-0.189559	0.639551	0.0082112	0.0663856	0.013235	0.0998968	2	2	2	B1	GI. terminal ileum (GTEx)	EpiXcan	0.998242	small_intestine_terminal_ileum	0.999981
2289	ENSG00000133710	SPINK5	-0.467611	-0.0539861	0.640063	0.0209111	0.273789	5.62435e-08	1.73933e-06	35	46	46	B1	GI. terminal ileum (GTEx)	EpiXcan	0.998242	small_intestine_terminal_ileum	0.999981
2290	ENSG00000108846	ABCC3	-0.46647	-0.114786	0.640879	0.0180178	0.0508764	0.0313084	0.206691	8	8	8	B1	GI. terminal ileum (GTEx)	EpiXcan	0.998242	small_intestine_terminal_ileum	0.999981
2291	ENSG00000079819	EPB41L2	-0.466106	-0.0956854	0.64114	0.0557234	0.0720236	0.00921933	0.0734352	19	22	22	B1	GI. terminal ileum (GTEx)	EpiXcan	0.998242	small_intestine_terminal_ileum	0.999981
2292	ENSG00000135424	ITGA7	0.465824	0.327816	0.641341	0.00145879	0.0446148	0.0303509	0.201319	2	4	4	B1	GI. terminal ileum (GTEx)	EpiXcan	0.998242	small_intestine_terminal_ileum	0.999981
2293	ENSG00000169519	METTL15	-0.465689	-0.2383	0.641438	0.00535945	0.0254808	0.133332	0.628482	5	7	7	B1	GI. terminal ileum (GTEx)	EpiXcan	0.998242	small_intestine_terminal_ileum	0.999981
2294	ENSG00000132600	PRMT7	0.465262	0.0466738	0.641744	0.134274	0.257041	1.47585e-07	4.28058e-06	11	13	13	B1	GI. terminal ileum (GTEx)	EpiXcan	0.998242	small_intestine_terminal_ileum	0.999981
2295	ENSG00000140332	TLE3	-0.465255	-0.0440837	0.641749	0.0289297	0.063827	0.0161311	0.118542	14	15	15	B1	GI. terminal ileum (GTEx)	EpiXcan	0.998242	small_intestine_terminal_ileum	0.999981
2296	ENSG00000102910	LONP2	0.464352	0.0536664	0.642396	0.0672197	0.109991	0.000864652	0.00971108	38	40	40	B1	GI. terminal ileum (GTEx)	EpiXcan	0.998242	small_intestine_terminal_ileum	0.999981
2297	ENSG00000185909	KLHDC8B	-0.463595	-0.260331	0.642938	0.0037106	0.0130754	0.280723	0.965304	2	2	2	B1	GI. terminal ileum (GTEx)	EpiXcan	0.998242	small_intestine_terminal_ileum	0.999981
2298	ENSG00000173327	MAP3K11	0.463452	0.0454696	0.643041	0.153256	0.203285	4.10442e-06	8.72516e-05	16	18	18	B1	GI. terminal ileum (GTEx)	EpiXcan	0.998242	small_intestine_terminal_ileum	0.999981
2299	ENSG00000161654	LSM12	0.463184	0.0645461	0.643232	0.0450913	0.0324359	0.0915427	0.482444	14	17	17	B1	GI. terminal ileum (GTEx)	EpiXcan	0.998242	small_intestine_terminal_ileum	0.999981
2300	ENSG00000111737	RAB35	-0.462987	-0.113712	0.643373	0.00799583	0.0144699	0.251917	0.917129	6	8	8	B1	GI. terminal ileum (GTEx)	EpiXcan	0.998242	small_intestine_terminal_ileum	0.999981
2301	ENSG00000100395	L3MBTL2	0.462172	0.0962773	0.643958	0.0278683	0.0151889	0.237119	0.88942	15	17	17	B1	GI. terminal ileum (GTEx)	EpiXcan	0.998242	small_intestine_terminal_ileum	0.999981
2302	ENSG00000205959	AC105345.1	-0.462084	-0.142278	0.644021	0.0121	0.0696015	0.00612777	0.0518381	3	4	4	B1	GI. terminal ileum (GTEx)	EpiXcan	0.998242	small_intestine_terminal_ileum	0.999981
2303	ENSG00000231365	AL359915.2	-0.461931	-0.0564723	0.644131	0.0734497	0.207602	6.44853e-07	1.64549e-05	19	27	27	B1	GI. terminal ileum (GTEx)	EpiXcan	0.998242	small_intestine_terminal_ileum	0.999981
2304	ENSG00000084092	NOA1	-0.461772	-0.0357554	0.644245	0.0911939	0.012668	0.25714	0.926987	44	55	55	B1	GI. terminal ileum (GTEx)	EpiXcan	0.998242	small_intestine_terminal_ileum	0.999981
2305	ENSG00000121350	PYROXD1	0.461383	0.037115	0.644524	0.209021	0.328369	6.02842e-10	2.61462e-08	28	32	32	B1	GI. terminal ileum (GTEx)	EpiXcan	0.998242	small_intestine_terminal_ileum	0.999981
2306	ENSG00000239388	ASB14	0.461053	0.21541	0.644761	0.00413717	0.016274	0.230157	0.875309	8	10	10	B1	GI. terminal ileum (GTEx)	EpiXcan	0.998242	small_intestine_terminal_ileum	0.999981
2307	ENSG00000176472	ZNF575	-0.460948	-0.0567917	0.644836	0.091262	0.106352	0.00128746	0.0136121	20	22	22	B1	GI. terminal ileum (GTEx)	EpiXcan	0.998242	small_intestine_terminal_ileum	0.999981
2308	ENSG00000163918	RFC4	0.460662	0.0448347	0.645041	0.0997428	0.199519	2.75186e-06	6.09018e-05	38	47	47	B1	GI. terminal ileum (GTEx)	EpiXcan	0.998242	small_intestine_terminal_ileum	0.999981
2309	ENSG00000162775	RBM15	-0.460643	-0.0490874	0.645055	0.0355585	0.17562	2.18784e-05	0.000388459	7	8	8	B1	GI. terminal ileum (GTEx)	EpiXcan	0.998242	small_intestine_terminal_ileum	0.999981
2310	ENSG00000167555	ZNF528	0.460275	0.03675	0.645318	0.103276	0.369094	6.53185e-11	3.24484e-09	21	29	29	B1	GI. terminal ileum (GTEx)	EpiXcan	0.998242	small_intestine_terminal_ileum	0.999981
2311	ENSG00000104897	SF3A2	-0.460027	-0.0878215	0.645497	0.0716799	0.0103904	0.333649	1	33	40	40	B1	GI. terminal ileum (GTEx)	EpiXcan	0.998242	small_intestine_terminal_ileum	0.999981
2312	ENSG00000105737	GRIK5	0.459722	0.0886189	0.645715	0.0306372	0.0469897	0.0376184	0.241078	5	5	5	B1	GI. terminal ileum (GTEx)	EpiXcan	0.998242	small_intestine_terminal_ileum	0.999981
2313	ENSG00000134291	TMEM106C	0.459461	0.062506	0.645903	0.0488544	0.139226	0.000266566	0.00355989	15	20	20	B1	GI. terminal ileum (GTEx)	EpiXcan	0.998242	small_intestine_terminal_ileum	0.999981
2314	ENSG00000177283	FZD8	-0.459102	-0.0921827	0.646161	0.0316929	0.0225858	0.159454	0.701872	12	15	15	B1	GI. terminal ileum (GTEx)	EpiXcan	0.998242	small_intestine_terminal_ileum	0.999981
2315	ENSG00000099940	SNAP29	0.458415	0.0428243	0.646654	0.15298	0.275049	5.61374e-08	1.73933e-06	42	60	60	B1	GI. terminal ileum (GTEx)	EpiXcan	0.998242	small_intestine_terminal_ileum	0.999981
2316	ENSG00000073169	SELENOO	-0.45834	-0.0548127	0.646708	0.309893	0.0108319	0.321906	1	60	80	80	B1	GI. terminal ileum (GTEx)	EpiXcan	0.998242	small_intestine_terminal_ileum	0.999981
2317	ENSG00000157578	LCA5L	0.458148	0.0238806	0.646846	0.139641	0.334837	4.22604e-11	2.15282e-09	28	42	42	B1	GI. terminal ileum (GTEx)	EpiXcan	0.998242	small_intestine_terminal_ileum	0.999981
2318	ENSG00000005156	LIG3	0.457171	0.110438	0.647548	0.0366328	0.142429	2.06425e-06	4.71746e-05	17	23	23	B1	GI. terminal ileum (GTEx)	EpiXcan	0.998242	small_intestine_terminal_ileum	0.999981
2319	ENSG00000196981	WDR5B	0.457138	0.0899584	0.647572	0.0376825	0.0100816	0.344985	1	18	23	23	B1	GI. terminal ileum (GTEx)	EpiXcan	0.998242	small_intestine_terminal_ileum	0.999981
2320	ENSG00000185250	PPIL6	0.456773	0.0427831	0.647834	0.091144	0.0665344	0.0123782	0.0945508	27	31	31	B1	GI. terminal ileum (GTEx)	EpiXcan	0.998242	small_intestine_terminal_ileum	0.999981
2321	ENSG00000127337	YEATS4	-0.456463	-0.0873209	0.648057	0.0216268	0.0344268	0.0688258	0.388939	13	15	15	B1	GI. terminal ileum (GTEx)	EpiXcan	0.998242	small_intestine_terminal_ileum	0.999981
2322	ENSG00000138468	SENP7	-0.456068	-0.0652607	0.648341	0.0417134	0.0466267	0.0222253	0.155057	11	11	11	B1	GI. terminal ileum (GTEx)	EpiXcan	0.998242	small_intestine_terminal_ileum	0.999981
2323	ENSG00000204946	ZNF783	0.455311	0.226644	0.648885	0.0174478	0.0154768	0.240383	0.897767	10	15	15	B1	GI. terminal ileum (GTEx)	EpiXcan	0.998242	small_intestine_terminal_ileum	0.999981
2324	ENSG00000243789	JMJD7	0.455053	0.0582163	0.649071	0.0541892	0.0280934	0.0872164	0.4659	15	20	20	B1	GI. terminal ileum (GTEx)	EpiXcan	0.998242	small_intestine_terminal_ileum	0.999981
2325	ENSG00000111328	CDK2AP1	0.454867	0.0704627	0.649205	0.046131	0.215683	1.7197e-06	4.02864e-05	16	20	20	B1	GI. terminal ileum (GTEx)	EpiXcan	0.998242	small_intestine_terminal_ileum	0.999981
2326	ENSG00000132570	PCBD2	0.454552	0.06055	0.649431	0.0485248	0.0982954	0.00183189	0.0182784	12	14	14	B1	GI. terminal ileum (GTEx)	EpiXcan	0.998242	small_intestine_terminal_ileum	0.999981
2327	ENSG00000186567	CEACAM19	-0.454374	-0.0403439	0.64956	0.123238	0.350666	1.7843e-10	8.38801e-09	20	25	25	B1	GI. terminal ileum (GTEx)	EpiXcan	0.998242	small_intestine_terminal_ileum	0.999981
2328	ENSG00000123415	SMUG1	-0.453895	-0.0279144	0.649905	0.287286	0.366921	2.95203e-11	1.54888e-09	30	33	33	B1	GI. terminal ileum (GTEx)	EpiXcan	0.998242	small_intestine_terminal_ileum	0.999981
2329	ENSG00000204899	MZT1	0.453299	0.174652	0.650334	0.00908118	0.0101359	0.349843	1	22	26	26	B1	GI. terminal ileum (GTEx)	EpiXcan	0.998242	small_intestine_terminal_ileum	0.999981
2330	ENSG00000188234	AGAP4	0.453211	0.0137692	0.650397	0.172644	0.241861	7.37669e-08	2.22716e-06	39	46	46	B1	GI. terminal ileum (GTEx)	EpiXcan	0.998242	small_intestine_terminal_ileum	0.999981
2331	ENSG00000112667	DNPH1	-0.453188	-0.0526106	0.650414	0.0660827	0.215286	1.14371e-06	2.78648e-05	13	16	16	B1	GI. terminal ileum (GTEx)	EpiXcan	0.998242	small_intestine_terminal_ileum	0.999981
2332	ENSG00000261879	AC087500.1	-0.453095	-0.130139	0.65048	0.0174987	0.016789	0.215687	0.845804	12	12	12	B1	GI. terminal ileum (GTEx)	EpiXcan	0.998242	small_intestine_terminal_ileum	0.999981
2333	ENSG00000113108	APBB3	-0.452983	-0.0792665	0.650561	0.0106233	0.0212072	0.168978	0.73017	5	5	5	B1	GI. terminal ileum (GTEx)	EpiXcan	0.998242	small_intestine_terminal_ileum	0.999981
2334	ENSG00000168936	TMEM129	-0.452539	-0.0300163	0.650881	0.131946	0.167518	3.64364e-05	0.000611302	22	28	28	B1	GI. terminal ileum (GTEx)	EpiXcan	0.998242	small_intestine_terminal_ileum	0.999981
2335	ENSG00000182606	TRAK1	-0.452417	-0.0450349	0.650968	0.0680945	0.0696925	0.0100474	0.0788093	33	46	46	B1	GI. terminal ileum (GTEx)	EpiXcan	0.998242	small_intestine_terminal_ileum	0.999981
2336	ENSG00000162688	AGL	0.451499	0.0772499	0.65163	0.0209107	0.170036	2.38356e-05	0.000418447	13	25	25	B1	GI. terminal ileum (GTEx)	EpiXcan	0.998242	small_intestine_terminal_ileum	0.999981
2337	ENSG00000153157	SYCP2L	0.451481	0.0258274	0.651643	0.235379	0.184442	9.52565e-07	2.36185e-05	36	47	47	B1	GI. terminal ileum (GTEx)	EpiXcan	0.998242	small_intestine_terminal_ileum	0.999981
2338	ENSG00000181523	SGSH	0.451145	0.0567064	0.651885	0.0812618	0.0706197	0.00819142	0.0664084	25	31	31	B1	GI. terminal ileum (GTEx)	EpiXcan	0.998242	small_intestine_terminal_ileum	0.999981
2339	ENSG00000188735	TMEM120B	0.450536	0.201085	0.652324	0.00679995	0.013041	0.255203	0.925003	3	3	3	B1	GI. terminal ileum (GTEx)	EpiXcan	0.998242	small_intestine_terminal_ileum	0.999981
2340	ENSG00000269896	AL513477.1	-0.450391	-0.056272	0.652428	0.0428054	0.0254045	0.111253	0.556819	16	19	19	B1	GI. terminal ileum (GTEx)	EpiXcan	0.998242	small_intestine_terminal_ileum	0.999981
2341	ENSG00000112837	TBX18	-0.450292	-0.563815	0.6525	0.000533978	0.0133643	0.278288	0.960751	1	1	1	B1	GI. terminal ileum (GTEx)	EpiXcan	0.998242	small_intestine_terminal_ileum	0.999981
2342	ENSG00000161682	FAM171A2	0.449689	0.0644191	0.652935	0.0487298	0.0670732	0.0132245	0.0998715	14	16	16	B1	GI. terminal ileum (GTEx)	EpiXcan	0.998242	small_intestine_terminal_ileum	0.999981
2343	ENSG00000214309	MBLAC1	-0.449495	-0.046083	0.653074	0.11598	0.138726	0.000147122	0.00210309	16	18	18	B1	GI. terminal ileum (GTEx)	EpiXcan	0.998242	small_intestine_terminal_ileum	0.999981
2344	ENSG00000101639	CEP192	-0.449213	-0.0298765	0.653278	0.206973	0.278463	3.62944e-11	1.86929e-09	18	24	24	B1	GI. terminal ileum (GTEx)	EpiXcan	0.998242	small_intestine_terminal_ileum	0.999981
2345	ENSG00000129103	SUMF2	-0.449183	-0.0410998	0.6533	0.15587	0.113775	0.000994523	0.0109359	41	54	54	B1	GI. terminal ileum (GTEx)	EpiXcan	0.998242	small_intestine_terminal_ileum	0.999981
2346	ENSG00000157193	LRP8	0.449116	0.0466758	0.653348	0.10174	0.0128334	0.28122	0.966274	30	38	38	B1	GI. terminal ileum (GTEx)	EpiXcan	0.998242	small_intestine_terminal_ileum	0.999981
2347	ENSG00000186448	ZNF197	-0.448477	-0.0623822	0.653809	0.0471405	0.120871	0.000704349	0.00822269	21	26	26	B1	GI. terminal ileum (GTEx)	EpiXcan	0.998242	small_intestine_terminal_ileum	0.999981
2348	ENSG00000169410	PTPN9	0.448472	0.0740255	0.653813	0.0341335	0.0332303	0.0794912	0.433811	15	17	17	B1	GI. terminal ileum (GTEx)	EpiXcan	0.998242	small_intestine_terminal_ileum	0.999981
2349	ENSG00000103168	TAF1C	-0.448423	-0.0282247	0.653848	0.23032	0.402737	1.31193e-12	8.79367e-11	23	29	29	B1	GI. terminal ileum (GTEx)	EpiXcan	0.998242	small_intestine_terminal_ileum	0.999981
2350	ENSG00000137497	NUMA1	-0.448218	-0.0823666	0.653996	0.00823368	0.0125239	0.298254	0.993933	5	6	6	B1	GI. terminal ileum (GTEx)	EpiXcan	0.998242	small_intestine_terminal_ileum	0.999981
2351	ENSG00000124207	CSE1L	-0.447681	-0.147363	0.654383	0.0105886	0.0219428	0.164985	0.716895	6	8	8	B1	GI. terminal ileum (GTEx)	EpiXcan	0.998242	small_intestine_terminal_ileum	0.999981
2352	ENSG00000240053	LY6G5B	-0.447539	-0.076625	0.654486	0.0258055	0.0984506	0.00189997	0.0189173	7	9	9	B1	GI. terminal ileum (GTEx)	EpiXcan	0.998242	small_intestine_terminal_ileum	0.999981
2353	ENSG00000267632	AC067852.6	-0.447427	-0.0243661	0.654567	0.0891157	0.0104776	0.341573	1	26	33	33	B1	GI. terminal ileum (GTEx)	EpiXcan	0.998242	small_intestine_terminal_ileum	0.999981
2354	ENSG00000188001	TPRG1	0.4467	0.129881	0.655092	0.0132769	0.0136299	0.207147	0.827939	4	4	4	B1	GI. terminal ileum (GTEx)	EpiXcan	0.998242	small_intestine_terminal_ileum	0.999981
2355	ENSG00000110076	NRXN2	-0.44529	-0.116415	0.65611	0.0217309	0.0100553	0.340545	1	6	7	7	B1	GI. terminal ileum (GTEx)	EpiXcan	0.998242	small_intestine_terminal_ileum	0.999981
2356	ENSG00000167103	PIP5KL1	0.445138	0.100478	0.65622	0.0331911	0.0179198	0.198956	0.806243	15	18	18	B1	GI. terminal ileum (GTEx)	EpiXcan	0.998242	small_intestine_terminal_ileum	0.999981
2357	ENSG00000196810	CTBP1-AS2	0.44489	0.0343907	0.656399	0.203343	0.451099	1.41392e-14	1.28802e-12	28	33	33	B1	GI. terminal ileum (GTEx)	EpiXcan	0.998242	small_intestine_terminal_ileum	0.999981
2358	ENSG00000166313	APBB1	-0.444812	-0.00466927	0.656456	0.157874	0.11535	0.000839915	0.00947708	41	48	48	B1	GI. terminal ileum (GTEx)	EpiXcan	0.998242	small_intestine_terminal_ileum	0.999981
2359	ENSG00000136699	SMPD4	0.444742	0.0465712	0.656506	0.0574006	0.0502706	0.0336248	0.219501	25	29	29	B1	GI. terminal ileum (GTEx)	EpiXcan	0.998242	small_intestine_terminal_ileum	0.999981
2360	ENSG00000143149	ALDH9A1	-0.444649	-0.0375311	0.656573	0.102016	0.278492	1.222e-08	4.29048e-07	13	15	15	B1	GI. terminal ileum (GTEx)	EpiXcan	0.998242	small_intestine_terminal_ileum	0.999981
2361	ENSG00000162236	STX5	0.444301	0.0651685	0.656825	0.107825	0.0159639	0.208268	0.830348	29	36	36	B1	GI. terminal ileum (GTEx)	EpiXcan	0.998242	small_intestine_terminal_ileum	0.999981
2362	ENSG00000106780	MEGF9	0.443701	0.0803558	0.657259	0.0316422	0.0750444	0.00662069	0.0554368	27	31	31	B1	GI. terminal ileum (GTEx)	EpiXcan	0.998242	small_intestine_terminal_ileum	0.999981
2363	ENSG00000077420	APBB1IP	0.443129	0.105794	0.657672	0.0132201	0.068093	0.0107189	0.0834693	3	3	3	B1	GI. terminal ileum (GTEx)	EpiXcan	0.998242	small_intestine_terminal_ileum	0.999981
2364	ENSG00000106400	ZNHIT1	-0.442945	-0.0525104	0.657805	0.0697359	0.0751435	0.00500112	0.0434408	10	10	10	B1	GI. terminal ileum (GTEx)	EpiXcan	0.998242	small_intestine_terminal_ileum	0.999981
2365	ENSG00000105290	APLP1	-0.442901	-0.0404545	0.657837	0.168145	0.0608209	0.0134852	0.101676	33	36	36	B1	GI. terminal ileum (GTEx)	EpiXcan	0.998242	small_intestine_terminal_ileum	0.999981
2366	ENSG00000137944	KYAT3	0.442652	0.0390643	0.658017	0.166515	0.0758739	0.00256603	0.0243711	33	41	41	B1	GI. terminal ileum (GTEx)	EpiXcan	0.998242	small_intestine_terminal_ileum	0.999981
2367	ENSG00000172113	NME6	-0.442631	-0.0388347	0.658033	0.082852	0.111867	0.00119493	0.012798	11	13	13	B1	GI. terminal ileum (GTEx)	EpiXcan	0.998242	small_intestine_terminal_ileum	0.999981
2368	ENSG00000272636	DOC2B	-0.441954	-0.0477446	0.658523	0.125304	0.109615	0.000961957	0.0106194	27	30	30	B1	GI. terminal ileum (GTEx)	EpiXcan	0.998242	small_intestine_terminal_ileum	0.999981
2369	ENSG00000011295	TTC19	0.441913	0.0694791	0.658552	0.0610739	0.193433	5.95616e-06	0.00012181	11	12	12	B1	GI. terminal ileum (GTEx)	EpiXcan	0.998242	small_intestine_terminal_ileum	0.999981
2370	ENSG00000067334	DNTTIP2	0.441484	0.00173124	0.658862	0.0629238	0.132368	0.000338551	0.00436719	16	20	20	B1	GI. terminal ileum (GTEx)	EpiXcan	0.998242	small_intestine_terminal_ileum	0.999981
2371	ENSG00000010626	LRRC23	0.440692	0.0912976	0.659436	0.0848434	0.25554	4.94635e-08	1.55366e-06	7	8	8	B1	GI. terminal ileum (GTEx)	EpiXcan	0.998242	small_intestine_terminal_ileum	0.999981
2372	ENSG00000177000	MTHFR	-0.440628	-0.12082	0.659482	0.0101808	0.1089	0.00111609	0.0120364	2	2	2	B1	GI. terminal ileum (GTEx)	EpiXcan	0.998242	small_intestine_terminal_ileum	0.999981
2373	ENSG00000135999	EPC2	-0.440382	-0.0355015	0.65966	0.278244	0.0170871	0.209021	0.831631	53	59	59	B1	GI. terminal ileum (GTEx)	EpiXcan	0.998242	small_intestine_terminal_ileum	0.999981
2374	ENSG00000088543	C3orf18	-0.438345	-0.0726128	0.661136	0.0537844	0.0610931	0.0175404	0.127252	13	16	16	B1	GI. terminal ileum (GTEx)	EpiXcan	0.998242	small_intestine_terminal_ileum	0.999981
2375	ENSG00000134815	DHX34	0.437883	0.0527772	0.661471	0.113396	0.0812229	0.00453263	0.0398854	28	31	31	B1	GI. terminal ileum (GTEx)	EpiXcan	0.998242	small_intestine_terminal_ileum	0.999981
2376	ENSG00000185596	WASH3P	0.437275	0.0329703	0.661912	0.195197	0.158944	6.12735e-05	0.000968826	36	50	50	B1	GI. terminal ileum (GTEx)	EpiXcan	0.998242	small_intestine_terminal_ileum	0.999981
2377	ENSG00000179242	CDH4	0.436873	0.08126	0.662203	0.021477	0.0225642	0.138355	0.645189	13	13	13	B1	GI. terminal ileum (GTEx)	EpiXcan	0.998242	small_intestine_terminal_ileum	0.999981
2378	ENSG00000079277	MKNK1	0.436841	0.0518108	0.662227	0.0541368	0.0657907	0.00912587	0.0728458	13	16	16	B1	GI. terminal ileum (GTEx)	EpiXcan	0.998242	small_intestine_terminal_ileum	0.999981
2379	ENSG00000079999	KEAP1	0.436497	0.0365022	0.662476	0.197367	0.0544821	0.0216686	0.151837	55	70	70	B1	GI. terminal ileum (GTEx)	EpiXcan	0.998242	small_intestine_terminal_ileum	0.999981
2380	ENSG00000115275	MOGS	-0.436011	-0.0324197	0.662829	0.163729	0.12405	0.000169006	0.0023819	46	56	56	B1	GI. terminal ileum (GTEx)	EpiXcan	0.998242	small_intestine_terminal_ileum	0.999981
2381	ENSG00000204650	LINC02210	-0.435995	-0.0863197	0.662841	0.0433329	0.714423	1.73222e-31	6.06666e-28	17	34	34	B1	GI. terminal ileum (GTEx)	EpiXcan	0.998242	small_intestine_terminal_ileum	0.999981
2382	ENSG00000133110	POSTN	0.435277	0.00231561	0.663361	0.0228784	0.0630728	0.015389	0.114066	23	23	23	B1	GI. terminal ileum (GTEx)	EpiXcan	0.998242	small_intestine_terminal_ileum	0.999981
2383	ENSG00000127125	PPCS	-0.43411	-0.0692863	0.664209	0.0372533	0.0423639	0.0514485	0.30973	11	13	13	B1	GI. terminal ileum (GTEx)	EpiXcan	0.998242	small_intestine_terminal_ileum	0.999981
2384	ENSG00000114650	SCAP	-0.433943	-0.188648	0.66433	0.00823538	0.189084	8.2297e-06	0.000163069	2	2	2	B1	GI. terminal ileum (GTEx)	EpiXcan	0.998242	small_intestine_terminal_ileum	0.999981
2385	ENSG00000116852	KIF21B	0.43236	0.0586899	0.66548	0.0700373	0.107195	0.000235805	0.00319786	23	27	27	B1	GI. terminal ileum (GTEx)	EpiXcan	0.998242	small_intestine_terminal_ileum	0.999981
2386	ENSG00000150593	PDCD4	-0.432125	-0.180171	0.665651	0.00620512	0.0284877	0.110723	0.555162	2	2	2	B1	GI. terminal ileum (GTEx)	EpiXcan	0.998242	small_intestine_terminal_ileum	0.999981
2387	ENSG00000121281	ADCY7	0.432086	0.0580655	0.665679	0.042753	0.074613	0.00839476	0.0678605	24	30	30	B1	GI. terminal ileum (GTEx)	EpiXcan	0.998242	small_intestine_terminal_ileum	0.999981
2388	ENSG00000104998	IL27RA	0.431771	0.0107054	0.665908	0.157114	0.0266912	0.127198	0.607668	42	48	48	B1	GI. terminal ileum (GTEx)	EpiXcan	0.998242	small_intestine_terminal_ileum	0.999981
2389	ENSG00000225880	LINC00115	0.431622	0.0449131	0.666017	0.0426963	0.0118708	0.292961	0.983323	12	15	15	B1	GI. terminal ileum (GTEx)	EpiXcan	0.998242	small_intestine_terminal_ileum	0.999981
2390	ENSG00000240065	PSMB9	0.431513	0.0459041	0.666095	0.103224	0.23493	8.75447e-07	2.18223e-05	16	20	20	B1	GI. terminal ileum (GTEx)	EpiXcan	0.998242	small_intestine_terminal_ileum	0.999981
2391	ENSG00000189266	PNRC2	-0.431386	-0.0414823	0.666188	0.130307	0.452698	2.47057e-15	2.74685e-13	20	28	28	B1	GI. terminal ileum (GTEx)	EpiXcan	0.998242	small_intestine_terminal_ileum	0.999981
2392	ENSG00000100485	SOS2	-0.431135	-0.140783	0.66637	0.00904409	0.167747	4.48078e-05	0.000738486	2	2	2	B1	GI. terminal ileum (GTEx)	EpiXcan	0.998242	small_intestine_terminal_ileum	0.999981
2393	ENSG00000196357	ZNF565	-0.430912	-0.0706195	0.666532	0.206493	0.183039	5.53646e-06	0.000114059	38	47	47	B1	GI. terminal ileum (GTEx)	EpiXcan	0.998242	small_intestine_terminal_ileum	0.999981
2394	ENSG00000153574	RPIA	-0.430834	-0.0774185	0.666589	0.0257298	0.0377614	0.058451	0.343041	7	8	8	B1	GI. terminal ileum (GTEx)	EpiXcan	0.998242	small_intestine_terminal_ileum	0.999981
2395	ENSG00000115414	FN1	0.430168	0.0590684	0.667074	0.0438516	0.0129279	0.264542	0.938279	23	27	27	B1	GI. terminal ileum (GTEx)	EpiXcan	0.998242	small_intestine_terminal_ileum	0.999981
2396	ENSG00000244560	AC004890.2	-0.430146	-0.0652552	0.66709	0.0472856	0.105264	0.00104443	0.0113952	21	26	26	B1	GI. terminal ileum (GTEx)	EpiXcan	0.998242	small_intestine_terminal_ileum	0.999981
2397	ENSG00000224870	AL391244.1	0.430064	0.343776	0.667149	0.0132374	0.0288098	0.109903	0.552632	6	9	9	B1	GI. terminal ileum (GTEx)	EpiXcan	0.998242	small_intestine_terminal_ileum	0.999981
2398	ENSG00000145996	CDKAL1	0.429706	0.0429679	0.66741	0.0476324	0.0265446	0.123216	0.594383	24	32	32	B1	GI. terminal ileum (GTEx)	EpiXcan	0.998242	small_intestine_terminal_ileum	0.999981
2399	ENSG00000106617	PRKAG2	-0.429649	-0.112146	0.667451	0.0143849	0.0163159	0.228105	0.872083	10	12	12	B1	GI. terminal ileum (GTEx)	EpiXcan	0.998242	small_intestine_terminal_ileum	0.999981
2400	ENSG00000152439	ZNF773	0.429381	0.0260077	0.667646	0.0319959	0.017147	0.211693	0.836607	6	7	7	B1	GI. terminal ileum (GTEx)	EpiXcan	0.998242	small_intestine_terminal_ileum	0.999981
2401	ENSG00000156958	GALK2	0.429273	0.0463332	0.667724	0.0653074	0.0261224	0.122692	0.592723	49	53	53	B1	GI. terminal ileum (GTEx)	EpiXcan	0.998242	small_intestine_terminal_ileum	0.999981
2402	ENSG00000251432	AC108062.1	0.429012	0.101398	0.667914	0.013919	0.0452888	0.0332905	0.217725	2	2	2	B1	GI. terminal ileum (GTEx)	EpiXcan	0.998242	small_intestine_terminal_ileum	0.999981
2403	ENSG00000131401	NAPSB	0.42846	0.0287109	0.668316	0.366985	0.115968	0.000487626	0.00600277	84	100	100	B1	GI. terminal ileum (GTEx)	EpiXcan	0.998242	small_intestine_terminal_ileum	0.999981
2404	ENSG00000156876	SASS6	-0.428245	-0.0376825	0.668473	0.105227	0.01404	0.238635	0.893375	28	33	33	B1	GI. terminal ileum (GTEx)	EpiXcan	0.998242	small_intestine_terminal_ileum	0.999981
2405	ENSG00000167766	ZNF83	-0.428088	-0.0360967	0.668587	0.178481	0.413072	5.66643e-13	4.00914e-11	23	29	29	B1	GI. terminal ileum (GTEx)	EpiXcan	0.998242	small_intestine_terminal_ileum	0.999981
2406	ENSG00000261578	AP003119.3	0.427833	0.117191	0.668773	0.0217889	0.067404	0.0130914	0.09908	10	11	11	B1	GI. terminal ileum (GTEx)	EpiXcan	0.998242	small_intestine_terminal_ileum	0.999981
2407	ENSG00000139531	SUOX	-0.427559	-0.0539971	0.668972	0.06303	0.153312	7.00594e-05	0.00109051	6	7	7	B1	GI. terminal ileum (GTEx)	EpiXcan	0.998242	small_intestine_terminal_ileum	0.999981
2408	ENSG00000237037	NDUFA6-AS1	0.427509	0.0369598	0.669008	0.115267	0.248767	4.00919e-07	1.06777e-05	13	17	17	B1	GI. terminal ileum (GTEx)	EpiXcan	0.998242	small_intestine_terminal_ileum	0.999981
2409	ENSG00000056972	TRAF3IP2	-0.427471	-0.178582	0.669036	0.00756555	0.0301277	0.0853631	0.457877	9	14	14	B1	GI. terminal ileum (GTEx)	EpiXcan	0.998242	small_intestine_terminal_ileum	0.999981
2410	ENSG00000103148	NPRL3	-0.427267	-0.0261583	0.669185	0.216593	0.234651	1.08578e-07	3.21578e-06	14	17	17	B1	GI. terminal ileum (GTEx)	EpiXcan	0.998242	small_intestine_terminal_ileum	0.999981
2411	ENSG00000006652	IFRD1	0.426756	0.0289443	0.669557	0.0612736	0.0729172	0.00734116	0.0604244	21	28	28	B1	GI. terminal ileum (GTEx)	EpiXcan	0.998242	small_intestine_terminal_ileum	0.999981
2412	ENSG00000198453	ZNF568	-0.426236	-0.10697	0.669936	0.0203961	0.0348749	0.0765438	0.421006	10	12	12	B1	GI. terminal ileum (GTEx)	EpiXcan	0.998242	small_intestine_terminal_ileum	0.999981
2413	ENSG00000149308	NPAT	0.426148	0.236026	0.67	0.0013733	0.0101412	0.335855	1	1	1	1	B1	GI. terminal ileum (GTEx)	EpiXcan	0.998242	small_intestine_terminal_ileum	0.999981
2414	ENSG00000152894	PTPRK	0.425446	0.149151	0.670512	0.00838678	0.0106915	0.328878	1	7	8	8	B1	GI. terminal ileum (GTEx)	EpiXcan	0.998242	small_intestine_terminal_ileum	0.999981
2415	ENSG00000119689	DLST	0.425189	0.181399	0.670699	0.00639791	0.0172847	0.146149	0.666689	16	18	18	B1	GI. terminal ileum (GTEx)	EpiXcan	0.998242	small_intestine_terminal_ileum	0.999981
2416	ENSG00000164346	NSA2	0.424658	0.0224781	0.671086	0.286803	0.559374	6.18594e-20	1.37554e-17	16	18	18	B1	GI. terminal ileum (GTEx)	EpiXcan	0.998242	small_intestine_terminal_ileum	0.999981
2417	ENSG00000149922	TBX6	-0.424391	-0.0497663	0.671281	0.0239625	0.123628	0.000322984	0.0041866	4	5	5	B1	GI. terminal ileum (GTEx)	EpiXcan	0.998242	small_intestine_terminal_ileum	0.999981
2418	ENSG00000147955	SIGMAR1	0.424356	0.0407612	0.671306	0.109983	0.0768063	0.00662439	0.0554368	30	41	41	B1	GI. terminal ileum (GTEx)	EpiXcan	0.998242	small_intestine_terminal_ileum	0.999981
2419	ENSG00000103245	NARFL	-0.423894	-0.0372306	0.671643	0.105699	0.223827	7.21598e-07	1.81814e-05	21	23	23	B1	GI. terminal ileum (GTEx)	EpiXcan	0.998242	small_intestine_terminal_ileum	0.999981
2420	ENSG00000181827	RFX7	-0.423817	-0.0359821	0.671699	0.0755468	0.109057	0.00124273	0.0131789	17	19	19	B1	GI. terminal ileum (GTEx)	EpiXcan	0.998242	small_intestine_terminal_ileum	0.999981
2421	ENSG00000137642	SORL1	0.423536	0.0533066	0.671904	0.0451667	0.0618912	0.0135318	0.101973	19	22	22	B1	GI. terminal ileum (GTEx)	EpiXcan	0.998242	small_intestine_terminal_ileum	0.999981
2422	ENSG00000163823	CCR1	0.422966	0.100705	0.67232	0.0184457	0.036024	0.0699966	0.393967	7	10	10	B1	GI. terminal ileum (GTEx)	EpiXcan	0.998242	small_intestine_terminal_ileum	0.999981
2423	ENSG00000203778	FAM229B	-0.422852	-0.218257	0.672403	0.00359286	0.0962172	0.00228328	0.0221359	9	13	13	B1	GI. terminal ileum (GTEx)	EpiXcan	0.998242	small_intestine_terminal_ileum	0.999981
2424	ENSG00000152133	GPATCH11	0.422463	0.189246	0.672687	0.0132067	0.0699568	0.00854809	0.0687824	17	29	29	B1	GI. terminal ileum (GTEx)	EpiXcan	0.998242	small_intestine_terminal_ileum	0.999981
2425	ENSG00000169118	CSNK1G1	-0.421915	-0.0535031	0.673087	0.0972335	0.0126818	0.287455	0.975023	26	37	37	B1	GI. terminal ileum (GTEx)	EpiXcan	0.998242	small_intestine_terminal_ileum	0.999981
2426	ENSG00000109519	GRPEL1	-0.421791	-0.210831	0.673178	0.00208528	0.0982505	0.00214719	0.0209471	2	3	3	B1	GI. terminal ileum (GTEx)	EpiXcan	0.998242	small_intestine_terminal_ileum	0.999981
2427	ENSG00000134255	CEPT1	-0.420729	-0.058131	0.673953	0.0633062	0.113425	0.000782627	0.00892819	18	26	26	B1	GI. terminal ileum (GTEx)	EpiXcan	0.998242	small_intestine_terminal_ileum	0.999981
2428	ENSG00000161395	PGAP3	-0.420115	-0.0686889	0.674401	0.0309457	0.128553	0.000361636	0.00460978	9	12	12	B1	GI. terminal ileum (GTEx)	EpiXcan	0.998242	small_intestine_terminal_ileum	0.999981
2429	ENSG00000152926	ZNF117	-0.42009	-0.0543802	0.674419	0.116006	0.209807	3.88462e-06	8.32105e-05	26	27	27	B1	GI. terminal ileum (GTEx)	EpiXcan	0.998242	small_intestine_terminal_ileum	0.999981
2430	ENSG00000182272	B4GALNT4	-0.420041	-0.0552386	0.674456	0.102941	0.0568783	0.0216879	0.151837	29	41	41	B1	GI. terminal ileum (GTEx)	EpiXcan	0.998242	small_intestine_terminal_ileum	0.999981
2431	ENSG00000184117	NIPSNAP1	-0.419941	-0.0782814	0.674529	0.0224623	0.0131712	0.263246	0.936799	10	10	10	B1	GI. terminal ileum (GTEx)	EpiXcan	0.998242	small_intestine_terminal_ileum	0.999981
2432	ENSG00000183891	TTC32	0.419923	0.0247829	0.674542	0.174701	0.183926	8.31499e-06	0.000164526	60	66	66	B1	GI. terminal ileum (GTEx)	EpiXcan	0.998242	small_intestine_terminal_ileum	0.999981
2433	ENSG00000188747	NOXA1	-0.419847	-0.0748163	0.674597	0.0174729	0.0286176	0.0868581	0.464425	8	10	10	B1	GI. terminal ileum (GTEx)	EpiXcan	0.998242	small_intestine_terminal_ileum	0.999981
2434	ENSG00000170802	FOXN2	-0.419322	-0.0247374	0.674981	0.313862	0.254186	3.88009e-08	1.24385e-06	102	130	130	B1	GI. terminal ileum (GTEx)	EpiXcan	0.998242	small_intestine_terminal_ileum	0.999981
2435	ENSG00000120158	RCL1	0.419159	0.0831023	0.6751	0.0162012	0.1373	0.000181982	0.00254176	1	1	1	B1	GI. terminal ileum (GTEx)	EpiXcan	0.998242	small_intestine_terminal_ileum	0.999981
2436	ENSG00000213523	SRA1	-0.419127	-0.0360934	0.675123	0.126397	0.290656	2.38649e-08	7.99818e-07	18	20	20	B1	GI. terminal ileum (GTEx)	EpiXcan	0.998242	small_intestine_terminal_ileum	0.999981
2437	ENSG00000168283	BMI1	0.418705	0.103678	0.675432	0.0215081	0.0378344	0.0604302	0.35171	6	8	8	B1	GI. terminal ileum (GTEx)	EpiXcan	0.998242	small_intestine_terminal_ileum	0.999981
2438	ENSG00000140612	SEC11A	0.418306	0.0396836	0.675724	0.072968	0.0513063	0.0273041	0.184516	21	23	23	B1	GI. terminal ileum (GTEx)	EpiXcan	0.998242	small_intestine_terminal_ileum	0.999981
2439	ENSG00000162368	CMPK1	0.418202	0.00199084	0.675799	0.152718	0.112402	0.000701149	0.00819535	27	34	34	B1	GI. terminal ileum (GTEx)	EpiXcan	0.998242	small_intestine_terminal_ileum	0.999981
2440	ENSG00000188493	C19orf54	-0.417574	-0.0406308	0.676258	0.0881803	0.130552	0.000238584	0.00322306	16	21	21	B1	GI. terminal ileum (GTEx)	EpiXcan	0.998242	small_intestine_terminal_ileum	0.999981
2441	ENSG00000148399	DPH7	0.417555	0.0370202	0.676273	0.247078	0.143405	0.000113952	0.00168265	62	79	79	B1	GI. terminal ileum (GTEx)	EpiXcan	0.998242	small_intestine_terminal_ileum	0.999981
2442	ENSG00000065559	MAP2K4	-0.417473	-0.0575197	0.676332	0.0470826	0.116215	0.000511394	0.00625688	15	18	18	B1	GI. terminal ileum (GTEx)	EpiXcan	0.998242	small_intestine_terminal_ileum	0.999981
2443	ENSG00000134824	FADS2	0.417443	0.0168754	0.676354	0.487944	0.571063	1.02098e-20	2.64869e-18	48	57	57	B1	GI. terminal ileum (GTEx)	EpiXcan	0.998242	small_intestine_terminal_ileum	0.999981
2444	ENSG00000159593	NAE1	-0.41718	-0.101863	0.676546	0.0461346	0.0751331	0.00630699	0.0531296	14	19	19	B1	GI. terminal ileum (GTEx)	EpiXcan	0.998242	small_intestine_terminal_ileum	0.999981
2445	ENSG00000139163	ETNK1	0.416281	0.0297109	0.677204	0.221149	0.0632008	0.0135899	0.102245	62	71	71	B1	GI. terminal ileum (GTEx)	EpiXcan	0.998242	small_intestine_terminal_ileum	0.999981
2446	ENSG00000149599	DUSP15	-0.415927	-0.0799941	0.677463	0.0313029	0.0428517	0.0467828	0.287196	7	8	8	B1	GI. terminal ileum (GTEx)	EpiXcan	0.998242	small_intestine_terminal_ileum	0.999981
2447	ENSG00000115523	GNLY	0.415904	0.0305772	0.67748	0.0530598	0.0354446	0.074936	0.414604	25	29	29	B1	GI. terminal ileum (GTEx)	EpiXcan	0.998242	small_intestine_terminal_ileum	0.999981
2448	ENSG00000141314	RHBDL3	-0.415548	-0.0412956	0.677741	0.0709234	0.165393	4.27338e-05	0.000706798	29	36	36	B1	GI. terminal ileum (GTEx)	EpiXcan	0.998242	small_intestine_terminal_ileum	0.999981
2449	ENSG00000160803	UBQLN4	-0.415391	-0.107952	0.677855	0.0110532	0.0337062	0.0789661	0.43145	4	5	5	B1	GI. terminal ileum (GTEx)	EpiXcan	0.998242	small_intestine_terminal_ileum	0.999981
2450	ENSG00000163956	LRPAP1	-0.415063	-0.176933	0.678096	0.0120364	0.0188585	0.192214	0.791515	7	9	9	B1	GI. terminal ileum (GTEx)	EpiXcan	0.998242	small_intestine_terminal_ileum	0.999981
2451	ENSG00000183876	ARSI	0.414885	0.140347	0.678226	0.00649154	0.0278457	0.116007	0.572104	3	4	4	B1	GI. terminal ileum (GTEx)	EpiXcan	0.998242	small_intestine_terminal_ileum	0.999981
2452	ENSG00000269973	AC010969.2	0.414756	0.0695207	0.678321	0.0425959	0.21154	3.64624e-06	7.84642e-05	22	28	28	B1	GI. terminal ileum (GTEx)	EpiXcan	0.998242	small_intestine_terminal_ileum	0.999981
2453	ENSG00000164934	DCAF13	0.414019	0.0381241	0.67886	0.0439794	0.113004	0.000830572	0.00939861	18	20	20	B1	GI. terminal ileum (GTEx)	EpiXcan	0.998242	small_intestine_terminal_ileum	0.999981
2454	ENSG00000065135	GNAI3	0.412996	0.17704	0.67961	0.00650305	0.0160137	0.229504	0.874069	4	7	7	B1	GI. terminal ileum (GTEx)	EpiXcan	0.998242	small_intestine_terminal_ileum	0.999981
2455	ENSG00000226396	AL031727.1	-0.412743	-0.144482	0.679795	0.00866252	0.0117394	0.296783	0.990727	6	8	8	B1	GI. terminal ileum (GTEx)	EpiXcan	0.998242	small_intestine_terminal_ileum	0.999981
2456	ENSG00000141480	ARRB2	0.412562	0.120203	0.679928	0.0373307	0.0145631	0.24763	0.909241	9	14	14	B1	GI. terminal ileum (GTEx)	EpiXcan	0.998242	small_intestine_terminal_ileum	0.999981
2457	ENSG00000175711	B3GNTL1	-0.412558	-0.056914	0.679931	0.0446835	0.129577	0.000181102	0.00253199	9	13	13	B1	GI. terminal ileum (GTEx)	EpiXcan	0.998242	small_intestine_terminal_ileum	0.999981
2458	ENSG00000149548	CCDC15	0.412548	0.0897535	0.679937	0.0149326	0.119202	0.000291422	0.00384781	3	4	4	B1	GI. terminal ileum (GTEx)	EpiXcan	0.998242	small_intestine_terminal_ileum	0.999981
2459	ENSG00000090020	SLC9A1	-0.412226	-0.179565	0.680174	0.0195217	0.0115196	0.315127	1	13	14	14	B1	GI. terminal ileum (GTEx)	EpiXcan	0.998242	small_intestine_terminal_ileum	0.999981
2460	ENSG00000273148	AL035563.1	-0.412093	-0.027917	0.680272	0.0982674	0.0861502	0.00372811	0.0338917	24	27	27	B1	GI. terminal ileum (GTEx)	EpiXcan	0.998242	small_intestine_terminal_ileum	0.999981
2461	ENSG00000224189	HAGLR	0.411843	0.07864	0.680455	0.0110305	0.0299198	0.085408	0.457896	2	3	3	B1	GI. terminal ileum (GTEx)	EpiXcan	0.998242	small_intestine_terminal_ileum	0.999981
2462	ENSG00000067596	DHX8	-0.411781	-0.0410093	0.6805	0.0180742	0.0627949	0.0156811	0.115802	6	6	6	B1	GI. terminal ileum (GTEx)	EpiXcan	0.998242	small_intestine_terminal_ileum	0.999981
2463	ENSG00000160326	SLC2A6	0.411682	0.11722	0.680572	0.0233245	0.0126636	0.2757	0.95718	20	29	29	B1	GI. terminal ileum (GTEx)	EpiXcan	0.998242	small_intestine_terminal_ileum	0.999981
2464	ENSG00000145965	C6ORF50	-0.41073	-0.088955	0.681271	0.055967	0.0137815	0.266825	0.943211	30	34	34	B1	GI. terminal ileum (GTEx)	EpiXcan	0.998242	small_intestine_terminal_ileum	0.999981
2465	ENSG00000168209	DDIT4	0.41065	0.185699	0.68133	0.0179541	0.0140718	0.206941	0.827587	6	6	6	B1	GI. terminal ileum (GTEx)	EpiXcan	0.998242	small_intestine_terminal_ileum	0.999981
2466	ENSG00000100243	CYB5R3	0.410553	0.0168262	0.681401	0.230623	0.0786988	0.00760707	0.0623201	53	72	72	B1	GI. terminal ileum (GTEx)	EpiXcan	0.998242	small_intestine_terminal_ileum	0.999981
2467	ENSG00000214113	LYRM4	0.410386	0.0447172	0.681523	0.131853	0.145931	0.000126751	0.00184579	39	46	46	B1	GI. terminal ileum (GTEx)	EpiXcan	0.998242	small_intestine_terminal_ileum	0.999981
2468	ENSG00000214026	MRPL23	-0.409788	-0.0587918	0.681961	0.0637514	0.0492847	0.0341547	0.221706	14	16	16	B1	GI. terminal ileum (GTEx)	EpiXcan	0.998242	small_intestine_terminal_ileum	0.999981
2469	ENSG00000117335	CD46	0.409551	0.0318177	0.682135	0.0513967	0.0118852	0.307223	1	16	22	22	B1	GI. terminal ileum (GTEx)	EpiXcan	0.998242	small_intestine_terminal_ileum	0.999981
2470	ENSG00000105499	PLA2G4C	0.408978	0.0960761	0.682556	0.00687461	0.0467859	0.00946757	0.0748906	3	3	3	B1	GI. terminal ileum (GTEx)	EpiXcan	0.998242	small_intestine_terminal_ileum	0.999981
2471	ENSG00000075643	MOCOS	-0.408486	-0.0134031	0.682917	0.136059	0.0749302	0.00618273	0.0522715	35	39	39	B1	GI. terminal ileum (GTEx)	EpiXcan	0.998242	small_intestine_terminal_ileum	0.999981
2472	ENSG00000229638	RPL4P4	-0.407729	-0.300822	0.683473	0.00159085	0.0351424	0.0615901	0.357145	2	3	3	B1	GI. terminal ileum (GTEx)	EpiXcan	0.998242	small_intestine_terminal_ileum	0.999981
2473	ENSG00000158286	RNF207	-0.407715	-0.0859742	0.683483	0.0179084	0.0345851	0.076723	0.421661	3	4	4	B1	GI. terminal ileum (GTEx)	EpiXcan	0.998242	small_intestine_terminal_ileum	0.999981
2474	ENSG00000056050	HPF1	0.407594	0.0678443	0.683572	0.0261866	0.135085	0.000211788	0.00290024	9	12	12	B1	GI. terminal ileum (GTEx)	EpiXcan	0.998242	small_intestine_terminal_ileum	0.999981
2475	ENSG00000145029	NICN1	-0.407423	-0.00258672	0.683697	0.0677035	0.0104271	0.34025	1	17	21	21	B1	GI. terminal ileum (GTEx)	EpiXcan	0.998242	small_intestine_terminal_ileum	0.999981
2476	ENSG00000169062	UPF3A	0.407147	1.30114	0.6839	8.55719e-05	0.0142385	0.264251	0.938279	1	2	2	B1	GI. terminal ileum (GTEx)	EpiXcan	0.998242	small_intestine_terminal_ileum	0.999981
2477	ENSG00000116783	TNNI3K	-0.406701	-0.0562223	0.684228	0.0251998	0.0931276	0.00241494	0.0231869	4	4	4	B1	GI. terminal ileum (GTEx)	EpiXcan	0.998242	small_intestine_terminal_ileum	0.999981
2478	ENSG00000014164	ZC3H3	-0.406193	-0.0328278	0.684601	0.223874	0.486063	3.27858e-16	4.29248e-14	24	30	30	B1	GI. terminal ileum (GTEx)	EpiXcan	0.998242	small_intestine_terminal_ileum	0.999981
2479	ENSG00000249476	AC008467.1	0.405386	0.0578689	0.685194	0.0755601	0.305249	2.73168e-09	1.06894e-07	24	31	31	B1	GI. terminal ileum (GTEx)	EpiXcan	0.998242	small_intestine_terminal_ileum	0.999981
2480	ENSG00000156261	CCT8	0.405299	0.0570811	0.685258	0.030239	0.139088	0.00020935	0.00287246	9	9	9	B1	GI. terminal ileum (GTEx)	EpiXcan	0.998242	small_intestine_terminal_ileum	0.999981
2481	ENSG00000104738	MCM4	0.404771	0.0422829	0.685646	0.0596087	0.0561034	0.0235176	0.162696	14	17	17	B1	GI. terminal ileum (GTEx)	EpiXcan	0.998242	small_intestine_terminal_ileum	0.999981
2482	ENSG00000169609	C15orf40	0.404625	0.0722874	0.685753	0.0354835	0.108135	0.00145046	0.0149525	9	12	12	B1	GI. terminal ileum (GTEx)	EpiXcan	0.998242	small_intestine_terminal_ileum	0.999981
2483	ENSG00000172508	CARNS1	-0.403867	-0.0577686	0.68631	0.0840662	0.0117528	0.314766	1	34	52	52	B1	GI. terminal ileum (GTEx)	EpiXcan	0.998242	small_intestine_terminal_ileum	0.999981
2484	ENSG00000018510	AGPS	0.403218	0.0764177	0.686788	0.0206739	0.0453202	0.0393685	0.249893	5	6	6	B1	GI. terminal ileum (GTEx)	EpiXcan	0.998242	small_intestine_terminal_ileum	0.999981
2485	ENSG00000146574	CCZ1B	0.402904	0.029158	0.687019	0.0964185	0.224963	5.61372e-07	1.45365e-05	35	47	47	B1	GI. terminal ileum (GTEx)	EpiXcan	0.998242	small_intestine_terminal_ileum	0.999981
2486	ENSG00000002587	HS3ST1	-0.402276	-0.157103	0.687481	0.00721807	0.0611784	0.0177642	0.128645	4	5	5	B1	GI. terminal ileum (GTEx)	EpiXcan	0.998242	small_intestine_terminal_ileum	0.999981
2487	ENSG00000152076	CCDC74B	-0.402129	-0.0431833	0.687589	0.130378	0.0168782	0.209552	0.832221	55	66	66	B1	GI. terminal ileum (GTEx)	EpiXcan	0.998242	small_intestine_terminal_ileum	0.999981
2488	ENSG00000125246	CLYBL	-0.401553	-0.0458242	0.688013	0.109856	0.139016	0.000159966	0.00226361	27	30	30	B1	GI. terminal ileum (GTEx)	EpiXcan	0.998242	small_intestine_terminal_ileum	0.999981
2489	ENSG00000125851	PCSK2	-0.401349	-0.0592009	0.688163	0.0398681	0.0482735	0.0244232	0.167965	32	43	43	B1	GI. terminal ileum (GTEx)	EpiXcan	0.998242	small_intestine_terminal_ileum	0.999981
2490	ENSG00000134463	ECHDC3	-0.401032	-0.027623	0.688397	0.192768	0.206236	2.12084e-06	4.83104e-05	29	33	33	B1	GI. terminal ileum (GTEx)	EpiXcan	0.998242	small_intestine_terminal_ileum	0.999981
2491	ENSG00000170899	GSTA4	-0.401009	-0.583046	0.688414	0.000354275	0.101988	0.001544	0.0157723	2	3	3	B1	GI. terminal ileum (GTEx)	EpiXcan	0.998242	small_intestine_terminal_ileum	0.999981
2492	ENSG00000106554	CHCHD3	0.400997	0.0424792	0.688422	0.0315532	0.0198319	0.159045	0.701309	15	17	17	B1	GI. terminal ileum (GTEx)	EpiXcan	0.998242	small_intestine_terminal_ileum	0.999981
2493	ENSG00000114405	C3orf14	-0.400707	-0.0529306	0.688636	0.0617302	0.11929	0.000557346	0.00673672	11	11	11	B1	GI. terminal ileum (GTEx)	EpiXcan	0.998242	small_intestine_terminal_ileum	0.999981
2494	ENSG00000069966	GNB5	-0.40054	-0.0297217	0.688759	0.116335	0.0513614	0.026682	0.181451	46	51	51	B1	GI. terminal ileum (GTEx)	EpiXcan	0.998242	small_intestine_terminal_ileum	0.999981
2495	ENSG00000129083	COPB1	-0.400502	-0.0444619	0.688787	0.0689109	0.0857123	0.00500178	0.0434408	62	75	75	B1	GI. terminal ileum (GTEx)	EpiXcan	0.998242	small_intestine_terminal_ileum	0.999981
2496	ENSG00000103111	MON1B	0.400102	0.102738	0.689081	0.015333	0.0300599	0.101279	0.521338	6	9	9	B1	GI. terminal ileum (GTEx)	EpiXcan	0.998242	small_intestine_terminal_ileum	0.999981
2497	ENSG00000128045	RASL11B	-0.39979	-0.0274248	0.689311	0.110958	0.0453848	0.0400355	0.253323	44	49	49	B1	GI. terminal ileum (GTEx)	EpiXcan	0.998242	small_intestine_terminal_ileum	0.999981
2498	ENSG00000133789	SWAP70	0.399224	0.0646047	0.689728	0.036962	0.0269003	0.113388	0.563681	8	10	10	B1	GI. terminal ileum (GTEx)	EpiXcan	0.998242	small_intestine_terminal_ileum	0.999981
2499	ENSG00000067798	NAV3	0.398677	0.0307598	0.690131	0.279222	0.0338751	0.0775345	0.4255	58	68	68	B1	GI. terminal ileum (GTEx)	EpiXcan	0.998242	small_intestine_terminal_ileum	0.999981
2500	ENSG00000094975	SUCO	0.39857	0.00532539	0.69021	0.128035	0.0160569	0.230868	0.876722	27	33	33	B1	GI. terminal ileum (GTEx)	EpiXcan	0.998242	small_intestine_terminal_ileum	0.999981
2501	ENSG00000141873	SLC39A3	-0.398321	-0.139011	0.690393	0.010015	0.0110142	0.321534	1	6	8	8	B1	GI. terminal ileum (GTEx)	EpiXcan	0.998242	small_intestine_terminal_ileum	0.999981
2502	ENSG00000132561	MATN2	-0.397158	-0.0635404	0.691251	0.0959155	0.0370514	0.0674544	0.383199	23	26	26	B1	GI. terminal ileum (GTEx)	EpiXcan	0.998242	small_intestine_terminal_ileum	0.999981
2503	ENSG00000129204	USP6	0.396775	0.0366789	0.691533	0.133518	0.321015	9.22355e-12	5.34125e-10	5	6	6	B1	GI. terminal ileum (GTEx)	EpiXcan	0.998242	small_intestine_terminal_ileum	0.999981
2504	ENSG00000003056	M6PR	-0.395746	-0.138201	0.692293	0.00629757	0.0270747	0.114023	0.566424	6	6	6	B1	GI. terminal ileum (GTEx)	EpiXcan	0.998242	small_intestine_terminal_ileum	0.999981
2505	ENSG00000123159	GIPC1	-0.395621	-0.0235728	0.692385	0.0983547	0.027386	0.103231	0.527991	40	47	47	B1	GI. terminal ileum (GTEx)	EpiXcan	0.998242	small_intestine_terminal_ileum	0.999981
2506	ENSG00000140575	IQGAP1	0.395124	0.0754	0.692752	0.0214896	0.152218	1.50085e-05	0.000279966	4	4	4	B1	GI. terminal ileum (GTEx)	EpiXcan	0.998242	small_intestine_terminal_ileum	0.999981
2507	ENSG00000133739	LRRCC1	0.394133	0.0525998	0.693483	0.0498354	0.153537	5.63185e-05	0.000898626	7	9	9	B1	GI. terminal ileum (GTEx)	EpiXcan	0.998242	small_intestine_terminal_ileum	0.999981
2508	ENSG00000189339	SLC35E2B	-0.393899	-0.0213807	0.693655	0.399503	0.388887	6.93183e-15	7.19319e-13	44	66	66	B1	GI. terminal ileum (GTEx)	EpiXcan	0.998242	small_intestine_terminal_ileum	0.999981
2509	ENSG00000171298	GAA	-0.39382	-0.0176149	0.693714	0.299628	0.40627	1.53286e-13	1.16706e-11	36	37	37	B1	GI. terminal ileum (GTEx)	EpiXcan	0.998242	small_intestine_terminal_ileum	0.999981
2510	ENSG00000205221	VIT	0.393814	0.0803312	0.693718	0.0718807	0.0129445	0.285328	0.971534	27	38	38	B1	GI. terminal ileum (GTEx)	EpiXcan	0.998242	small_intestine_terminal_ileum	0.999981
2511	ENSG00000004799	PDK4	-0.393803	-0.0945812	0.693727	0.0198772	0.0205422	0.14959	0.676441	11	13	13	B1	GI. terminal ileum (GTEx)	EpiXcan	0.998242	small_intestine_terminal_ileum	0.999981
2512	ENSG00000135945	REV1	-0.393315	-0.0701077	0.694087	0.0278762	0.0177697	0.212556	0.838066	17	21	21	B1	GI. terminal ileum (GTEx)	EpiXcan	0.998242	small_intestine_terminal_ileum	0.999981
2513	ENSG00000023909	GCLM	-0.39301	-0.105113	0.694312	0.0246589	0.0160468	0.235186	0.885916	21	26	26	B1	GI. terminal ileum (GTEx)	EpiXcan	0.998242	small_intestine_terminal_ileum	0.999981
2514	ENSG00000268471	LINC02486	-0.392415	-1.43907	0.694752	0.000127786	0.0135726	0.26997	0.947465	2	3	3	B1	GI. terminal ileum (GTEx)	EpiXcan	0.998242	small_intestine_terminal_ileum	0.999981
2515	ENSG00000114735	HEMK1	-0.391428	-0.0705613	0.695481	0.0282726	0.0789312	0.00439365	0.0388332	64	69	69	B1	GI. terminal ileum (GTEx)	EpiXcan	0.998242	small_intestine_terminal_ileum	0.999981
2516	ENSG00000178988	MRFAP1L1	0.391408	0.0689239	0.695496	0.0341526	0.188171	1.36969e-05	0.000258947	4	6	6	B1	GI. terminal ileum (GTEx)	EpiXcan	0.998242	small_intestine_terminal_ileum	0.999981
2517	ENSG00000140995	DEF8	-0.391343	-0.0670209	0.695543	0.0350713	0.0117898	0.307438	1	12	18	18	B1	GI. terminal ileum (GTEx)	EpiXcan	0.998242	small_intestine_terminal_ileum	0.999981
2518	ENSG00000100246	DNAL4	-0.390566	-0.0377359	0.696118	0.212227	0.1274	0.000420272	0.00525678	37	44	44	B1	GI. terminal ileum (GTEx)	EpiXcan	0.998242	small_intestine_terminal_ileum	0.999981
2519	ENSG00000168291	PDHB	-0.390514	-0.0598761	0.696156	0.0631511	0.0770633	0.00847228	0.0683294	23	27	27	B1	GI. terminal ileum (GTEx)	EpiXcan	0.998242	small_intestine_terminal_ileum	0.999981
2520	ENSG00000165475	CRYL1	-0.390013	-0.0571378	0.696527	0.0420389	0.102101	0.00148201	0.015221	5	5	5	B1	GI. terminal ileum (GTEx)	EpiXcan	0.998242	small_intestine_terminal_ileum	0.999981
2521	ENSG00000188295	ZNF669	-0.389881	-0.0592998	0.696624	0.0372543	0.122509	0.000411627	0.00516247	9	11	11	B1	GI. terminal ileum (GTEx)	EpiXcan	0.998242	small_intestine_terminal_ileum	0.999981
2522	ENSG00000141524	TMC6	-0.389301	-0.0629171	0.697054	0.0408275	0.0186956	0.196383	0.799515	30	34	34	B1	GI. terminal ileum (GTEx)	EpiXcan	0.998242	small_intestine_terminal_ileum	0.999981
2523	ENSG00000004455	AK2	0.389235	0.606075	0.697102	0.000497284	0.0108391	0.278197	0.960751	2	2	2	B1	GI. terminal ileum (GTEx)	EpiXcan	0.998242	small_intestine_terminal_ileum	0.999981
2524	ENSG00000172780	RAB43	0.389047	0.0586852	0.697241	0.00361126	0.0278324	0.114813	0.568733	6	8	8	B1	GI. terminal ileum (GTEx)	EpiXcan	0.998242	small_intestine_terminal_ileum	0.999981
2525	ENSG00000113595	TRIM23	0.388282	0.0581969	0.697807	0.0493387	0.0889097	0.00352775	0.0323008	18	25	25	B1	GI. terminal ileum (GTEx)	EpiXcan	0.998242	small_intestine_terminal_ileum	0.999981
2526	ENSG00000130312	MRPL34	0.388232	0.0625607	0.697844	0.0525123	0.266768	1.22405e-07	3.5949e-06	22	26	26	B1	GI. terminal ileum (GTEx)	EpiXcan	0.998242	small_intestine_terminal_ileum	0.999981
2527	ENSG00000152749	GPR180	-0.388191	-0.035581	0.697875	0.122498	0.177172	1.91918e-05	0.000346318	32	45	45	B1	GI. terminal ileum (GTEx)	EpiXcan	0.998242	small_intestine_terminal_ileum	0.999981
2528	ENSG00000125450	NUP85	0.387804	0.0214227	0.698161	0.252463	0.471014	6.5023e-16	7.92093e-14	22	24	24	B1	GI. terminal ileum (GTEx)	EpiXcan	0.998242	small_intestine_terminal_ileum	0.999981
2529	ENSG00000182230	FAM153B	-0.387574	-0.107145	0.698331	0.0185013	0.102837	0.00210373	0.0206092	11	13	13	B1	GI. terminal ileum (GTEx)	EpiXcan	0.998242	small_intestine_terminal_ileum	0.999981
2530	ENSG00000112769	LAMA4	-0.387559	-0.0324302	0.698342	0.0204415	0.0680589	0.00702795	0.0582916	12	19	19	B1	GI. terminal ileum (GTEx)	EpiXcan	0.998242	small_intestine_terminal_ileum	0.999981
2531	ENSG00000155393	HEATR3	-0.387273	-0.0302577	0.698554	0.124904	0.486952	1.03435e-17	1.61002e-15	15	22	22	B1	GI. terminal ileum (GTEx)	EpiXcan	0.998242	small_intestine_terminal_ileum	0.999981
2532	ENSG00000121904	CSMD2	-0.386855	-0.113962	0.698863	0.00989119	0.0268357	0.126226	0.604545	7	7	7	B1	GI. terminal ileum (GTEx)	EpiXcan	0.998242	small_intestine_terminal_ileum	0.999981
2533	ENSG00000270696	AC005034.3	-0.386727	-0.0288321	0.698958	0.0795632	0.164218	4.19897e-05	0.000695311	28	37	37	B1	GI. terminal ileum (GTEx)	EpiXcan	0.998242	small_intestine_terminal_ileum	0.999981
2534	ENSG00000177683	THAP5	-0.386587	-0.0727858	0.699062	0.0230317	0.118858	0.000576285	0.00692977	30	36	36	B1	GI. terminal ileum (GTEx)	EpiXcan	0.998242	small_intestine_terminal_ileum	0.999981
2535	ENSG00000137100	DCTN3	-0.386507	-0.343945	0.699121	0.000978746	0.0113397	0.31955	1	4	5	5	B1	GI. terminal ileum (GTEx)	EpiXcan	0.998242	small_intestine_terminal_ileum	0.999981
2536	ENSG00000167377	ZNF23	-0.386265	-0.0517371	0.699301	0.0705642	0.0637755	0.0139695	0.10482	21	25	25	B1	GI. terminal ileum (GTEx)	EpiXcan	0.998242	small_intestine_terminal_ileum	0.999981
2537	ENSG00000183569	SERHL2	-0.386091	-0.0306481	0.699429	0.106775	0.196551	6.81233e-06	0.000137711	16	20	20	B1	GI. terminal ileum (GTEx)	EpiXcan	0.998242	small_intestine_terminal_ileum	0.999981
2538	ENSG00000177570	SAMD12	-0.386048	-0.0487024	0.699461	0.0515972	0.131732	0.000270694	0.00360483	10	11	11	B1	GI. terminal ileum (GTEx)	EpiXcan	0.998242	small_intestine_terminal_ileum	0.999981
2539	ENSG00000165646	SLC18A2	0.386029	0.130027	0.699475	0.0119556	0.071826	0.00839429	0.0678605	6	7	7	B1	GI. terminal ileum (GTEx)	EpiXcan	0.998242	small_intestine_terminal_ileum	0.999981
2540	ENSG00000102606	ARHGEF7	0.385987	0.0204279	0.699506	0.11962	0.1952	2.29289e-06	5.17247e-05	20	22	22	B1	GI. terminal ileum (GTEx)	EpiXcan	0.998242	small_intestine_terminal_ileum	0.999981
2541	ENSG00000112893	MAN2A1	-0.385745	-0.0303483	0.699686	0.02647	0.0469755	0.0353941	0.228917	5	7	7	B1	GI. terminal ileum (GTEx)	EpiXcan	0.998242	small_intestine_terminal_ileum	0.999981
2542	ENSG00000052795	FNIP2	-0.385744	-0.0425929	0.699686	0.111829	0.0265482	0.111426	0.557088	21	25	25	B1	GI. terminal ileum (GTEx)	EpiXcan	0.998242	small_intestine_terminal_ileum	0.999981
2543	ENSG00000177990	DPY19L2	0.385574	0.0974059	0.699812	0.0122567	0.0607851	0.0177875	0.128645	6	9	9	B1	GI. terminal ileum (GTEx)	EpiXcan	0.998242	small_intestine_terminal_ileum	0.999981
2544	ENSG00000143418	CERS2	-0.384839	-0.0271801	0.700356	0.0204456	0.0281932	0.115822	0.571522	8	9	9	B1	GI. terminal ileum (GTEx)	EpiXcan	0.998242	small_intestine_terminal_ileum	0.999981
2545	ENSG00000066294	CD84	-0.384376	-0.184033	0.7007	0.00345411	0.0112574	0.309464	1	1	1	1	B1	GI. terminal ileum (GTEx)	EpiXcan	0.998242	small_intestine_terminal_ileum	0.999981
2546	ENSG00000132793	LPIN3	-0.383708	-0.102107	0.701195	0.0105743	0.0432513	0.0385863	0.246155	3	6	6	B1	GI. terminal ileum (GTEx)	EpiXcan	0.998242	small_intestine_terminal_ileum	0.999981
2547	ENSG00000170049	KCNAB3	-0.382791	-0.0181569	0.701875	0.313475	0.067181	0.00864644	0.0694939	65	80	80	B1	GI. terminal ileum (GTEx)	EpiXcan	0.998242	small_intestine_terminal_ileum	0.999981
2548	ENSG00000090432	MUL1	-0.382487	-0.826717	0.7021	0.000351532	0.0964638	0.00255316	0.0242654	1	2	2	B1	GI. terminal ileum (GTEx)	EpiXcan	0.998242	small_intestine_terminal_ileum	0.999981
2549	ENSG00000144362	PHOSPHO2	0.38247	0.0793561	0.702112	0.0145763	0.129111	0.000276383	0.00366652	6	7	7	B1	GI. terminal ileum (GTEx)	EpiXcan	0.998242	small_intestine_terminal_ileum	0.999981
2550	ENSG00000170175	CHRNB1	-0.382445	-0.184887	0.702132	0.0392177	0.0278069	0.117138	0.575581	17	24	24	B1	GI. terminal ileum (GTEx)	EpiXcan	0.998242	small_intestine_terminal_ileum	0.999981
2551	ENSG00000105186	ANKRD27	0.382282	0.074414	0.702252	0.0351064	0.078168	0.00529122	0.045756	9	11	11	B1	GI. terminal ileum (GTEx)	EpiXcan	0.998242	small_intestine_terminal_ileum	0.999981
2552	ENSG00000189241	TSPYL1	0.381871	0.0739757	0.702557	0.0224957	0.0846513	0.00461095	0.0405237	5	7	7	B1	GI. terminal ileum (GTEx)	EpiXcan	0.998242	small_intestine_terminal_ileum	0.999981
2553	ENSG00000169136	ATF5	0.381578	0.0130762	0.702774	0.276505	0.0178393	0.211817	0.836681	79	93	93	B1	GI. terminal ileum (GTEx)	EpiXcan	0.998242	small_intestine_terminal_ileum	0.999981
2554	ENSG00000168477	TNXB	0.381371	0.0572305	0.702928	0.0320093	0.123652	0.000371519	0.00471859	6	6	6	B1	GI. terminal ileum (GTEx)	EpiXcan	0.998242	small_intestine_terminal_ileum	0.999981
2555	ENSG00000198155	ZNF876P	0.38049	0.100254	0.703582	0.0350895	0.0686409	0.00931832	0.0739605	11	14	14	B1	GI. terminal ileum (GTEx)	EpiXcan	0.998242	small_intestine_terminal_ileum	0.999981
2556	ENSG00000139323	POC1B	0.380331	0.656083	0.7037	0.000342624	0.0111044	0.304754	1	1	2	2	B1	GI. terminal ileum (GTEx)	EpiXcan	0.998242	small_intestine_terminal_ileum	0.999981
2557	ENSG00000235552	AP005202.1	0.379953	0.00898471	0.70398	0.302771	0.0103281	0.33397	1	93	110	110	B1	GI. terminal ileum (GTEx)	EpiXcan	0.998242	small_intestine_terminal_ileum	0.999981
2558	ENSG00000137393	RNF144B	-0.379776	-0.0268283	0.704112	0.0850672	0.0341973	0.0727622	0.404976	62	70	70	B1	GI. terminal ileum (GTEx)	EpiXcan	0.998242	small_intestine_terminal_ileum	0.999981
2559	ENSG00000248508	SRP14-AS1	0.379353	0.0229391	0.704426	0.0946344	0.0189421	0.188036	0.784137	30	34	34	B1	GI. terminal ileum (GTEx)	EpiXcan	0.998242	small_intestine_terminal_ileum	0.999981
2560	ENSG00000153201	RANBP2	-0.379118	-0.217073	0.7046	0.00576297	0.0178225	0.193722	0.794685	1	1	1	B1	GI. terminal ileum (GTEx)	EpiXcan	0.998242	small_intestine_terminal_ileum	0.999981
2561	ENSG00000171206	TRIM8	0.377611	0.0595697	0.705719	0.0589626	0.0361449	0.068417	0.387411	16	18	18	B1	GI. terminal ileum (GTEx)	EpiXcan	0.998242	small_intestine_terminal_ileum	0.999981
2562	ENSG00000157353	FUK	-0.376958	-0.268859	0.706205	0.00167783	0.0126169	0.284593	0.970513	2	2	2	B1	GI. terminal ileum (GTEx)	EpiXcan	0.998242	small_intestine_terminal_ileum	0.999981
2563	ENSG00000178222	RNF212	-0.376939	-0.103234	0.706219	0.0200086	0.0568715	0.0223894	0.155892	19	22	22	B1	GI. terminal ileum (GTEx)	EpiXcan	0.998242	small_intestine_terminal_ileum	0.999981
2564	ENSG00000240344	PPIL3	0.376155	0.0178081	0.706801	0.335779	0.637406	2.20452e-25	1.54416e-22	31	38	38	B1	GI. terminal ileum (GTEx)	EpiXcan	0.998242	small_intestine_terminal_ileum	0.999981
2565	ENSG00000162994	CLHC1	0.376018	0.028269	0.706904	0.133329	0.477296	5.51598e-16	6.8994e-14	17	24	24	B1	GI. terminal ileum (GTEx)	EpiXcan	0.998242	small_intestine_terminal_ileum	0.999981
2566	ENSG00000258515	AL355075.2	0.375618	0.132003	0.707201	0.0150916	0.0299567	0.0960816	0.500933	14	20	20	B1	GI. terminal ileum (GTEx)	EpiXcan	0.998242	small_intestine_terminal_ileum	0.999981
2567	ENSG00000110693	SOX6	0.374989	0.0392398	0.707669	0.0722454	0.0171134	0.217726	0.851131	29	32	32	B1	GI. terminal ileum (GTEx)	EpiXcan	0.998242	small_intestine_terminal_ileum	0.999981
2568	ENSG00000101255	TRIB3	-0.374947	-0.335969	0.7077	0.000555954	0.0117269	0.310431	1	1	1	1	B1	GI. terminal ileum (GTEx)	EpiXcan	0.998242	small_intestine_terminal_ileum	0.999981
2569	ENSG00000136816	TOR1B	0.374457	0.0848998	0.708065	0.0323395	0.116928	0.0007692	0.00880369	4	4	4	B1	GI. terminal ileum (GTEx)	EpiXcan	0.998242	small_intestine_terminal_ileum	0.999981
2570	ENSG00000164070	HSPA4L	-0.374412	-0.0447269	0.708098	0.0499392	0.0142628	0.241071	0.898899	11	11	11	B1	GI. terminal ileum (GTEx)	EpiXcan	0.998242	small_intestine_terminal_ileum	0.999981
2571	ENSG00000129467	ADCY4	-0.373833	-0.0729787	0.708528	0.0153658	0.153104	8.36903e-05	0.00127854	7	13	13	B1	GI. terminal ileum (GTEx)	EpiXcan	0.998242	small_intestine_terminal_ileum	0.999981
2572	ENSG00000140474	ULK3	0.373626	0.0789021	0.708683	0.106216	0.0507637	0.0306073	0.202827	31	39	39	B1	GI. terminal ileum (GTEx)	EpiXcan	0.998242	small_intestine_terminal_ileum	0.999981
2573	ENSG00000160336	ZNF761	0.373366	0.0447662	0.708876	0.0685144	0.177462	1.41991e-05	0.000266643	12	15	15	B1	GI. terminal ileum (GTEx)	EpiXcan	0.998242	small_intestine_terminal_ileum	0.999981
2574	ENSG00000135476	ESPL1	-0.372972	-0.0345411	0.709169	0.202367	0.199178	4.67272e-06	9.81411e-05	55	60	60	B1	GI. terminal ileum (GTEx)	EpiXcan	0.998242	small_intestine_terminal_ileum	0.999981
2575	ENSG00000106610	STAG3L4	-0.372159	-0.0348458	0.709774	0.130811	0.436947	1.42732e-13	1.09264e-11	17	23	23	B1	GI. terminal ileum (GTEx)	EpiXcan	0.998242	small_intestine_terminal_ileum	0.999981
2576	ENSG00000174327	SLC16A13	0.372034	0.0461335	0.709867	0.0628999	0.0287166	0.0992358	0.513365	18	23	23	B1	GI. terminal ileum (GTEx)	EpiXcan	0.998242	small_intestine_terminal_ileum	0.999981
2577	ENSG00000109063	MYH3	0.371919	0.049751	0.709953	0.0437107	0.0106736	0.336191	1	32	43	43	B1	GI. terminal ileum (GTEx)	EpiXcan	0.998242	small_intestine_terminal_ileum	0.999981
2578	ENSG00000135740	SLC9A5	0.371856	0.51382	0.71	0.00047102	0.0220447	0.161868	0.708186	1	2	2	B1	GI. terminal ileum (GTEx)	EpiXcan	0.998242	small_intestine_terminal_ileum	0.999981
2579	ENSG00000129116	PALLD	0.371803	0.189071	0.71004	0.00359948	0.0159599	0.228397	0.872083	2	2	2	B1	GI. terminal ileum (GTEx)	EpiXcan	0.998242	small_intestine_terminal_ileum	0.999981
2580	ENSG00000230091	TMEM254-AS1	0.37173	0.0297016	0.710094	0.204373	0.28353	1.24277e-10	6.02422e-09	38	48	48	B1	GI. terminal ileum (GTEx)	EpiXcan	0.998242	small_intestine_terminal_ileum	0.999981
2581	ENSG00000164924	YWHAZ	-0.371417	-0.0304059	0.710327	0.177888	0.0228798	0.153815	0.688211	53	69	69	B1	GI. terminal ileum (GTEx)	EpiXcan	0.998242	small_intestine_terminal_ileum	0.999981
2582	ENSG00000081026	MAGI3	-0.371185	-0.508249	0.7105	0.000615033	0.0140598	0.24653	0.908756	1	1	1	B1	GI. terminal ileum (GTEx)	EpiXcan	0.998242	small_intestine_terminal_ileum	0.999981
2583	ENSG00000110665	C11orf21	-0.370769	-0.0532143	0.71081	0.0776062	0.253925	1.68163e-07	4.80775e-06	15	19	19	B1	GI. terminal ileum (GTEx)	EpiXcan	0.998242	small_intestine_terminal_ileum	0.999981
2584	ENSG00000167920	TMEM99	-0.370675	-0.0456155	0.710879	0.0396473	0.035357	0.0639706	0.367431	21	23	23	B1	GI. terminal ileum (GTEx)	EpiXcan	0.998242	small_intestine_terminal_ileum	0.999981
2585	ENSG00000170085	SIMC1	0.370588	0.121805	0.710945	0.04989	0.0454815	0.023377	0.161803	17	24	24	B1	GI. terminal ileum (GTEx)	EpiXcan	0.998242	small_intestine_terminal_ileum	0.999981
2586	ENSG00000063854	HAGH	-0.369932	-0.0342863	0.711434	0.142407	0.146165	0.000189656	0.00262539	34	43	43	B1	GI. terminal ileum (GTEx)	EpiXcan	0.998242	small_intestine_terminal_ileum	0.999981
2587	ENSG00000123384	LRP1	0.369412	0.135413	0.71182	0.00519474	0.0166902	0.229091	0.873052	12	16	16	B1	GI. terminal ileum (GTEx)	EpiXcan	0.998242	small_intestine_terminal_ileum	0.999981
2588	ENSG00000153002	CPB1	-0.369034	-0.136454	0.712102	0.00689777	0.058961	0.0155857	0.115219	2	2	2	B1	GI. terminal ileum (GTEx)	EpiXcan	0.998242	small_intestine_terminal_ileum	0.999981
2589	ENSG00000111364	DDX55	-0.368295	-0.0505996	0.712653	0.0513468	0.292013	6.96222e-09	2.59398e-07	10	16	16	B1	GI. terminal ileum (GTEx)	EpiXcan	0.998242	small_intestine_terminal_ileum	0.999981
2590	ENSG00000140105	WARS	0.3682	0.0252608	0.712724	0.0209529	0.0507279	0.0322256	0.212047	8	10	10	B1	GI. terminal ileum (GTEx)	EpiXcan	0.998242	small_intestine_terminal_ileum	0.999981
2591	ENSG00000224086	AC245452.1	0.367509	0.0481814	0.71324	0.145067	0.61605	1.81635e-25	1.41362e-22	21	30	30	B1	GI. terminal ileum (GTEx)	EpiXcan	0.998242	small_intestine_terminal_ileum	0.999981
2592	ENSG00000236830	CBR3-AS1	-0.366828	-0.0409774	0.713747	0.192274	0.159495	8.32759e-05	0.00127499	56	67	67	B1	GI. terminal ileum (GTEx)	EpiXcan	0.998242	small_intestine_terminal_ileum	0.999981
2593	ENSG00000107960	STN1	-0.366323	-0.0938208	0.714124	0.0100234	0.0319616	0.0850523	0.456863	5	6	6	B1	GI. terminal ileum (GTEx)	EpiXcan	0.998242	small_intestine_terminal_ileum	0.999981
2594	ENSG00000242779	ZNF702P	0.365884	0.0238128	0.714452	0.111217	0.202177	2.07216e-06	4.72783e-05	19	22	22	B1	GI. terminal ileum (GTEx)	EpiXcan	0.998242	small_intestine_terminal_ileum	0.999981
2595	ENSG00000101181	MTG2	-0.365685	-0.349909	0.7146	0.00127875	0.036222	0.0590946	0.345805	1	2	2	B1	GI. terminal ileum (GTEx)	EpiXcan	0.998242	small_intestine_terminal_ileum	0.999981
2596	ENSG00000170779	CDCA4	0.365489	0.01034	0.714746	0.13612	0.11407	0.00113225	0.0121919	55	70	70	B1	GI. terminal ileum (GTEx)	EpiXcan	0.998242	small_intestine_terminal_ileum	0.999981
2597	ENSG00000158714	SLAMF8	-0.365479	-0.0787499	0.714754	0.0897024	0.0566762	0.0215412	0.151187	33	45	45	B1	GI. terminal ileum (GTEx)	EpiXcan	0.998242	small_intestine_terminal_ileum	0.999981
2598	ENSG00000127920	GNG11	-0.365424	-0.157489	0.714795	0.0201622	0.0257223	0.112092	0.558823	5	5	5	B1	GI. terminal ileum (GTEx)	EpiXcan	0.998242	small_intestine_terminal_ileum	0.999981
2599	ENSG00000118961	LDAH	-0.365111	-0.0337522	0.715029	0.105902	0.237998	4.60212e-07	1.21415e-05	8	11	11	B1	GI. terminal ileum (GTEx)	EpiXcan	0.998242	small_intestine_terminal_ileum	0.999981
2600	ENSG00000155438	NIFK	0.364756	0.0275455	0.715294	0.0213372	0.0459228	0.0323142	0.212331	3	3	3	B1	GI. terminal ileum (GTEx)	EpiXcan	0.998242	small_intestine_terminal_ileum	0.999981
2601	ENSG00000197016	ZNF470	-0.364176	-0.0334982	0.715727	0.0739926	0.09421	0.00216749	0.021101	35	49	49	B1	GI. terminal ileum (GTEx)	EpiXcan	0.998242	small_intestine_terminal_ileum	0.999981
2602	ENSG00000071246	VASH1	0.364169	0.0361111	0.715732	0.100278	0.0879467	0.00338233	0.0311321	30	37	37	B1	GI. terminal ileum (GTEx)	EpiXcan	0.998242	small_intestine_terminal_ileum	0.999981
2603	ENSG00000184277	TM2D3	-0.363837	-0.034061	0.715979	0.120462	0.0536647	0.0283074	0.190287	31	43	43	B1	GI. terminal ileum (GTEx)	EpiXcan	0.998242	small_intestine_terminal_ileum	0.999981
2604	ENSG00000080815	PSEN1	0.363241	0.0592425	0.716425	0.0474951	0.010462	0.329318	1	24	27	27	B1	GI. terminal ileum (GTEx)	EpiXcan	0.998242	small_intestine_terminal_ileum	0.999981
2605	ENSG00000037749	MFAP3	-0.36309	-0.139664	0.716538	0.00359152	0.0129402	0.280277	0.964242	10	12	12	B1	GI. terminal ileum (GTEx)	EpiXcan	0.998242	small_intestine_terminal_ileum	0.999981
2606	ENSG00000152726	FAM21B	-0.362883	-0.282056	0.716692	0.00700165	0.307739	2.25894e-09	8.96471e-08	7	32	32	B1	GI. terminal ileum (GTEx)	EpiXcan	0.998242	small_intestine_terminal_ileum	0.999981
2607	ENSG00000006715	VPS41	0.362617	0.0601937	0.716891	0.0142359	0.0321921	0.0897873	0.475371	4	4	4	B1	GI. terminal ileum (GTEx)	EpiXcan	0.998242	small_intestine_terminal_ileum	0.999981
2608	ENSG00000171421	MRPL36	-0.362165	-0.0937013	0.717229	0.0384886	0.0241527	0.140285	0.650101	18	20	20	B1	GI. terminal ileum (GTEx)	EpiXcan	0.998242	small_intestine_terminal_ileum	0.999981
2609	ENSG00000129347	KRI1	0.362028	0.05613	0.717331	0.0376069	0.155019	3.24461e-05	0.000548959	3	4	4	B1	GI. terminal ileum (GTEx)	EpiXcan	0.998242	small_intestine_terminal_ileum	0.999981
2610	ENSG00000135686	KLHL36	0.361989	0.00381233	0.71736	0.210999	0.0892221	0.00250299	0.0238696	50	68	68	B1	GI. terminal ileum (GTEx)	EpiXcan	0.998242	small_intestine_terminal_ileum	0.999981
2611	ENSG00000212694	LINC01089	0.361578	0.0150571	0.717667	0.0622555	0.109915	0.000341373	0.00439954	6	7	7	B1	GI. terminal ileum (GTEx)	EpiXcan	0.998242	small_intestine_terminal_ileum	0.999981
2612	ENSG00000179295	PTPN11	-0.361307	-0.0377507	0.71787	0.0382394	0.0142439	0.239177	0.894457	18	23	23	B1	GI. terminal ileum (GTEx)	EpiXcan	0.998242	small_intestine_terminal_ileum	0.999981
2613	ENSG00000187953	PMS2CL	0.36103	0.0315035	0.718077	0.058469	0.208639	1.84918e-06	4.29604e-05	10	13	13	B1	GI. terminal ileum (GTEx)	EpiXcan	0.998242	small_intestine_terminal_ileum	0.999981
2614	ENSG00000126215	XRCC3	-0.360795	-0.0374942	0.718252	0.0443711	0.0393086	0.0569933	0.336406	12	16	16	B1	GI. terminal ileum (GTEx)	EpiXcan	0.998242	small_intestine_terminal_ileum	0.999981
2615	ENSG00000185339	TCN2	-0.360475	-0.020046	0.718492	0.257081	0.0651426	0.0118337	0.0912374	63	74	74	B1	GI. terminal ileum (GTEx)	EpiXcan	0.998242	small_intestine_terminal_ileum	0.999981
2616	ENSG00000111775	COX6A1	0.360075	0.128004	0.718791	0.0116955	0.0285565	0.111857	0.558647	17	18	18	B1	GI. terminal ileum (GTEx)	EpiXcan	0.998242	small_intestine_terminal_ileum	0.999981
2617	ENSG00000196072	BLOC1S2	-0.359019	-0.0321795	0.719581	0.130804	0.210426	1.27343e-06	3.08108e-05	34	42	42	B1	GI. terminal ileum (GTEx)	EpiXcan	0.998242	small_intestine_terminal_ileum	0.999981
2618	ENSG00000080608	PUM3	-0.358966	-0.0467138	0.719621	0.0795187	0.0123708	0.28872	0.976481	29	36	36	B1	GI. terminal ileum (GTEx)	EpiXcan	0.998242	small_intestine_terminal_ileum	0.999981
2619	ENSG00000160294	MCM3AP	0.358449	0.065203	0.720008	0.0278545	0.115765	0.000784828	0.00893874	9	11	11	B1	GI. terminal ileum (GTEx)	EpiXcan	0.998242	small_intestine_terminal_ileum	0.999981
2620	ENSG00000172785	CBWD1	0.358412	0.0443278	0.720035	0.0704229	0.217003	1.3543e-06	3.25239e-05	26	36	36	B1	GI. terminal ileum (GTEx)	EpiXcan	0.998242	small_intestine_terminal_ileum	0.999981
2621	ENSG00000149499	EML3	-0.35773	-0.0147806	0.720546	0.18201	0.137963	0.000234065	0.00318042	46	60	60	B1	GI. terminal ileum (GTEx)	EpiXcan	0.998242	small_intestine_terminal_ileum	0.999981
2622	ENSG00000122477	LRRC39	-0.357592	-0.0594924	0.720649	0.0370365	0.03382	0.0649852	0.372038	8	8	8	B1	GI. terminal ileum (GTEx)	EpiXcan	0.998242	small_intestine_terminal_ileum	0.999981
2623	ENSG00000100031	GGT1	-0.357491	-0.0291574	0.720724	0.217165	0.316012	8.27673e-10	3.50298e-08	19	23	23	B1	GI. terminal ileum (GTEx)	EpiXcan	0.998242	small_intestine_terminal_ileum	0.999981
2624	ENSG00000103723	AP3B2	0.356685	0.0487933	0.721328	0.075366	0.146974	0.000124977	0.00182186	12	12	12	B1	GI. terminal ileum (GTEx)	EpiXcan	0.998242	small_intestine_terminal_ileum	0.999981
2625	ENSG00000184840	TMED9	0.356036	0.0316014	0.721814	0.0594901	0.0216864	0.16179	0.708148	17	19	19	B1	GI. terminal ileum (GTEx)	EpiXcan	0.998242	small_intestine_terminal_ileum	0.999981
2626	ENSG00000100814	CCNB1IP1	0.355919	0.0492625	0.721901	0.0531302	0.137751	0.000170694	0.00240086	25	32	32	B1	GI. terminal ileum (GTEx)	EpiXcan	0.998242	small_intestine_terminal_ileum	0.999981
2627	ENSG00000151470	C4orf33	0.355819	0.0211939	0.721976	0.169812	0.148578	4.93468e-05	0.000800892	69	79	79	B1	GI. terminal ileum (GTEx)	EpiXcan	0.998242	small_intestine_terminal_ileum	0.999981
2628	ENSG00000258559	AC005519.2	0.355176	0.059032	0.722458	0.0316375	0.210889	2.22689e-06	5.06437e-05	4	5	5	B1	GI. terminal ileum (GTEx)	EpiXcan	0.998242	small_intestine_terminal_ileum	0.999981
2629	ENSG00000085760	MTIF2	-0.35474	-0.0101363	0.722784	0.0651786	0.0144809	0.249111	0.912366	30	32	32	B1	GI. terminal ileum (GTEx)	EpiXcan	0.998242	small_intestine_terminal_ileum	0.999981
2630	ENSG00000105701	FKBP8	0.354686	0.0804416	0.722825	0.0145243	0.0280822	0.110282	0.553743	13	17	17	B1	GI. terminal ileum (GTEx)	EpiXcan	0.998242	small_intestine_terminal_ileum	0.999981
2631	ENSG00000125445	MRPS7	0.354636	0.0434177	0.722862	0.0580503	0.158155	4.55098e-05	0.000749173	7	11	11	B1	GI. terminal ileum (GTEx)	EpiXcan	0.998242	small_intestine_terminal_ileum	0.999981
2632	ENSG00000126858	RHOT1	-0.354366	-0.0275362	0.723064	0.0499306	0.154414	2.89437e-05	0.000495082	16	18	18	B1	GI. terminal ileum (GTEx)	EpiXcan	0.998242	small_intestine_terminal_ileum	0.999981
2633	ENSG00000196683	TOMM7	0.354029	0.0270674	0.723317	0.14092	0.316363	8.20312e-10	3.48235e-08	5	5	5	B1	GI. terminal ileum (GTEx)	EpiXcan	0.998242	small_intestine_terminal_ileum	0.999981
2634	ENSG00000185689	C6orf201	0.35397	0.105037	0.723361	0.00867109	0.0470046	0.0274588	0.185205	3	5	5	B1	GI. terminal ileum (GTEx)	EpiXcan	0.998242	small_intestine_terminal_ileum	0.999981
2635	ENSG00000205485	AC004980.1	0.353902	0.0475379	0.723412	0.0523534	0.20102	6.89192e-06	0.000139119	12	16	16	B1	GI. terminal ileum (GTEx)	EpiXcan	0.998242	small_intestine_terminal_ileum	0.999981
2636	ENSG00000115884	SDC1	0.353854	0.0500965	0.723448	0.0378726	0.194636	9.21527e-06	0.000181061	7	9	9	B1	GI. terminal ileum (GTEx)	EpiXcan	0.998242	small_intestine_terminal_ileum	0.999981
2637	ENSG00000116717	GADD45A	-0.353458	-0.103112	0.723745	0.0165493	0.0945765	0.00249954	0.0238529	3	3	3	B1	GI. terminal ileum (GTEx)	EpiXcan	0.998242	small_intestine_terminal_ileum	0.999981
2638	ENSG00000082074	FYB1	-0.353364	-0.0635744	0.723816	0.030465	0.0203457	0.183306	0.772077	14	15	15	B1	GI. terminal ileum (GTEx)	EpiXcan	0.998242	small_intestine_terminal_ileum	0.999981
2639	ENSG00000187607	ZNF286A	-0.353297	-0.0747659	0.723866	0.0111454	0.0248263	0.140246	0.650101	6	8	8	B1	GI. terminal ileum (GTEx)	EpiXcan	0.998242	small_intestine_terminal_ileum	0.999981
2640	ENSG00000139620	KANSL2	-0.352742	-0.0597345	0.724282	0.0346535	0.186443	8.36683e-06	0.000165319	10	15	15	B1	GI. terminal ileum (GTEx)	EpiXcan	0.998242	small_intestine_terminal_ileum	0.999981
2641	ENSG00000104805	NUCB1	-0.352583	-0.042815	0.724401	0.0437973	0.0140889	0.262208	0.936104	15	17	17	B1	GI. terminal ileum (GTEx)	EpiXcan	0.998242	small_intestine_terminal_ileum	0.999981
2642	ENSG00000241288	AC092902.2	-0.352146	-0.0651801	0.724729	0.0243118	0.0652729	0.0118663	0.0914385	11	17	17	B1	GI. terminal ileum (GTEx)	EpiXcan	0.998242	small_intestine_terminal_ileum	0.999981
2643	ENSG00000249859	PVT1	0.352031	0.0702928	0.724815	0.0403872	0.0320587	0.0904559	0.478007	16	17	17	B1	GI. terminal ileum (GTEx)	EpiXcan	0.998242	small_intestine_terminal_ileum	0.999981
2644	ENSG00000136840	ST6GALNAC4	-0.351964	-0.0272621	0.724865	0.09166	0.106033	0.00166214	0.0168243	21	22	22	B1	GI. terminal ileum (GTEx)	EpiXcan	0.998242	small_intestine_terminal_ileum	0.999981
2645	ENSG00000104312	RIPK2	-0.351564	-0.0307145	0.725165	0.10856	0.133859	0.000304479	0.00399386	41	52	52	B1	GI. terminal ileum (GTEx)	EpiXcan	0.998242	small_intestine_terminal_ileum	0.999981
2646	ENSG00000091073	DTX2	0.351336	0.0602912	0.725336	0.10228	0.0307777	0.0987892	0.511811	27	31	31	B1	GI. terminal ileum (GTEx)	EpiXcan	0.998242	small_intestine_terminal_ileum	0.999981
2647	ENSG00000128791	TWSG1	-0.35111	-0.0374157	0.725505	0.0699113	0.131752	0.000338056	0.00436482	20	23	23	B1	GI. terminal ileum (GTEx)	EpiXcan	0.998242	small_intestine_terminal_ileum	0.999981
2648	ENSG00000111581	NUP107	0.350977	0.0296257	0.725605	0.146308	0.322799	9.81593e-10	4.10482e-08	16	18	18	B1	GI. terminal ileum (GTEx)	EpiXcan	0.998242	small_intestine_terminal_ileum	0.999981
2649	ENSG00000006747	SCIN	0.350754	0.151088	0.725773	0.00451585	0.0183592	0.190623	0.789371	3	3	3	B1	GI. terminal ileum (GTEx)	EpiXcan	0.998242	small_intestine_terminal_ileum	0.999981
2650	ENSG00000250899	AC125807.2	-0.350599	-0.075015	0.725889	0.0157705	0.0247208	0.139352	0.647918	14	20	20	B1	GI. terminal ileum (GTEx)	EpiXcan	0.998242	small_intestine_terminal_ileum	0.999981
2651	ENSG00000149231	CCDC82	-0.350433	-0.0157713	0.726014	0.42431	0.501022	8.53038e-20	1.81064e-17	11	12	12	B1	GI. terminal ileum (GTEx)	EpiXcan	0.998242	small_intestine_terminal_ileum	0.999981
2652	ENSG00000181619	GPR135	-0.350132	-0.0267568	0.726239	0.0981249	0.14638	7.70801e-05	0.00119054	22	26	26	B1	GI. terminal ileum (GTEx)	EpiXcan	0.998242	small_intestine_terminal_ileum	0.999981
2653	ENSG00000179431	FJX1	-0.350088	-0.052014	0.726272	0.0645675	0.0711022	0.00980464	0.0771647	15	18	18	B1	GI. terminal ileum (GTEx)	EpiXcan	0.998242	small_intestine_terminal_ileum	0.999981
2654	ENSG00000136827	TOR1A	-0.350066	-0.0719091	0.726289	0.0533498	0.0220514	0.160032	0.703226	17	20	20	B1	GI. terminal ileum (GTEx)	EpiXcan	0.998242	small_intestine_terminal_ileum	0.999981
2655	ENSG00000204314	PRRT1	-0.349706	-0.045116	0.726559	0.0274254	0.0706664	0.00997126	0.0784121	13	19	19	B1	GI. terminal ileum (GTEx)	EpiXcan	0.998242	small_intestine_terminal_ileum	0.999981
2656	ENSG00000104964	AES	0.349385	0.107478	0.7268	0.0169942	0.186653	3.29869e-06	7.16455e-05	1	2	2	B1	GI. terminal ileum (GTEx)	EpiXcan	0.998242	small_intestine_terminal_ileum	0.999981
2657	ENSG00000160284	SPATC1L	0.349335	0.0239417	0.726838	0.197176	0.548155	9.47717e-22	2.95035e-19	14	17	17	B1	GI. terminal ileum (GTEx)	EpiXcan	0.998242	small_intestine_terminal_ileum	0.999981
2658	ENSG00000189306	RRP7A	-0.34888	-0.0266059	0.727179	0.0784171	0.149226	0.00010027	0.00151203	16	19	19	B1	GI. terminal ileum (GTEx)	EpiXcan	0.998242	small_intestine_terminal_ileum	0.999981
2659	ENSG00000130023	ERMARD	-0.348864	0.0340528	0.727192	0.0211487	0.012888	0.287424	0.975023	4	5	5	B1	GI. terminal ileum (GTEx)	EpiXcan	0.998242	small_intestine_terminal_ileum	0.999981
2660	ENSG00000168763	CNNM3	-0.347946	-0.0702956	0.727881	0.0677383	0.0807913	0.00592883	0.0503986	18	21	21	B1	GI. terminal ileum (GTEx)	EpiXcan	0.998242	small_intestine_terminal_ileum	0.999981
2661	ENSG00000120437	ACAT2	-0.347933	-0.0743747	0.727891	0.0508273	0.16781	3.36915e-05	0.000568888	13	17	17	B1	GI. terminal ileum (GTEx)	EpiXcan	0.998242	small_intestine_terminal_ileum	0.999981
2662	ENSG00000125733	TRIP10	0.347497	0.100576	0.728218	0.0203335	0.021736	0.123306	0.594422	6	9	9	B1	GI. terminal ileum (GTEx)	EpiXcan	0.998242	small_intestine_terminal_ileum	0.999981
2663	ENSG00000167202	TBC1D2B	0.34719	0.0237268	0.728449	0.159972	0.126531	0.000412369	0.00516716	40	56	56	B1	GI. terminal ileum (GTEx)	EpiXcan	0.998242	small_intestine_terminal_ileum	0.999981
2664	ENSG00000007062	PROM1	0.345906	0.0317377	0.729413	0.0700093	0.0811808	0.00535646	0.0461331	21	25	25	B1	GI. terminal ileum (GTEx)	EpiXcan	0.998242	small_intestine_terminal_ileum	0.999981
2665	ENSG00000103335	PIEZO1	0.345774	0.218783	0.729513	0.00291624	0.088631	0.00264839	0.0251364	6	9	9	B1	GI. terminal ileum (GTEx)	EpiXcan	0.998242	small_intestine_terminal_ileum	0.999981
2666	ENSG00000160321	ZNF208	-0.345757	-0.0110293	0.729525	0.0728051	0.0461715	0.0311568	0.205982	43	47	47	B1	GI. terminal ileum (GTEx)	EpiXcan	0.998242	small_intestine_terminal_ileum	0.999981
2667	ENSG00000139668	WDFY2	-0.345455	-0.0464272	0.729752	0.0840462	0.0221631	0.154992	0.690747	38	44	44	B1	GI. terminal ileum (GTEx)	EpiXcan	0.998242	small_intestine_terminal_ileum	0.999981
2668	ENSG00000158710	TAGLN2	-0.345364	-0.100499	0.72982	0.0162878	0.0146516	0.249467	0.912929	10	12	12	B1	GI. terminal ileum (GTEx)	EpiXcan	0.998242	small_intestine_terminal_ileum	0.999981
2669	ENSG00000100350	FOXRED2	-0.344984	-0.0999741	0.730106	0.0461707	0.0107815	0.327177	1	23	25	25	B1	GI. terminal ileum (GTEx)	EpiXcan	0.998242	small_intestine_terminal_ileum	0.999981
2670	ENSG00000162063	CCNF	-0.344837	-0.0395341	0.730217	0.133621	0.0320139	0.0859782	0.460776	38	55	55	B1	GI. terminal ileum (GTEx)	EpiXcan	0.998242	small_intestine_terminal_ileum	0.999981
2671	ENSG00000113318	MSH3	-0.344284	-0.0289529	0.730633	0.0965337	0.093546	0.00275219	0.0260117	27	31	31	B1	GI. terminal ileum (GTEx)	EpiXcan	0.998242	small_intestine_terminal_ileum	0.999981
2672	ENSG00000226416	MRPL23-AS1	-0.34388	-0.058958	0.730937	0.0608312	0.169245	7.15676e-06	0.000143441	4	6	6	B1	GI. terminal ileum (GTEx)	EpiXcan	0.998242	small_intestine_terminal_ileum	0.999981
2673	ENSG00000196961	AP2A1	-0.343653	-0.13875	0.731108	0.00577226	0.0175671	0.213299	0.839428	4	7	7	B1	GI. terminal ileum (GTEx)	EpiXcan	0.998242	small_intestine_terminal_ileum	0.999981
2674	ENSG00000183628	DGCR6	0.343558	0.086242	0.731178	0.0142907	0.22411	8.71888e-07	2.17723e-05	24	37	37	B1	GI. terminal ileum (GTEx)	EpiXcan	0.998242	small_intestine_terminal_ileum	0.999981
2675	ENSG00000164308	ERAP2	0.342873	0.0157609	0.731694	0.358317	0.664148	1.91653e-26	2.06528e-23	19	26	26	B1	GI. terminal ileum (GTEx)	EpiXcan	0.998242	small_intestine_terminal_ileum	0.999981
2676	ENSG00000117640	MTFR1L	-0.342757	-0.0423248	0.731782	0.0669283	0.206299	2.00491e-06	4.60439e-05	8	11	11	B1	GI. terminal ileum (GTEx)	EpiXcan	0.998242	small_intestine_terminal_ileum	0.999981
2677	ENSG00000084072	PPIE	0.342449	0.0377531	0.732013	0.0646049	0.609597	2.38523e-23	1.19338e-20	9	14	14	B1	GI. terminal ileum (GTEx)	EpiXcan	0.998242	small_intestine_terminal_ileum	0.999981
2678	ENSG00000223704	LINC01422	0.342325	0.0530333	0.732106	0.029273	0.0181416	0.202724	0.814291	31	40	40	B1	GI. terminal ileum (GTEx)	EpiXcan	0.998242	small_intestine_terminal_ileum	0.999981
2679	ENSG00000105784	RUNDC3B	0.341865	0.0635734	0.732452	0.114474	0.112012	0.000840213	0.00947708	36	42	42	B1	GI. terminal ileum (GTEx)	EpiXcan	0.998242	small_intestine_terminal_ileum	0.999981
2680	ENSG00000196263	ZNF471	-0.341234	-0.0573906	0.732927	0.0336588	0.0267643	0.11799	0.579032	10	10	10	B1	GI. terminal ileum (GTEx)	EpiXcan	0.998242	small_intestine_terminal_ileum	0.999981
2681	ENSG00000151079	AC005833.1	0.341147	0.0231119	0.732993	0.77642	0.0271419	0.115503	0.570956	143	163	163	B1	GI. terminal ileum (GTEx)	EpiXcan	0.998242	small_intestine_terminal_ileum	0.999981
2682	ENSG00000069122	ADGRF5	-0.341138	-0.14277	0.733	0.00896123	0.107989	0.00102991	0.0112631	1	1	1	B1	GI. terminal ileum (GTEx)	EpiXcan	0.998242	small_intestine_terminal_ileum	0.999981
2683	ENSG00000118246	FASTKD2	-0.340736	-0.0932682	0.733302	0.00987417	0.026432	0.118925	0.582099	6	6	6	B1	GI. terminal ileum (GTEx)	EpiXcan	0.998242	small_intestine_terminal_ileum	0.999981
2684	ENSG00000172366	MCRIP2	0.340349	0.0939717	0.733593	0.0582451	0.129167	0.000481876	0.00594243	8	10	10	B1	GI. terminal ileum (GTEx)	EpiXcan	0.998242	small_intestine_terminal_ileum	0.999981
2685	ENSG00000204852	TCTN1	-0.340075	-0.158156	0.7338	0.00630397	0.0209213	0.171187	0.73616	3	4	4	B1	GI. terminal ileum (GTEx)	EpiXcan	0.998242	small_intestine_terminal_ileum	0.999981
2686	ENSG00000204920	ZNF155	0.339534	0.025579	0.734208	0.169511	0.331552	8.09962e-11	3.99534e-09	12	16	16	B1	GI. terminal ileum (GTEx)	EpiXcan	0.998242	small_intestine_terminal_ileum	0.999981
2687	ENSG00000100321	SYNGR1	0.339411	0.31159	0.7343	0.00191994	0.184782	1.48577e-06	3.54585e-05	1	2	2	B1	GI. terminal ileum (GTEx)	EpiXcan	0.998242	small_intestine_terminal_ileum	0.999981
2688	ENSG00000196793	ZNF239	0.339146	0.098874	0.7345	0.010305	0.0152635	0.245767	0.908671	12	16	16	B1	GI. terminal ileum (GTEx)	EpiXcan	0.998242	small_intestine_terminal_ileum	0.999981
2689	ENSG00000224769	MUC20P1	0.339076	0.0294911	0.734553	0.105534	0.285857	1.32535e-08	4.59582e-07	19	28	28	B1	GI. terminal ileum (GTEx)	EpiXcan	0.998242	small_intestine_terminal_ileum	0.999981
2690	ENSG00000170624	SGCD	-0.33897	-0.0251661	0.734632	0.317596	0.0254943	0.132904	0.627149	100	122	122	B1	GI. terminal ileum (GTEx)	EpiXcan	0.998242	small_intestine_terminal_ileum	0.999981
2691	ENSG00000135318	NT5E	0.33879	0.056186	0.734768	0.0733456	0.0970283	0.00199571	0.0197582	16	19	19	B1	GI. terminal ileum (GTEx)	EpiXcan	0.998242	small_intestine_terminal_ileum	0.999981
2692	ENSG00000144559	TAMM41	0.338768	0.0250645	0.734785	0.167813	0.434932	2.88974e-15	3.13817e-13	29	34	34	B1	GI. terminal ileum (GTEx)	EpiXcan	0.998242	small_intestine_terminal_ileum	0.999981
2693	ENSG00000034693	PEX3	-0.338595	-1.43378	0.734914	3.61824e-05	0.0443279	0.0391347	0.248747	3	6	6	B1	GI. terminal ileum (GTEx)	EpiXcan	0.998242	small_intestine_terminal_ileum	0.999981
2694	ENSG00000135297	MTO1	0.338498	0.0505325	0.734988	0.0401197	0.149253	1.77169e-05	0.000323172	8	12	12	B1	GI. terminal ileum (GTEx)	EpiXcan	0.998242	small_intestine_terminal_ileum	0.999981
2695	ENSG00000133800	LYVE1	-0.337994	-0.0708127	0.735368	0.0290553	0.0162245	0.222517	0.861353	12	17	17	B1	GI. terminal ileum (GTEx)	EpiXcan	0.998242	small_intestine_terminal_ileum	0.999981
2696	ENSG00000156873	PHKG2	0.337835	0.0364915	0.735487	0.0662529	0.0174488	0.201803	0.813308	11	18	18	B1	GI. terminal ileum (GTEx)	EpiXcan	0.998242	small_intestine_terminal_ileum	0.999981
2697	ENSG00000115705	TPO	0.33776	0.0617371	0.735544	0.0193678	0.0280733	0.103107	0.527933	15	25	25	B1	GI. terminal ileum (GTEx)	EpiXcan	0.998242	small_intestine_terminal_ileum	0.999981
2698	ENSG00000213366	GSTM2	0.337573	0.0998669	0.735685	0.00806755	0.0182066	0.200066	0.809099	4	4	4	B1	GI. terminal ileum (GTEx)	EpiXcan	0.998242	small_intestine_terminal_ileum	0.999981
2699	ENSG00000139687	RB1	-0.337077	-0.0534557	0.736059	0.0228843	0.024558	0.118871	0.582055	12	13	13	B1	GI. terminal ileum (GTEx)	EpiXcan	0.998242	small_intestine_terminal_ileum	0.999981
2700	ENSG00000120675	DNAJC15	0.33683	0.0154667	0.736245	0.342862	0.587221	5.09256e-21	1.39886e-18	28	34	34	B1	GI. terminal ileum (GTEx)	EpiXcan	0.998242	small_intestine_terminal_ileum	0.999981
2701	ENSG00000101247	NDUFAF5	-0.336807	-0.130791	0.736263	0.0102085	0.0573556	0.020787	0.146555	21	24	24	B1	GI. terminal ileum (GTEx)	EpiXcan	0.998242	small_intestine_terminal_ileum	0.999981
2702	ENSG00000121989	ACVR2A	-0.336456	-0.00629778	0.736527	0.0696049	0.0736796	0.00998933	0.078486	21	24	24	B1	GI. terminal ileum (GTEx)	EpiXcan	0.998242	small_intestine_terminal_ileum	0.999981
2703	ENSG00000144455	SUMF1	0.336382	0.082606	0.736583	0.0341805	0.102423	0.00146734	0.0151036	6	6	6	B1	GI. terminal ileum (GTEx)	EpiXcan	0.998242	small_intestine_terminal_ileum	0.999981
2704	ENSG00000143748	NVL	-0.336185	-0.00391747	0.736731	0.126932	0.0775697	0.00660526	0.0553427	43	47	47	B1	GI. terminal ileum (GTEx)	EpiXcan	0.998242	small_intestine_terminal_ileum	0.999981
2705	ENSG00000022840	RNF10	-0.336121	-0.0264211	0.736779	0.0272279	0.0532658	0.0273887	0.184999	13	14	14	B1	GI. terminal ileum (GTEx)	EpiXcan	0.998242	small_intestine_terminal_ileum	0.999981
2706	ENSG00000188613	NANOS1	-0.336018	-0.186663	0.736857	0.0058905	0.0116937	0.269386	0.947465	3	4	4	B1	GI. terminal ileum (GTEx)	EpiXcan	0.998242	small_intestine_terminal_ileum	0.999981
2707	ENSG00000100296	THOC5	-0.335217	-0.0255803	0.737462	0.246432	0.487722	1.73663e-16	2.43285e-14	24	30	30	B1	GI. terminal ileum (GTEx)	EpiXcan	0.998242	small_intestine_terminal_ileum	0.999981
2708	ENSG00000147576	ADHFE1	0.335209	0.0421062	0.737468	0.213488	0.349075	3.00989e-11	1.57334e-09	23	25	25	B1	GI. terminal ileum (GTEx)	EpiXcan	0.998242	small_intestine_terminal_ileum	0.999981
2709	ENSG00000130702	LAMA5	-0.335205	-0.0624	0.73747	0.00952222	0.0103383	0.324409	1	3	3	3	B1	GI. terminal ileum (GTEx)	EpiXcan	0.998242	small_intestine_terminal_ileum	0.999981
2710	ENSG00000120833	SOCS2	0.335131	0.166115	0.737526	0.00878347	0.0272231	0.116022	0.572104	2	2	2	B1	GI. terminal ileum (GTEx)	EpiXcan	0.998242	small_intestine_terminal_ileum	0.999981
2711	ENSG00000152061	RABGAP1L	0.333274	0.0619282	0.738927	0.0440302	0.0720951	0.00801963	0.0652328	28	34	34	B1	GI. terminal ileum (GTEx)	EpiXcan	0.998242	small_intestine_terminal_ileum	0.999981
2712	ENSG00000255135	AP002360.2	0.333162	0.0490907	0.739012	0.0960441	0.0763748	0.00710467	0.058754	25	31	31	B1	GI. terminal ileum (GTEx)	EpiXcan	0.998242	small_intestine_terminal_ileum	0.999981
2713	ENSG00000105996	HOXA2	0.332986	0.0134865	0.739145	0.0704134	0.0149915	0.248176	0.91037	46	57	57	B1	GI. terminal ileum (GTEx)	EpiXcan	0.998242	small_intestine_terminal_ileum	0.999981
2714	ENSG00000161664	ASB16	-0.332817	-0.0158749	0.739272	0.214946	0.0563648	0.0233481	0.161682	41	48	48	B1	GI. terminal ileum (GTEx)	EpiXcan	0.998242	small_intestine_terminal_ileum	0.999981
2715	ENSG00000171612	SLC25A33	0.332353	0.00693568	0.739623	0.0572854	0.0101643	0.336636	1	19	21	21	B1	GI. terminal ileum (GTEx)	EpiXcan	0.998242	small_intestine_terminal_ileum	0.999981
2716	ENSG00000235505	AP002004.1	-0.332248	-0.0845685	0.739702	0.0211545	0.0741385	0.00901433	0.0720786	4	4	4	B1	GI. terminal ileum (GTEx)	EpiXcan	0.998242	small_intestine_terminal_ileum	0.999981
2717	ENSG00000247516	MIR4458HG	0.331338	0.136807	0.74039	0.00409967	0.0115715	0.276807	0.959373	2	3	3	B1	GI. terminal ileum (GTEx)	EpiXcan	0.998242	small_intestine_terminal_ileum	0.999981
2718	ENSG00000005379	TSPOAP1	-0.331241	-0.0227104	0.740462	0.044579	0.0503755	0.0203526	0.144291	11	14	14	B1	GI. terminal ileum (GTEx)	EpiXcan	0.998242	small_intestine_terminal_ileum	0.999981
2719	ENSG00000182326	C1S	0.331173	0.0584816	0.740514	0.034556	0.0292936	0.0801112	0.436345	5	6	6	B1	GI. terminal ileum (GTEx)	EpiXcan	0.998242	small_intestine_terminal_ileum	0.999981
2720	ENSG00000167543	TP53I13	-0.331016	-0.101944	0.740632	0.0157183	0.162512	5.88477e-05	0.000935752	7	11	11	B1	GI. terminal ileum (GTEx)	EpiXcan	0.998242	small_intestine_terminal_ileum	0.999981
2721	ENSG00000167695	FAM57A	0.330287	0.0264028	0.741183	0.106756	0.0966608	0.00159267	0.0161797	32	38	38	B1	GI. terminal ileum (GTEx)	EpiXcan	0.998242	small_intestine_terminal_ileum	0.999981
2722	ENSG00000156603	MED19	-0.330195	-0.0117827	0.741253	0.0915409	0.0777474	0.00804141	0.0653434	54	66	66	B1	GI. terminal ileum (GTEx)	EpiXcan	0.998242	small_intestine_terminal_ileum	0.999981
2723	ENSG00000186283	TOR3A	0.329694	0.146955	0.741631	0.00482906	0.02955	0.106344	0.539968	5	8	8	B1	GI. terminal ileum (GTEx)	EpiXcan	0.998242	small_intestine_terminal_ileum	0.999981
2724	ENSG00000261338	AC021016.2	-0.328809	-0.0234456	0.7423	0.237785	0.355734	5.77183e-13	4.04288e-11	20	23	23	B1	GI. terminal ileum (GTEx)	EpiXcan	0.998242	small_intestine_terminal_ileum	0.999981
2725	ENSG00000114503	NCBP2	-0.328516	-0.0362069	0.742522	0.172848	0.0559444	0.0214332	0.150656	40	45	45	B1	GI. terminal ileum (GTEx)	EpiXcan	0.998242	small_intestine_terminal_ileum	0.999981
2726	ENSG00000144867	SRPRB	0.328514	0.141957	0.742523	0.00594373	0.0426063	0.0513446	0.309504	5	7	7	B1	GI. terminal ileum (GTEx)	EpiXcan	0.998242	small_intestine_terminal_ileum	0.999981
2727	ENSG00000196199	MPHOSPH8	-0.328513	-0.0237218	0.742524	0.0533204	0.206389	1.96352e-06	4.53162e-05	17	23	23	B1	GI. terminal ileum (GTEx)	EpiXcan	0.998242	small_intestine_terminal_ileum	0.999981
2728	ENSG00000171045	TSNARE1	0.327894	0.0304513	0.742992	0.105125	0.179046	1.8846e-05	0.000341986	24	30	30	B1	GI. terminal ileum (GTEx)	EpiXcan	0.998242	small_intestine_terminal_ileum	0.999981
2729	ENSG00000100629	CEP128	-0.327756	-0.059124	0.743096	0.0254015	0.0302167	0.0994562	0.514245	9	12	12	B1	GI. terminal ileum (GTEx)	EpiXcan	0.998242	small_intestine_terminal_ileum	0.999981
2730	ENSG00000176182	MYPOP	-0.327517	-0.0353792	0.743277	0.0660007	0.174945	7.39919e-06	0.000147657	22	30	30	B1	GI. terminal ileum (GTEx)	EpiXcan	0.998242	small_intestine_terminal_ileum	0.999981
2731	ENSG00000127578	WFIKKN1	-0.327284	-0.0362432	0.743453	0.0823731	0.284376	3.45932e-08	1.1192e-06	18	24	24	B1	GI. terminal ileum (GTEx)	EpiXcan	0.998242	small_intestine_terminal_ileum	0.999981
2732	ENSG00000131966	ACTR10	-0.327192	-0.0656624	0.743522	0.0332364	0.104085	0.000956799	0.0105792	3	4	4	B1	GI. terminal ileum (GTEx)	EpiXcan	0.998242	small_intestine_terminal_ileum	0.999981
2733	ENSG00000227775	AL031282.1	0.32699	0.030388	0.743675	0.114088	0.422185	6.38993e-16	7.85233e-14	9	12	12	B1	GI. terminal ileum (GTEx)	EpiXcan	0.998242	small_intestine_terminal_ileum	0.999981
2734	ENSG00000115944	COX7A2L	-0.326748	-0.0238323	0.743858	0.181734	0.343534	1.26692e-12	8.53281e-11	15	16	16	B1	GI. terminal ileum (GTEx)	EpiXcan	0.998242	small_intestine_terminal_ileum	0.999981
2735	ENSG00000231074	HCG18	-0.326341	-0.0628717	0.744166	0.0176638	0.0600103	0.0137437	0.103347	8	10	10	B1	GI. terminal ileum (GTEx)	EpiXcan	0.998242	small_intestine_terminal_ileum	0.999981
2736	ENSG00000123268	ATF1	0.325731	0.0882218	0.744628	0.0244901	0.0211554	0.169768	0.73223	18	22	22	B1	GI. terminal ileum (GTEx)	EpiXcan	0.998242	small_intestine_terminal_ileum	0.999981
2737	ENSG00000180340	FZD2	0.325533	0.0293434	0.744777	0.114888	0.0336607	0.077543	0.4255	37	46	46	B1	GI. terminal ileum (GTEx)	EpiXcan	0.998242	small_intestine_terminal_ileum	0.999981
2738	ENSG00000106603	COA1	0.325499	0.00143382	0.744803	0.158357	0.0963771	0.00249873	0.0238529	43	49	49	B1	GI. terminal ileum (GTEx)	EpiXcan	0.998242	small_intestine_terminal_ileum	0.999981
2739	ENSG00000130332	LSM7	-0.325362	-0.056933	0.744907	0.0611698	0.250559	3.05988e-07	8.45481e-06	15	23	23	B1	GI. terminal ileum (GTEx)	EpiXcan	0.998242	small_intestine_terminal_ileum	0.999981
2740	ENSG00000161999	JMJD8	-0.325335	-0.131086	0.744928	0.00918337	0.11798	0.000928727	0.010334	10	18	18	B1	GI. terminal ileum (GTEx)	EpiXcan	0.998242	small_intestine_terminal_ileum	0.999981
2741	ENSG00000165506	DNAAF2	0.325247	0.018838	0.744994	0.0920726	0.0186886	0.190203	0.788331	27	34	34	B1	GI. terminal ileum (GTEx)	EpiXcan	0.998242	small_intestine_terminal_ileum	0.999981
2742	ENSG00000132010	ZNF20	0.32517	0.0377141	0.745052	0.0973137	0.108741	0.00121852	0.0129812	28	39	39	B1	GI. terminal ileum (GTEx)	EpiXcan	0.998242	small_intestine_terminal_ileum	0.999981
2743	ENSG00000168427	KLHL30	0.324884	0.0892356	0.745269	0.0060546	0.0253744	0.130085	0.618168	3	3	3	B1	GI. terminal ileum (GTEx)	EpiXcan	0.998242	small_intestine_terminal_ileum	0.999981
2744	ENSG00000138835	RGS3	0.324767	0.0732457	0.745357	0.0198493	0.0670918	0.0142174	0.106395	9	12	12	B1	GI. terminal ileum (GTEx)	EpiXcan	0.998242	small_intestine_terminal_ileum	0.999981
2745	ENSG00000197608	ZNF841	0.324741	0.0141002	0.745377	0.0399448	0.113657	0.000738265	0.00851923	26	35	35	B1	GI. terminal ileum (GTEx)	EpiXcan	0.998242	small_intestine_terminal_ileum	0.999981
2746	ENSG00000205038	PKHD1L1	0.324555	0.0826427	0.745518	0.0165222	0.023782	0.135179	0.633519	5	6	6	B1	GI. terminal ileum (GTEx)	EpiXcan	0.998242	small_intestine_terminal_ileum	0.999981
2747	ENSG00000124253	PCK1	0.324478	0.0531876	0.745576	0.0111621	0.0843978	0.00370029	0.0337044	3	3	3	B1	GI. terminal ileum (GTEx)	EpiXcan	0.998242	small_intestine_terminal_ileum	0.999981
2748	ENSG00000167333	TRIM68	-0.323342	-0.0164256	0.746437	0.481723	0.0266375	0.0957377	0.49963	135	174	174	B1	GI. terminal ileum (GTEx)	EpiXcan	0.998242	small_intestine_terminal_ileum	0.999981
2749	ENSG00000142676	RPL11	0.322464	0.0545922	0.747101	0.0345991	0.0144564	0.238303	0.892785	9	11	11	B1	GI. terminal ileum (GTEx)	EpiXcan	0.998242	small_intestine_terminal_ileum	0.999981
2750	ENSG00000092929	UNC13D	-0.322222	-0.0472409	0.747284	0.0994984	0.146776	0.000141761	0.0020306	21	23	23	B1	GI. terminal ileum (GTEx)	EpiXcan	0.998242	small_intestine_terminal_ileum	0.999981
2751	ENSG00000134202	GSTM3	-0.322059	-0.0175728	0.747408	0.29317	0.522477	1.91932e-18	3.44716e-16	13	16	16	B1	GI. terminal ileum (GTEx)	EpiXcan	0.998242	small_intestine_terminal_ileum	0.999981
2752	ENSG00000178031	ADAMTSL1	-0.321342	-0.122041	0.747951	0.00593829	0.0259771	0.125551	0.602756	2	2	2	B1	GI. terminal ileum (GTEx)	EpiXcan	0.998242	small_intestine_terminal_ileum	0.999981
2753	ENSG00000182685	BRICD5	-0.321305	-0.0320015	0.747979	0.0293446	0.0620261	0.0127593	0.0969332	15	19	19	B1	GI. terminal ileum (GTEx)	EpiXcan	0.998242	small_intestine_terminal_ileum	0.999981
2754	ENSG00000261505	AL031714.1	-0.321169	-0.0217496	0.748083	0.110077	0.160791	5.31399e-05	0.000854692	37	44	44	B1	GI. terminal ileum (GTEx)	EpiXcan	0.998242	small_intestine_terminal_ileum	0.999981
2755	ENSG00000206530	CFAP44	0.320824	0.063185	0.748344	0.042696	0.108334	0.00136138	0.0142152	38	47	47	B1	GI. terminal ileum (GTEx)	EpiXcan	0.998242	small_intestine_terminal_ileum	0.999981
2756	ENSG00000175334	BANF1	0.320618	1.10703	0.7485	0.000138361	0.0107325	0.32875	1	1	1	1	B1	GI. terminal ileum (GTEx)	EpiXcan	0.998242	small_intestine_terminal_ileum	0.999981
2757	ENSG00000242852	ZNF709	-0.320562	-0.0424576	0.748542	0.0630308	0.0375705	0.0397631	0.252169	16	18	18	B1	GI. terminal ileum (GTEx)	EpiXcan	0.998242	small_intestine_terminal_ileum	0.999981
2758	ENSG00000119888	EPCAM	-0.320451	-0.0652408	0.748627	0.0348827	0.0125235	0.284115	0.970513	11	16	16	B1	GI. terminal ileum (GTEx)	EpiXcan	0.998242	small_intestine_terminal_ileum	0.999981
2759	ENSG00000120910	PPP3CC	-0.320433	0.0121791	0.74864	0.0877704	0.126976	0.000322524	0.0041866	37	49	49	B1	GI. terminal ileum (GTEx)	EpiXcan	0.998242	small_intestine_terminal_ileum	0.999981
2760	ENSG00000171130	ATP6V0E2	-0.320043	-0.0373198	0.748936	0.147424	0.130598	0.000307819	0.00403012	25	29	29	B1	GI. terminal ileum (GTEx)	EpiXcan	0.998242	small_intestine_terminal_ileum	0.999981
2761	ENSG00000179954	SSC5D	0.319944	0.0369338	0.749011	0.173195	0.19278	5.48265e-06	0.000113117	21	24	24	B1	GI. terminal ileum (GTEx)	EpiXcan	0.998242	small_intestine_terminal_ileum	0.999981
2762	ENSG00000221990	EXOC3-AS1	-0.319742	-0.0305668	0.749164	0.0686939	0.0978425	0.00211662	0.0207168	19	23	23	B1	GI. terminal ileum (GTEx)	EpiXcan	0.998242	small_intestine_terminal_ileum	0.999981
2763	ENSG00000117859	OSBPL9	0.318429	0.0373722	0.75016	0.0255473	0.0815168	0.00600613	0.0509939	6	7	7	B1	GI. terminal ileum (GTEx)	EpiXcan	0.998242	small_intestine_terminal_ileum	0.999981
2764	ENSG00000076864	RAP1GAP	-0.318368	-0.019098	0.750206	0.0924158	0.036739	0.071516	0.400318	23	30	30	B1	GI. terminal ileum (GTEx)	EpiXcan	0.998242	small_intestine_terminal_ileum	0.999981
2765	ENSG00000145348	TBCK	-0.318188	-0.0200369	0.750342	0.196868	0.0115658	0.315489	1	84	94	94	B1	GI. terminal ileum (GTEx)	EpiXcan	0.998242	small_intestine_terminal_ileum	0.999981
2766	ENSG00000136856	SLC2A8	0.317406	0.124357	0.750936	0.00601509	0.134573	0.000325449	0.00421369	4	5	5	B1	GI. terminal ileum (GTEx)	EpiXcan	0.998242	small_intestine_terminal_ileum	0.999981
2767	ENSG00000157349	DDX19B	-0.317105	-0.0502391	0.751164	0.0590832	0.0915683	0.0029602	0.0277759	14	16	16	B1	GI. terminal ileum (GTEx)	EpiXcan	0.998242	small_intestine_terminal_ileum	0.999981
2768	ENSG00000156170	NDUFAF6	0.316806	0.0164061	0.751391	0.0968008	0.0437886	0.0472886	0.289919	46	53	53	B1	GI. terminal ileum (GTEx)	EpiXcan	0.998242	small_intestine_terminal_ileum	0.999981
2769	ENSG00000108465	CDK5RAP3	0.316749	0.0420485	0.751434	0.109729	0.0268724	0.110181	0.553431	27	32	32	B1	GI. terminal ileum (GTEx)	EpiXcan	0.998242	small_intestine_terminal_ileum	0.999981
2770	ENSG00000075826	SEC31B	-0.316487	-0.0215891	0.751633	0.10098	0.164222	3.37053e-05	0.000568888	17	20	20	B1	GI. terminal ileum (GTEx)	EpiXcan	0.998242	small_intestine_terminal_ileum	0.999981
2771	ENSG00000221823	PPP3R1	-0.316479	-0.126928	0.751639	0.00715748	0.0235555	0.137037	0.640754	7	7	7	B1	GI. terminal ileum (GTEx)	EpiXcan	0.998242	small_intestine_terminal_ileum	0.999981
2772	ENSG00000162511	LAPTM5	-0.315972	-0.0186752	0.752024	0.04828	0.115327	0.000767304	0.00878918	11	12	12	B1	GI. terminal ileum (GTEx)	EpiXcan	0.998242	small_intestine_terminal_ileum	0.999981
2773	ENSG00000108100	CCNY	-0.315569	-0.158644	0.75233	0.000915403	0.0137229	0.254701	0.923662	4	5	5	B1	GI. terminal ileum (GTEx)	EpiXcan	0.998242	small_intestine_terminal_ileum	0.999981
2774	ENSG00000243725	TTC4	0.315168	0.0398833	0.752634	0.0877968	0.0622996	0.00851379	0.0685852	17	23	23	B1	GI. terminal ileum (GTEx)	EpiXcan	0.998242	small_intestine_terminal_ileum	0.999981
2775	ENSG00000133067	LGR6	0.314777	0.027243	0.752931	0.053319	0.0131558	0.281905	0.96723	11	12	12	B1	GI. terminal ileum (GTEx)	EpiXcan	0.998242	small_intestine_terminal_ileum	0.999981
2776	ENSG00000136104	RNASEH2B	-0.314551	-0.0197587	0.753103	0.158303	0.219594	4.56466e-07	1.20653e-05	14	16	16	B1	GI. terminal ileum (GTEx)	EpiXcan	0.998242	small_intestine_terminal_ileum	0.999981
2777	ENSG00000100994	PYGB	0.314393	0.0502132	0.753223	0.0387557	0.0248869	0.13593	0.636022	19	28	28	B1	GI. terminal ileum (GTEx)	EpiXcan	0.998242	small_intestine_terminal_ileum	0.999981
2778	ENSG00000138376	BARD1	0.314381	0.0553363	0.753232	0.0367454	0.142651	0.000153476	0.00217837	6	11	11	B1	GI. terminal ileum (GTEx)	EpiXcan	0.998242	small_intestine_terminal_ileum	0.999981
2779	ENSG00000196850	PPTC7	-0.314318	-0.0510926	0.753279	0.0400192	0.0338469	0.0821014	0.444248	18	24	24	B1	GI. terminal ileum (GTEx)	EpiXcan	0.998242	small_intestine_terminal_ileum	0.999981
2780	ENSG00000179218	CALR	-0.31402	-0.0852858	0.753506	0.0834025	0.01488	0.241062	0.898899	32	44	44	B1	GI. terminal ileum (GTEx)	EpiXcan	0.998242	small_intestine_terminal_ileum	0.999981
2781	ENSG00000114279	FGF12	0.313987	0.00735964	0.753531	0.120758	0.0290848	0.103791	0.5295	68	87	87	B1	GI. terminal ileum (GTEx)	EpiXcan	0.998242	small_intestine_terminal_ileum	0.999981
2782	ENSG00000151348	EXT2	-0.312766	-0.060263	0.754458	0.0195227	0.0216479	0.164937	0.716895	16	20	20	B1	GI. terminal ileum (GTEx)	EpiXcan	0.998242	small_intestine_terminal_ileum	0.999981
2783	ENSG00000238105	GOLGA2P5	0.312369	0.0520458	0.75476	0.035534	0.0384893	0.0621245	0.359035	28	36	36	B1	GI. terminal ileum (GTEx)	EpiXcan	0.998242	small_intestine_terminal_ileum	0.999981
2784	ENSG00000148400	NOTCH1	-0.312214	-0.320911	0.754878	0.000657206	0.0192007	0.179863	0.761468	2	4	4	B1	GI. terminal ileum (GTEx)	EpiXcan	0.998242	small_intestine_terminal_ileum	0.999981
2785	ENSG00000170906	NDUFA3	0.311742	0.0225316	0.755237	0.178089	0.264987	1.71174e-08	5.86302e-07	23	32	32	B1	GI. terminal ileum (GTEx)	EpiXcan	0.998242	small_intestine_terminal_ileum	0.999981
2786	ENSG00000115307	AUP1	-0.311585	-0.0244679	0.755356	0.235374	0.0203602	0.172599	0.741245	81	95	95	B1	GI. terminal ileum (GTEx)	EpiXcan	0.998242	small_intestine_terminal_ileum	0.999981
2787	ENSG00000162729	IGSF8	-0.310929	-0.108575	0.755855	0.0361537	0.0352087	0.0619411	0.358271	25	30	30	B1	GI. terminal ileum (GTEx)	EpiXcan	0.998242	small_intestine_terminal_ileum	0.999981
2788	ENSG00000111052	LIN7A	0.310877	0.0914198	0.755894	0.024756	0.0873898	0.00248846	0.0237841	3	3	3	B1	GI. terminal ileum (GTEx)	EpiXcan	0.998242	small_intestine_terminal_ileum	0.999981
2789	ENSG00000078814	MYH7B	-0.310616	-0.0393064	0.756092	0.0495088	0.0710668	0.00789426	0.0643718	11	12	12	B1	GI. terminal ileum (GTEx)	EpiXcan	0.998242	small_intestine_terminal_ileum	0.999981
2790	ENSG00000134287	ARF3	-0.310582	-0.0830815	0.756118	0.0232061	0.0509126	0.0286317	0.191731	18	22	22	B1	GI. terminal ileum (GTEx)	EpiXcan	0.998242	small_intestine_terminal_ileum	0.999981
2791	ENSG00000112031	MTRF1L	-0.310573	-0.0160163	0.756125	0.447428	0.449397	1.66019e-14	1.49087e-12	60	71	71	B1	GI. terminal ileum (GTEx)	EpiXcan	0.998242	small_intestine_terminal_ileum	0.999981
2792	ENSG00000269958	AL049840.4	-0.310377	-0.0135067	0.756274	0.169015	0.02244	0.15142	0.681196	52	64	64	B1	GI. terminal ileum (GTEx)	EpiXcan	0.998242	small_intestine_terminal_ileum	0.999981
2793	ENSG00000173905	GOLIM4	0.310363	0.0637412	0.756285	0.0298466	0.0525904	0.0286933	0.192052	15	20	20	B1	GI. terminal ileum (GTEx)	EpiXcan	0.998242	small_intestine_terminal_ileum	0.999981
2794	ENSG00000197782	ZNF780A	0.309846	0.0268714	0.756678	0.0761036	0.24831	7.25721e-08	2.19581e-06	7	7	7	B1	GI. terminal ileum (GTEx)	EpiXcan	0.998242	small_intestine_terminal_ileum	0.999981
2795	ENSG00000157637	SLC38A10	0.309809	0.0243988	0.756706	0.0899374	0.155312	0.00011864	0.00174582	9	10	10	B1	GI. terminal ileum (GTEx)	EpiXcan	0.998242	small_intestine_terminal_ileum	0.999981
2796	ENSG00000140577	CRTC3	-0.309741	-0.0567424	0.756758	0.0236762	0.029363	0.104477	0.532806	13	22	22	B1	GI. terminal ileum (GTEx)	EpiXcan	0.998242	small_intestine_terminal_ileum	0.999981
2797	ENSG00000107821	KAZALD1	0.309275	0.13589	0.757112	0.00471989	0.10803	0.00132707	0.0139258	3	6	6	B1	GI. terminal ileum (GTEx)	EpiXcan	0.998242	small_intestine_terminal_ileum	0.999981
2798	ENSG00000138101	DTNB	-0.309221	-0.037114	0.757153	0.0291647	0.0973106	0.00267385	0.0253437	17	20	20	B1	GI. terminal ileum (GTEx)	EpiXcan	0.998242	small_intestine_terminal_ileum	0.999981
2799	ENSG00000169598	DFFB	-0.309144	-0.0199801	0.757212	0.199418	0.321602	2.56792e-10	1.17947e-08	20	23	23	B1	GI. terminal ileum (GTEx)	EpiXcan	0.998242	small_intestine_terminal_ileum	0.999981
2800	ENSG00000187792	ZNF70	-0.309028	-0.533122	0.7573	0.000330281	0.0184274	0.197676	0.802463	1	5	5	B1	GI. terminal ileum (GTEx)	EpiXcan	0.998242	small_intestine_terminal_ileum	0.999981
2801	ENSG00000243302	AC018638.4	-0.308433	-0.0198984	0.757753	0.193805	0.463272	1.76717e-15	1.99648e-13	37	47	47	B1	GI. terminal ileum (GTEx)	EpiXcan	0.998242	small_intestine_terminal_ileum	0.999981
2802	ENSG00000100815	TRIP11	0.308397	0.0650481	0.75778	0.0204898	0.119358	0.000710522	0.00827682	11	16	16	B1	GI. terminal ileum (GTEx)	EpiXcan	0.998242	small_intestine_terminal_ileum	0.999981
2803	ENSG00000115423	DNAH6	-0.308122	-0.07661	0.75799	0.0171062	0.267276	2.41009e-08	8.0543e-07	11	13	13	B1	GI. terminal ileum (GTEx)	EpiXcan	0.998242	small_intestine_terminal_ileum	0.999981
2804	ENSG00000204525	HLA-C	0.30802	0.0232254	0.758067	0.125843	0.24278	2.90814e-07	8.06736e-06	26	27	27	B1	GI. terminal ileum (GTEx)	EpiXcan	0.998242	small_intestine_terminal_ileum	0.999981
2805	ENSG00000183549	ACSM5	0.307919	0.110205	0.758144	0.0499304	0.0445971	0.0328237	0.215174	10	12	12	B1	GI. terminal ileum (GTEx)	EpiXcan	0.998242	small_intestine_terminal_ileum	0.999981
2806	ENSG00000074695	LMAN1	-0.307892	-0.0961464	0.758165	0.0691223	0.108478	0.000981634	0.0108111	26	34	34	B1	GI. terminal ileum (GTEx)	EpiXcan	0.998242	small_intestine_terminal_ileum	0.999981
2807	ENSG00000136213	CHST12	0.307711	0.0168092	0.758303	0.0434538	0.0378065	0.0609542	0.354171	14	15	15	B1	GI. terminal ileum (GTEx)	EpiXcan	0.998242	small_intestine_terminal_ileum	0.999981
2808	ENSG00000123992	DNPEP	0.307524	-0.0140574	0.758445	0.0737767	0.0956754	0.000712106	0.00828563	12	15	15	B1	GI. terminal ileum (GTEx)	EpiXcan	0.998242	small_intestine_terminal_ileum	0.999981
2809	ENSG00000185924	RTN4RL1	-0.306534	-0.0607962	0.759198	0.0240814	0.0187091	0.185988	0.778279	8	11	11	B1	GI. terminal ileum (GTEx)	EpiXcan	0.998242	small_intestine_terminal_ileum	0.999981
2810	ENSG00000183255	PTTG1IP	0.305875	0.601827	0.7597	0.000140929	0.0101367	0.342511	1	1	1	1	B1	GI. terminal ileum (GTEx)	EpiXcan	0.998242	small_intestine_terminal_ileum	0.999981
2811	ENSG00000109917	ZPR1	0.305696	0.0926823	0.759836	0.00944302	0.104599	0.00150934	0.0154677	9	15	15	B1	GI. terminal ileum (GTEx)	EpiXcan	0.998242	small_intestine_terminal_ileum	0.999981
2812	ENSG00000173992	CCS	-0.305671	-0.0314781	0.759855	0.102438	0.196626	2.8683e-06	6.31792e-05	13	13	13	B1	GI. terminal ileum (GTEx)	EpiXcan	0.998242	small_intestine_terminal_ileum	0.999981
2813	ENSG00000213839	TMX2P1	-0.305488	-0.0577659	0.759995	0.0323152	0.0675779	0.00937892	0.0743994	6	8	8	B1	GI. terminal ileum (GTEx)	EpiXcan	0.998242	small_intestine_terminal_ileum	0.999981
2814	ENSG00000169857	AVEN	0.305312	0.0525131	0.760129	0.0295532	0.0494281	0.0280496	0.188826	12	15	15	B1	GI. terminal ileum (GTEx)	EpiXcan	0.998242	small_intestine_terminal_ileum	0.999981
2815	ENSG00000100644	HIF1A	-0.305219	-0.199739	0.760199	0.00637018	0.0189633	0.19472	0.796446	4	5	5	B1	GI. terminal ileum (GTEx)	EpiXcan	0.998242	small_intestine_terminal_ileum	0.999981
2816	ENSG00000136783	NIPSNAP3A	0.304853	0.0353176	0.760478	0.0796159	0.0817126	0.00571872	0.0488199	23	24	24	B1	GI. terminal ileum (GTEx)	EpiXcan	0.998242	small_intestine_terminal_ileum	0.999981
2817	ENSG00000152700	SAR1B	0.304789	0.105127	0.760527	0.00880229	0.0261522	0.123061	0.594263	4	5	5	B1	GI. terminal ileum (GTEx)	EpiXcan	0.998242	small_intestine_terminal_ileum	0.999981
2818	ENSG00000261770	AC006504.1	-0.304786	-0.0202929	0.760529	0.179468	0.3833	6.79091e-12	3.9805e-10	92	120	120	B1	GI. terminal ileum (GTEx)	EpiXcan	0.998242	small_intestine_terminal_ileum	0.999981
2819	ENSG00000166548	TK2	-0.304699	-0.0041029	0.760595	0.0328996	0.0166365	0.175441	0.747721	7	7	7	B1	GI. terminal ileum (GTEx)	EpiXcan	0.998242	small_intestine_terminal_ileum	0.999981
2820	ENSG00000177879	AP3S1	0.304692	0.0555364	0.760601	0.0659727	0.0243448	0.144065	0.661028	20	24	24	B1	GI. terminal ileum (GTEx)	EpiXcan	0.998242	small_intestine_terminal_ileum	0.999981
2821	ENSG00000164695	CHMP4C	0.30455	0.0453253	0.760709	0.101509	0.271111	3.13634e-08	1.02417e-06	16	16	16	B1	GI. terminal ileum (GTEx)	EpiXcan	0.998242	small_intestine_terminal_ileum	0.999981
2822	ENSG00000228748	AL450306.1	0.304125	0.0409267	0.761033	0.120053	0.0301988	0.100391	0.518003	37	44	44	B1	GI. terminal ileum (GTEx)	EpiXcan	0.998242	small_intestine_terminal_ileum	0.999981
2823	ENSG00000116044	NFE2L2	0.303872	0.0365655	0.761225	0.0473531	0.0903026	0.0037774	0.0342953	17	19	19	B1	GI. terminal ileum (GTEx)	EpiXcan	0.998242	small_intestine_terminal_ileum	0.999981
2824	ENSG00000206053	JPT2	-0.302935	-0.0907514	0.76194	0.0167708	0.0186193	0.192993	0.793554	4	5	5	B1	GI. terminal ileum (GTEx)	EpiXcan	0.998242	small_intestine_terminal_ileum	0.999981
2825	ENSG00000137841	PLCB2	-0.302809	-0.047736	0.762036	0.0286161	0.0866362	0.00448609	0.0395505	4	5	5	B1	GI. terminal ileum (GTEx)	EpiXcan	0.998242	small_intestine_terminal_ileum	0.999981
2826	ENSG00000233527	ZNF529-AS1	0.30204	0.0394312	0.762622	0.152184	0.0972201	0.00215852	0.0210283	38	45	45	B1	GI. terminal ileum (GTEx)	EpiXcan	0.998242	small_intestine_terminal_ileum	0.999981
2827	ENSG00000163877	SNIP1	-0.301752	-0.061147	0.762841	0.178626	0.0202677	0.166825	0.723323	71	83	83	B1	GI. terminal ileum (GTEx)	EpiXcan	0.998242	small_intestine_terminal_ileum	0.999981
2828	ENSG00000198933	TBKBP1	-0.301633	-0.024012	0.762932	0.374517	0.271811	6.6921e-08	2.03804e-06	87	100	100	B1	GI. terminal ileum (GTEx)	EpiXcan	0.998242	small_intestine_terminal_ileum	0.999981
2829	ENSG00000122674	CCZ1	0.301533	0.0216518	0.763008	0.178889	0.374334	2.45578e-11	1.29335e-09	40	51	51	B1	GI. terminal ileum (GTEx)	EpiXcan	0.998242	small_intestine_terminal_ileum	0.999981
2830	ENSG00000136908	DPM2	0.301462	0.0112711	0.763062	0.0397794	0.0381388	0.0597508	0.34848	23	27	27	B1	GI. terminal ileum (GTEx)	EpiXcan	0.998242	small_intestine_terminal_ileum	0.999981
2831	ENSG00000177383	MAGEF1	0.300693	0.00457249	0.763649	0.0657541	0.11815	0.000651795	0.00770548	22	28	28	B1	GI. terminal ileum (GTEx)	EpiXcan	0.998242	small_intestine_terminal_ileum	0.999981
2832	ENSG00000197253	TPSB2	0.300361	0.0660072	0.763902	0.0201283	0.031425	0.0693257	0.390976	9	17	17	B1	GI. terminal ileum (GTEx)	EpiXcan	0.998242	small_intestine_terminal_ileum	0.999981
2833	ENSG00000159267	HLCS	0.300337	0.0834794	0.76392	0.0330711	0.0673581	0.0116142	0.0897429	44	51	51	B1	GI. terminal ileum (GTEx)	EpiXcan	0.998242	small_intestine_terminal_ileum	0.999981
2834	ENSG00000131477	RAMP2	-0.300229	-0.109435	0.764002	0.00757878	0.0123392	0.299276	0.995383	4	4	4	B1	GI. terminal ileum (GTEx)	EpiXcan	0.998242	small_intestine_terminal_ileum	0.999981
2835	ENSG00000152443	ZNF776	-0.300172	-0.131253	0.764046	0.0064062	0.0183555	0.194896	0.796468	4	5	5	B1	GI. terminal ileum (GTEx)	EpiXcan	0.998242	small_intestine_terminal_ileum	0.999981
2836	ENSG00000204161	C10orf128	-0.300154	-0.0353011	0.764059	0.0277276	0.0701269	0.0108992	0.0846378	8	9	9	B1	GI. terminal ileum (GTEx)	EpiXcan	0.998242	small_intestine_terminal_ileum	0.999981
2837	ENSG00000125430	HS3ST3B1	0.300154	0.0541729	0.76406	0.0232736	0.0991161	0.00172065	0.0173041	5	5	5	B1	GI. terminal ileum (GTEx)	EpiXcan	0.998242	small_intestine_terminal_ileum	0.999981
2838	ENSG00000162997	PRORSD1P	-0.299685	-0.0829743	0.764418	0.0129325	0.104459	0.00130946	0.0137828	15	22	22	B1	GI. terminal ileum (GTEx)	EpiXcan	0.998242	small_intestine_terminal_ileum	0.999981
2839	ENSG00000101236	RNF24	-0.29963	-0.0196981	0.764459	0.0260905	0.0411947	0.0490284	0.298756	16	20	20	B1	GI. terminal ileum (GTEx)	EpiXcan	0.998242	small_intestine_terminal_ileum	0.999981
2840	ENSG00000065000	AP3D1	0.299529	0.317719	0.764537	0.00273561	0.016703	0.217818	0.851131	2	2	2	B1	GI. terminal ileum (GTEx)	EpiXcan	0.998242	small_intestine_terminal_ileum	0.999981
2841	ENSG00000213918	DNASE1	0.299453	0.0209919	0.764594	0.0236592	0.0143833	0.260666	0.932982	17	20	20	B1	GI. terminal ileum (GTEx)	EpiXcan	0.998242	small_intestine_terminal_ileum	0.999981
2842	ENSG00000168778	TCTN2	-0.299365	-0.0350882	0.764661	0.0624876	0.0145805	0.255831	0.925981	30	34	34	B1	GI. terminal ileum (GTEx)	EpiXcan	0.998242	small_intestine_terminal_ileum	0.999981
2843	ENSG00000197056	ZMYM1	0.299014	0.0302739	0.764929	0.0505432	0.108068	0.000845426	0.00952821	9	12	12	B1	GI. terminal ileum (GTEx)	EpiXcan	0.998242	small_intestine_terminal_ileum	0.999981
2844	ENSG00000170089	AC106795.1	-0.298671	-0.0410055	0.765191	0.0816748	0.177779	1.98704e-05	0.000356421	33	38	38	B1	GI. terminal ileum (GTEx)	EpiXcan	0.998242	small_intestine_terminal_ileum	0.999981
2845	ENSG00000151640	DPYSL4	0.298567	0.029132	0.76527	0.0838666	0.31715	1.46407e-11	7.98059e-10	3	3	3	B1	GI. terminal ileum (GTEx)	EpiXcan	0.998242	small_intestine_terminal_ileum	0.999981
2846	ENSG00000179593	ALOX15B	0.298266	0.176827	0.7655	0.00104442	0.0279419	0.107258	0.543626	1	1	1	B1	GI. terminal ileum (GTEx)	EpiXcan	0.998242	small_intestine_terminal_ileum	0.999981
2847	ENSG00000149929	HIRIP3	-0.298039	-0.083912	0.765674	0.0339103	0.0170718	0.192689	0.792599	6	9	9	B1	GI. terminal ileum (GTEx)	EpiXcan	0.998242	small_intestine_terminal_ileum	0.999981
2848	ENSG00000197746	PSAP	-0.297498	-0.0482481	0.766086	0.018037	0.0149825	0.202744	0.814291	4	5	5	B1	GI. terminal ileum (GTEx)	EpiXcan	0.998242	small_intestine_terminal_ileum	0.999981
2849	ENSG00000235954	TTC28-AS1	-0.297231	-0.0445337	0.76629	0.10212	0.0242508	0.140835	0.651139	45	52	52	B1	GI. terminal ileum (GTEx)	EpiXcan	0.998242	small_intestine_terminal_ileum	0.999981
2850	ENSG00000130024	PHF10	0.296983	0.0651099	0.766479	0.0157191	0.0579216	0.0215589	0.151236	5	6	6	B1	GI. terminal ileum (GTEx)	EpiXcan	0.998242	small_intestine_terminal_ileum	0.999981
2851	ENSG00000124164	VAPB	-0.296551	-0.080493	0.766809	0.00940586	0.0520694	0.0221246	0.154586	11	15	15	B1	GI. terminal ileum (GTEx)	EpiXcan	0.998242	small_intestine_terminal_ileum	0.999981
2852	ENSG00000006453	BAIAP2L1	0.296433	0.0404848	0.766899	0.0152952	0.0149189	0.250625	0.9152	5	7	7	B1	GI. terminal ileum (GTEx)	EpiXcan	0.998242	small_intestine_terminal_ileum	0.999981
2853	ENSG00000014919	COX15	0.296384	0.0699579	0.766937	0.0181	0.053846	0.0173024	0.125982	2	2	2	B1	GI. terminal ileum (GTEx)	EpiXcan	0.998242	small_intestine_terminal_ileum	0.999981
2854	ENSG00000101670	LIPG	0.296373	0.0415818	0.766945	0.0418533	0.0169855	0.213723	0.840314	12	14	14	B1	GI. terminal ileum (GTEx)	EpiXcan	0.998242	small_intestine_terminal_ileum	0.999981
2855	ENSG00000011376	LARS2	-0.296298	-0.028238	0.767002	0.0456401	0.194893	2.28008e-06	5.1602e-05	8	9	9	B1	GI. terminal ileum (GTEx)	EpiXcan	0.998242	small_intestine_terminal_ileum	0.999981
2856	ENSG00000214491	SEC14L6	0.295834	0.12321	0.767357	0.0217685	0.0774997	0.00817159	0.0663243	9	14	14	B1	GI. terminal ileum (GTEx)	EpiXcan	0.998242	small_intestine_terminal_ileum	0.999981
2857	ENSG00000163156	SCNM1	-0.295793	-0.0184067	0.767388	0.0796486	0.0938242	0.00114413	0.0123104	20	26	26	B1	GI. terminal ileum (GTEx)	EpiXcan	0.998242	small_intestine_terminal_ileum	0.999981
2858	ENSG00000092036	HAUS4	-0.295595	-0.0977393	0.767539	0.0177885	0.229648	3.93543e-07	1.05012e-05	24	34	34	B1	GI. terminal ileum (GTEx)	EpiXcan	0.998242	small_intestine_terminal_ileum	0.999981
2859	ENSG00000232859	LYRM9	0.295101	0.0607605	0.767917	0.0283174	0.170914	1.62205e-05	0.000298632	7	10	10	B1	GI. terminal ileum (GTEx)	EpiXcan	0.998242	small_intestine_terminal_ileum	0.999981
2860	ENSG00000161265	U2AF1L4	0.294965	0.0152477	0.768021	0.248082	0.449503	5.72469e-14	4.60903e-12	8	8	8	B1	GI. terminal ileum (GTEx)	EpiXcan	0.998242	small_intestine_terminal_ileum	0.999981
2861	ENSG00000135447	PPP1R1A	-0.294137	-0.0300192	0.768653	0.0351768	0.0384879	0.0591842	0.34604	16	21	21	B1	GI. terminal ileum (GTEx)	EpiXcan	0.998242	small_intestine_terminal_ileum	0.999981
2862	ENSG00000156802	ATAD2	0.293925	0.125135	0.768815	0.00818868	0.0101802	0.335549	1	4	4	4	B1	GI. terminal ileum (GTEx)	EpiXcan	0.998242	small_intestine_terminal_ileum	0.999981
2863	ENSG00000162909	CAPN2	0.293412	0.0114251	0.769208	0.0791024	0.0152656	0.244858	0.907634	24	28	28	B1	GI. terminal ileum (GTEx)	EpiXcan	0.998242	small_intestine_terminal_ileum	0.999981
2864	ENSG00000172748	ZNF596	-0.292902	-0.102448	0.769597	0.0129358	0.0282961	0.107041	0.542918	6	10	10	B1	GI. terminal ileum (GTEx)	EpiXcan	0.998242	small_intestine_terminal_ileum	0.999981
2865	ENSG00000261373	VPS9D1-AS1	0.292852	0.0343049	0.769635	0.106017	0.181347	1.1847e-05	0.00022766	25	35	35	B1	GI. terminal ileum (GTEx)	EpiXcan	0.998242	small_intestine_terminal_ileum	0.999981
2866	ENSG00000149257	SERPINH1	0.292113	0.144477	0.7702	0.00205931	0.0124795	0.266237	0.941846	1	1	1	B1	GI. terminal ileum (GTEx)	EpiXcan	0.998242	small_intestine_terminal_ileum	0.999981
2867	ENSG00000166965	RCCD1	-0.291489	-0.0317342	0.770677	0.0833089	0.222668	3.63889e-07	9.82219e-06	8	9	9	B1	GI. terminal ileum (GTEx)	EpiXcan	0.998242	small_intestine_terminal_ileum	0.999981
2868	ENSG00000125734	GPR108	0.290362	0.0220149	0.771539	0.105529	0.129823	0.000328214	0.00424557	11	13	13	B1	GI. terminal ileum (GTEx)	EpiXcan	0.998242	small_intestine_terminal_ileum	0.999981
2869	ENSG00000173258	ZNF483	0.290157	0.0341506	0.771696	0.137001	0.0142327	0.256939	0.92674	40	46	46	B1	GI. terminal ileum (GTEx)	EpiXcan	0.998242	small_intestine_terminal_ileum	0.999981
2870	ENSG00000158623	COPG2	-0.290016	-0.0393595	0.771804	0.0260046	0.360447	2.0441e-12	1.30163e-10	10	20	20	B1	GI. terminal ileum (GTEx)	EpiXcan	0.998242	small_intestine_terminal_ileum	0.999981
2871	ENSG00000115274	INO80B	0.289211	0.011761	0.77242	0.013387	0.0657736	0.0116043	0.0897159	5	6	6	B1	GI. terminal ileum (GTEx)	EpiXcan	0.998242	small_intestine_terminal_ileum	0.999981
2872	ENSG00000105755	ETHE1	0.289095	0.0112635	0.772509	0.400631	0.0731728	0.00540284	0.0464346	94	111	111	B1	GI. terminal ileum (GTEx)	EpiXcan	0.998242	small_intestine_terminal_ileum	0.999981
2873	ENSG00000225177	AL590617.2	-0.288138	-0.0719468	0.773241	0.0241492	0.0221079	0.150509	0.67925	3	4	4	B1	GI. terminal ileum (GTEx)	EpiXcan	0.998242	small_intestine_terminal_ileum	0.999981
2874	ENSG00000133731	IMPA1	0.287395	0.0290377	0.77381	0.0748154	0.286365	3.01166e-08	9.88065e-07	22	29	29	B1	GI. terminal ileum (GTEx)	EpiXcan	0.998242	small_intestine_terminal_ileum	0.999981
2875	ENSG00000128641	MYO1B	-0.287207	-0.0445493	0.773954	0.0458131	0.138166	0.000180167	0.00252395	16	20	20	B1	GI. terminal ileum (GTEx)	EpiXcan	0.998242	small_intestine_terminal_ileum	0.999981
2876	ENSG00000167723	TRPV3	0.286923	0.00859055	0.774171	0.204014	0.414058	4.75875e-14	3.94469e-12	8	9	9	B1	GI. terminal ileum (GTEx)	EpiXcan	0.998242	small_intestine_terminal_ileum	0.999981
2877	ENSG00000177239	MAN1B1	-0.286497	-0.0208253	0.774497	0.0811766	0.124972	0.000581893	0.00696729	21	29	29	B1	GI. terminal ileum (GTEx)	EpiXcan	0.998242	small_intestine_terminal_ileum	0.999981
2878	ENSG00000062650	WAPL	0.286233	0.157253	0.7747	0.00208371	0.0153746	0.195296	0.79755	1	1	1	B1	GI. terminal ileum (GTEx)	EpiXcan	0.998242	small_intestine_terminal_ileum	0.999981
2879	ENSG00000101311	FERMT1	0.286083	0.148872	0.774814	0.00327197	0.0163072	0.200267	0.809146	2	2	2	B1	GI. terminal ileum (GTEx)	EpiXcan	0.998242	small_intestine_terminal_ileum	0.999981
2880	ENSG00000160685	ZBTB7B	-0.286024	-0.163513	0.774859	0.00456441	0.0235625	0.12253	0.592312	2	2	2	B1	GI. terminal ileum (GTEx)	EpiXcan	0.998242	small_intestine_terminal_ileum	0.999981
2881	ENSG00000138658	ZGRF1	0.284515	0.074648	0.776016	0.00950391	0.130046	0.000399302	0.00501689	2	4	4	B1	GI. terminal ileum (GTEx)	EpiXcan	0.998242	small_intestine_terminal_ileum	0.999981
2882	ENSG00000013561	RNF14	0.284336	0.0694539	0.776153	0.0255763	0.0945871	0.00300359	0.0280703	8	10	10	B1	GI. terminal ileum (GTEx)	EpiXcan	0.998242	small_intestine_terminal_ileum	0.999981
2883	ENSG00000214290	COLCA2	0.283293	0.0323601	0.776952	0.0649732	0.144789	0.000111863	0.00166005	12	13	13	B1	GI. terminal ileum (GTEx)	EpiXcan	0.998242	small_intestine_terminal_ileum	0.999981
2884	ENSG00000242294	STAG3L5P	0.283139	0.0150883	0.77707	0.241613	0.482172	4.34873e-16	5.48841e-14	21	25	25	B1	GI. terminal ileum (GTEx)	EpiXcan	0.998242	small_intestine_terminal_ileum	0.999981
2885	ENSG00000165121	AL353743.1	0.282785	0.0650899	0.777342	0.0724594	0.0633092	0.0140537	0.105226	17	19	19	B1	GI. terminal ileum (GTEx)	EpiXcan	0.998242	small_intestine_terminal_ileum	0.999981
2886	ENSG00000197728	RPS26	0.2827	0.0125866	0.777407	0.455116	0.665222	9.13217e-28	1.16302e-24	10	10	10	B1	GI. terminal ileum (GTEx)	EpiXcan	0.998242	small_intestine_terminal_ileum	0.999981
2887	ENSG00000156113	KCNMA1	0.282512	0.0390719	0.777551	0.0184044	0.0663344	0.0142961	0.106756	7	7	7	B1	GI. terminal ileum (GTEx)	EpiXcan	0.998242	small_intestine_terminal_ileum	0.999981
2888	ENSG00000040275	SPDL1	-0.28187	-0.0695053	0.778044	0.0360477	0.122412	0.000436629	0.00543227	7	10	10	B1	GI. terminal ileum (GTEx)	EpiXcan	0.998242	small_intestine_terminal_ileum	0.999981
2889	ENSG00000272994	AC012360.3	-0.28169	-0.0846194	0.778181	0.00956454	0.0429542	0.0454909	0.280741	2	3	3	B1	GI. terminal ileum (GTEx)	EpiXcan	0.998242	small_intestine_terminal_ileum	0.999981
2890	ENSG00000167711	SERPINF2	-0.281588	-0.040896	0.778259	0.0449057	0.0117012	0.323337	1	26	34	34	B1	GI. terminal ileum (GTEx)	EpiXcan	0.998242	small_intestine_terminal_ileum	0.999981
2891	ENSG00000120784	ZFP30	-0.281366	-0.0538311	0.778429	0.0488672	0.0959408	0.00131354	0.0138148	23	25	25	B1	GI. terminal ileum (GTEx)	EpiXcan	0.998242	small_intestine_terminal_ileum	0.999981
2892	ENSG00000163870	TPRA1	0.281064	0.0372775	0.778662	0.0437316	0.0641345	0.0139806	0.104847	15	17	17	B1	GI. terminal ileum (GTEx)	EpiXcan	0.998242	small_intestine_terminal_ileum	0.999981
2893	ENSG00000123643	SLC36A1	0.281057	0.0804459	0.778667	0.0101086	0.0299079	0.100126	0.516826	3	3	3	B1	GI. terminal ileum (GTEx)	EpiXcan	0.998242	small_intestine_terminal_ileum	0.999981
2894	ENSG00000111321	LTBR	0.281014	0.451497	0.7787	0.000442064	0.0762009	0.0064602	0.0542246	1	4	4	B1	GI. terminal ileum (GTEx)	EpiXcan	0.998242	small_intestine_terminal_ileum	0.999981
2895	ENSG00000143507	DUSP10	0.280854	0.0571814	0.778823	0.0466846	0.0143863	0.258379	0.930325	32	44	44	B1	GI. terminal ileum (GTEx)	EpiXcan	0.998242	small_intestine_terminal_ileum	0.999981
2896	ENSG00000007923	DNAJC11	0.280631	0.00509597	0.778994	0.321548	0.0843478	0.0037855	0.0343465	74	87	87	B1	GI. terminal ileum (GTEx)	EpiXcan	0.998242	small_intestine_terminal_ileum	0.999981
2897	ENSG00000154856	APCDD1	-0.280326	-2.78028e-05	0.779227	0.121439	0.0779472	0.00644879	0.0541613	33	42	42	B1	GI. terminal ileum (GTEx)	EpiXcan	0.998242	small_intestine_terminal_ileum	0.999981
2898	ENSG00000226608	FTLP3	-0.279088	-0.357581	0.780177	0.0104066	0.0214718	0.163343	0.713302	13	17	17	B1	GI. terminal ileum (GTEx)	EpiXcan	0.998242	small_intestine_terminal_ileum	0.999981
2899	ENSG00000228314	CYP4F29P	-0.279054	-0.0280162	0.780203	0.207708	0.194274	3.26057e-06	7.09275e-05	32	38	38	B1	GI. terminal ileum (GTEx)	EpiXcan	0.998242	small_intestine_terminal_ileum	0.999981
2900	ENSG00000164187	LMBRD2	-0.278931	-0.0477998	0.780298	0.00750626	0.0232239	0.147384	0.670782	10	12	12	B1	GI. terminal ileum (GTEx)	EpiXcan	0.998242	small_intestine_terminal_ileum	0.999981
2901	ENSG00000127903	ZNF835	0.278262	0.0484709	0.780811	0.0779706	0.0297835	0.103444	0.528502	29	38	38	B1	GI. terminal ileum (GTEx)	EpiXcan	0.998242	small_intestine_terminal_ileum	0.999981
2902	ENSG00000173531	MST1	0.277962	0.0254368	0.781042	0.112926	0.0245621	0.138588	0.645316	32	40	40	B1	GI. terminal ileum (GTEx)	EpiXcan	0.998242	small_intestine_terminal_ileum	0.999981
2903	ENSG00000081760	AACS	0.277629	0.0486477	0.781297	0.00733363	0.0129917	0.269265	0.947465	7	10	10	B1	GI. terminal ileum (GTEx)	EpiXcan	0.998242	small_intestine_terminal_ileum	0.999981
2904	ENSG00000167986	DDB1	-0.277597	-0.0864975	0.781322	0.0179355	0.0264698	0.10759	0.544714	6	6	6	B1	GI. terminal ileum (GTEx)	EpiXcan	0.998242	small_intestine_terminal_ileum	0.999981
2905	ENSG00000120805	ARL1	0.277133	0.00695265	0.781678	0.226332	0.0785492	0.00691027	0.0574175	102	113	113	B1	GI. terminal ileum (GTEx)	EpiXcan	0.998242	small_intestine_terminal_ileum	0.999981
2906	ENSG00000178201	VN1R1	-0.276838	-0.0130595	0.781904	0.0501154	0.0756913	0.00765951	0.0626399	18	22	22	B1	GI. terminal ileum (GTEx)	EpiXcan	0.998242	small_intestine_terminal_ileum	0.999981
2907	ENSG00000159259	CHAF1B	-0.276838	-0.10747	0.781905	0.00988128	0.0136126	0.274059	0.95481	9	11	11	B1	GI. terminal ileum (GTEx)	EpiXcan	0.998242	small_intestine_terminal_ileum	0.999981
2908	ENSG00000173575	CHD2	0.276677	0.0628218	0.782028	0.0377992	0.0350613	0.0717315	0.401152	12	13	13	B1	GI. terminal ileum (GTEx)	EpiXcan	0.998242	small_intestine_terminal_ileum	0.999981
2909	ENSG00000197982	C1orf122	-0.27663	-0.13338	0.782065	0.0584489	0.0317733	0.0900589	0.476628	50	58	58	B1	GI. terminal ileum (GTEx)	EpiXcan	0.998242	small_intestine_terminal_ileum	0.999981
2910	ENSG00000256667	KLRA1P	-0.276043	-0.0192797	0.782515	0.154639	0.156959	9.75753e-05	0.00147617	73	104	104	B1	GI. terminal ileum (GTEx)	EpiXcan	0.998242	small_intestine_terminal_ileum	0.999981
2911	ENSG00000181856	SLC2A4	-0.275888	-0.0336337	0.782634	0.215758	0.0971575	0.00231731	0.0223884	45	55	55	B1	GI. terminal ileum (GTEx)	EpiXcan	0.998242	small_intestine_terminal_ileum	0.999981
2912	ENSG00000100731	PCNX1	0.274728	0.0168224	0.783525	0.526384	0.214126	1.56182e-06	3.70211e-05	146	170	170	B1	GI. terminal ileum (GTEx)	EpiXcan	0.998242	small_intestine_terminal_ileum	0.999981
2913	ENSG00000104888	SLC17A7	-0.274592	-0.0409188	0.78363	0.123954	0.110574	0.00120782	0.0129064	26	32	32	B1	GI. terminal ileum (GTEx)	EpiXcan	0.998242	small_intestine_terminal_ileum	0.999981
2914	ENSG00000198920	KIAA0753	0.274407	0.035698	0.783772	0.0266009	0.107526	0.00138231	0.0143976	13	16	16	B1	GI. terminal ileum (GTEx)	EpiXcan	0.998242	small_intestine_terminal_ileum	0.999981
2915	ENSG00000164104	HMGB2	-0.274345	-0.0967078	0.783819	0.0279238	0.0669002	0.012271	0.0938858	10	11	11	B1	GI. terminal ileum (GTEx)	EpiXcan	0.998242	small_intestine_terminal_ileum	0.999981
2916	ENSG00000156011	PSD3	-0.274074	-0.0446031	0.784028	0.0290127	0.0365312	0.0594249	0.347302	24	32	32	B1	GI. terminal ileum (GTEx)	EpiXcan	0.998242	small_intestine_terminal_ileum	0.999981
2917	ENSG00000104231	ZFAND1	-0.274	-0.0521542	0.784085	0.0254812	0.0440008	0.0431266	0.268994	5	6	6	B1	GI. terminal ileum (GTEx)	EpiXcan	0.998242	small_intestine_terminal_ileum	0.999981
2918	ENSG00000197020	ZNF100	0.273178	0.0193407	0.784716	0.319377	0.552478	3.37412e-20	8.14967e-18	9	9	9	B1	GI. terminal ileum (GTEx)	EpiXcan	0.998242	small_intestine_terminal_ileum	0.999981
2919	ENSG00000153208	MERTK	-0.272759	-0.0253713	0.785038	0.201316	0.249583	4.39916e-08	1.38802e-06	35	43	43	B1	GI. terminal ileum (GTEx)	EpiXcan	0.998242	small_intestine_terminal_ileum	0.999981
2920	ENSG00000156983	BRPF1	-0.272678	-0.0094882	0.785101	0.438662	0.0563774	0.0245356	0.168655	102	116	116	B1	GI. terminal ileum (GTEx)	EpiXcan	0.998242	small_intestine_terminal_ileum	0.999981
2921	ENSG00000214140	PRCD	-0.272672	-0.127128	0.785105	0.00568389	0.0681878	0.0110275	0.0854921	2	3	3	B1	GI. terminal ileum (GTEx)	EpiXcan	0.998242	small_intestine_terminal_ileum	0.999981
2922	ENSG00000161618	ALDH16A1	0.272361	0.115359	0.785344	0.0104607	0.139835	7.00426e-05	0.00109051	6	9	9	B1	GI. terminal ileum (GTEx)	EpiXcan	0.998242	small_intestine_terminal_ileum	0.999981
2923	ENSG00000263072	ZNF213-AS1	-0.272305	-0.0812836	0.785388	0.0773104	0.146282	0.000138204	0.00198371	16	18	18	B1	GI. terminal ileum (GTEx)	EpiXcan	0.998242	small_intestine_terminal_ileum	0.999981
2924	ENSG00000136758	YME1L1	-0.271975	-0.0421258	0.785641	0.0341838	0.073772	0.0100859	0.0790673	8	10	10	B1	GI. terminal ileum (GTEx)	EpiXcan	0.998242	small_intestine_terminal_ileum	0.999981
2925	ENSG00000171476	HOPX	0.270768	0.105965	0.786569	0.00450003	0.0107439	0.325285	1	2	2	2	B1	GI. terminal ileum (GTEx)	EpiXcan	0.998242	small_intestine_terminal_ileum	0.999981
2926	ENSG00000122687	MRM2	0.270765	0.0429114	0.786572	0.064051	0.123576	0.000382881	0.00484533	25	36	36	B1	GI. terminal ileum (GTEx)	EpiXcan	0.998242	small_intestine_terminal_ileum	0.999981
2927	ENSG00000118197	DDX59	0.270731	0.132708	0.786598	0.0610813	0.0701989	0.00412334	0.0369807	20	26	26	B1	GI. terminal ileum (GTEx)	EpiXcan	0.998242	small_intestine_terminal_ileum	0.999981
2928	ENSG00000165113	GKAP1	-0.270693	-0.0355348	0.786627	0.0827424	0.0170928	0.214898	0.844226	32	39	39	B1	GI. terminal ileum (GTEx)	EpiXcan	0.998242	small_intestine_terminal_ileum	0.999981
2929	ENSG00000105193	RPS16	-0.270219	-0.0407284	0.786992	0.0337942	0.226371	4.04229e-07	1.07454e-05	4	7	7	B1	GI. terminal ileum (GTEx)	EpiXcan	0.998242	small_intestine_terminal_ileum	0.999981
2930	ENSG00000248485	PCP4L1	0.270032	0.0365644	0.787136	0.0130247	0.0342574	0.0758993	0.418594	9	11	11	B1	GI. terminal ileum (GTEx)	EpiXcan	0.998242	small_intestine_terminal_ileum	0.999981
2931	ENSG00000228223	HCG11	-0.269853	-0.0211829	0.787273	0.122308	0.0342881	0.048982	0.298603	40	42	42	B1	GI. terminal ileum (GTEx)	EpiXcan	0.998242	small_intestine_terminal_ileum	0.999981
2932	ENSG00000173214	MFSD4B	-0.26961	-0.142653	0.78746	0.00772647	0.0217286	0.15626	0.694917	7	11	11	B1	GI. terminal ileum (GTEx)	EpiXcan	0.998242	small_intestine_terminal_ileum	0.999981
2933	ENSG00000120265	PCMT1	-0.269358	-0.0652175	0.787654	0.0188427	0.026212	0.114707	0.568624	7	9	9	B1	GI. terminal ileum (GTEx)	EpiXcan	0.998242	small_intestine_terminal_ileum	0.999981
2934	ENSG00000143845	ETNK2	0.268435	0.0997198	0.788365	0.00832863	0.010634	0.321584	1	3	3	3	B1	GI. terminal ileum (GTEx)	EpiXcan	0.998242	small_intestine_terminal_ileum	0.999981
2935	ENSG00000148219	ASTN2	0.268389	0.14161	0.7884	0.00296346	0.0445101	0.0451378	0.279177	1	2	2	B1	GI. terminal ileum (GTEx)	EpiXcan	0.998242	small_intestine_terminal_ileum	0.999981
2936	ENSG00000089916	GPATCH2L	0.268071	0.0546256	0.788645	0.0395945	0.0537507	0.0254858	0.174417	13	15	15	B1	GI. terminal ileum (GTEx)	EpiXcan	0.998242	small_intestine_terminal_ileum	0.999981
2937	ENSG00000160828	STAG3L2	-0.267531	-0.025859	0.78906	0.148803	0.477589	2.50059e-16	3.40104e-14	36	49	49	B1	GI. terminal ileum (GTEx)	EpiXcan	0.998242	small_intestine_terminal_ileum	0.999981
2938	ENSG00000112531	QKI	-0.267515	-0.0512674	0.789073	0.0500239	0.0259669	0.116772	0.574387	21	21	21	B1	GI. terminal ileum (GTEx)	EpiXcan	0.998242	small_intestine_terminal_ileum	0.999981
2939	ENSG00000259065	AC005520.2	-0.266604	-0.0154576	0.789774	0.269845	0.41674	1.22561e-14	1.15232e-12	10	12	12	B1	GI. terminal ileum (GTEx)	EpiXcan	0.998242	small_intestine_terminal_ileum	0.999981
2940	ENSG00000123191	ATP7B	-0.266151	-0.0772725	0.790123	0.017453	0.0537071	0.027276	0.184415	10	12	12	B1	GI. terminal ileum (GTEx)	EpiXcan	0.998242	small_intestine_terminal_ileum	0.999981
2941	ENSG00000088727	KIF9	0.265456	0.0267255	0.790658	0.0691698	0.0619774	0.0124608	0.0950164	18	19	19	B1	GI. terminal ileum (GTEx)	EpiXcan	0.998242	small_intestine_terminal_ileum	0.999981
2942	ENSG00000179021	C3orf38	0.265442	0.0961239	0.790669	0.00785059	0.149365	0.00015127	0.00215142	8	10	10	B1	GI. terminal ileum (GTEx)	EpiXcan	0.998242	small_intestine_terminal_ileum	0.999981
2943	ENSG00000149557	FEZ1	0.265323	0.0410704	0.79076	0.0409947	0.0379224	0.0652294	0.373131	15	16	16	B1	GI. terminal ileum (GTEx)	EpiXcan	0.998242	small_intestine_terminal_ileum	0.999981
2944	ENSG00000148484	RSU1	0.2652	0.0188079	0.790855	0.240837	0.338163	1.85709e-10	8.61454e-09	29	33	33	B1	GI. terminal ileum (GTEx)	EpiXcan	0.998242	small_intestine_terminal_ileum	0.999981
2945	ENSG00000136279	DBNL	0.264947	0.0427882	0.79105	0.0301167	0.104155	0.00179203	0.0179446	8	8	8	B1	GI. terminal ileum (GTEx)	EpiXcan	0.998242	small_intestine_terminal_ileum	0.999981
2946	ENSG00000154767	XPC	-0.264395	-0.0502737	0.791476	0.0221625	0.0322227	0.0872566	0.4659	7	7	7	B1	GI. terminal ileum (GTEx)	EpiXcan	0.998242	small_intestine_terminal_ileum	0.999981
2947	ENSG00000107581	EIF3A	-0.263854	-0.0376206	0.791892	0.126953	0.0172051	0.217871	0.851131	41	47	47	B1	GI. terminal ileum (GTEx)	EpiXcan	0.998242	small_intestine_terminal_ileum	0.999981
2948	ENSG00000154429	CCSAP	0.263533	0.0299206	0.792139	0.0657335	0.16113	8.78651e-06	0.000173123	10	15	15	B1	GI. terminal ileum (GTEx)	EpiXcan	0.998242	small_intestine_terminal_ileum	0.999981
2949	ENSG00000235245	AL360181.2	0.26349	0.0164173	0.792173	0.0717318	0.0257219	0.121345	0.589434	12	16	16	B1	GI. terminal ileum (GTEx)	EpiXcan	0.998242	small_intestine_terminal_ileum	0.999981
2950	ENSG00000136874	STX17	-0.26306	-0.029081	0.792504	0.0629985	0.136451	0.000186571	0.00259036	23	29	29	B1	GI. terminal ileum (GTEx)	EpiXcan	0.998242	small_intestine_terminal_ileum	0.999981
2951	ENSG00000180370	PAK2	0.262721	0.0444232	0.792765	0.068399	0.0346667	0.0750144	0.414874	40	47	47	B1	GI. terminal ileum (GTEx)	EpiXcan	0.998242	small_intestine_terminal_ileum	0.999981
2952	ENSG00000136932	TRMO	-0.262606	-0.0236863	0.792854	0.0917535	0.246711	1.27904e-07	3.74073e-06	12	15	15	B1	GI. terminal ileum (GTEx)	EpiXcan	0.998242	small_intestine_terminal_ileum	0.999981
2953	ENSG00000143248	RGS5	0.262027	0.108779	0.793301	0.00903751	0.0449539	0.0341682	0.221706	4	4	4	B1	GI. terminal ileum (GTEx)	EpiXcan	0.998242	small_intestine_terminal_ileum	0.999981
2954	ENSG00000150712	MTMR12	-0.261687	-0.130555	0.793562	0.0088232	0.0339916	0.0816879	0.442352	7	8	8	B1	GI. terminal ileum (GTEx)	EpiXcan	0.998242	small_intestine_terminal_ileum	0.999981
2955	ENSG00000104973	MED25	-0.261634	-0.0255676	0.793603	0.0646141	0.0117125	0.314999	1	20	28	28	B1	GI. terminal ileum (GTEx)	EpiXcan	0.998242	small_intestine_terminal_ileum	0.999981
2956	ENSG00000196417	ZNF765	0.261462	0.0167441	0.793736	0.104152	0.040025	0.0571342	0.336866	52	69	69	B1	GI. terminal ileum (GTEx)	EpiXcan	0.998242	small_intestine_terminal_ileum	0.999981
2957	ENSG00000099377	HSD3B7	-0.260446	-0.0535107	0.79452	0.125023	0.172933	1.98496e-05	0.000356421	36	47	47	B1	GI. terminal ileum (GTEx)	EpiXcan	0.998242	small_intestine_terminal_ileum	0.999981
2958	ENSG00000128891	CCDC32	0.260263	0.0207427	0.794661	0.0805223	0.315102	2.35506e-09	9.31979e-08	24	30	30	B1	GI. terminal ileum (GTEx)	EpiXcan	0.998242	small_intestine_terminal_ileum	0.999981
2959	ENSG00000070061	ELP1	-0.259924	-0.0188369	0.794922	0.421527	0.0762426	0.00718842	0.0593066	125	146	146	B1	GI. terminal ileum (GTEx)	EpiXcan	0.998242	small_intestine_terminal_ileum	0.999981
2960	ENSG00000232229	LINC00865	-0.259923	-0.0133528	0.794923	0.301674	0.560809	4.2144e-20	9.67862e-18	13	15	15	B1	GI. terminal ileum (GTEx)	EpiXcan	0.998242	small_intestine_terminal_ileum	0.999981
2961	ENSG00000205710	C17orf107	0.259862	0.0877907	0.79497	0.0519608	0.0463198	0.027616	0.186086	13	15	15	B1	GI. terminal ileum (GTEx)	EpiXcan	0.998242	small_intestine_terminal_ileum	0.999981
2962	ENSG00000151575	TEX9	0.259694	0.294341	0.7951	0.000470419	0.0142284	0.260667	0.932982	1	1	1	B1	GI. terminal ileum (GTEx)	EpiXcan	0.998242	small_intestine_terminal_ileum	0.999981
2963	ENSG00000141699	RETREG3	0.25948	0.102304	0.795265	0.0170615	0.0356418	0.0678559	0.385168	3	5	5	B1	GI. terminal ileum (GTEx)	EpiXcan	0.998242	small_intestine_terminal_ileum	0.999981
2964	ENSG00000163093	BBS5	-0.259052	-0.0558049	0.795595	0.0119493	0.0329107	0.05681	0.335944	4	6	6	B1	GI. terminal ileum (GTEx)	EpiXcan	0.998242	small_intestine_terminal_ileum	0.999981
2965	ENSG00000072756	TRNT1	-0.258906	-0.0609843	0.795708	0.0474646	0.0890857	0.00398957	0.0359884	19	22	22	B1	GI. terminal ileum (GTEx)	EpiXcan	0.998242	small_intestine_terminal_ileum	0.999981
2966	ENSG00000269893	SNHG8	-0.258817	-0.0331215	0.795777	0.0682613	0.170271	4.69396e-05	0.000769996	10	16	16	B1	GI. terminal ileum (GTEx)	EpiXcan	0.998242	small_intestine_terminal_ileum	0.999981
2967	ENSG00000214106	PAXIP1-AS2	0.258719	0.0231268	0.795852	0.0997518	0.164819	7.41345e-06	0.000147731	9	10	10	B1	GI. terminal ileum (GTEx)	EpiXcan	0.998242	small_intestine_terminal_ileum	0.999981
2968	ENSG00000170873	MTSS1	0.258416	0.0545207	0.796086	0.0463788	0.198525	3.91046e-06	8.35086e-05	14	17	17	B1	GI. terminal ileum (GTEx)	EpiXcan	0.998242	small_intestine_terminal_ileum	0.999981
2969	ENSG00000086619	ERO1B	-0.258175	-0.0871253	0.796272	0.0104971	0.0319667	0.0823003	0.44456	27	36	36	B1	GI. terminal ileum (GTEx)	EpiXcan	0.998242	small_intestine_terminal_ileum	0.999981
2970	ENSG00000106624	AEBP1	0.257878	0.0646996	0.796501	0.0116396	0.108961	0.0014505	0.0149525	2	2	2	B1	GI. terminal ileum (GTEx)	EpiXcan	0.998242	small_intestine_terminal_ileum	0.999981
2971	ENSG00000135378	PRRG4	-0.257802	-0.0393739	0.79656	0.0316611	0.0504864	0.0342459	0.221901	13	16	16	B1	GI. terminal ileum (GTEx)	EpiXcan	0.998242	small_intestine_terminal_ileum	0.999981
2972	ENSG00000215790	SLC35E2	0.257108	0.017951	0.797095	0.120656	0.383532	9.40515e-12	5.42209e-10	17	23	23	B1	GI. terminal ileum (GTEx)	EpiXcan	0.998242	small_intestine_terminal_ileum	0.999981
2973	ENSG00000186868	MAPT	0.256955	0.0483003	0.797214	0.0649034	0.0406464	0.0514039	0.309595	17	18	18	B1	GI. terminal ileum (GTEx)	EpiXcan	0.998242	small_intestine_terminal_ileum	0.999981
2974	ENSG00000175220	ARHGAP1	0.25688	0.041703	0.797272	0.0245345	0.012536	0.259681	0.931536	11	11	11	B1	GI. terminal ileum (GTEx)	EpiXcan	0.998242	small_intestine_terminal_ileum	0.999981
2975	ENSG00000168874	ATOH8	0.255312	-0.0287953	0.798482	0.00308956	0.0142254	0.24667	0.908756	2	2	2	B1	GI. terminal ileum (GTEx)	EpiXcan	0.998242	small_intestine_terminal_ileum	0.999981
2976	ENSG00000197558	SSPO	-0.255263	-0.0162642	0.79852	0.0912454	0.0948219	0.00304439	0.0283947	27	31	31	B1	GI. terminal ileum (GTEx)	EpiXcan	0.998242	small_intestine_terminal_ileum	0.999981
2977	ENSG00000163528	CHCHD4	-0.255002	-0.101913	0.798722	0.00476031	0.0155484	0.220035	0.856241	4	4	4	B1	GI. terminal ileum (GTEx)	EpiXcan	0.998242	small_intestine_terminal_ileum	0.999981
2978	ENSG00000116750	UCHL5	0.254516	0.0716677	0.799097	0.00641315	0.0226927	0.154127	0.689389	9	11	11	B1	GI. terminal ileum (GTEx)	EpiXcan	0.998242	small_intestine_terminal_ileum	0.999981
2979	ENSG00000197142	ACSL5	0.254509	0.0165944	0.799103	0.148053	0.0343348	0.0759633	0.418594	34	39	39	B1	GI. terminal ileum (GTEx)	EpiXcan	0.998242	small_intestine_terminal_ileum	0.999981
2980	ENSG00000108771	DHX58	-0.2545	-0.0151857	0.79911	0.18635	0.18114	1.6016e-06	3.78255e-05	20	23	23	B1	GI. terminal ileum (GTEx)	EpiXcan	0.998242	small_intestine_terminal_ileum	0.999981
2981	ENSG00000148719	DNAJB12	0.25438	0.0654702	0.799202	0.0146653	0.157342	6.02766e-05	0.00095522	4	5	5	B1	GI. terminal ileum (GTEx)	EpiXcan	0.998242	small_intestine_terminal_ileum	0.999981
2982	ENSG00000137070	IL11RA	0.253273	0.0356509	0.800057	0.0566186	0.08527	0.00414697	0.037145	4	4	4	B1	GI. terminal ileum (GTEx)	EpiXcan	0.998242	small_intestine_terminal_ileum	0.999981
2983	ENSG00000100442	FKBP3	0.253088	0.802179	0.8002	0.000115949	0.020144	0.168729	0.729321	1	1	1	B1	GI. terminal ileum (GTEx)	EpiXcan	0.998242	small_intestine_terminal_ileum	0.999981
2984	ENSG00000173226	IQCB1	0.252702	0.0194158	0.800498	0.120387	0.322561	1.02242e-09	4.25017e-08	42	56	56	B1	GI. terminal ileum (GTEx)	EpiXcan	0.998242	small_intestine_terminal_ileum	0.999981
2985	ENSG00000060709	RIMBP2	-0.252677	-0.0107575	0.800518	0.054708	0.0377042	0.0449838	0.278593	24	36	36	B1	GI. terminal ileum (GTEx)	EpiXcan	0.998242	small_intestine_terminal_ileum	0.999981
2986	ENSG00000101004	NINL	0.252675	0.120442	0.800519	0.00435444	0.0230133	0.153295	0.686983	4	6	6	B1	GI. terminal ileum (GTEx)	EpiXcan	0.998242	small_intestine_terminal_ileum	0.999981
2987	ENSG00000177302	TOP3A	0.252407	0.0494018	0.800726	0.0269836	0.117821	0.000851427	0.00958813	4	6	6	B1	GI. terminal ileum (GTEx)	EpiXcan	0.998242	small_intestine_terminal_ileum	0.999981
2988	ENSG00000165934	CPSF2	-0.252326	-0.12401	0.800789	0.0058628	0.0824036	0.00429375	0.038098	6	10	10	B1	GI. terminal ileum (GTEx)	EpiXcan	0.998242	small_intestine_terminal_ileum	0.999981
2989	ENSG00000141279	NPEPPS	-0.251862	-0.0346589	0.801148	0.0492274	0.0657896	0.00949479	0.0750635	7	9	9	B1	GI. terminal ileum (GTEx)	EpiXcan	0.998242	small_intestine_terminal_ileum	0.999981
2990	ENSG00000087302	C14orf166	0.251009	0.0610934	0.801807	0.0201365	0.0196479	0.171374	0.736478	15	16	16	B1	GI. terminal ileum (GTEx)	EpiXcan	0.998242	small_intestine_terminal_ileum	0.999981
2991	ENSG00000181826	RELL1	0.249953	0.109227	0.802624	0.00527017	0.0241557	0.120977	0.588255	4	4	4	B1	GI. terminal ileum (GTEx)	EpiXcan	0.998242	small_intestine_terminal_ileum	0.999981
2992	ENSG00000127947	PTPN12	0.24995	0.017437	0.802626	0.157056	0.204388	9.10395e-07	2.2613e-05	21	24	24	B1	GI. terminal ileum (GTEx)	EpiXcan	0.998242	small_intestine_terminal_ileum	0.999981
2993	ENSG00000160439	RDH13	0.249887	0.0366189	0.802675	0.0236033	0.117285	0.000450802	0.00558875	10	13	13	B1	GI. terminal ileum (GTEx)	EpiXcan	0.998242	small_intestine_terminal_ileum	0.999981
2994	ENSG00000158717	RNF166	0.249516	0.0128696	0.802962	0.133497	0.195608	7.54968e-06	0.000150232	39	47	47	B1	GI. terminal ileum (GTEx)	EpiXcan	0.998242	small_intestine_terminal_ileum	0.999981
2995	ENSG00000197362	ZNF786	-0.247287	-0.0335556	0.804686	0.034164	0.171481	2.7581e-05	0.000477015	6	8	8	B1	GI. terminal ileum (GTEx)	EpiXcan	0.998242	small_intestine_terminal_ileum	0.999981
2996	ENSG00000261269	AC093278.2	0.247064	0.0201491	0.804859	0.0406977	0.0377779	0.0362011	0.233061	15	15	15	B1	GI. terminal ileum (GTEx)	EpiXcan	0.998242	small_intestine_terminal_ileum	0.999981
2997	ENSG00000151532	VTI1A	-0.246725	-0.0187149	0.805121	0.0264096	0.0137894	0.26257	0.93639	11	15	15	B1	GI. terminal ileum (GTEx)	EpiXcan	0.998242	small_intestine_terminal_ileum	0.999981
2998	ENSG00000262728	AC123768.3	-0.245623	-0.000384425	0.805974	0.116598	0.138236	0.000249631	0.00335959	36	45	45	B1	GI. terminal ileum (GTEx)	EpiXcan	0.998242	small_intestine_terminal_ileum	0.999981
2999	ENSG00000153443	UBALD1	0.245515	0.0350566	0.806058	0.159493	0.0676716	0.0121988	0.093384	45	61	61	B1	GI. terminal ileum (GTEx)	EpiXcan	0.998242	small_intestine_terminal_ileum	0.999981
3000	ENSG00000122965	RBM19	0.24536	0.0397953	0.806178	0.0379325	0.0993404	0.0018101	0.0181127	7	8	8	B1	GI. terminal ileum (GTEx)	EpiXcan	0.998242	small_intestine_terminal_ileum	0.999981
3001	ENSG00000095485	CWF19L1	-0.245196	-0.0016834	0.806305	0.0852634	0.326749	8.76265e-11	4.29217e-09	16	22	22	B1	GI. terminal ileum (GTEx)	EpiXcan	0.998242	small_intestine_terminal_ileum	0.999981
3002	ENSG00000129534	MIS18BP1	-0.24472	-0.0193564	0.806673	0.0746847	0.0253663	0.107525	0.544583	25	28	28	B1	GI. terminal ileum (GTEx)	EpiXcan	0.998242	small_intestine_terminal_ileum	0.999981
3003	ENSG00000173200	PARP15	-0.243743	-0.0107702	0.80743	0.167415	0.0361211	0.0595449	0.347847	50	60	60	B1	GI. terminal ileum (GTEx)	EpiXcan	0.998242	small_intestine_terminal_ileum	0.999981
3004	ENSG00000106733	NMRK1	-0.242634	-0.00965953	0.808289	0.246868	0.494415	2.01752e-16	2.79836e-14	31	38	38	B1	GI. terminal ileum (GTEx)	EpiXcan	0.998242	small_intestine_terminal_ileum	0.999981
3005	ENSG00000119899	SLC17A5	-0.242535	-0.0245201	0.808366	0.202364	0.0201164	0.170189	0.733367	68	78	78	B1	GI. terminal ileum (GTEx)	EpiXcan	0.998242	small_intestine_terminal_ileum	0.999981
3006	ENSG00000142494	SLC47A1	0.242523	0.0696706	0.808375	0.0208134	0.0142519	0.260463	0.932832	20	28	28	B1	GI. terminal ileum (GTEx)	EpiXcan	0.998242	small_intestine_terminal_ileum	0.999981
3007	ENSG00000169228	RAB24	-0.242237	-0.0266438	0.808597	0.060261	0.0613883	0.0186038	0.13319	19	22	22	B1	GI. terminal ileum (GTEx)	EpiXcan	0.998242	small_intestine_terminal_ileum	0.999981
3008	ENSG00000171861	MRM3	-0.241716	0.00457064	0.809	0.0200667	0.01935	0.188973	0.785788	14	17	17	B1	GI. terminal ileum (GTEx)	EpiXcan	0.998242	small_intestine_terminal_ileum	0.999981
3009	ENSG00000064666	CNN2	0.240655	0.0285875	0.809822	0.0922358	0.104315	0.00132168	0.0138796	24	32	32	B1	GI. terminal ileum (GTEx)	EpiXcan	0.998242	small_intestine_terminal_ileum	0.999981
3010	ENSG00000272734	ADIRF-AS1	-0.240574	-0.0310891	0.809885	0.0116023	0.0249494	0.12795	0.610301	7	7	7	B1	GI. terminal ileum (GTEx)	EpiXcan	0.998242	small_intestine_terminal_ileum	0.999981
3011	ENSG00000181315	ZNF322	-0.240361	-0.0414712	0.81005	0.0345062	0.0780679	0.00681724	0.0567118	13	16	16	B1	GI. terminal ileum (GTEx)	EpiXcan	0.998242	small_intestine_terminal_ileum	0.999981
3012	ENSG00000111731	C2CD5	-0.240086	-0.0787086	0.810264	0.00984594	0.0485196	0.0298556	0.198692	8	8	8	B1	GI. terminal ileum (GTEx)	EpiXcan	0.998242	small_intestine_terminal_ileum	0.999981
3013	ENSG00000153310	FAM49B	-0.240014	-0.0613021	0.810319	0.00693693	0.0333092	0.0667271	0.379837	3	5	5	B1	GI. terminal ileum (GTEx)	EpiXcan	0.998242	small_intestine_terminal_ileum	0.999981
3014	ENSG00000043143	JADE2	0.23997	0.161859	0.810353	0.0017559	0.0281023	0.110585	0.555062	4	5	5	B1	GI. terminal ileum (GTEx)	EpiXcan	0.998242	small_intestine_terminal_ileum	0.999981
3015	ENSG00000189056	RELN	-0.239726	-0.00412581	0.810542	0.06231	0.0906604	0.00299422	0.0280388	16	19	19	B1	GI. terminal ileum (GTEx)	EpiXcan	0.998242	small_intestine_terminal_ileum	0.999981
3016	ENSG00000272505	AC104964.3	0.239665	0.0274414	0.81059	0.0440422	0.0399431	0.0570082	0.336406	13	17	17	B1	GI. terminal ileum (GTEx)	EpiXcan	0.998242	small_intestine_terminal_ileum	0.999981
3017	ENSG00000146707	POMZP3	0.239527	0.0207408	0.810697	0.193792	0.496957	6.35468e-18	1.03515e-15	12	17	17	B1	GI. terminal ileum (GTEx)	EpiXcan	0.998242	small_intestine_terminal_ileum	0.999981
3018	ENSG00000122035	RASL11A	0.239453	0.0314646	0.810754	0.138635	0.010199	0.346276	1	32	36	36	B1	GI. terminal ileum (GTEx)	EpiXcan	0.998242	small_intestine_terminal_ileum	0.999981
3019	ENSG00000047056	WDR37	-0.239307	-0.0184851	0.810867	0.0435663	0.0142546	0.262838	0.93639	15	18	18	B1	GI. terminal ileum (GTEx)	EpiXcan	0.998242	small_intestine_terminal_ileum	0.999981
3020	ENSG00000125871	MGME1	-0.239137	-0.0356228	0.810999	0.0529601	0.26304	4.27536e-08	1.353e-06	11	15	15	B1	GI. terminal ileum (GTEx)	EpiXcan	0.998242	small_intestine_terminal_ileum	0.999981
3021	ENSG00000139546	TARBP2	0.239127	0.0167229	0.811007	0.0298994	0.0209145	0.157717	0.698532	11	16	16	B1	GI. terminal ileum (GTEx)	EpiXcan	0.998242	small_intestine_terminal_ileum	0.999981
3022	ENSG00000075131	TIPIN	-0.238495	-0.0194314	0.811497	0.029822	0.254499	5.23101e-08	1.6321e-06	15	21	21	B1	GI. terminal ileum (GTEx)	EpiXcan	0.998242	small_intestine_terminal_ileum	0.999981
3023	ENSG00000176485	PLA2G16	0.238385	0.0521431	0.811583	0.0730762	0.266187	4.70773e-08	1.48203e-06	12	15	15	B1	GI. terminal ileum (GTEx)	EpiXcan	0.998242	small_intestine_terminal_ileum	0.999981
3024	ENSG00000163686	ABHD6	0.237856	0.0689056	0.811993	0.00589093	0.0845614	0.00382305	0.03462	11	15	15	B1	GI. terminal ileum (GTEx)	EpiXcan	0.998242	small_intestine_terminal_ileum	0.999981
3025	ENSG00000243554	AC004967.1	-0.237181	-0.035166	0.812516	0.0528353	0.0892114	0.00167052	0.0168848	12	16	16	B1	GI. terminal ileum (GTEx)	EpiXcan	0.998242	small_intestine_terminal_ileum	0.999981
3026	ENSG00000177096	FAM109B	0.23714	0.0236565	0.812548	0.00909828	0.0127364	0.288172	0.975829	8	10	10	B1	GI. terminal ileum (GTEx)	EpiXcan	0.998242	small_intestine_terminal_ileum	0.999981
3027	ENSG00000102466	FGF14	-0.237073	-0.382011	0.8126	0.000454978	0.0334371	0.0631033	0.363194	1	1	1	B1	GI. terminal ileum (GTEx)	EpiXcan	0.998242	small_intestine_terminal_ileum	0.999981
3028	ENSG00000143179	UCK2	-0.237061	-0.0289568	0.81261	0.0448139	0.0276726	0.115471	0.570956	34	40	40	B1	GI. terminal ileum (GTEx)	EpiXcan	0.998242	small_intestine_terminal_ileum	0.999981
3029	ENSG00000171314	PGAM1	-0.237017	0.00188821	0.812644	0.0986614	0.0568669	0.023089	0.160126	47	51	51	B1	GI. terminal ileum (GTEx)	EpiXcan	0.998242	small_intestine_terminal_ileum	0.999981
3030	ENSG00000272047	GTF2H5	-0.236576	-0.0585537	0.812986	0.0610832	0.0424215	0.0387602	0.247039	13	18	18	B1	GI. terminal ileum (GTEx)	EpiXcan	0.998242	small_intestine_terminal_ileum	0.999981
3031	ENSG00000086589	RBM22	-0.236232	-0.117726	0.813252	0.00534316	0.0333778	0.0842906	0.453119	3	3	3	B1	GI. terminal ileum (GTEx)	EpiXcan	0.998242	small_intestine_terminal_ileum	0.999981
3032	ENSG00000100299	ARSA	-0.236053	-0.00232954	0.813391	0.151648	0.301934	2.70659e-09	1.06209e-07	13	16	16	B1	GI. terminal ileum (GTEx)	EpiXcan	0.998242	small_intestine_terminal_ileum	0.999981
3033	ENSG00000141452	C18orf8	0.235894	0.0718685	0.813515	0.00819715	0.0191297	0.188499	0.785198	2	3	3	B1	GI. terminal ileum (GTEx)	EpiXcan	0.998242	small_intestine_terminal_ileum	0.999981
3034	ENSG00000100441	KHNYN	-0.235349	-0.175311	0.813938	0.00111338	0.157001	3.77529e-05	0.000630369	6	7	7	B1	GI. terminal ileum (GTEx)	EpiXcan	0.998242	small_intestine_terminal_ileum	0.999981
3035	ENSG00000263142	LRRC37A17P	0.23513	0.0972787	0.814108	0.0046153	0.0232105	0.145257	0.664351	11	19	19	B1	GI. terminal ileum (GTEx)	EpiXcan	0.998242	small_intestine_terminal_ileum	0.999981
3036	ENSG00000204632	HLA-G	-0.234812	-0.0413709	0.814355	0.0516963	0.0452375	0.0431701	0.269145	24	31	31	B1	GI. terminal ileum (GTEx)	EpiXcan	0.998242	small_intestine_terminal_ileum	0.999981
3037	ENSG00000243679	AC018638.5	0.23416	0.0194725	0.81486	0.175023	0.426586	2.83956e-14	2.45552e-12	42	50	50	B1	GI. terminal ileum (GTEx)	EpiXcan	0.998242	small_intestine_terminal_ileum	0.999981
3038	ENSG00000176915	ANKLE2	-0.233863	-0.00959756	0.815091	0.13469	0.142506	0.000129307	0.00186941	19	23	23	B1	GI. terminal ileum (GTEx)	EpiXcan	0.998242	small_intestine_terminal_ileum	0.999981
3039	ENSG00000115966	ATF2	-0.233835	-0.0852844	0.815113	0.0350503	0.0150058	0.253074	0.918713	23	30	30	B1	GI. terminal ileum (GTEx)	EpiXcan	0.998242	small_intestine_terminal_ileum	0.999981
3040	ENSG00000011243	AKAP8L	0.23379	0.0355321	0.815148	0.0116077	0.0331517	0.0802931	0.436656	8	10	10	B1	GI. terminal ileum (GTEx)	EpiXcan	0.998242	small_intestine_terminal_ileum	0.999981
3041	ENSG00000138346	DNA2	0.233765	0.0429471	0.815167	0.0311397	0.0686837	0.00928587	0.0737866	12	13	13	B1	GI. terminal ileum (GTEx)	EpiXcan	0.998242	small_intestine_terminal_ileum	0.999981
3042	ENSG00000144161	ZC3H8	-0.233604	-0.0289533	0.815292	0.0650855	0.163714	2.51327e-05	0.000439556	38	47	47	B1	GI. terminal ileum (GTEx)	EpiXcan	0.998242	small_intestine_terminal_ileum	0.999981
3043	ENSG00000156966	B3GNT7	0.232987	0.0529725	0.815771	0.0415558	0.0175431	0.213986	0.841113	33	36	36	B1	GI. terminal ileum (GTEx)	EpiXcan	0.998242	small_intestine_terminal_ileum	0.999981
3044	ENSG00000184983	NDUFA6	-0.23283	-0.0165775	0.815893	0.146608	0.383867	2.37339e-12	1.48539e-10	6	9	9	B1	GI. terminal ileum (GTEx)	EpiXcan	0.998242	small_intestine_terminal_ileum	0.999981
3045	ENSG00000272084	AL137127.1	0.232715	0.0238915	0.815983	0.00700784	0.108013	0.00109732	0.0118705	13	18	18	B1	GI. terminal ileum (GTEx)	EpiXcan	0.998242	small_intestine_terminal_ileum	0.999981
3046	ENSG00000171798	KNDC1	0.231413	0.101678	0.816994	0.00543265	0.0121948	0.281281	0.966274	10	12	12	B1	GI. terminal ileum (GTEx)	EpiXcan	0.998242	small_intestine_terminal_ileum	0.999981
3047	ENSG00000178199	ZC3H12D	0.231236	0.00950617	0.817132	0.172141	0.0104778	0.326789	1	56	64	64	B1	GI. terminal ileum (GTEx)	EpiXcan	0.998242	small_intestine_terminal_ileum	0.999981
3048	ENSG00000142867	BCL10	-0.230869	-0.0934632	0.817417	0.0228507	0.0110136	0.282505	0.968253	11	14	14	B1	GI. terminal ileum (GTEx)	EpiXcan	0.998242	small_intestine_terminal_ileum	0.999981
3049	ENSG00000164039	BDH2	0.230724	0.0179034	0.817529	0.0436656	0.162489	4.61331e-05	0.000757654	11	14	14	B1	GI. terminal ileum (GTEx)	EpiXcan	0.998242	small_intestine_terminal_ileum	0.999981
3050	ENSG00000205726	ITSN1	-0.230493	-0.0763532	0.817708	0.0165359	0.0236433	0.148618	0.673974	11	14	14	B1	GI. terminal ileum (GTEx)	EpiXcan	0.998242	small_intestine_terminal_ileum	0.999981
3051	ENSG00000064787	BCAS1	0.230462	0.0104139	0.817733	0.179595	0.134753	0.000231511	0.00314877	57	64	64	B1	GI. terminal ileum (GTEx)	EpiXcan	0.998242	small_intestine_terminal_ileum	0.999981
3052	ENSG00000100364	KIAA0930	-0.230334	0.0154394	0.817832	0.0293069	0.172417	2.6912e-05	0.000467175	11	12	12	B1	GI. terminal ileum (GTEx)	EpiXcan	0.998242	small_intestine_terminal_ileum	0.999981
3053	ENSG00000130856	ZNF236	-0.229384	-0.0173529	0.81857	0.178153	0.123059	0.000640995	0.00759061	58	70	70	B1	GI. terminal ileum (GTEx)	EpiXcan	0.998242	small_intestine_terminal_ileum	0.999981
3054	ENSG00000273373	AL355488.2	0.22876	0.0403343	0.819056	0.0296017	0.0195809	0.189994	0.787897	21	25	25	B1	GI. terminal ileum (GTEx)	EpiXcan	0.998242	small_intestine_terminal_ileum	0.999981
3055	ENSG00000133997	MED6	-0.227972	-0.0557476	0.819668	0.106585	0.17742	2.48389e-05	0.000435505	28	30	30	B1	GI. terminal ileum (GTEx)	EpiXcan	0.998242	small_intestine_terminal_ileum	0.999981
3056	ENSG00000116194	ANGPTL1	-0.227968	-0.021077	0.819671	0.0161135	0.0480047	0.0274469	0.185205	22	23	23	B1	GI. terminal ileum (GTEx)	EpiXcan	0.998242	small_intestine_terminal_ileum	0.999981
3057	ENSG00000165338	HECTD2	-0.227794	-0.0767182	0.819806	0.0124799	0.0202501	0.14531	0.664376	4	4	4	B1	GI. terminal ileum (GTEx)	EpiXcan	0.998242	small_intestine_terminal_ileum	0.999981
3058	ENSG00000254531	FLJ20021	0.227758	0.0295916	0.819835	0.0803926	0.159929	1.80357e-05	0.000328559	26	28	28	B1	GI. terminal ileum (GTEx)	EpiXcan	0.998242	small_intestine_terminal_ileum	0.999981
3059	ENSG00000137055	PLAA	0.22773	0.0308072	0.819856	0.0236277	0.116147	0.000572676	0.00690414	13	16	16	B1	GI. terminal ileum (GTEx)	EpiXcan	0.998242	small_intestine_terminal_ileum	0.999981
3060	ENSG00000182919	C11orf54	0.227371	0.0321684	0.820135	0.0183781	0.157871	6.83463e-05	0.0010686	5	7	7	B1	GI. terminal ileum (GTEx)	EpiXcan	0.998242	small_intestine_terminal_ileum	0.999981
3061	ENSG00000107099	DOCK8	0.226823	0.0368727	0.820562	0.111754	0.13114	0.00028944	0.00382525	31	42	42	B1	GI. terminal ileum (GTEx)	EpiXcan	0.998242	small_intestine_terminal_ileum	0.999981
3062	ENSG00000180353	HCLS1	0.226741	0.032035	0.820625	0.0523179	0.179524	2.79525e-05	0.000481442	4	4	4	B1	GI. terminal ileum (GTEx)	EpiXcan	0.998242	small_intestine_terminal_ileum	0.999981
3063	ENSG00000064490	RFXANK	0.2265	0.0288327	0.820813	0.0368107	0.0232942	0.141307	0.652892	18	23	23	B1	GI. terminal ileum (GTEx)	EpiXcan	0.998242	small_intestine_terminal_ileum	0.999981
3064	ENSG00000273018	AC107983.2	0.226344	0.044043	0.820934	0.0891311	0.377888	5.15714e-12	3.06129e-10	14	20	20	B1	GI. terminal ileum (GTEx)	EpiXcan	0.998242	small_intestine_terminal_ileum	0.999981
3065	ENSG00000175611	LINC00476	0.22634	0.0100989	0.820937	0.2203	0.412357	5.64642e-13	4.00914e-11	22	24	24	B1	GI. terminal ileum (GTEx)	EpiXcan	0.998242	small_intestine_terminal_ileum	0.999981
3066	ENSG00000168918	INPP5D	0.226223	0.0696988	0.821028	0.0224041	0.0236349	0.143591	0.659961	19	26	26	B1	GI. terminal ileum (GTEx)	EpiXcan	0.998242	small_intestine_terminal_ileum	0.999981
3067	ENSG00000168924	LETM1	0.224974	0.0938612	0.822	0.00626583	0.0298699	0.0980643	0.508997	5	5	5	B1	GI. terminal ileum (GTEx)	EpiXcan	0.998242	small_intestine_terminal_ileum	0.999981
3068	ENSG00000162408	NOL9	0.224971	0.0274144	0.822002	0.10636	0.0200752	0.177069	0.753284	31	42	42	B1	GI. terminal ileum (GTEx)	EpiXcan	0.998242	small_intestine_terminal_ileum	0.999981
3069	ENSG00000215146	BX322639.1	-0.224962	-0.0193366	0.822009	0.176326	0.530906	1.7377e-18	3.16149e-16	22	33	33	B1	GI. terminal ileum (GTEx)	EpiXcan	0.998242	small_intestine_terminal_ileum	0.999981
3070	ENSG00000161692	DBF4B	0.22483	-0.0168608	0.822111	0.125795	0.110456	0.0012397	0.0131767	40	50	50	B1	GI. terminal ileum (GTEx)	EpiXcan	0.998242	small_intestine_terminal_ileum	0.999981
3071	ENSG00000241015	TPM3P9	0.224771	0.00572883	0.822157	0.293419	0.409836	2.24664e-12	1.41771e-10	48	61	61	B1	GI. terminal ileum (GTEx)	EpiXcan	0.998242	small_intestine_terminal_ileum	0.999981
3072	ENSG00000235381	AL596202.1	-0.224401	-0.0160578	0.822445	0.155231	0.418279	2.41443e-13	1.80876e-11	23	28	28	B1	GI. terminal ileum (GTEx)	EpiXcan	0.998242	small_intestine_terminal_ileum	0.999981
3073	ENSG00000007516	BAIAP3	-0.224021	-0.0415915	0.822741	0.0275067	0.0206992	0.165057	0.716987	8	9	9	B1	GI. terminal ileum (GTEx)	EpiXcan	0.998242	small_intestine_terminal_ileum	0.999981
3074	ENSG00000174446	SNAPC5	-0.223841	-0.0669866	0.822881	0.0328476	0.088723	0.00329124	0.0304538	7	7	7	B1	GI. terminal ileum (GTEx)	EpiXcan	0.998242	small_intestine_terminal_ileum	0.999981
3075	ENSG00000163785	RYK	0.223619	0.00920701	0.823054	0.100112	0.202244	5.23289e-06	0.000108919	14	14	14	B1	GI. terminal ileum (GTEx)	EpiXcan	0.998242	small_intestine_terminal_ileum	0.999981
3076	ENSG00000140264	SERF2	-0.223556	-0.00417572	0.823103	0.00578852	0.0110173	0.276517	0.958606	5	7	7	B1	GI. terminal ileum (GTEx)	EpiXcan	0.998242	small_intestine_terminal_ileum	0.999981
3077	ENSG00000166452	AKIP1	-0.223214	-0.0190354	0.823369	0.104031	0.143154	0.000147967	0.00211087	18	23	23	B1	GI. terminal ileum (GTEx)	EpiXcan	0.998242	small_intestine_terminal_ileum	0.999981
3078	ENSG00000197594	ENPP1	-0.223198	0.0267984	0.823381	0.035155	0.0897318	0.00408491	0.0367301	16	19	19	B1	GI. terminal ileum (GTEx)	EpiXcan	0.998242	small_intestine_terminal_ileum	0.999981
3079	ENSG00000154928	EPHB1	-0.222915	-0.0210819	0.823602	0.117409	0.268374	3.50362e-08	1.13093e-06	16	18	18	B1	GI. terminal ileum (GTEx)	EpiXcan	0.998242	small_intestine_terminal_ileum	0.999981
3080	ENSG00000141570	CBX8	-0.222749	-0.049943	0.823731	0.0252214	0.0346817	0.0744157	0.412867	10	14	14	B1	GI. terminal ileum (GTEx)	EpiXcan	0.998242	small_intestine_terminal_ileum	0.999981
3081	ENSG00000213760	ATP6V1G2	-0.221818	-0.02813	0.824456	0.04773	0.0341899	0.0694868	0.391727	20	22	22	B1	GI. terminal ileum (GTEx)	EpiXcan	0.998242	small_intestine_terminal_ileum	0.999981
3082	ENSG00000186275	NBPF12	-0.221579	-0.0489233	0.824641	0.0202262	0.0316337	0.0955083	0.498872	10	16	16	B1	GI. terminal ileum (GTEx)	EpiXcan	0.998242	small_intestine_terminal_ileum	0.999981
3083	ENSG00000148290	SURF1	0.221431	0.129824	0.824757	0.0102847	0.0102978	0.323114	1	12	14	14	B1	GI. terminal ileum (GTEx)	EpiXcan	0.998242	small_intestine_terminal_ileum	0.999981
3084	ENSG00000144036	EXOC6B	-0.2206	-0.0501494	0.825404	0.0118325	0.0893815	0.00377285	0.0342762	4	5	5	B1	GI. terminal ileum (GTEx)	EpiXcan	0.998242	small_intestine_terminal_ileum	0.999981
3085	ENSG00000242588	AC108010.1	-0.220408	-0.0150559	0.825554	0.142625	0.209489	1.30669e-08	4.56493e-07	14	20	20	B1	GI. terminal ileum (GTEx)	EpiXcan	0.998242	small_intestine_terminal_ileum	0.999981
3086	ENSG00000134809	TIMM10	0.220161	0.0181412	0.825746	0.179501	0.392809	2.01551e-12	1.29775e-10	26	30	30	B1	GI. terminal ileum (GTEx)	EpiXcan	0.998242	small_intestine_terminal_ileum	0.999981
3087	ENSG00000155034	FBXL18	-0.220058	-0.0220662	0.825826	0.0636549	0.0214853	0.157831	0.69875	13	19	19	B1	GI. terminal ileum (GTEx)	EpiXcan	0.998242	small_intestine_terminal_ileum	0.999981
3088	ENSG00000144730	IL17RD	0.21955	0.0901079	0.826221	0.0193744	0.0256534	0.126123	0.604466	4	5	5	B1	GI. terminal ileum (GTEx)	EpiXcan	0.998242	small_intestine_terminal_ileum	0.999981
3089	ENSG00000112130	RNF8	-0.219111	-0.105259	0.826564	0.0217013	0.140872	0.000234502	0.00318327	19	22	22	B1	GI. terminal ileum (GTEx)	EpiXcan	0.998242	small_intestine_terminal_ileum	0.999981
3090	ENSG00000115159	GPD2	-0.219004	-0.270293	0.826647	0.00223916	0.0213686	0.159111	0.70138	3	3	3	B1	GI. terminal ileum (GTEx)	EpiXcan	0.998242	small_intestine_terminal_ileum	0.999981
3091	ENSG00000147548	NSD3	0.218839	0.0365942	0.826775	0.0937575	0.0263872	0.112444	0.560177	35	43	43	B1	GI. terminal ileum (GTEx)	EpiXcan	0.998242	small_intestine_terminal_ileum	0.999981
3092	ENSG00000136536	MARCH7	0.218594	0.0768122	0.826966	0.0102311	0.0286715	0.10206	0.523719	13	14	14	B1	GI. terminal ileum (GTEx)	EpiXcan	0.998242	small_intestine_terminal_ileum	0.999981
3093	ENSG00000047579	DTNBP1	0.218235	0.0321135	0.827246	0.0532198	0.044789	0.0451149	0.279158	13	14	14	B1	GI. terminal ileum (GTEx)	EpiXcan	0.998242	small_intestine_terminal_ileum	0.999981
3094	ENSG00000005882	PDK2	0.217734	0.0250484	0.827636	0.0599343	0.0826065	0.00514644	0.044559	12	12	12	B1	GI. terminal ileum (GTEx)	EpiXcan	0.998242	small_intestine_terminal_ileum	0.999981
3095	ENSG00000205885	C1RL-AS1	-0.21762	-0.0468034	0.827725	0.0176456	0.0112759	0.318938	1	10	11	11	B1	GI. terminal ileum (GTEx)	EpiXcan	0.998242	small_intestine_terminal_ileum	0.999981
3096	ENSG00000080345	RIF1	-0.216804	-0.0556821	0.828361	0.0158138	0.0431665	0.0494507	0.300589	4	4	4	B1	GI. terminal ileum (GTEx)	EpiXcan	0.998242	small_intestine_terminal_ileum	0.999981
3097	ENSG00000112977	DAP	-0.216602	0.0119959	0.828518	0.0180529	0.0728781	0.00634166	0.0533575	7	11	11	B1	GI. terminal ileum (GTEx)	EpiXcan	0.998242	small_intestine_terminal_ileum	0.999981
3098	ENSG00000135917	SLC19A3	-0.215639	-0.0911151	0.829269	0.00617263	0.0179419	0.208737	0.830739	8	8	8	B1	GI. terminal ileum (GTEx)	EpiXcan	0.998242	small_intestine_terminal_ileum	0.999981
3099	ENSG00000178665	ZNF713	-0.215478	-0.0131017	0.829395	0.0577845	0.0284503	0.101682	0.522546	22	29	29	B1	GI. terminal ileum (GTEx)	EpiXcan	0.998242	small_intestine_terminal_ileum	0.999981
3100	ENSG00000069424	KCNAB2	0.215045	0.013125	0.829732	0.382515	0.111035	0.000508967	0.00623262	85	106	106	B1	GI. terminal ileum (GTEx)	EpiXcan	0.998242	small_intestine_terminal_ileum	0.999981
3101	ENSG00000142178	SIK1	0.214835	-0.00856038	0.829896	0.0369447	0.155604	6.0237e-05	0.00095522	4	5	5	B1	GI. terminal ileum (GTEx)	EpiXcan	0.998242	small_intestine_terminal_ileum	0.999981
3102	ENSG00000196358	NTNG2	-0.214675	-0.0193927	0.830021	0.0629533	0.011188	0.314426	1	23	27	27	B1	GI. terminal ileum (GTEx)	EpiXcan	0.998242	small_intestine_terminal_ileum	0.999981
3103	ENSG00000011566	MAP4K3	0.21437	0.0718841	0.830259	0.0109723	0.0233179	0.140419	0.65026	20	23	23	B1	GI. terminal ileum (GTEx)	EpiXcan	0.998242	small_intestine_terminal_ileum	0.999981
3104	ENSG00000105607	GCDH	0.214318	0.0404587	0.830299	0.021511	0.162358	4.73589e-05	0.000775059	9	14	14	B1	GI. terminal ileum (GTEx)	EpiXcan	0.998242	small_intestine_terminal_ileum	0.999981
3105	ENSG00000167173	C15orf39	0.214317	0.0116453	0.8303	0.0636734	0.0468497	0.0304515	0.201891	22	26	26	B1	GI. terminal ileum (GTEx)	EpiXcan	0.998242	small_intestine_terminal_ileum	0.999981
3106	ENSG00000107669	ATE1	0.214143	0.130648	0.830436	0.00322688	0.0578188	0.0184126	0.132211	2	3	3	B1	GI. terminal ileum (GTEx)	EpiXcan	0.998242	small_intestine_terminal_ileum	0.999981
3107	ENSG00000156398	SFXN2	-0.214012	-0.00769517	0.830538	0.133012	0.25719	4.48487e-09	1.71195e-07	25	33	33	B1	GI. terminal ileum (GTEx)	EpiXcan	0.998242	small_intestine_terminal_ileum	0.999981
3108	ENSG00000197146	AL133458.1	0.212858	0.0194211	0.831438	0.101348	0.154219	0.000111553	0.00165721	44	51	51	B1	GI. terminal ileum (GTEx)	EpiXcan	0.998242	small_intestine_terminal_ileum	0.999981
3109	ENSG00000086289	EPDR1	-0.212751	-0.0559816	0.831521	0.0119324	0.0208234	0.170641	0.734864	4	6	6	B1	GI. terminal ileum (GTEx)	EpiXcan	0.998242	small_intestine_terminal_ileum	0.999981
3110	ENSG00000239415	AP001469.3	-0.211996	-0.00917987	0.83211	0.113314	0.0918301	0.0036699	0.0334494	26	33	33	B1	GI. terminal ileum (GTEx)	EpiXcan	0.998242	small_intestine_terminal_ileum	0.999981
3111	ENSG00000250903	GMDS-AS1	0.211117	-0.000789171	0.832796	0.0781874	0.0635885	0.0156628	0.115728	24	32	32	B1	GI. terminal ileum (GTEx)	EpiXcan	0.998242	small_intestine_terminal_ileum	0.999981
3112	ENSG00000122643	NT5C3A	0.210882	0.0449161	0.832979	0.119676	0.0154186	0.228325	0.872083	37	45	45	B1	GI. terminal ileum (GTEx)	EpiXcan	0.998242	small_intestine_terminal_ileum	0.999981
3113	ENSG00000116266	STXBP3	-0.210385	-0.0366387	0.833367	0.0318342	0.0195512	0.189358	0.786366	18	20	20	B1	GI. terminal ileum (GTEx)	EpiXcan	0.998242	small_intestine_terminal_ileum	0.999981
3114	ENSG00000100522	GNPNAT1	0.208678	0.0830644	0.8347	0.00611741	0.0250817	0.132915	0.627149	1	1	1	B1	GI. terminal ileum (GTEx)	EpiXcan	0.998242	small_intestine_terminal_ileum	0.999981
3115	ENSG00000184674	GSTT1	0.208643	0.0206337	0.834727	0.155423	0.558709	3.87517e-20	9.06584e-18	28	36	36	B1	GI. terminal ileum (GTEx)	EpiXcan	0.998242	small_intestine_terminal_ileum	0.999981
3116	ENSG00000215039	CD27-AS1	-0.208609	-0.0363039	0.834753	0.0532048	0.107994	0.00102055	0.0111871	20	26	26	B1	GI. terminal ileum (GTEx)	EpiXcan	0.998242	small_intestine_terminal_ileum	0.999981
3117	ENSG00000108556	CHRNE	-0.208434	-0.0252832	0.83489	0.051685	0.119374	0.000388798	0.00490691	8	8	8	B1	GI. terminal ileum (GTEx)	EpiXcan	0.998242	small_intestine_terminal_ileum	0.999981
3118	ENSG00000168701	TMEM208	-0.207713	0.00869772	0.835453	0.0458363	0.122441	0.000148959	0.0021207	8	8	8	B1	GI. terminal ileum (GTEx)	EpiXcan	0.998242	small_intestine_terminal_ileum	0.999981
3119	ENSG00000215252	GOLGA8B	0.20768	0.0357542	0.835479	0.0750872	0.0183034	0.196776	0.800651	27	32	32	B1	GI. terminal ileum (GTEx)	EpiXcan	0.998242	small_intestine_terminal_ileum	0.999981
3120	ENSG00000162104	ADCY9	-0.207203	-0.062095	0.835852	0.0118488	0.0131362	0.272613	0.952002	8	10	10	B1	GI. terminal ileum (GTEx)	EpiXcan	0.998242	small_intestine_terminal_ileum	0.999981
3121	ENSG00000137601	NEK1	-0.206958	-0.0330435	0.836043	0.0405348	0.117736	0.000835832	0.0094505	13	15	15	B1	GI. terminal ileum (GTEx)	EpiXcan	0.998242	small_intestine_terminal_ileum	0.999981
3122	ENSG00000136444	RSAD1	-0.206806	-0.0450309	0.836161	0.0292824	0.0206567	0.178016	0.755474	15	16	16	B1	GI. terminal ileum (GTEx)	EpiXcan	0.998242	small_intestine_terminal_ileum	0.999981
3123	ENSG00000108448	TRIM16L	0.206368	-0.0105158	0.836503	0.0802363	0.109855	0.00138816	0.0144478	25	28	28	B1	GI. terminal ileum (GTEx)	EpiXcan	0.998242	small_intestine_terminal_ileum	0.999981
3124	ENSG00000108423	TUBD1	0.20522	0.0790342	0.8374	0.000676631	0.0190022	0.172	0.7389	1	1	1	B1	GI. terminal ileum (GTEx)	EpiXcan	0.998242	small_intestine_terminal_ileum	0.999981
3125	ENSG00000177646	ACAD9	-0.20521	-0.00485054	0.837408	0.167736	0.0420721	0.0204456	0.144585	55	62	62	B1	GI. terminal ileum (GTEx)	EpiXcan	0.998242	small_intestine_terminal_ileum	0.999981
3126	ENSG00000130921	C12orf65	-0.204013	0.0430531	0.838343	0.0505686	0.0261875	0.122189	0.591483	29	34	34	B1	GI. terminal ileum (GTEx)	EpiXcan	0.998242	small_intestine_terminal_ileum	0.999981
3127	ENSG00000115641	FHL2	-0.203794	-0.0593533	0.838514	0.0178259	0.0357026	0.0700951	0.394046	23	33	33	B1	GI. terminal ileum (GTEx)	EpiXcan	0.998242	small_intestine_terminal_ileum	0.999981
3128	ENSG00000063322	MED29	-0.203683	-0.0227227	0.838601	0.0456108	0.0588663	0.0217922	0.152491	24	29	29	B1	GI. terminal ileum (GTEx)	EpiXcan	0.998242	small_intestine_terminal_ileum	0.999981
3129	ENSG00000203780	FANK1	0.203652	-0.0259815	0.838625	0.0201374	0.0253724	0.12856	0.612727	14	17	17	B1	GI. terminal ileum (GTEx)	EpiXcan	0.998242	small_intestine_terminal_ileum	0.999981
3130	ENSG00000106701	FSD1L	0.203139	0.0242331	0.839027	0.0180348	0.0224438	0.156934	0.696166	9	10	10	B1	GI. terminal ileum (GTEx)	EpiXcan	0.998242	small_intestine_terminal_ileum	0.999981
3131	ENSG00000163960	UBXN7	-0.202545	-0.0925474	0.839491	0.0066298	0.0159804	0.228534	0.872353	6	7	7	B1	GI. terminal ileum (GTEx)	EpiXcan	0.998242	small_intestine_terminal_ileum	0.999981
3132	ENSG00000130413	STK33	-0.202502	-0.0447801	0.839524	0.0201671	0.12047	0.000525017	0.00639563	8	9	9	B1	GI. terminal ileum (GTEx)	EpiXcan	0.998242	small_intestine_terminal_ileum	0.999981
3133	ENSG00000130338	TULP4	0.201267	0.0229032	0.84049	0.0659701	0.01056	0.312923	1	26	30	30	B1	GI. terminal ileum (GTEx)	EpiXcan	0.998242	small_intestine_terminal_ileum	0.999981
3134	ENSG00000100697	DICER1	0.200815	-0.00814923	0.840844	0.226927	0.0974394	0.00205339	0.020215	67	87	87	B1	GI. terminal ileum (GTEx)	EpiXcan	0.998242	small_intestine_terminal_ileum	0.999981
3135	ENSG00000100197	CYP2D6	0.200675	0.0373101	0.840953	0.116623	0.201575	3.15391e-06	6.90361e-05	20	25	25	B1	GI. terminal ileum (GTEx)	EpiXcan	0.998242	small_intestine_terminal_ileum	0.999981
3136	ENSG00000100124	ANKRD54	0.200097	-3.29535e-05	0.841405	0.2377	0.212632	9.87195e-07	2.43908e-05	36	42	42	B1	GI. terminal ileum (GTEx)	EpiXcan	0.998242	small_intestine_terminal_ileum	0.999981
3137	ENSG00000115368	WDR75	-0.199984	-0.00899328	0.841493	0.0946841	0.192464	5.93573e-06	0.00012157	40	49	49	B1	GI. terminal ileum (GTEx)	EpiXcan	0.998242	small_intestine_terminal_ileum	0.999981
3138	ENSG00000262877	AC110285.2	0.199847	0.0167501	0.8416	0.230113	0.34492	1.3197e-10	6.37504e-09	39	48	48	B1	GI. terminal ileum (GTEx)	EpiXcan	0.998242	small_intestine_terminal_ileum	0.999981
3139	ENSG00000139146	FAM60A	-0.199825	0.00281542	0.841617	0.0377489	0.15317	0.000103087	0.00154454	5	6	6	B1	GI. terminal ileum (GTEx)	EpiXcan	0.998242	small_intestine_terminal_ileum	0.999981
3140	ENSG00000149089	APIP	0.199647	0.00999156	0.841757	0.247383	0.586348	1.03082e-21	3.13929e-19	62	76	76	B1	GI. terminal ileum (GTEx)	EpiXcan	0.998242	small_intestine_terminal_ileum	0.999981
3141	ENSG00000106003	LFNG	-0.199376	-0.0471428	0.841969	0.0198554	0.129871	0.000440028	0.00546485	6	7	7	B1	GI. terminal ileum (GTEx)	EpiXcan	0.998242	small_intestine_terminal_ileum	0.999981
3142	ENSG00000227354	RBM26-AS1	-0.198814	-0.0174279	0.842408	0.184095	0.371542	1.72412e-11	9.28968e-10	7	8	8	B1	GI. terminal ileum (GTEx)	EpiXcan	0.998242	small_intestine_terminal_ileum	0.999981
3143	ENSG00000160703	NLRX1	0.198548	0.0431918	0.842617	0.0825136	0.0753155	0.00802314	0.0652328	27	34	34	B1	GI. terminal ileum (GTEx)	EpiXcan	0.998242	small_intestine_terminal_ileum	0.999981
3144	ENSG00000170100	ZNF778	0.198436	0.0159343	0.842704	0.0456971	0.0111087	0.323992	1	32	38	38	B1	GI. terminal ileum (GTEx)	EpiXcan	0.998242	small_intestine_terminal_ileum	0.999981
3145	ENSG00000163161	ERCC3	0.198428	0.0101918	0.84271	0.102493	0.209904	4.52965e-06	9.54223e-05	59	67	67	B1	GI. terminal ileum (GTEx)	EpiXcan	0.998242	small_intestine_terminal_ileum	0.999981
3146	ENSG00000120519	SLC10A7	0.197742	-0.0448191	0.843247	0.0730295	0.168817	4.8795e-05	0.000794847	17	19	19	B1	GI. terminal ileum (GTEx)	EpiXcan	0.998242	small_intestine_terminal_ileum	0.999981
3147	ENSG00000211456	SACM1L	-0.197563	-0.140804	0.843387	0.0144291	0.0106789	0.319118	1	7	9	9	B1	GI. terminal ileum (GTEx)	EpiXcan	0.998242	small_intestine_terminal_ileum	0.999981
3148	ENSG00000124191	TOX2	-0.197061	-0.0232186	0.84378	0.080859	0.334538	3.28423e-10	1.48423e-08	32	41	41	B1	GI. terminal ileum (GTEx)	EpiXcan	0.998242	small_intestine_terminal_ileum	0.999981
3149	ENSG00000164306	PRIMPOL	-0.197045	-0.0437798	0.843793	0.0208701	0.0607574	0.0149229	0.110846	6	7	7	B1	GI. terminal ileum (GTEx)	EpiXcan	0.998242	small_intestine_terminal_ileum	0.999981
3150	ENSG00000100336	APOL4	0.1969	0.0264406	0.843906	0.145166	0.142509	0.000224682	0.00306781	42	52	52	B1	GI. terminal ileum (GTEx)	EpiXcan	0.998242	small_intestine_terminal_ileum	0.999981
3151	ENSG00000261584	AL513548.1	-0.196881	-0.0111387	0.843921	0.22898	0.461472	1.13004e-14	1.06964e-12	27	42	42	B1	GI. terminal ileum (GTEx)	EpiXcan	0.998242	small_intestine_terminal_ileum	0.999981
3152	ENSG00000013297	CLDN11	-0.196698	-0.0579754	0.844064	0.0475387	0.0131443	0.282537	0.968253	18	19	19	B1	GI. terminal ileum (GTEx)	EpiXcan	0.998242	small_intestine_terminal_ileum	0.999981
3153	ENSG00000168439	STIP1	-0.196618	-0.0756871	0.844127	0.00620236	0.0136039	0.276129	0.957972	4	5	5	B1	GI. terminal ileum (GTEx)	EpiXcan	0.998242	small_intestine_terminal_ileum	0.999981
3154	ENSG00000260686	AC008669.1	0.196335	0.0293255	0.844348	0.0863488	0.0175736	0.211843	0.836681	25	33	33	B1	GI. terminal ileum (GTEx)	EpiXcan	0.998242	small_intestine_terminal_ileum	0.999981
3155	ENSG00000099810	MTAP	0.196312	0.00525934	0.844366	0.0107044	0.0145471	0.244904	0.907634	2	3	3	B1	GI. terminal ileum (GTEx)	EpiXcan	0.998242	small_intestine_terminal_ileum	0.999981
3156	ENSG00000138750	NUP54	0.19622	0.0262367	0.844438	0.0571494	0.277134	9.99716e-09	3.60026e-07	9	14	14	B1	GI. terminal ileum (GTEx)	EpiXcan	0.998242	small_intestine_terminal_ileum	0.999981
3157	ENSG00000110047	EHD1	-0.195918	-0.0016156	0.844674	0.0795031	0.022567	0.144851	0.663347	19	26	26	B1	GI. terminal ileum (GTEx)	EpiXcan	0.998242	small_intestine_terminal_ileum	0.999981
3158	ENSG00000168575	SLC20A2	0.195434	0.221161	0.845053	0.000762484	0.0185898	0.188557	0.785198	3	3	3	B1	GI. terminal ileum (GTEx)	EpiXcan	0.998242	small_intestine_terminal_ileum	0.999981
3159	ENSG00000198625	MDM4	0.195418	0.017608	0.845065	0.0525996	0.117997	0.000891521	0.00997549	33	42	42	B1	GI. terminal ileum (GTEx)	EpiXcan	0.998242	small_intestine_terminal_ileum	0.999981
3160	ENSG00000126088	UROD	-0.195285	-0.0522002	0.84517	0.0619744	0.0202424	0.163844	0.714597	16	18	18	B1	GI. terminal ileum (GTEx)	EpiXcan	0.998242	small_intestine_terminal_ileum	0.999981
3161	ENSG00000247796	AC008966.1	-0.19505	0.0640665	0.845353	0.0586599	0.0680007	0.0131683	0.0995006	19	22	22	B1	GI. terminal ileum (GTEx)	EpiXcan	0.998242	small_intestine_terminal_ileum	0.999981
3162	ENSG00000158373	HIST1H2BD	0.194799	0.0755941	0.84555	0.00793451	0.0488358	0.0350344	0.226696	13	14	14	B1	GI. terminal ileum (GTEx)	EpiXcan	0.998242	small_intestine_terminal_ileum	0.999981
3163	ENSG00000126261	UBA2	0.194114	0.181701	0.846087	0.00307074	0.0121494	0.307506	1	6	10	10	B1	GI. terminal ileum (GTEx)	EpiXcan	0.998242	small_intestine_terminal_ileum	0.999981
3164	ENSG00000198890	PRMT6	-0.193965	-0.00554521	0.846203	0.191925	0.26839	6.27739e-08	1.92429e-06	32	36	36	B1	GI. terminal ileum (GTEx)	EpiXcan	0.998242	small_intestine_terminal_ileum	0.999981
3165	ENSG00000155275	TRMT44	-0.193426	-0.110125	0.846626	0.0313796	0.0857984	0.00379644	0.0344235	10	12	12	B1	GI. terminal ileum (GTEx)	EpiXcan	0.998242	small_intestine_terminal_ileum	0.999981
3166	ENSG00000196735	HLA-DQA1	0.192847	0.0380292	0.847079	0.0820953	0.148278	6.33636e-05	0.000997372	17	22	22	B1	GI. terminal ileum (GTEx)	EpiXcan	0.998242	small_intestine_terminal_ileum	0.999981
3167	ENSG00000246089	AC016065.1	0.1928	0.0293906	0.847116	0.0667156	0.116759	0.000706754	0.0082439	23	31	31	B1	GI. terminal ileum (GTEx)	EpiXcan	0.998242	small_intestine_terminal_ileum	0.999981
3168	ENSG00000176454	LPCAT4	-0.19263	-0.0262636	0.847249	0.0528006	0.149588	0.000107932	0.00160853	7	7	7	B1	GI. terminal ileum (GTEx)	EpiXcan	0.998242	small_intestine_terminal_ileum	0.999981
3169	ENSG00000099260	PALMD	-0.192437	-0.0857441	0.8474	0.00539935	0.0436509	0.0423276	0.265191	1	1	1	B1	GI. terminal ileum (GTEx)	EpiXcan	0.998242	small_intestine_terminal_ileum	0.999981
3170	ENSG00000135390	ATP5G2	-0.19225	-0.0115816	0.847547	0.125073	0.302775	8.19339e-09	2.9891e-07	18	20	20	B1	GI. terminal ileum (GTEx)	EpiXcan	0.998242	small_intestine_terminal_ileum	0.999981
3171	ENSG00000113593	PPWD1	-0.191475	-0.00419568	0.848154	0.0696634	0.113921	0.000342234	0.00440253	13	17	17	B1	GI. terminal ileum (GTEx)	EpiXcan	0.998242	small_intestine_terminal_ileum	0.999981
3172	ENSG00000108666	C17orf75	-0.19147	-0.00176323	0.848157	0.607453	0.178911	2.85624e-05	0.000490357	100	116	116	B1	GI. terminal ileum (GTEx)	EpiXcan	0.998242	small_intestine_terminal_ileum	0.999981
3173	ENSG00000124587	PEX6	-0.190853	-0.00985155	0.848641	0.275876	0.559185	9.64329e-23	3.97332e-20	12	15	15	B1	GI. terminal ileum (GTEx)	EpiXcan	0.998242	small_intestine_terminal_ileum	0.999981
3174	ENSG00000198586	TLK1	-0.190746	-0.0108856	0.848725	0.286487	0.0162515	0.226379	0.869813	110	128	128	B1	GI. terminal ileum (GTEx)	EpiXcan	0.998242	small_intestine_terminal_ileum	0.999981
3175	ENSG00000115073	ACTR1B	-0.190464	-0.0356096	0.848946	0.0825532	0.261143	2.45381e-08	8.14585e-07	23	27	27	B1	GI. terminal ileum (GTEx)	EpiXcan	0.998242	small_intestine_terminal_ileum	0.999981
3176	ENSG00000143554	SLC27A3	-0.189457	-0.0289156	0.849735	0.016304	0.0422608	0.0478481	0.292837	5	5	5	B1	GI. terminal ileum (GTEx)	EpiXcan	0.998242	small_intestine_terminal_ileum	0.999981
3177	ENSG00000136448	NMT1	-0.189338	-0.0215276	0.849828	0.0298369	0.0255173	0.132241	0.625654	20	30	30	B1	GI. terminal ileum (GTEx)	EpiXcan	0.998242	small_intestine_terminal_ileum	0.999981
3178	ENSG00000162881	OXER1	-0.188671	-0.0168294	0.85035	0.111425	0.284404	1.08498e-08	3.88732e-07	23	29	29	B1	GI. terminal ileum (GTEx)	EpiXcan	0.998242	small_intestine_terminal_ileum	0.999981
3179	ENSG00000198874	TYW1	-0.18768	-0.0485871	0.851128	0.00763595	0.0337718	0.0813594	0.441085	2	3	3	B1	GI. terminal ileum (GTEx)	EpiXcan	0.998242	small_intestine_terminal_ileum	0.999981
3180	ENSG00000112110	MRPL18	0.187462	0.00771716	0.851299	0.035791	0.113128	0.000948479	0.0105038	13	15	15	B1	GI. terminal ileum (GTEx)	EpiXcan	0.998242	small_intestine_terminal_ileum	0.999981
3181	ENSG00000089154	GCN1	-0.187314	-0.00103595	0.851414	0.0264777	0.0456588	0.0429244	0.267972	5	6	6	B1	GI. terminal ileum (GTEx)	EpiXcan	0.998242	small_intestine_terminal_ileum	0.999981
3182	ENSG00000136383	ALPK3	-0.187181	-0.15386	0.851519	0.00706103	0.022631	0.152915	0.6855	7	9	9	B1	GI. terminal ileum (GTEx)	EpiXcan	0.998242	small_intestine_terminal_ileum	0.999981
3183	ENSG00000160293	VAV2	-0.186686	-0.067789	0.851907	0.0121053	0.012175	0.298712	0.994296	7	7	7	B1	GI. terminal ileum (GTEx)	EpiXcan	0.998242	small_intestine_terminal_ileum	0.999981
3184	ENSG00000184182	UBE2F	0.186579	0.0844961	0.851991	0.00909967	0.0145073	0.252938	0.918459	3	5	5	B1	GI. terminal ileum (GTEx)	EpiXcan	0.998242	small_intestine_terminal_ileum	0.999981
3185	ENSG00000214401	KANSL1-AS1	-0.185924	-0.0151464	0.852504	0.0811775	0.735269	1.96948e-34	2.75905e-30	29	54	54	B1	GI. terminal ileum (GTEx)	EpiXcan	0.998242	small_intestine_terminal_ileum	0.999981
3186	ENSG00000067221	STOML1	-0.185329	-0.0172452	0.852971	0.106357	0.261185	1.76854e-08	6.04281e-07	8	9	9	B1	GI. terminal ileum (GTEx)	EpiXcan	0.998242	small_intestine_terminal_ileum	0.999981
3187	ENSG00000102904	TSNAXIP1	-0.184533	-0.0240255	0.853595	0.0300503	0.0131127	0.27355	0.953984	13	19	19	B1	GI. terminal ileum (GTEx)	EpiXcan	0.998242	small_intestine_terminal_ileum	0.999981
3188	ENSG00000244509	APOBEC3C	-0.18425	0.0913065	0.853817	0.00134803	0.0217557	0.160293	0.703934	4	6	6	B1	GI. terminal ileum (GTEx)	EpiXcan	0.998242	small_intestine_terminal_ileum	0.999981
3189	ENSG00000171103	TRMT61B	-0.183887	-0.0242036	0.854102	0.134544	0.219091	1.35584e-06	3.25239e-05	31	39	39	B1	GI. terminal ileum (GTEx)	EpiXcan	0.998242	small_intestine_terminal_ileum	0.999981
3190	ENSG00000254860	TMEM9B-AS1	-0.18374	-0.0354993	0.854217	0.0298789	0.138326	0.000188229	0.0026108	7	9	9	B1	GI. terminal ileum (GTEx)	EpiXcan	0.998242	small_intestine_terminal_ileum	0.999981
3191	ENSG00000115365	LANCL1	0.183365	0.0247039	0.854511	0.0128815	0.104079	0.00130729	0.0137802	6	7	7	B1	GI. terminal ileum (GTEx)	EpiXcan	0.998242	small_intestine_terminal_ileum	0.999981
3192	ENSG00000171928	TVP23B	-0.183228	-0.0193488	0.854619	0.131774	0.232809	1.25864e-07	3.68878e-06	10	11	11	B1	GI. terminal ileum (GTEx)	EpiXcan	0.998242	small_intestine_terminal_ileum	0.999981
3193	ENSG00000179299	NSUN7	0.183092	0.0416297	0.854726	0.0250619	0.105736	0.000691784	0.00809625	3	5	5	B1	GI. terminal ileum (GTEx)	EpiXcan	0.998242	small_intestine_terminal_ileum	0.999981
3194	ENSG00000121310	ECHDC2	-0.182966	-0.0750829	0.854825	0.00907752	0.0724357	0.0105579	0.0823069	8	11	11	B1	GI. terminal ileum (GTEx)	EpiXcan	0.998242	small_intestine_terminal_ileum	0.999981
3195	ENSG00000135587	SMPD2	0.182622	0.037861	0.855094	0.0264254	0.0478953	0.0338337	0.220318	14	16	16	B1	GI. terminal ileum (GTEx)	EpiXcan	0.998242	small_intestine_terminal_ileum	0.999981
3196	ENSG00000118407	FILIP1	-0.181497	-0.0463175	0.855977	0.0158296	0.0235849	0.142207	0.655752	8	9	9	B1	GI. terminal ileum (GTEx)	EpiXcan	0.998242	small_intestine_terminal_ileum	0.999981
3197	ENSG00000148357	HMCN2	0.181434	-0.0227544	0.856027	0.0191233	0.0145397	0.251209	0.915979	14	17	17	B1	GI. terminal ileum (GTEx)	EpiXcan	0.998242	small_intestine_terminal_ileum	0.999981
3198	ENSG00000204792	LINC01291	-0.181168	-0.0410344	0.856236	0.0211594	0.645726	6.39828e-26	5.60209e-23	5	7	7	B1	GI. terminal ileum (GTEx)	EpiXcan	0.998242	small_intestine_terminal_ileum	0.999981
3199	ENSG00000112294	ALDH5A1	-0.181082	-0.0306538	0.856303	0.0417509	0.0181418	0.19344	0.794459	10	11	11	B1	GI. terminal ileum (GTEx)	EpiXcan	0.998242	small_intestine_terminal_ileum	0.999981
3200	ENSG00000136319	TTC5	-0.180563	-0.0384163	0.85671	0.0248023	0.0286672	0.110065	0.553051	18	21	21	B1	GI. terminal ileum (GTEx)	EpiXcan	0.998242	small_intestine_terminal_ileum	0.999981
3201	ENSG00000162545	CAMK2N1	0.180371	0.136876	0.856862	0.00192415	0.0123211	0.298931	0.994472	2	3	3	B1	GI. terminal ileum (GTEx)	EpiXcan	0.998242	small_intestine_terminal_ileum	0.999981
3202	ENSG00000134759	ELP2	0.180021	0.0431501	0.857136	0.118866	0.0349969	0.0739052	0.410403	18	20	20	B1	GI. terminal ileum (GTEx)	EpiXcan	0.998242	small_intestine_terminal_ileum	0.999981
3203	ENSG00000239704	CDRT4	0.179764	0.0269742	0.857338	0.0743388	0.273131	8.08431e-09	2.957e-07	22	25	25	B1	GI. terminal ileum (GTEx)	EpiXcan	0.998242	small_intestine_terminal_ileum	0.999981
3204	ENSG00000161013	MGAT4B	0.179603	0.0776158	0.857465	0.00588685	0.069377	0.00999703	0.0785024	3	4	4	B1	GI. terminal ileum (GTEx)	EpiXcan	0.998242	small_intestine_terminal_ileum	0.999981
3205	ENSG00000165949	IFI27	-0.179264	-0.0483781	0.85773	0.0232178	0.0236533	0.142465	0.656079	8	9	9	B1	GI. terminal ileum (GTEx)	EpiXcan	0.998242	small_intestine_terminal_ileum	0.999981
3206	ENSG00000064012	CASP8	-0.178963	-0.00237418	0.857967	0.306816	0.130132	0.000119449	0.00175222	70	84	84	B1	GI. terminal ileum (GTEx)	EpiXcan	0.998242	small_intestine_terminal_ileum	0.999981
3207	ENSG00000186517	ARHGAP30	0.178746	0.0219394	0.858137	0.0256441	0.0259355	0.118759	0.581793	9	12	12	B1	GI. terminal ileum (GTEx)	EpiXcan	0.998242	small_intestine_terminal_ileum	0.999981
3208	ENSG00000100288	CHKB	0.177935	0.0328494	0.858774	0.028088	0.174158	3.63789e-05	0.000611302	6	7	7	B1	GI. terminal ileum (GTEx)	EpiXcan	0.998242	small_intestine_terminal_ileum	0.999981
3209	ENSG00000198597	ZNF536	-0.177851	-0.0670221	0.85884	0.0258063	0.0617007	0.0165688	0.121398	9	11	11	B1	GI. terminal ileum (GTEx)	EpiXcan	0.998242	small_intestine_terminal_ileum	0.999981
3210	ENSG00000236397	DDX11L2	-0.177844	-0.111562	0.858845	0.0497082	0.495571	8.25753e-18	1.29977e-15	14	18	18	B1	GI. terminal ileum (GTEx)	EpiXcan	0.998242	small_intestine_terminal_ileum	0.999981
3211	ENSG00000170962	PDGFD	-0.177576	-0.0175741	0.859056	0.0615358	0.017958	0.202005	0.813421	86	98	98	B1	GI. terminal ileum (GTEx)	EpiXcan	0.998242	small_intestine_terminal_ileum	0.999981
3212	ENSG00000120256	LRP11	0.177011	0.139588	0.8595	0.00132883	0.0144657	0.219746	0.856068	11	12	12	B1	GI. terminal ileum (GTEx)	EpiXcan	0.998242	small_intestine_terminal_ileum	0.999981
3213	ENSG00000269825	AC022150.4	-0.17647	-0.029819	0.859925	0.0447705	0.0416203	0.0446607	0.276837	22	28	28	B1	GI. terminal ileum (GTEx)	EpiXcan	0.998242	small_intestine_terminal_ileum	0.999981
3214	ENSG00000125656	CLPP	-0.176232	-0.0786766	0.860112	0.00897958	0.05908	0.0174973	0.127137	6	6	6	B1	GI. terminal ileum (GTEx)	EpiXcan	0.998242	small_intestine_terminal_ileum	0.999981
3215	ENSG00000111261	MANSC1	0.176189	-0.00276101	0.860145	0.18508	0.0538583	0.0278933	0.187864	58	66	66	B1	GI. terminal ileum (GTEx)	EpiXcan	0.998242	small_intestine_terminal_ileum	0.999981
3216	ENSG00000165526	RPUSD4	0.175802	0.00347264	0.860449	0.516164	0.0591107	0.0171907	0.12528	123	144	144	B1	GI. terminal ileum (GTEx)	EpiXcan	0.998242	small_intestine_terminal_ileum	0.999981
3217	ENSG00000120647	CCDC77	0.175619	0.0159617	0.860593	0.0418819	0.0633028	0.0164878	0.120931	16	21	21	B1	GI. terminal ileum (GTEx)	EpiXcan	0.998242	small_intestine_terminal_ileum	0.999981
3218	ENSG00000090447	TFAP4	-0.175363	-0.0382357	0.860794	0.0875368	0.0186539	0.191251	0.7895	32	36	36	B1	GI. terminal ileum (GTEx)	EpiXcan	0.998242	small_intestine_terminal_ileum	0.999981
3219	ENSG00000088808	PPP1R13B	0.175193	0.0362553	0.860928	0.0718681	0.0327041	0.0670636	0.381133	27	31	31	B1	GI. terminal ileum (GTEx)	EpiXcan	0.998242	small_intestine_terminal_ileum	0.999981
3220	ENSG00000198626	RYR2	-0.174592	-0.442958	0.8614	0.000230442	0.030649	0.0954664	0.498864	1	2	2	B1	GI. terminal ileum (GTEx)	EpiXcan	0.998242	small_intestine_terminal_ileum	0.999981
3221	ENSG00000198168	SVIP	-0.174331	-0.0558986	0.861606	0.010656	0.118967	0.000435839	0.00542763	2	2	2	B1	GI. terminal ileum (GTEx)	EpiXcan	0.998242	small_intestine_terminal_ileum	0.999981
3222	ENSG00000261188	Z95115.1	-0.173983	-0.0315838	0.861879	0.0262807	0.0121486	0.297362	0.992079	12	15	15	B1	GI. terminal ileum (GTEx)	EpiXcan	0.998242	small_intestine_terminal_ileum	0.999981
3223	ENSG00000184441	AP001062.1	-0.173424	0.00435765	0.862318	0.188869	0.282038	6.64962e-09	2.49076e-07	31	47	47	B1	GI. terminal ileum (GTEx)	EpiXcan	0.998242	small_intestine_terminal_ileum	0.999981
3224	ENSG00000158773	USF1	-0.173398	-0.0384429	0.862339	0.0184758	0.0186863	0.194258	0.795602	12	14	14	B1	GI. terminal ileum (GTEx)	EpiXcan	0.998242	small_intestine_terminal_ileum	0.999981
3225	ENSG00000115677	HDLBP	-0.173284	-0.005678	0.862429	0.108501	0.0696648	0.0115036	0.0890353	21	27	27	B1	GI. terminal ileum (GTEx)	EpiXcan	0.998242	small_intestine_terminal_ileum	0.999981
3226	ENSG00000135249	RINT1	-0.173249	-0.0135827	0.862456	0.293606	0.14119	0.000101123	0.00152198	62	70	70	B1	GI. terminal ileum (GTEx)	EpiXcan	0.998242	small_intestine_terminal_ileum	0.999981
3227	ENSG00000108784	NAGLU	0.173213	0.00688588	0.862484	0.0846896	0.0231465	0.139289	0.647842	21	26	26	B1	GI. terminal ileum (GTEx)	EpiXcan	0.998242	small_intestine_terminal_ileum	0.999981
3228	ENSG00000108523	RNF167	-0.172048	-0.520665	0.8634	0.00017129	0.0124708	0.290082	0.979218	1	1	1	B1	GI. terminal ileum (GTEx)	EpiXcan	0.998242	small_intestine_terminal_ileum	0.999981
3229	ENSG00000185267	CDNF	-0.171981	-0.0476041	0.863452	0.0071351	0.0261819	0.116159	0.572269	10	13	13	B1	GI. terminal ileum (GTEx)	EpiXcan	0.998242	small_intestine_terminal_ileum	0.999981
3230	ENSG00000196123	KIAA0895L	-0.171951	-0.0518178	0.863476	0.0218332	0.156119	6.1136e-05	0.000967746	4	4	4	B1	GI. terminal ileum (GTEx)	EpiXcan	0.998242	small_intestine_terminal_ileum	0.999981
3231	ENSG00000173715	C11orf80	0.171907	-0.00329514	0.86351	0.050161	0.0239618	0.142408	0.656079	21	22	22	B1	GI. terminal ileum (GTEx)	EpiXcan	0.998242	small_intestine_terminal_ileum	0.999981
3232	ENSG00000204147	ASAH2B	0.171738	-0.011194	0.863644	0.0104051	0.186437	1.16841e-05	0.000225148	11	12	12	B1	GI. terminal ileum (GTEx)	EpiXcan	0.998242	small_intestine_terminal_ileum	0.999981
3233	ENSG00000183060	LYSMD4	-0.171056	-0.00617404	0.864179	0.310485	0.318765	1.22822e-11	6.80083e-10	40	43	43	B1	GI. terminal ileum (GTEx)	EpiXcan	0.998242	small_intestine_terminal_ileum	0.999981
3234	ENSG00000179909	ZNF154	-0.171017	-0.0524798	0.86421	0.00220478	0.0119533	0.296815	0.990727	7	8	8	B1	GI. terminal ileum (GTEx)	EpiXcan	0.998242	small_intestine_terminal_ileum	0.999981
3235	ENSG00000234284	ZNF879	-0.170412	-0.0291792	0.864686	0.0256774	0.100142	0.00201864	0.0199571	9	12	12	B1	GI. terminal ileum (GTEx)	EpiXcan	0.998242	small_intestine_terminal_ileum	0.999981
3236	ENSG00000261589	CTC-462L7.1	0.170324	0.0303031	0.864756	0.026839	0.0552401	0.0253203	0.173538	10	10	10	B1	GI. terminal ileum (GTEx)	EpiXcan	0.998242	small_intestine_terminal_ileum	0.999981
3237	ENSG00000188522	FAM83G	0.17021	0.0832706	0.864845	0.0235752	0.0472852	0.0379005	0.242442	11	16	16	B1	GI. terminal ileum (GTEx)	EpiXcan	0.998242	small_intestine_terminal_ileum	0.999981
3238	ENSG00000214402	LCNL1	0.170194	0.0375141	0.864857	0.0569532	0.21375	3.39685e-06	7.36632e-05	20	23	23	B1	GI. terminal ileum (GTEx)	EpiXcan	0.998242	small_intestine_terminal_ileum	0.999981
3239	ENSG00000204934	ATP6V0E2-AS1	-0.170179	-0.0272	0.864869	0.0386723	0.113003	0.000933732	0.0103568	5	5	5	B1	GI. terminal ileum (GTEx)	EpiXcan	0.998242	small_intestine_terminal_ileum	0.999981
3240	ENSG00000205583	STAG3L1	-0.170085	-0.0303245	0.864944	0.113235	0.40736	3.0593e-12	1.87152e-10	20	25	25	B1	GI. terminal ileum (GTEx)	EpiXcan	0.998242	small_intestine_terminal_ileum	0.999981
3241	ENSG00000175106	TVP23C	0.169729	0.172742	0.865224	0.00517552	0.0528951	0.0295064	0.196555	5	7	7	B1	GI. terminal ileum (GTEx)	EpiXcan	0.998242	small_intestine_terminal_ileum	0.999981
3242	ENSG00000139190	VAMP1	0.169675	0.0543985	0.865266	0.0734995	0.108831	0.000904455	0.0101121	12	16	16	B1	GI. terminal ileum (GTEx)	EpiXcan	0.998242	small_intestine_terminal_ileum	0.999981
3243	ENSG00000168000	BSCL2	-0.16866	-0.00920021	0.866064	0.147999	0.285591	1.94115e-10	8.97477e-09	12	15	15	B1	GI. terminal ileum (GTEx)	EpiXcan	0.998242	small_intestine_terminal_ileum	0.999981
3244	ENSG00000144026	ZNF514	-0.168509	-0.0321437	0.866183	0.039713	0.176099	3.47587e-06	7.50283e-05	6	10	10	B1	GI. terminal ileum (GTEx)	EpiXcan	0.998242	small_intestine_terminal_ileum	0.999981
3245	ENSG00000123064	DDX54	-0.167964	-0.0186836	0.866612	0.197137	0.017111	0.216472	0.848029	44	50	50	B1	GI. terminal ileum (GTEx)	EpiXcan	0.998242	small_intestine_terminal_ileum	0.999981
3246	ENSG00000198039	ZNF273	0.167602	0.0170402	0.866896	0.131765	0.224081	1.09826e-06	2.68977e-05	21	25	25	B1	GI. terminal ileum (GTEx)	EpiXcan	0.998242	small_intestine_terminal_ileum	0.999981
3247	ENSG00000116237	ICMT	-0.167107	-0.035984	0.867286	0.0226043	0.0919306	0.00181315	0.0181302	7	8	8	B1	GI. terminal ileum (GTEx)	EpiXcan	0.998242	small_intestine_terminal_ileum	0.999981
3248	ENSG00000196705	ZNF431	-0.166921	-0.0593596	0.867432	0.145569	0.0530021	0.0216368	0.151706	20	24	24	B1	GI. terminal ileum (GTEx)	EpiXcan	0.998242	small_intestine_terminal_ileum	0.999981
3249	ENSG00000261455	LINC01003	-0.166852	-0.0211723	0.867487	0.0834049	0.0600672	0.0175772	0.127453	24	29	29	B1	GI. terminal ileum (GTEx)	EpiXcan	0.998242	small_intestine_terminal_ileum	0.999981
3250	ENSG00000152413	HOMER1	0.166597	0.0302284	0.867687	0.0251795	0.102835	0.00137108	0.0143019	7	12	12	B1	GI. terminal ileum (GTEx)	EpiXcan	0.998242	small_intestine_terminal_ileum	0.999981
3251	ENSG00000169696	ASPSCR1	0.166211	0.0644031	0.867991	0.00895084	0.0117586	0.311232	1	10	13	13	B1	GI. terminal ileum (GTEx)	EpiXcan	0.998242	small_intestine_terminal_ileum	0.999981
3252	ENSG00000215251	FASTKD5	-0.166072	-0.351914	0.8681	0.000124018	0.0116721	0.256294	0.926322	1	1	1	B1	GI. terminal ileum (GTEx)	EpiXcan	0.998242	small_intestine_terminal_ileum	0.999981
3253	ENSG00000273131	RP6-42F4.1	0.165343	0.0402758	0.868674	0.0185457	0.16303	2.31189e-05	0.000406875	10	17	17	B1	GI. terminal ileum (GTEx)	EpiXcan	0.998242	small_intestine_terminal_ileum	0.999981
3254	ENSG00000149930	TAOK2	-0.165342	-0.240357	0.868675	0.000495449	0.0156047	0.240673	0.898372	3	5	5	B1	GI. terminal ileum (GTEx)	EpiXcan	0.998242	small_intestine_terminal_ileum	0.999981
3255	ENSG00000116151	MORN1	0.164864	0.0595496	0.869051	0.00620717	0.127368	0.000161471	0.00228259	13	15	15	B1	GI. terminal ileum (GTEx)	EpiXcan	0.998242	small_intestine_terminal_ileum	0.999981
3256	ENSG00000174021	GNG5	-0.164432	-0.399547	0.869391	0.00011196	0.0110239	0.325883	1	2	3	3	B1	GI. terminal ileum (GTEx)	EpiXcan	0.998242	small_intestine_terminal_ileum	0.999981
3257	ENSG00000102900	NUP93	-0.164347	-0.0281399	0.869458	0.0408589	0.0392148	0.0510188	0.30807	4	7	7	B1	GI. terminal ileum (GTEx)	EpiXcan	0.998242	small_intestine_terminal_ileum	0.999981
3258	ENSG00000143590	EFNA3	-0.164314	-0.0851835	0.869484	0.0206463	0.0186928	0.174148	0.745154	11	12	12	B1	GI. terminal ileum (GTEx)	EpiXcan	0.998242	small_intestine_terminal_ileum	0.999981
3259	ENSG00000121067	SPOP	-0.163869	-0.0372671	0.869835	0.0132534	0.0406306	0.048804	0.297647	11	15	15	B1	GI. terminal ileum (GTEx)	EpiXcan	0.998242	small_intestine_terminal_ileum	0.999981
3260	ENSG00000137312	FLOT1	-0.163819	-0.0180438	0.869873	0.0529606	0.046424	0.0423096	0.265191	22	31	31	B1	GI. terminal ileum (GTEx)	EpiXcan	0.998242	small_intestine_terminal_ileum	0.999981
3261	ENSG00000131899	LLGL1	-0.163737	-0.0379718	0.869938	0.100788	0.0120413	0.303798	1	28	34	34	B1	GI. terminal ileum (GTEx)	EpiXcan	0.998242	small_intestine_terminal_ileum	0.999981
3262	ENSG00000006704	GTF2IRD1	0.162425	0.0566258	0.870971	0.0469319	0.014339	0.259732	0.931536	25	29	29	B1	GI. terminal ileum (GTEx)	EpiXcan	0.998242	small_intestine_terminal_ileum	0.999981
3263	ENSG00000250067	YJEFN3	-0.161628	0.00175123	0.871598	0.0280148	0.0765442	0.00429416	0.038098	14	15	15	B1	GI. terminal ileum (GTEx)	EpiXcan	0.998242	small_intestine_terminal_ileum	0.999981
3264	ENSG00000175470	PPP2R2D	0.161176	0.0294984	0.871954	0.0311062	0.0270223	0.125286	0.602308	7	8	8	B1	GI. terminal ileum (GTEx)	EpiXcan	0.998242	small_intestine_terminal_ileum	0.999981
3265	ENSG00000149927	DOC2A	0.161068	0.0212271	0.87204	0.0528564	0.180559	2.38362e-05	0.000418447	4	5	5	B1	GI. terminal ileum (GTEx)	EpiXcan	0.998242	small_intestine_terminal_ileum	0.999981
3266	ENSG00000128309	MPST	-0.160237	-0.0221271	0.872694	0.079881	0.0782352	0.00433692	0.0384531	17	24	24	B1	GI. terminal ileum (GTEx)	EpiXcan	0.998242	small_intestine_terminal_ileum	0.999981
3267	ENSG00000184402	SS18L1	-0.159575	-0.0667924	0.873216	0.00458958	0.043222	0.0414518	0.260403	3	3	3	B1	GI. terminal ileum (GTEx)	EpiXcan	0.998242	small_intestine_terminal_ileum	0.999981
3268	ENSG00000166436	TRIM66	-0.158775	-0.0114541	0.873846	0.251637	0.434423	6.7083e-15	7.01318e-13	53	63	63	B1	GI. terminal ileum (GTEx)	EpiXcan	0.998242	small_intestine_terminal_ileum	0.999981
3269	ENSG00000155256	ZFYVE27	-0.158748	-0.0340198	0.873867	0.0271925	0.0121743	0.303094	1	9	9	9	B1	GI. terminal ileum (GTEx)	EpiXcan	0.998242	small_intestine_terminal_ileum	0.999981
3270	ENSG00000176978	DPP7	0.158673	0.0881937	0.873926	0.0136926	0.0414228	0.0551683	0.328594	9	13	13	B1	GI. terminal ileum (GTEx)	EpiXcan	0.998242	small_intestine_terminal_ileum	0.999981
3271	ENSG00000135763	URB2	-0.15772	-0.0135691	0.874677	0.01185	0.0205765	0.175674	0.748483	13	16	16	B1	GI. terminal ileum (GTEx)	EpiXcan	0.998242	small_intestine_terminal_ileum	0.999981
3272	ENSG00000257103	LSM14A	-0.157442	-0.0377929	0.874897	0.0158933	0.116564	0.000779325	0.00889777	7	7	7	B1	GI. terminal ileum (GTEx)	EpiXcan	0.998242	small_intestine_terminal_ileum	0.999981
3273	ENSG00000139192	TAPBPL	0.157198	0.00488955	0.875089	0.15184	0.370575	9.80642e-12	5.60727e-10	13	15	15	B1	GI. terminal ileum (GTEx)	EpiXcan	0.998242	small_intestine_terminal_ileum	0.999981
3274	ENSG00000124613	ZNF391	0.156961	0.0164983	0.875275	0.186865	0.468198	2.88488e-15	3.13817e-13	14	19	19	B1	GI. terminal ileum (GTEx)	EpiXcan	0.998242	small_intestine_terminal_ileum	0.999981
3275	ENSG00000177868	SVBP	-0.15681	-0.0393539	0.875394	0.0204378	0.0549681	0.0183255	0.131787	8	8	8	B1	GI. terminal ileum (GTEx)	EpiXcan	0.998242	small_intestine_terminal_ileum	0.999981
3276	ENSG00000078269	SYNJ2	-0.156042	-0.0492493	0.876	0.00866046	0.0854829	0.00422337	0.037589	1	1	1	B1	GI. terminal ileum (GTEx)	EpiXcan	0.998242	small_intestine_terminal_ileum	0.999981
3277	ENSG00000132275	RRP8	0.156023	0.0671277	0.876015	0.0307529	0.0324783	0.0879078	0.468251	14	18	18	B1	GI. terminal ileum (GTEx)	EpiXcan	0.998242	small_intestine_terminal_ileum	0.999981
3278	ENSG00000137103	TMEM8B	-0.155931	-0.0359951	0.876087	0.0291611	0.0870511	0.00416044	0.0371945	13	16	16	B1	GI. terminal ileum (GTEx)	EpiXcan	0.998242	small_intestine_terminal_ileum	0.999981
3279	ENSG00000167562	ZNF701	-0.155027	-0.562103	0.8768	7.46579e-05	0.0400911	0.0578571	0.340269	1	2	2	B1	GI. terminal ileum (GTEx)	EpiXcan	0.998242	small_intestine_terminal_ileum	0.999981
3280	ENSG00000102858	MGRN1	-0.154918	-0.0127238	0.876886	0.0989808	0.251411	1.36818e-08	4.73256e-07	21	30	30	B1	GI. terminal ileum (GTEx)	EpiXcan	0.998242	small_intestine_terminal_ileum	0.999981
3281	ENSG00000182512	GLRX5	0.153845	0.0100173	0.877732	0.0741357	0.121068	0.000679778	0.0079891	13	17	17	B1	GI. terminal ileum (GTEx)	EpiXcan	0.998242	small_intestine_terminal_ileum	0.999981
3282	ENSG00000078053	AMPH	-0.153312	-0.0827922	0.878152	0.0026424	0.0189184	0.199972	0.808954	3	4	4	B1	GI. terminal ileum (GTEx)	EpiXcan	0.998242	small_intestine_terminal_ileum	0.999981
3283	ENSG00000124523	SIRT5	0.152921	0.0434795	0.87846	0.022726	0.138763	0.000241351	0.00325731	7	10	10	B1	GI. terminal ileum (GTEx)	EpiXcan	0.998242	small_intestine_terminal_ileum	0.999981
3284	ENSG00000266967	AARSD1	0.152435	-0.0153407	0.878844	0.017258	0.019702	0.185904	0.778279	13	15	15	B1	GI. terminal ileum (GTEx)	EpiXcan	0.998242	small_intestine_terminal_ileum	0.999981
3285	ENSG00000062822	POLD1	-0.15201	-0.0520897	0.879179	0.0506983	0.0402487	0.0519024	0.31206	15	16	16	B1	GI. terminal ileum (GTEx)	EpiXcan	0.998242	small_intestine_terminal_ileum	0.999981
3286	ENSG00000143155	TIPRL	-0.151797	-0.0277044	0.879347	0.0192423	0.0479247	0.0338099	0.220318	7	9	9	B1	GI. terminal ileum (GTEx)	EpiXcan	0.998242	small_intestine_terminal_ileum	0.999981
3287	ENSG00000254682	AP002387.1	-0.15173	-0.0109295	0.8794	0.125641	0.322615	7.40613e-10	3.16319e-08	10	12	12	B1	GI. terminal ileum (GTEx)	EpiXcan	0.998242	small_intestine_terminal_ileum	0.999981
3288	ENSG00000173040	EVC2	0.15165	0.0468131	0.879463	0.022755	0.023274	0.153808	0.688211	17	19	19	B1	GI. terminal ileum (GTEx)	EpiXcan	0.998242	small_intestine_terminal_ileum	0.999981
3289	ENSG00000183496	MEX3B	0.151371	0.0410122	0.879683	0.00651578	0.0119182	0.299801	0.995948	9	10	10	B1	GI. terminal ileum (GTEx)	EpiXcan	0.998242	small_intestine_terminal_ileum	0.999981
3290	ENSG00000177030	DEAF1	0.151233	0.0411974	0.879792	0.0109859	0.0347403	0.072742	0.404976	5	6	6	B1	GI. terminal ileum (GTEx)	EpiXcan	0.998242	small_intestine_terminal_ileum	0.999981
3291	ENSG00000157426	AASDH	0.151053	0.00849122	0.879934	0.06878	0.173601	2.94036e-05	0.000501113	14	18	18	B1	GI. terminal ileum (GTEx)	EpiXcan	0.998242	small_intestine_terminal_ileum	0.999981
3292	ENSG00000070669	ASNS	-0.150728	-0.0149686	0.88019	0.164361	0.308967	1.19546e-09	4.91121e-08	10	11	11	B1	GI. terminal ileum (GTEx)	EpiXcan	0.998242	small_intestine_terminal_ileum	0.999981
3293	ENSG00000183793	NPIPA5	0.150564	0.0201612	0.88032	0.062381	0.248688	2.48294e-07	6.97064e-06	10	14	14	B1	GI. terminal ileum (GTEx)	EpiXcan	0.998242	small_intestine_terminal_ileum	0.999981
3294	ENSG00000138381	ASNSD1	0.150552	0.0224561	0.880329	0.0346877	0.0720869	0.0100047	0.0785187	10	11	11	B1	GI. terminal ileum (GTEx)	EpiXcan	0.998242	small_intestine_terminal_ileum	0.999981
3295	ENSG00000048162	NOP16	0.15029	0.00434793	0.880536	0.0931056	0.202791	5.02275e-06	0.000104949	33	39	39	B1	GI. terminal ileum (GTEx)	EpiXcan	0.998242	small_intestine_terminal_ileum	0.999981
3296	ENSG00000259959	AC107068.1	0.1502	-0.0109558	0.880607	0.00582325	0.016856	0.210339	0.833798	4	5	5	B1	GI. terminal ileum (GTEx)	EpiXcan	0.998242	small_intestine_terminal_ileum	0.999981
3297	ENSG00000094963	FMO2	0.14949	0.0447664	0.881167	0.0404234	0.0122888	0.300956	0.99756	29	37	37	B1	GI. terminal ileum (GTEx)	EpiXcan	0.998242	small_intestine_terminal_ileum	0.999981
3298	ENSG00000089335	ZNF302	0.149163	0.0150074	0.881425	0.200763	0.347915	3.97808e-10	1.78048e-08	46	57	57	B1	GI. terminal ileum (GTEx)	EpiXcan	0.998242	small_intestine_terminal_ileum	0.999981
3299	ENSG00000173812	EIF1	-0.149061	-0.0882008	0.881506	0.013945	0.025902	0.126121	0.604466	16	23	23	B1	GI. terminal ileum (GTEx)	EpiXcan	0.998242	small_intestine_terminal_ileum	0.999981
3300	ENSG00000244045	TMEM199	0.148517	0.10456	0.881934	0.00337044	0.0106327	0.332741	1	2	2	2	B1	GI. terminal ileum (GTEx)	EpiXcan	0.998242	small_intestine_terminal_ileum	0.999981
3301	ENSG00000105669	COPE	0.147764	0.00288932	0.882529	0.0388553	0.0202266	0.177612	0.754622	19	25	25	B1	GI. terminal ileum (GTEx)	EpiXcan	0.998242	small_intestine_terminal_ileum	0.999981
3302	ENSG00000121210	TMEM131L	-0.147225	-0.211493	0.882954	0.00495675	0.0295145	0.0938619	0.492401	4	5	5	B1	GI. terminal ileum (GTEx)	EpiXcan	0.998242	small_intestine_terminal_ileum	0.999981
3303	ENSG00000099956	SMARCB1	0.147071	0.0431397	0.883076	0.0426194	0.0792995	0.00545004	0.0467829	17	20	20	B1	GI. terminal ileum (GTEx)	EpiXcan	0.998242	small_intestine_terminal_ileum	0.999981
3304	ENSG00000241258	CRCP	-0.14699	-0.0216168	0.88314	0.0489648	0.123239	0.000344006	0.00441317	22	25	25	B1	GI. terminal ileum (GTEx)	EpiXcan	0.998242	small_intestine_terminal_ileum	0.999981
3305	ENSG00000154237	LRRK1	0.146866	0.0138587	0.883238	0.0132035	0.197188	6.95378e-06	0.000140166	13	15	15	B1	GI. terminal ileum (GTEx)	EpiXcan	0.998242	small_intestine_terminal_ileum	0.999981
3306	ENSG00000253540	FAM86HP	-0.14653	-0.0420642	0.883503	0.0299728	0.0120175	0.301406	0.998438	19	23	23	B1	GI. terminal ileum (GTEx)	EpiXcan	0.998242	small_intestine_terminal_ileum	0.999981
3307	ENSG00000163902	RPN1	0.146404	0.127828	0.883603	0.00929143	0.0282692	0.11555	0.570982	7	9	9	B1	GI. terminal ileum (GTEx)	EpiXcan	0.998242	small_intestine_terminal_ileum	0.999981
3308	ENSG00000196865	NHLRC2	-0.146256	-0.0168	0.88372	0.0698543	0.110011	0.00118	0.0126574	20	27	27	B1	GI. terminal ileum (GTEx)	EpiXcan	0.998242	small_intestine_terminal_ileum	0.999981
3309	ENSG00000126243	LRFN3	0.14591	0.0382484	0.883992	0.0389688	0.0164257	0.232349	0.879723	15	16	16	B1	GI. terminal ileum (GTEx)	EpiXcan	0.998242	small_intestine_terminal_ileum	0.999981
3310	ENSG00000107643	MAPK8	-0.145882	-0.0128469	0.884014	0.0683009	0.0716786	0.00823497	0.0666842	24	29	29	B1	GI. terminal ileum (GTEx)	EpiXcan	0.998242	small_intestine_terminal_ileum	0.999981
3311	ENSG00000095321	CRAT	-0.145553	-0.0338391	0.884274	0.0587456	0.12118	0.00073137	0.00847019	34	49	49	B1	GI. terminal ileum (GTEx)	EpiXcan	0.998242	small_intestine_terminal_ileum	0.999981
3312	ENSG00000121454	LHX4	-0.143731	-0.0562158	0.885713	0.00262259	0.0162963	0.22458	0.865514	2	3	3	B1	GI. terminal ileum (GTEx)	EpiXcan	0.998242	small_intestine_terminal_ileum	0.999981
3313	ENSG00000272779	AC245060.4	-0.143613	-0.0464558	0.885806	0.106165	0.152121	8.50001e-05	0.00129713	29	42	42	B1	GI. terminal ileum (GTEx)	EpiXcan	0.998242	small_intestine_terminal_ileum	0.999981
3314	ENSG00000170776	AKAP13	-0.143121	-0.00977838	0.886194	0.0249728	0.0351413	0.0503332	0.30485	10	12	12	B1	GI. terminal ileum (GTEx)	EpiXcan	0.998242	small_intestine_terminal_ileum	0.999981
3315	ENSG00000169085	C8orf46	0.143098	0.0229079	0.886213	0.058388	0.137416	0.000261903	0.0035043	10	11	11	B1	GI. terminal ileum (GTEx)	EpiXcan	0.998242	small_intestine_terminal_ileum	0.999981
3316	ENSG00000211455	STK38L	0.142868	0.0422054	0.886394	0.0356065	0.0693148	0.00757095	0.0620969	9	9	9	B1	GI. terminal ileum (GTEx)	EpiXcan	0.998242	small_intestine_terminal_ileum	0.999981
3317	ENSG00000157214	STEAP2	0.141753	-0.0296365	0.887275	0.0643207	0.0307543	0.0878804	0.468251	15	18	18	B1	GI. terminal ileum (GTEx)	EpiXcan	0.998242	small_intestine_terminal_ileum	0.999981
3318	ENSG00000215375	MYL5	-0.141431	-0.00349769	0.887529	0.141677	0.0168043	0.222226	0.860943	36	48	48	B1	GI. terminal ileum (GTEx)	EpiXcan	0.998242	small_intestine_terminal_ileum	0.999981
3319	ENSG00000176473	WDR25	-0.141157	-0.0509711	0.887746	0.0741437	0.238933	5.73167e-07	1.47776e-05	25	30	30	B1	GI. terminal ileum (GTEx)	EpiXcan	0.998242	small_intestine_terminal_ileum	0.999981
3320	ENSG00000141391	PRELID3A	-0.140878	-0.0232952	0.887967	0.0300233	0.176642	3.22038e-05	0.000545518	7	12	12	B1	GI. terminal ileum (GTEx)	EpiXcan	0.998242	small_intestine_terminal_ileum	0.999981
3321	ENSG00000102977	ACD	0.140757	0.0118612	0.888062	0.0611373	0.0910277	0.00313074	0.0291225	9	14	14	B1	GI. terminal ileum (GTEx)	EpiXcan	0.998242	small_intestine_terminal_ileum	0.999981
3322	ENSG00000006007	GDE1	-0.140559	0.00439924	0.888218	0.0539443	0.012132	0.302951	1	18	21	21	B1	GI. terminal ileum (GTEx)	EpiXcan	0.998242	small_intestine_terminal_ileum	0.999981
3323	ENSG00000151552	QDPR	0.140434	0.0272164	0.888317	0.0311951	0.0649088	0.0135715	0.102162	7	7	7	B1	GI. terminal ileum (GTEx)	EpiXcan	0.998242	small_intestine_terminal_ileum	0.999981
3324	ENSG00000163635	ATXN7	0.140238	0.000226386	0.888472	0.102372	0.13221	0.000196506	0.00270783	29	34	34	B1	GI. terminal ileum (GTEx)	EpiXcan	0.998242	small_intestine_terminal_ileum	0.999981
3325	ENSG00000172922	RNASEH2C	-0.139762	-0.0252921	0.888848	0.0388668	0.0927587	0.00270717	0.0256248	8	13	13	B1	GI. terminal ileum (GTEx)	EpiXcan	0.998242	small_intestine_terminal_ileum	0.999981
3326	ENSG00000142046	TMEM91	0.139398	0.0180237	0.889136	0.0199955	0.201132	6.13534e-06	0.000125291	10	12	12	B1	GI. terminal ileum (GTEx)	EpiXcan	0.998242	small_intestine_terminal_ileum	0.999981
3327	ENSG00000171914	TLN2	0.138877	-0.0159684	0.889547	0.064175	0.0912147	0.00206963	0.020332	14	15	15	B1	GI. terminal ileum (GTEx)	EpiXcan	0.998242	small_intestine_terminal_ileum	0.999981
3328	ENSG00000122557	HERPUD2	-0.138685	-0.0263007	0.889699	0.0201417	0.0366477	0.0689653	0.389571	8	9	9	B1	GI. terminal ileum (GTEx)	EpiXcan	0.998242	small_intestine_terminal_ileum	0.999981
3329	ENSG00000135093	USP30	0.138468	0.292655	0.88987	0.00171568	0.019703	0.186461	0.779276	4	4	4	B1	GI. terminal ileum (GTEx)	EpiXcan	0.998242	small_intestine_terminal_ileum	0.999981
3330	ENSG00000198952	SMG5	0.138458	0.0024381	0.889878	0.0514754	0.120891	0.000527366	0.00641308	8	11	11	B1	GI. terminal ileum (GTEx)	EpiXcan	0.998242	small_intestine_terminal_ileum	0.999981
3331	ENSG00000152942	RAD17	-0.138207	-0.0288867	0.890077	0.0828898	0.122585	0.000304116	0.00399284	6	7	7	B1	GI. terminal ileum (GTEx)	EpiXcan	0.998242	small_intestine_terminal_ileum	0.999981
3332	ENSG00000224660	SH3BP5-AS1	0.137701	0.0222294	0.890477	0.0594935	0.14453	0.000184944	0.00257799	20	20	20	B1	GI. terminal ileum (GTEx)	EpiXcan	0.998242	small_intestine_terminal_ileum	0.999981
3333	ENSG00000050130	JKAMP	0.137407	0.0143494	0.890709	0.0548677	0.0834854	0.00502854	0.0436191	23	26	26	B1	GI. terminal ileum (GTEx)	EpiXcan	0.998242	small_intestine_terminal_ileum	0.999981
3334	ENSG00000182621	PLCB1	0.137216	0.0145411	0.89086	0.146464	0.0258008	0.132293	0.625691	61	72	72	B1	GI. terminal ileum (GTEx)	EpiXcan	0.998242	small_intestine_terminal_ileum	0.999981
3335	ENSG00000103540	CCP110	-0.136786	-0.048984	0.8912	0.00813736	0.0130149	0.245852	0.908682	1	1	1	B1	GI. terminal ileum (GTEx)	EpiXcan	0.998242	small_intestine_terminal_ileum	0.999981
3336	ENSG00000162714	ZNF496	-0.136569	-0.0232881	0.891372	0.0426736	0.139793	0.00014497	0.00207444	5	6	6	B1	GI. terminal ileum (GTEx)	EpiXcan	0.998242	small_intestine_terminal_ileum	0.999981
3337	ENSG00000142188	TMEM50B	-0.13655	-0.0143692	0.891387	0.149314	0.462913	9.48657e-15	9.28111e-13	23	29	29	B1	GI. terminal ileum (GTEx)	EpiXcan	0.998242	small_intestine_terminal_ileum	0.999981
3338	ENSG00000188647	PTAR1	-0.136254	-0.0160147	0.89162	0.0452403	0.0483656	0.0284574	0.190929	14	17	17	B1	GI. terminal ileum (GTEx)	EpiXcan	0.998242	small_intestine_terminal_ileum	0.999981
3339	ENSG00000247828	TMEM161B-AS1	0.135646	-0.00398768	0.892101	0.115354	0.117742	0.000458867	0.00567868	19	22	22	B1	GI. terminal ileum (GTEx)	EpiXcan	0.998242	small_intestine_terminal_ileum	0.999981
3340	ENSG00000134452	FBXO18	-0.135641	-0.034914	0.892105	0.0135785	0.0943139	0.00236244	0.0227617	5	10	10	B1	GI. terminal ileum (GTEx)	EpiXcan	0.998242	small_intestine_terminal_ileum	0.999981
3341	ENSG00000175575	PAAF1	-0.135615	-0.0157326	0.892126	0.0388188	0.201678	4.30937e-06	9.11494e-05	9	10	10	B1	GI. terminal ileum (GTEx)	EpiXcan	0.998242	small_intestine_terminal_ileum	0.999981
3342	ENSG00000206341	HLA-H	0.135396	0.00137345	0.892299	0.210052	0.272662	3.29348e-08	1.07299e-06	36	40	40	B1	GI. terminal ileum (GTEx)	EpiXcan	0.998242	small_intestine_terminal_ileum	0.999981
3343	ENSG00000141519	CCDC40	0.135367	0.0168894	0.892322	0.034194	0.28997	8.50988e-09	3.08847e-07	10	13	13	B1	GI. terminal ileum (GTEx)	EpiXcan	0.998242	small_intestine_terminal_ileum	0.999981
3344	ENSG00000188827	SLX4	-0.134727	-0.0802022	0.892828	0.0172933	0.0242617	0.129912	0.617905	3	3	3	B1	GI. terminal ileum (GTEx)	EpiXcan	0.998242	small_intestine_terminal_ileum	0.999981
3345	ENSG00000179921	GPBAR1	0.134121	0.0197851	0.893307	0.0478207	0.053627	0.0263179	0.179433	16	19	19	B1	GI. terminal ileum (GTEx)	EpiXcan	0.998242	small_intestine_terminal_ileum	0.999981
3346	ENSG00000148690	FRA10AC1	-0.134073	-0.0499689	0.893345	0.0534125	0.0565123	0.0223122	0.155508	13	15	15	B1	GI. terminal ileum (GTEx)	EpiXcan	0.998242	small_intestine_terminal_ileum	0.999981
3347	ENSG00000176108	CHMP6	0.133828	0.162302	0.893539	0.000999891	0.0472628	0.026315	0.179433	6	9	9	B1	GI. terminal ileum (GTEx)	EpiXcan	0.998242	small_intestine_terminal_ileum	0.999981
3348	ENSG00000039123	SKIV2L2	-0.133436	-0.0311269	0.893849	0.0180687	0.0171821	0.20651	0.826099	6	9	9	B1	GI. terminal ileum (GTEx)	EpiXcan	0.998242	small_intestine_terminal_ileum	0.999981
3349	ENSG00000174175	SELP	0.133323	0.0259387	0.893938	0.0578761	0.0155376	0.233367	0.883099	25	26	26	B1	GI. terminal ileum (GTEx)	EpiXcan	0.998242	small_intestine_terminal_ileum	0.999981
3350	ENSG00000130731	METTL26	0.133167	0.0363325	0.894061	0.00679721	0.223741	5.49335e-07	1.42789e-05	4	5	5	B1	GI. terminal ileum (GTEx)	EpiXcan	0.998242	small_intestine_terminal_ileum	0.999981
3351	ENSG00000133657	ATP13A3	-0.132467	-0.066388	0.894615	0.00295944	0.097143	0.0023142	0.0223738	6	9	9	B1	GI. terminal ileum (GTEx)	EpiXcan	0.998242	small_intestine_terminal_ileum	0.999981
3352	ENSG00000104341	LAPTM4B	-0.132101	-0.0261265	0.894904	0.0163516	0.0246391	0.12134	0.589434	13	16	16	B1	GI. terminal ileum (GTEx)	EpiXcan	0.998242	small_intestine_terminal_ileum	0.999981
3353	ENSG00000119977	TCTN3	-0.131605	-0.0738402	0.895297	0.00265798	0.0172712	0.194852	0.796468	3	5	5	B1	GI. terminal ileum (GTEx)	EpiXcan	0.998242	small_intestine_terminal_ileum	0.999981
3354	ENSG00000146373	RNF217	0.131554	0.016792	0.895337	0.0902502	0.0523321	0.0300222	0.199611	40	47	47	B1	GI. terminal ileum (GTEx)	EpiXcan	0.998242	small_intestine_terminal_ileum	0.999981
3355	ENSG00000244731	C4A	-0.13074	-0.0192846	0.895981	0.0611637	0.175305	9.68391e-06	0.000189737	20	29	29	B1	GI. terminal ileum (GTEx)	EpiXcan	0.998242	small_intestine_terminal_ileum	0.999981
3356	ENSG00000170852	KBTBD2	-0.130564	-0.0266203	0.89612	0.017036	0.11094	0.000821919	0.00931845	9	11	11	B1	GI. terminal ileum (GTEx)	EpiXcan	0.998242	small_intestine_terminal_ileum	0.999981
3357	ENSG00000119685	TTLL5	-0.130289	0.0490963	0.896338	0.0665796	0.0677187	0.0102831	0.0804905	15	18	18	B1	GI. terminal ileum (GTEx)	EpiXcan	0.998242	small_intestine_terminal_ileum	0.999981
3358	ENSG00000145907	G3BP1	-0.130097	-0.00850883	0.896489	0.00728741	0.0709751	0.00716953	0.0591856	4	5	5	B1	GI. terminal ileum (GTEx)	EpiXcan	0.998242	small_intestine_terminal_ileum	0.999981
3359	ENSG00000130244	FAM98C	-0.129558	-0.0119706	0.896916	0.0964544	0.158595	9.9562e-05	0.00150298	20	22	22	B1	GI. terminal ileum (GTEx)	EpiXcan	0.998242	small_intestine_terminal_ileum	0.999981
3360	ENSG00000250138	AC139495.3	0.129294	0.031328	0.897125	0.100312	0.236148	4.31742e-07	1.14551e-05	14	18	18	B1	GI. terminal ileum (GTEx)	EpiXcan	0.998242	small_intestine_terminal_ileum	0.999981
3361	ENSG00000145779	TNFAIP8	-0.129159	0.000156284	0.897232	0.0176371	0.0154687	0.228164	0.872083	23	31	31	B1	GI. terminal ileum (GTEx)	EpiXcan	0.998242	small_intestine_terminal_ileum	0.999981
3362	ENSG00000196547	MAN2A2	-0.128553	-0.00170324	0.897711	0.459266	0.0285424	0.0991978	0.513359	136	170	170	B1	GI. terminal ileum (GTEx)	EpiXcan	0.998242	small_intestine_terminal_ileum	0.999981
3363	ENSG00000166167	BTRC	-0.128228	-0.0505078	0.897969	0.00256962	0.0204675	0.168583	0.728912	3	4	4	B1	GI. terminal ileum (GTEx)	EpiXcan	0.998242	small_intestine_terminal_ileum	0.999981
3364	ENSG00000188002	AC026412.1	0.127965	-0.00583835	0.898177	0.192276	0.368452	4.18432e-12	2.5158e-10	38	46	46	B1	GI. terminal ileum (GTEx)	EpiXcan	0.998242	small_intestine_terminal_ileum	0.999981
3365	ENSG00000169432	SCN9A	0.127775	0.0249664	0.898327	0.140444	0.116212	0.000865117	0.00971108	39	45	45	B1	GI. terminal ileum (GTEx)	EpiXcan	0.998242	small_intestine_terminal_ileum	0.999981
3366	ENSG00000137806	NDUFAF1	-0.12706	-0.0013074	0.898893	0.030674	0.0388911	0.0573698	0.337828	7	7	7	B1	GI. terminal ileum (GTEx)	EpiXcan	0.998242	small_intestine_terminal_ileum	0.999981
3367	ENSG00000109323	MANBA	0.126684	0.0301788	0.899191	0.0966106	0.0797125	0.0072206	0.059502	29	37	37	B1	GI. terminal ileum (GTEx)	EpiXcan	0.998242	small_intestine_terminal_ileum	0.999981
3368	ENSG00000228106	AL392172.1	0.126613	0.0164614	0.899247	0.30269	0.177026	2.49653e-05	0.000437173	93	102	102	B1	GI. terminal ileum (GTEx)	EpiXcan	0.998242	small_intestine_terminal_ileum	0.999981
3369	ENSG00000031823	RANBP3	0.126491	0.00316424	0.899344	0.0849879	0.0240351	0.142463	0.656079	31	37	37	B1	GI. terminal ileum (GTEx)	EpiXcan	0.998242	small_intestine_terminal_ileum	0.999981
3370	ENSG00000132768	DPH2	-0.126377	-0.020615	0.899434	0.0567768	0.0764604	0.00665371	0.0556157	21	24	24	B1	GI. terminal ileum (GTEx)	EpiXcan	0.998242	small_intestine_terminal_ileum	0.999981
3371	ENSG00000164051	CCDC51	-0.12608	-0.0457438	0.899669	0.019715	0.0407995	0.0408208	0.257247	7	8	8	B1	GI. terminal ileum (GTEx)	EpiXcan	0.998242	small_intestine_terminal_ileum	0.999981
3372	ENSG00000167280	ENGASE	-0.125948	-0.0183796	0.899773	0.0366503	0.0546598	0.0195539	0.139122	13	17	17	B1	GI. terminal ileum (GTEx)	EpiXcan	0.998242	small_intestine_terminal_ileum	0.999981
3373	ENSG00000101194	SLC17A9	0.125708	0.0434368	0.899963	0.0115926	0.0178811	0.208303	0.830348	7	8	8	B1	GI. terminal ileum (GTEx)	EpiXcan	0.998242	small_intestine_terminal_ileum	0.999981
3374	ENSG00000265681	RPL17	0.125003	0.0400047	0.900521	0.00903834	0.0420528	0.0406207	0.256216	2	3	3	B1	GI. terminal ileum (GTEx)	EpiXcan	0.998242	small_intestine_terminal_ileum	0.999981
3375	ENSG00000131944	FAAP24	0.124841	0.0126928	0.90065	0.0704568	0.276384	1.51632e-08	5.21919e-07	36	55	55	B1	GI. terminal ileum (GTEx)	EpiXcan	0.998242	small_intestine_terminal_ileum	0.999981
3376	ENSG00000138286	FAM149B1	-0.124691	-0.0233943	0.900768	0.129607	0.0729204	0.0071231	0.0588717	31	37	37	B1	GI. terminal ileum (GTEx)	EpiXcan	0.998242	small_intestine_terminal_ileum	0.999981
3377	ENSG00000163393	SLC22A15	-0.124518	-0.00535894	0.900905	0.0170097	0.0252674	0.133817	0.629922	8	10	10	B1	GI. terminal ileum (GTEx)	EpiXcan	0.998242	small_intestine_terminal_ileum	0.999981
3378	ENSG00000173898	SPTBN2	-0.124389	-0.00201893	0.901008	0.135234	0.281243	2.73679e-08	9.04237e-07	12	15	15	B1	GI. terminal ileum (GTEx)	EpiXcan	0.998242	small_intestine_terminal_ileum	0.999981
3379	ENSG00000174547	MRPL11	0.124361	0.028988	0.901029	0.0218016	0.0816316	0.00480605	0.0418966	10	15	15	B1	GI. terminal ileum (GTEx)	EpiXcan	0.998242	small_intestine_terminal_ileum	0.999981
3380	ENSG00000042317	SPATA7	0.124172	0.0298118	0.901179	0.0377712	0.0571698	0.0225106	0.156451	13	13	13	B1	GI. terminal ileum (GTEx)	EpiXcan	0.998242	small_intestine_terminal_ileum	0.999981
3381	ENSG00000174332	GLIS1	0.124036	0.0340964	0.901287	0.0293191	0.126852	0.000180957	0.00253199	11	14	14	B1	GI. terminal ileum (GTEx)	EpiXcan	0.998242	small_intestine_terminal_ileum	0.999981
3382	ENSG00000120217	CD274	0.122747	-0.00342847	0.902307	0.149549	0.0702587	0.0107516	0.0836309	51	65	65	B1	GI. terminal ileum (GTEx)	EpiXcan	0.998242	small_intestine_terminal_ileum	0.999981
3383	ENSG00000166451	CENPN	-0.122457	0.00827547	0.902537	0.0585462	0.0337985	0.0771393	0.423616	17	20	20	B1	GI. terminal ileum (GTEx)	EpiXcan	0.998242	small_intestine_terminal_ileum	0.999981
3384	ENSG00000109536	FRG1	0.122238	0.0259995	0.902711	0.0301743	0.0163066	0.188954	0.785788	19	21	21	B1	GI. terminal ileum (GTEx)	EpiXcan	0.998242	small_intestine_terminal_ileum	0.999981
3385	ENSG00000130270	ATP8B3	-0.121909	-0.0556547	0.902971	0.00489602	0.0908764	0.00331568	0.030599	4	7	7	B1	GI. terminal ileum (GTEx)	EpiXcan	0.998242	small_intestine_terminal_ileum	0.999981
3386	ENSG00000186281	GPAT2	0.121257	0.0253298	0.903487	0.0638351	0.132989	0.000315156	0.00410318	26	27	27	B1	GI. terminal ileum (GTEx)	EpiXcan	0.998242	small_intestine_terminal_ileum	0.999981
3387	ENSG00000128050	PAICS	0.121161	0.0718876	0.903563	0.0672058	0.0704418	0.00758478	0.0621739	26	29	29	B1	GI. terminal ileum (GTEx)	EpiXcan	0.998242	small_intestine_terminal_ileum	0.999981
3388	ENSG00000198301	SDAD1	-0.121047	-0.0446051	0.903654	0.033114	0.012859	0.288725	0.976481	30	36	36	B1	GI. terminal ileum (GTEx)	EpiXcan	0.998242	small_intestine_terminal_ileum	0.999981
3389	ENSG00000157873	TNFRSF14	-0.120728	-0.0433259	0.903906	0.0326646	0.0878693	0.00328533	0.0304192	8	12	12	B1	GI. terminal ileum (GTEx)	EpiXcan	0.998242	small_intestine_terminal_ileum	0.999981
3390	ENSG00000136527	TRA2B	-0.120262	-0.00399098	0.904276	0.0232708	0.0225976	0.143691	0.659988	9	13	13	B1	GI. terminal ileum (GTEx)	EpiXcan	0.998242	small_intestine_terminal_ileum	0.999981
3391	ENSG00000161381	PLXDC1	0.120121	0.0368353	0.904388	0.0417866	0.0170675	0.208024	0.830083	29	33	33	B1	GI. terminal ileum (GTEx)	EpiXcan	0.998242	small_intestine_terminal_ileum	0.999981
3392	ENSG00000174307	PHLDA3	-0.119618	-0.00141742	0.904786	0.0663953	0.0248005	0.140668	0.650733	29	35	35	B1	GI. terminal ileum (GTEx)	EpiXcan	0.998242	small_intestine_terminal_ileum	0.999981
3393	ENSG00000143157	POGK	-0.119617	-0.0187996	0.904787	0.0402212	0.0468242	0.0401993	0.25413	17	18	18	B1	GI. terminal ileum (GTEx)	EpiXcan	0.998242	small_intestine_terminal_ileum	0.999981
3394	ENSG00000189091	SF3B3	-0.119276	-0.0169984	0.905057	0.0314248	0.0153311	0.237132	0.88942	11	15	15	B1	GI. terminal ileum (GTEx)	EpiXcan	0.998242	small_intestine_terminal_ileum	0.999981
3395	ENSG00000204387	C6orf48	0.119213	0.0295867	0.905106	0.0618104	0.0136309	0.244401	0.906491	12	16	16	B1	GI. terminal ileum (GTEx)	EpiXcan	0.998242	small_intestine_terminal_ileum	0.999981
3396	ENSG00000135698	MPHOSPH6	-0.118664	-0.0359159	0.905542	0.0233562	0.336023	4.3157e-10	1.91325e-08	13	22	22	B1	GI. terminal ileum (GTEx)	EpiXcan	0.998242	small_intestine_terminal_ileum	0.999981
3397	ENSG00000168389	MFSD2A	0.118392	0.0396038	0.905757	0.00132713	0.0130946	0.26713	0.943815	5	6	6	B1	GI. terminal ileum (GTEx)	EpiXcan	0.998242	small_intestine_terminal_ileum	0.999981
3398	ENSG00000172469	MANEA	-0.11828	-0.0205687	0.905846	0.0656889	0.162285	5.7592e-05	0.000917868	17	20	20	B1	GI. terminal ileum (GTEx)	EpiXcan	0.998242	small_intestine_terminal_ileum	0.999981
3399	ENSG00000086570	FAT2	-0.118278	-0.0343503	0.905847	0.0480239	0.0234397	0.109397	0.55048	21	23	23	B1	GI. terminal ileum (GTEx)	EpiXcan	0.998242	small_intestine_terminal_ileum	0.999981
3400	ENSG00000163468	CCT3	0.117965	-0.00399457	0.906096	0.12966	0.0368354	0.0647147	0.370921	48	61	61	B1	GI. terminal ileum (GTEx)	EpiXcan	0.998242	small_intestine_terminal_ileum	0.999981
3401	ENSG00000148634	HERC4	0.117656	0.110048	0.90634	0.00971696	0.0111688	0.278317	0.960751	18	21	21	B1	GI. terminal ileum (GTEx)	EpiXcan	0.998242	small_intestine_terminal_ileum	0.999981
3402	ENSG00000132694	ARHGEF11	-0.117318	-0.0291812	0.906608	0.119058	0.0484716	0.0295011	0.196555	24	28	28	B1	GI. terminal ileum (GTEx)	EpiXcan	0.998242	small_intestine_terminal_ileum	0.999981
3403	ENSG00000161800	RACGAP1	-0.11682	0.0364366	0.907002	0.253965	0.015077	0.213518	0.839746	98	119	119	B1	GI. terminal ileum (GTEx)	EpiXcan	0.998242	small_intestine_terminal_ileum	0.999981
3404	ENSG00000168056	LTBP3	-0.11672	-0.0696395	0.907082	0.0439855	0.107622	0.00101506	0.0111442	21	30	30	B1	GI. terminal ileum (GTEx)	EpiXcan	0.998242	small_intestine_terminal_ileum	0.999981
3405	ENSG00000110422	HIPK3	-0.116647	-0.0183641	0.90714	0.0365618	0.0154212	0.222114	0.860943	9	14	14	B1	GI. terminal ileum (GTEx)	EpiXcan	0.998242	small_intestine_terminal_ileum	0.999981
3406	ENSG00000164587	RPS14	0.116418	0.0151051	0.907322	0.247074	0.0458135	0.0398261	0.252371	60	75	75	B1	GI. terminal ileum (GTEx)	EpiXcan	0.998242	small_intestine_terminal_ileum	0.999981
3407	ENSG00000091009	RBM27	0.116066	0.443917	0.9076	0.00010179	0.0515072	0.0231441	0.160428	1	1	1	B1	GI. terminal ileum (GTEx)	EpiXcan	0.998242	small_intestine_terminal_ileum	0.999981
3408	ENSG00000140455	USP3	0.11557	0.0119753	0.907993	0.00400905	0.0210854	0.153718	0.688211	9	12	12	B1	GI. terminal ileum (GTEx)	EpiXcan	0.998242	small_intestine_terminal_ileum	0.999981
3409	ENSG00000002834	LASP1	0.114941	-0.0091054	0.908492	0.0140636	0.0347324	0.0631885	0.363386	8	10	10	B1	GI. terminal ileum (GTEx)	EpiXcan	0.998242	small_intestine_terminal_ileum	0.999981
3410	ENSG00000117425	PTCH2	-0.11479	0.0831236	0.908612	0.0206249	0.0655486	0.0149204	0.110846	10	12	12	B1	GI. terminal ileum (GTEx)	EpiXcan	0.998242	small_intestine_terminal_ileum	0.999981
3411	ENSG00000124406	ATP8A1	0.114721	0.0401113	0.908667	0.13875	0.0270557	0.105533	0.537115	57	61	61	B1	GI. terminal ileum (GTEx)	EpiXcan	0.998242	small_intestine_terminal_ileum	0.999981
3412	ENSG00000090238	YPEL3	-0.114688	-0.0374878	0.908693	0.144261	0.218099	1.64498e-06	3.87304e-05	15	19	19	B1	GI. terminal ileum (GTEx)	EpiXcan	0.998242	small_intestine_terminal_ileum	0.999981
3413	ENSG00000144749	LRIG1	0.114522	-0.000199165	0.908824	0.0530271	0.0124827	0.282491	0.968253	16	19	19	B1	GI. terminal ileum (GTEx)	EpiXcan	0.998242	small_intestine_terminal_ileum	0.999981
3414	ENSG00000176894	PXMP2	-0.114275	-0.0431776	0.90902	0.00551827	0.0237623	0.140897	0.651212	5	7	7	B1	GI. terminal ileum (GTEx)	EpiXcan	0.998242	small_intestine_terminal_ileum	0.999981
3415	ENSG00000236552	RPL13AP5	0.114177	-0.0126743	0.909098	0.0201208	0.0293204	0.103396	0.528446	11	12	12	B1	GI. terminal ileum (GTEx)	EpiXcan	0.998242	small_intestine_terminal_ileum	0.999981
3416	ENSG00000169418	NPR1	-0.113908	-0.170296	0.909311	0.0142438	0.018999	0.182734	0.771101	5	6	6	B1	GI. terminal ileum (GTEx)	EpiXcan	0.998242	small_intestine_terminal_ileum	0.999981
3417	ENSG00000206052	DOK6	-0.113746	-0.0124588	0.909439	0.0714211	0.0119247	0.264081	0.938279	26	30	30	B1	GI. terminal ileum (GTEx)	EpiXcan	0.998242	small_intestine_terminal_ileum	0.999981
3418	ENSG00000140043	PTGR2	-0.113728	-0.0170713	0.909454	0.0627481	0.273403	4.27852e-08	1.353e-06	12	16	16	B1	GI. terminal ileum (GTEx)	EpiXcan	0.998242	small_intestine_terminal_ileum	0.999981
3419	ENSG00000175073	VCPIP1	0.113326	0.050651	0.909772	0.111419	0.0274763	0.108388	0.546977	37	42	42	B1	GI. terminal ileum (GTEx)	EpiXcan	0.998242	small_intestine_terminal_ileum	0.999981
3420	ENSG00000118514	ALDH8A1	0.112927	0.00270421	0.910089	0.228155	0.364378	3.44175e-11	1.78576e-09	63	83	83	B1	GI. terminal ileum (GTEx)	EpiXcan	0.998242	small_intestine_terminal_ileum	0.999981
3421	ENSG00000187535	IFT140	0.112767	0.0235675	0.910215	0.0728631	0.0243962	0.131716	0.623714	18	20	20	B1	GI. terminal ileum (GTEx)	EpiXcan	0.998242	small_intestine_terminal_ileum	0.999981
3422	ENSG00000186716	BCR	0.112649	0.0157298	0.910309	0.0696653	0.0629554	0.0151003	0.112044	25	34	34	B1	GI. terminal ileum (GTEx)	EpiXcan	0.998242	small_intestine_terminal_ileum	0.999981
3423	ENSG00000140688	C16orf58	0.112621	0.0803356	0.910331	0.00477	0.0651925	0.0126136	0.0959306	4	7	7	B1	GI. terminal ileum (GTEx)	EpiXcan	0.998242	small_intestine_terminal_ileum	0.999981
3424	ENSG00000230715	AC018638.2	-0.112593	-0.00500889	0.910353	0.251208	0.576163	2.61148e-21	7.31685e-19	24	32	32	B1	GI. terminal ileum (GTEx)	EpiXcan	0.998242	small_intestine_terminal_ileum	0.999981
3425	ENSG00000135972	MRPS9	0.112578	0.0175914	0.910365	0.0450415	0.069121	0.0106012	0.0825989	20	26	26	B1	GI. terminal ileum (GTEx)	EpiXcan	0.998242	small_intestine_terminal_ileum	0.999981
3426	ENSG00000187650	VMAC	-0.112141	-0.0215972	0.910712	0.0174341	0.19632	4.22384e-06	8.95186e-05	3	5	5	B1	GI. terminal ileum (GTEx)	EpiXcan	0.998242	small_intestine_terminal_ileum	0.999981
3427	ENSG00000204308	RNF5	0.111813	-0.000570617	0.910972	0.239234	0.124265	0.000543126	0.00659329	73	87	87	B1	GI. terminal ileum (GTEx)	EpiXcan	0.998242	small_intestine_terminal_ileum	0.999981
3428	ENSG00000197150	ABCB8	0.111808	0.00640372	0.910976	0.0309882	0.0397715	0.0596086	0.34794	21	25	25	B1	GI. terminal ileum (GTEx)	EpiXcan	0.998242	small_intestine_terminal_ileum	0.999981
3429	ENSG00000109794	FAM149A	0.111685	0.0288538	0.911073	0.0214405	0.0860039	0.00419943	0.0374474	6	9	9	B1	GI. terminal ileum (GTEx)	EpiXcan	0.998242	small_intestine_terminal_ileum	0.999981
3430	ENSG00000105379	ETFB	0.110946	0.0397664	0.911659	0.0102672	0.0156236	0.240004	0.896829	4	7	7	B1	GI. terminal ileum (GTEx)	EpiXcan	0.998242	small_intestine_terminal_ileum	0.999981
3431	ENSG00000272849	AC084018.1	0.110695	0.0115966	0.911858	0.0686187	0.137394	0.000190246	0.00263095	6	7	7	B1	GI. terminal ileum (GTEx)	EpiXcan	0.998242	small_intestine_terminal_ileum	0.999981
3432	ENSG00000141252	VPS53	-0.110078	-0.00464304	0.912347	0.183916	0.381381	9.66704e-12	5.55023e-10	23	27	27	B1	GI. terminal ileum (GTEx)	EpiXcan	0.998242	small_intestine_terminal_ileum	0.999981
3433	ENSG00000128626	MRPS12	-0.110073	-0.016602	0.912352	0.0597398	0.0580745	0.0224112	0.155966	26	32	32	B1	GI. terminal ileum (GTEx)	EpiXcan	0.998242	small_intestine_terminal_ileum	0.999981
3434	ENSG00000101680	LAMA1	-0.109603	-0.0088408	0.912724	0.00332822	0.0279936	0.109341	0.5504	8	8	8	B1	GI. terminal ileum (GTEx)	EpiXcan	0.998242	small_intestine_terminal_ileum	0.999981
3435	ENSG00000002933	TMEM176A	0.109137	0.0151874	0.913094	0.0584803	0.063863	0.0115748	0.0895372	17	21	21	B1	GI. terminal ileum (GTEx)	EpiXcan	0.998242	small_intestine_terminal_ileum	0.999981
3436	ENSG00000109944	C11orf63	-0.109127	-0.0160809	0.913102	0.119329	0.083715	0.0044533	0.0392861	40	42	42	B1	GI. terminal ileum (GTEx)	EpiXcan	0.998242	small_intestine_terminal_ileum	0.999981
3437	ENSG00000170892	TSEN34	0.108929	0.0543583	0.913258	0.0121829	0.0162112	0.221167	0.859305	11	17	17	B1	GI. terminal ileum (GTEx)	EpiXcan	0.998242	small_intestine_terminal_ileum	0.999981
3438	ENSG00000136270	TBRG4	0.108813	0.0113159	0.913351	0.0360541	0.05483	0.0228175	0.158399	12	14	14	B1	GI. terminal ileum (GTEx)	EpiXcan	0.998242	small_intestine_terminal_ileum	0.999981
3439	ENSG00000125885	MCM8	-0.108663	-0.0416564	0.91347	0.0164619	0.164188	3.80441e-05	0.000634475	8	10	10	B1	GI. terminal ileum (GTEx)	EpiXcan	0.998242	small_intestine_terminal_ileum	0.999981
3440	ENSG00000165689	SDCCAG3	-0.108042	-0.0654883	0.913962	0.012769	0.0188489	0.186	0.778279	8	16	16	B1	GI. terminal ileum (GTEx)	EpiXcan	0.998242	small_intestine_terminal_ileum	0.999981
3441	ENSG00000131845	ZNF304	0.107913	0.0151432	0.914065	0.0325343	0.270843	5.40183e-08	1.68165e-06	21	25	25	B1	GI. terminal ileum (GTEx)	EpiXcan	0.998242	small_intestine_terminal_ileum	0.999981
3442	ENSG00000112473	SLC39A7	0.107805	0.000379958	0.914151	0.305175	0.0349522	0.0710747	0.398274	91	106	106	B1	GI. terminal ileum (GTEx)	EpiXcan	0.998242	small_intestine_terminal_ileum	0.999981
3443	ENSG00000141404	GNAL	-0.106943	-0.00716463	0.914834	0.141105	0.106226	0.00122051	0.0129925	59	72	72	B1	GI. terminal ileum (GTEx)	EpiXcan	0.998242	small_intestine_terminal_ileum	0.999981
3444	ENSG00000198873	GRK5	0.106942	0.0535204	0.914835	0.00113555	0.0168919	0.211174	0.835688	6	7	7	B1	GI. terminal ileum (GTEx)	EpiXcan	0.998242	small_intestine_terminal_ileum	0.999981
3445	ENSG00000196236	XPNPEP3	-0.106374	-0.00809408	0.915286	0.0752567	0.242314	1.6549e-07	4.75072e-06	17	21	21	B1	GI. terminal ileum (GTEx)	EpiXcan	0.998242	small_intestine_terminal_ileum	0.999981
3446	ENSG00000146757	ZNF92	0.105251	0.0906726	0.916177	0.00133336	0.0155656	0.236646	0.889024	7	11	11	B1	GI. terminal ileum (GTEx)	EpiXcan	0.998242	small_intestine_terminal_ileum	0.999981
3447	ENSG00000162650	ATXN7L2	-0.104935	-0.0244898	0.916427	0.00772269	0.0811988	0.00530952	0.0458859	7	8	8	B1	GI. terminal ileum (GTEx)	EpiXcan	0.998242	small_intestine_terminal_ileum	0.999981
3448	ENSG00000117569	PTBP2	0.103643	0.00872943	0.917453	0.0385633	0.0757052	0.00583553	0.049696	10	16	16	B1	GI. terminal ileum (GTEx)	EpiXcan	0.998242	small_intestine_terminal_ileum	0.999981
3449	ENSG00000130518	KIAA1683	-0.103581	-0.0189742	0.917502	0.0948372	0.098259	0.0025066	0.0238877	17	19	19	B1	GI. terminal ileum (GTEx)	EpiXcan	0.998242	small_intestine_terminal_ileum	0.999981
3450	ENSG00000112541	PDE10A	0.103482	-0.00433573	0.91758	0.11352	0.0201641	0.177635	0.754622	68	83	83	B1	GI. terminal ileum (GTEx)	EpiXcan	0.998242	small_intestine_terminal_ileum	0.999981
3451	ENSG00000125458	NT5C	0.103291	0.151366	0.917732	0.0089853	0.0154056	0.22895	0.873052	14	19	19	B1	GI. terminal ileum (GTEx)	EpiXcan	0.998242	small_intestine_terminal_ileum	0.999981
3452	ENSG00000233184	AC093157.1	0.103147	0.0710447	0.917846	0.00358938	0.0131336	0.282937	0.968561	4	5	5	B1	GI. terminal ileum (GTEx)	EpiXcan	0.998242	small_intestine_terminal_ileum	0.999981
3453	ENSG00000097046	CDC7	0.101806	0.0187003	0.918911	0.0230091	0.144886	0.000213246	0.00291735	4	6	6	B1	GI. terminal ileum (GTEx)	EpiXcan	0.998242	small_intestine_terminal_ileum	0.999981
3454	ENSG00000165092	ALDH1A1	-0.101797	0.00542643	0.918918	0.0200839	0.0126381	0.28778	0.975081	4	5	5	B1	GI. terminal ileum (GTEx)	EpiXcan	0.998242	small_intestine_terminal_ileum	0.999981
3455	ENSG00000123552	USP45	-0.101795	-0.0063539	0.918919	0.0585907	0.0379086	0.0586866	0.344136	40	49	49	B1	GI. terminal ileum (GTEx)	EpiXcan	0.998242	small_intestine_terminal_ileum	0.999981
3456	ENSG00000121966	CXCR4	-0.101133	-0.0268328	0.919445	0.0101443	0.0122169	0.286659	0.973941	6	6	6	B1	GI. terminal ileum (GTEx)	EpiXcan	0.998242	small_intestine_terminal_ileum	0.999981
3457	ENSG00000182093	WRB	0.0991556	0.0142066	0.921015	0.0164054	0.0601101	0.0178665	0.129021	7	11	11	B1	GI. terminal ileum (GTEx)	EpiXcan	0.998242	small_intestine_terminal_ileum	0.999981
3458	ENSG00000153944	MSI2	0.0991251	0.0264367	0.921039	0.00912424	0.023107	0.154355	0.689406	2	3	3	B1	GI. terminal ileum (GTEx)	EpiXcan	0.998242	small_intestine_terminal_ileum	0.999981
3459	ENSG00000100575	TIMM9	-0.098999	-0.0095332	0.921139	0.013574	0.0121132	0.297213	0.991821	7	9	9	B1	GI. terminal ileum (GTEx)	EpiXcan	0.998242	small_intestine_terminal_ileum	0.999981
3460	ENSG00000184206	GOLGA6L4	-0.0989495	-0.0128767	0.921178	0.18919	0.366941	4.00111e-11	2.04567e-09	34	46	46	B1	GI. terminal ileum (GTEx)	EpiXcan	0.998242	small_intestine_terminal_ileum	0.999981
3461	ENSG00000104427	ZC2HC1A	0.0989361	0.0317036	0.921189	0.00924361	0.0485665	0.0290103	0.193803	4	5	5	B1	GI. terminal ileum (GTEx)	EpiXcan	0.998242	small_intestine_terminal_ileum	0.999981
3462	ENSG00000087263	OGFOD1	-0.0988052	-0.00583106	0.921293	0.0578113	0.0456458	0.0384173	0.2453	22	27	27	B1	GI. terminal ileum (GTEx)	EpiXcan	0.998242	small_intestine_terminal_ileum	0.999981
3463	ENSG00000149100	EIF3M	0.0987029	0.0245341	0.921374	0.0197439	0.105548	0.00154386	0.0157723	17	23	23	B1	GI. terminal ileum (GTEx)	EpiXcan	0.998242	small_intestine_terminal_ileum	0.999981
3464	ENSG00000224877	NDUFAF8	-0.0981325	-0.00800742	0.921827	0.0683342	0.0229791	0.144106	0.661028	18	22	22	B1	GI. terminal ileum (GTEx)	EpiXcan	0.998242	small_intestine_terminal_ileum	0.999981
3465	ENSG00000132254	ARFIP2	-0.09798	-0.0142592	0.921948	0.0254446	0.0512832	0.0301884	0.200336	10	11	11	B1	GI. terminal ileum (GTEx)	EpiXcan	0.998242	small_intestine_terminal_ileum	0.999981
3466	ENSG00000056586	RC3H2	0.0979057	0.035896	0.922007	0.0286294	0.0287308	0.103075	0.527933	6	6	6	B1	GI. terminal ileum (GTEx)	EpiXcan	0.998242	small_intestine_terminal_ileum	0.999981
3467	ENSG00000026297	RNASET2	-0.0978088	-0.0178115	0.922084	0.0547023	0.117601	0.000573865	0.00691253	34	40	40	B1	GI. terminal ileum (GTEx)	EpiXcan	0.998242	small_intestine_terminal_ileum	0.999981
3468	ENSG00000025423	HSD17B6	0.0978045	0.00228305	0.922088	0.0319884	0.0223028	0.160031	0.703226	12	13	13	B1	GI. terminal ileum (GTEx)	EpiXcan	0.998242	small_intestine_terminal_ileum	0.999981
3469	ENSG00000139200	PIANP	-0.0974787	-0.0450029	0.922346	0.00484113	0.0259876	0.125388	0.602596	3	3	3	B1	GI. terminal ileum (GTEx)	EpiXcan	0.998242	small_intestine_terminal_ileum	0.999981
3470	ENSG00000129625	REEP5	-0.0972593	-0.0111854	0.92252	0.276856	0.110344	0.000273929	0.00364087	63	72	72	B1	GI. terminal ileum (GTEx)	EpiXcan	0.998242	small_intestine_terminal_ileum	0.999981
3471	ENSG00000141076	UTP4	-0.0971001	-0.00890092	0.922647	0.189068	0.153672	8.97491e-06	0.000176586	25	30	30	B1	GI. terminal ileum (GTEx)	EpiXcan	0.998242	small_intestine_terminal_ileum	0.999981
3472	ENSG00000005100	DHX33	-0.0969706	-0.0265659	0.92275	0.0808489	0.0103698	0.336429	1	36	41	41	B1	GI. terminal ileum (GTEx)	EpiXcan	0.998242	small_intestine_terminal_ileum	0.999981
3473	ENSG00000120688	WBP4	-0.096828	-0.0202241	0.922863	0.0196165	0.100851	0.00185674	0.0185	9	10	10	B1	GI. terminal ileum (GTEx)	EpiXcan	0.998242	small_intestine_terminal_ileum	0.999981
3474	ENSG00000113384	GOLPH3	-0.0968209	0.0124895	0.922869	0.190033	0.0121781	0.30615	1	52	60	60	B1	GI. terminal ileum (GTEx)	EpiXcan	0.998242	small_intestine_terminal_ileum	0.999981
3475	ENSG00000107020	PLGRKT	0.0964201	0.0789234	0.923187	0.00109844	0.144038	0.000102695	0.00154032	2	4	4	B1	GI. terminal ileum (GTEx)	EpiXcan	0.998242	small_intestine_terminal_ileum	0.999981
3476	ENSG00000100297	MCM5	0.0964036	0.0775273	0.9232	0.00124143	0.0127245	0.292233	0.982952	1	1	1	B1	GI. terminal ileum (GTEx)	EpiXcan	0.998242	small_intestine_terminal_ileum	0.999981
3477	ENSG00000100324	TAB1	0.0954134	0.0525975	0.923986	0.0892523	0.0129384	0.284383	0.970513	31	34	34	B1	GI. terminal ileum (GTEx)	EpiXcan	0.998242	small_intestine_terminal_ileum	0.999981
3478	ENSG00000234912	SNHG20	-0.0948196	-0.0493306	0.924458	0.032114	0.0713263	0.00972419	0.0766177	20	24	24	B1	GI. terminal ileum (GTEx)	EpiXcan	0.998242	small_intestine_terminal_ileum	0.999981
3479	ENSG00000167371	PRRT2	0.0944094	-0.0325824	0.924784	0.0253046	0.0199355	0.185367	0.777134	11	14	14	B1	GI. terminal ileum (GTEx)	EpiXcan	0.998242	small_intestine_terminal_ileum	0.999981
3480	ENSG00000100429	HDAC10	0.0943437	0.0174981	0.924836	0.0363365	0.230999	3.22085e-07	8.88206e-06	8	13	13	B1	GI. terminal ileum (GTEx)	EpiXcan	0.998242	small_intestine_terminal_ileum	0.999981
3481	ENSG00000184232	OAF	0.0939943	-0.000771073	0.925114	0.21477	0.125603	0.000435869	0.00542763	42	50	50	B1	GI. terminal ileum (GTEx)	EpiXcan	0.998242	small_intestine_terminal_ileum	0.999981
3482	ENSG00000246695	RASSF8-AS1	0.0939694	0.0615541	0.925133	0.0160807	0.01199	0.306551	1	8	9	9	B1	GI. terminal ileum (GTEx)	EpiXcan	0.998242	small_intestine_terminal_ileum	0.999981
3483	ENSG00000117616	RSRP1	-0.0935923	-0.00142877	0.925433	0.00975452	0.0687069	0.0117127	0.0904541	7	9	9	B1	GI. terminal ileum (GTEx)	EpiXcan	0.998242	small_intestine_terminal_ileum	0.999981
3484	ENSG00000196295	AC005154.1	-0.0935616	-7.60574e-05	0.925457	0.213209	0.458063	9.01726e-15	8.95906e-13	85	100	100	B1	GI. terminal ileum (GTEx)	EpiXcan	0.998242	small_intestine_terminal_ileum	0.999981
3485	ENSG00000154222	CC2D1B	0.0933423	-0.0174845	0.925632	0.133465	0.138153	0.00013234	0.00190345	37	44	44	B1	GI. terminal ileum (GTEx)	EpiXcan	0.998242	small_intestine_terminal_ileum	0.999981
3486	ENSG00000182670	TTC3	0.0929451	0.00651422	0.925947	0.138553	0.299301	3.59824e-09	1.38864e-07	24	33	33	B1	GI. terminal ileum (GTEx)	EpiXcan	0.998242	small_intestine_terminal_ileum	0.999981
3487	ENSG00000196169	KIF19	0.0928716	-0.000503175	0.926006	0.0916822	0.018392	0.193113	0.793581	42	49	49	B1	GI. terminal ileum (GTEx)	EpiXcan	0.998242	small_intestine_terminal_ileum	0.999981
3488	ENSG00000204463	BAG6	0.0926207	0.00228725	0.926205	0.0340662	0.0386974	0.0527266	0.316337	8	10	10	B1	GI. terminal ileum (GTEx)	EpiXcan	0.998242	small_intestine_terminal_ileum	0.999981
3489	ENSG00000149806	FAU	-0.0916398	-0.022211	0.926984	0.0492595	0.0238058	0.147123	0.670041	11	15	15	B1	GI. terminal ileum (GTEx)	EpiXcan	0.998242	small_intestine_terminal_ileum	0.999981
3490	ENSG00000269837	IPO5P1	-0.0915063	0.0125428	0.92709	0.00800277	0.0119641	0.305237	1	6	8	8	B1	GI. terminal ileum (GTEx)	EpiXcan	0.998242	small_intestine_terminal_ileum	0.999981
3491	ENSG00000167613	LAIR1	0.0911838	0.000404508	0.927347	0.0434026	0.0668155	0.00922068	0.0734352	4	7	7	B1	GI. terminal ileum (GTEx)	EpiXcan	0.998242	small_intestine_terminal_ileum	0.999981
3492	ENSG00000124784	RIOK1	-0.0908707	0.0171987	0.927595	0.0291021	0.0952428	0.0031341	0.0291344	4	5	5	B1	GI. terminal ileum (GTEx)	EpiXcan	0.998242	small_intestine_terminal_ileum	0.999981
3493	ENSG00000078674	PCM1	0.0907474	0.0157685	0.927693	0.0264922	0.0880186	0.00359925	0.0328482	4	7	7	B1	GI. terminal ileum (GTEx)	EpiXcan	0.998242	small_intestine_terminal_ileum	0.999981
3494	ENSG00000103005	USB1	-0.0896788	0.0988003	0.928542	0.0237174	0.0150137	0.246592	0.908756	10	14	14	B1	GI. terminal ileum (GTEx)	EpiXcan	0.998242	small_intestine_terminal_ileum	0.999981
3495	ENSG00000103932	RPAP1	-0.0880875	-0.0112609	0.929807	0.035739	0.0992013	0.00172832	0.0173687	11	15	15	B1	GI. terminal ileum (GTEx)	EpiXcan	0.998242	small_intestine_terminal_ileum	0.999981
3496	ENSG00000196655	TRAPPC4	0.0878186	0.00454967	0.930021	0.11343	0.291784	1.45753e-08	5.02919e-07	11	12	12	B1	GI. terminal ileum (GTEx)	EpiXcan	0.998242	small_intestine_terminal_ileum	0.999981
3497	ENSG00000268362	AC092279.1	-0.0869928	-0.00328749	0.930677	0.31857	0.558979	1.23523e-19	2.58273e-17	14	15	15	B1	GI. terminal ileum (GTEx)	EpiXcan	0.998242	small_intestine_terminal_ileum	0.999981
3498	ENSG00000051128	HOMER3	-0.0869591	-0.0189914	0.930704	0.0383262	0.110549	0.000758641	0.00869705	9	11	11	B1	GI. terminal ileum (GTEx)	EpiXcan	0.998242	small_intestine_terminal_ileum	0.999981
3499	ENSG00000173011	TADA2B	0.0869571	0.00803065	0.930706	0.459112	0.0125897	0.218855	0.854258	116	155	155	B1	GI. terminal ileum (GTEx)	EpiXcan	0.998242	small_intestine_terminal_ileum	0.999981
3500	ENSG00000168028	RPSA	0.0867225	0.0238253	0.930892	0.0945658	0.130174	0.000461817	0.00571015	27	35	35	B1	GI. terminal ileum (GTEx)	EpiXcan	0.998242	small_intestine_terminal_ileum	0.999981
3501	ENSG00000196152	ZNF79	0.0861224	0.0184217	0.931369	0.110023	0.181415	1.17695e-05	0.000226482	26	32	32	B1	GI. terminal ileum (GTEx)	EpiXcan	0.998242	small_intestine_terminal_ileum	0.999981
3502	ENSG00000135541	AHI1	0.0858813	0.0136708	0.931561	0.0500847	0.0861113	0.00466622	0.0408812	9	10	10	B1	GI. terminal ileum (GTEx)	EpiXcan	0.998242	small_intestine_terminal_ileum	0.999981
3503	ENSG00000197024	ZNF398	0.0858424	0.209098	0.931592	0.0182074	0.0398718	0.0584933	0.343146	2	2	2	B1	GI. terminal ileum (GTEx)	EpiXcan	0.998242	small_intestine_terminal_ileum	0.999981
3504	ENSG00000271780	AL118558.3	0.0855515	0.00279325	0.931823	0.126438	0.262935	6.83296e-08	2.07642e-06	17	18	18	B1	GI. terminal ileum (GTEx)	EpiXcan	0.998242	small_intestine_terminal_ileum	0.999981
3505	ENSG00000182923	CEP63	-0.0854057	-0.00614118	0.931939	0.276028	0.21725	1.41581e-06	3.38465e-05	70	83	83	B1	GI. terminal ileum (GTEx)	EpiXcan	0.998242	small_intestine_terminal_ileum	0.999981
3506	ENSG00000134222	PSRC1	-0.0850874	0.0028293	0.932192	0.266391	0.0214208	0.171384	0.736478	52	66	66	B1	GI. terminal ileum (GTEx)	EpiXcan	0.998242	small_intestine_terminal_ileum	0.999981
3507	ENSG00000163138	PACRGL	0.0849462	0.00395731	0.932304	0.112767	0.0979404	0.00275361	0.0260117	24	26	26	B1	GI. terminal ileum (GTEx)	EpiXcan	0.998242	small_intestine_terminal_ileum	0.999981
3508	ENSG00000157911	PEX10	0.084915	0.00762716	0.932329	0.00903968	0.0122531	0.299501	0.995803	9	10	10	B1	GI. terminal ileum (GTEx)	EpiXcan	0.998242	small_intestine_terminal_ileum	0.999981
3509	ENSG00000159461	AMFR	0.0846771	-0.0127256	0.932518	0.0389808	0.136636	0.000297245	0.00390996	8	8	8	B1	GI. terminal ileum (GTEx)	EpiXcan	0.998242	small_intestine_terminal_ileum	0.999981
3510	ENSG00000178685	PARP10	0.0835782	0.0159931	0.933392	0.0130865	0.102448	0.00193086	0.0191873	26	38	38	B1	GI. terminal ileum (GTEx)	EpiXcan	0.998242	small_intestine_terminal_ileum	0.999981
3511	ENSG00000132541	RIDA	-0.0834032	0.0435746	0.933531	0.0172105	0.089662	0.00342013	0.0314181	17	21	21	B1	GI. terminal ileum (GTEx)	EpiXcan	0.998242	small_intestine_terminal_ileum	0.999981
3512	ENSG00000108924	HLF	-0.0833628	-0.0271697	0.933563	0.0315096	0.0105337	0.335559	1	10	12	12	B1	GI. terminal ileum (GTEx)	EpiXcan	0.998242	small_intestine_terminal_ileum	0.999981
3513	ENSG00000211896	IGHG1	0.0830767	-0.0536785	0.933791	0.0198888	0.0106802	0.319082	1	8	20	20	B1	GI. terminal ileum (GTEx)	EpiXcan	0.998242	small_intestine_terminal_ileum	0.999981
3514	ENSG00000155849	ELMO1	0.08268	0.00974484	0.934106	0.0667162	0.102609	0.0015664	0.015959	19	21	21	B1	GI. terminal ileum (GTEx)	EpiXcan	0.998242	small_intestine_terminal_ileum	0.999981
3515	ENSG00000070476	ZXDC	-0.0823721	-0.00569728	0.934351	0.0691953	0.141831	5.21701e-05	0.000841025	19	22	22	B1	GI. terminal ileum (GTEx)	EpiXcan	0.998242	small_intestine_terminal_ileum	0.999981
3516	ENSG00000169359	SLC33A1	-0.0822887	0.0334539	0.934417	0.0159132	0.024729	0.135193	0.633519	7	10	10	B1	GI. terminal ileum (GTEx)	EpiXcan	0.998242	small_intestine_terminal_ileum	0.999981
3517	ENSG00000129562	DAD1	0.0822692	0.045423	0.934433	0.0603125	0.0899356	0.00130433	0.0137593	25	32	32	B1	GI. terminal ileum (GTEx)	EpiXcan	0.998242	small_intestine_terminal_ileum	0.999981
3518	ENSG00000154813	DPH3	0.0818774	-0.00589286	0.934744	0.0722085	0.0666934	0.0119078	0.091708	15	17	17	B1	GI. terminal ileum (GTEx)	EpiXcan	0.998242	small_intestine_terminal_ileum	0.999981
3519	ENSG00000255201	AC087623.2	0.081808	-0.00393039	0.934799	0.0838526	0.117514	0.000958101	0.0105852	18	22	22	B1	GI. terminal ileum (GTEx)	EpiXcan	0.998242	small_intestine_terminal_ileum	0.999981
3520	ENSG00000072864	NDE1	-0.0809654	0.0335975	0.935469	0.116834	0.0117913	0.262002	0.935607	33	42	42	B1	GI. terminal ileum (GTEx)	EpiXcan	0.998242	small_intestine_terminal_ileum	0.999981
3521	ENSG00000247572	CKMT2-AS1	-0.0809362	-0.00561013	0.935493	0.216371	0.52203	1.78831e-17	2.66515e-15	27	32	32	B1	GI. terminal ileum (GTEx)	EpiXcan	0.998242	small_intestine_terminal_ileum	0.999981
3522	ENSG00000177873	ZNF619	-0.0805964	-0.0201195	0.935763	0.0654456	0.10024	0.00226716	0.0220102	77	89	89	B1	GI. terminal ileum (GTEx)	EpiXcan	0.998242	small_intestine_terminal_ileum	0.999981
3523	ENSG00000188191	PRKAR1B	-0.0801579	-0.0163148	0.936112	0.0537545	0.0793228	0.0053347	0.0460183	21	25	25	B1	GI. terminal ileum (GTEx)	EpiXcan	0.998242	small_intestine_terminal_ileum	0.999981
3524	ENSG00000186501	TMEM222	-0.0799863	0.000528267	0.936248	0.133845	0.0484346	0.0177793	0.128645	30	32	32	B1	GI. terminal ileum (GTEx)	EpiXcan	0.998242	small_intestine_terminal_ileum	0.999981
3525	ENSG00000213809	KLRK1	-0.0799466	-0.00346222	0.93628	0.0697675	0.0900432	0.00330237	0.0305319	23	26	26	B1	GI. terminal ileum (GTEx)	EpiXcan	0.998242	small_intestine_terminal_ileum	0.999981
3526	ENSG00000123453	SARDH	-0.0796818	-0.00720864	0.93649	0.159894	0.134159	0.000113041	0.00167221	28	33	33	B1	GI. terminal ileum (GTEx)	EpiXcan	0.998242	small_intestine_terminal_ileum	0.999981
3527	ENSG00000111880	RNGTT	0.0792705	0.0219576	0.936817	0.0160592	0.0116757	0.309913	1	5	8	8	B1	GI. terminal ileum (GTEx)	EpiXcan	0.998242	small_intestine_terminal_ileum	0.999981
3528	ENSG00000180190	TDRP	0.0789751	-0.0217742	0.937052	0.0429979	0.0111703	0.311308	1	33	47	47	B1	GI. terminal ileum (GTEx)	EpiXcan	0.998242	small_intestine_terminal_ileum	0.999981
3529	ENSG00000078687	TNRC6C	0.0786772	0.0383812	0.937289	0.0293921	0.0127854	0.29387	0.985121	21	26	26	B1	GI. terminal ileum (GTEx)	EpiXcan	0.998242	small_intestine_terminal_ileum	0.999981
3530	ENSG00000154134	ROBO3	-0.0783846	-0.000351259	0.937522	0.035497	0.120435	0.000185177	0.00257868	16	22	22	B1	GI. terminal ileum (GTEx)	EpiXcan	0.998242	small_intestine_terminal_ileum	0.999981
3531	ENSG00000110514	MADD	-0.0782091	-0.00988074	0.937662	0.0957987	0.252205	1.44236e-07	4.19211e-06	6	6	6	B1	GI. terminal ileum (GTEx)	EpiXcan	0.998242	small_intestine_terminal_ileum	0.999981
3532	ENSG00000272512	AL645608.8	-0.0781977	-0.0140413	0.937671	0.282325	0.475252	2.05877e-15	2.3073e-13	43	59	59	B1	GI. terminal ileum (GTEx)	EpiXcan	0.998242	small_intestine_terminal_ileum	0.999981
3533	ENSG00000196126	HLA-DRB1	-0.077794	-0.00767174	0.937992	0.0469723	0.0680039	0.00570833	0.048761	12	16	16	B1	GI. terminal ileum (GTEx)	EpiXcan	0.998242	small_intestine_terminal_ileum	0.999981
3534	ENSG00000163703	CRELD1	-0.0774086	-0.0152686	0.938299	0.0638981	0.08512	0.00413922	0.0370994	20	32	32	B1	GI. terminal ileum (GTEx)	EpiXcan	0.998242	small_intestine_terminal_ileum	0.999981
3535	ENSG00000137309	HMGA1	-0.0773386	0.0682552	0.938354	0.00465648	0.0124778	0.274432	0.955514	12	13	13	B1	GI. terminal ileum (GTEx)	EpiXcan	0.998242	small_intestine_terminal_ileum	0.999981
3536	ENSG00000187715	KBTBD12	-0.0773066	-0.0537794	0.93838	0.0306617	0.0112146	0.306583	1	35	45	45	B1	GI. terminal ileum (GTEx)	EpiXcan	0.998242	small_intestine_terminal_ileum	0.999981
3537	ENSG00000166887	VPS39	-0.0772706	-0.0137746	0.938408	0.0177037	0.0493337	0.0338352	0.220318	7	8	8	B1	GI. terminal ileum (GTEx)	EpiXcan	0.998242	small_intestine_terminal_ileum	0.999981
3538	ENSG00000137727	ARHGAP20	-0.0772025	0.129879	0.938462	0.0387764	0.0954949	0.00232477	0.022445	14	16	16	B1	GI. terminal ileum (GTEx)	EpiXcan	0.998242	small_intestine_terminal_ileum	0.999981
3539	ENSG00000108641	B9D1	-0.0771854	-0.0918056	0.938476	0.0984873	0.040493	0.0504319	0.305315	28	36	36	B1	GI. terminal ileum (GTEx)	EpiXcan	0.998242	small_intestine_terminal_ileum	0.999981
3540	ENSG00000244682	FCGR2C	0.0767674	-0.0020345	0.938809	0.0883334	0.0943106	0.00337316	0.0310681	24	30	30	B1	GI. terminal ileum (GTEx)	EpiXcan	0.998242	small_intestine_terminal_ileum	0.999981
3541	ENSG00000178607	ERN1	0.0767034	0.0156937	0.93886	0.0707951	0.212868	1.60385e-06	3.78255e-05	10	10	10	B1	GI. terminal ileum (GTEx)	EpiXcan	0.998242	small_intestine_terminal_ileum	0.999981
3542	ENSG00000171109	MFN1	-0.0765131	0.00599486	0.939011	0.022007	0.0270583	0.0939914	0.492602	17	17	17	B1	GI. terminal ileum (GTEx)	EpiXcan	0.998242	small_intestine_terminal_ileum	0.999981
3543	ENSG00000115128	SF3B6	0.0764011	0.0641053	0.9391	0.00231818	0.0133444	0.277412	0.960044	1	2	2	B1	GI. terminal ileum (GTEx)	EpiXcan	0.998242	small_intestine_terminal_ileum	0.999981
3544	ENSG00000257303	AC073896.2	0.0762809	0.00522119	0.939196	0.104279	0.154691	6.28053e-05	0.000991927	20	23	23	B1	GI. terminal ileum (GTEx)	EpiXcan	0.998242	small_intestine_terminal_ileum	0.999981
3545	ENSG00000108064	TFAM	-0.0756414	-0.0403479	0.939704	0.0134704	0.0147802	0.252891	0.918459	7	9	9	B1	GI. terminal ileum (GTEx)	EpiXcan	0.998242	small_intestine_terminal_ileum	0.999981
3546	ENSG00000121297	TSHZ3	-0.0752058	-0.0135541	0.940051	0.180844	0.0145165	0.247575	0.909241	51	61	61	B1	GI. terminal ileum (GTEx)	EpiXcan	0.998242	small_intestine_terminal_ileum	0.999981
3547	ENSG00000256771	ZNF253	0.074931	0.027067	0.94027	0.0680547	0.0296968	0.0925876	0.486237	30	36	36	B1	GI. terminal ileum (GTEx)	EpiXcan	0.998242	small_intestine_terminal_ileum	0.999981
3548	ENSG00000171791	BCL2	0.0748579	0.162005	0.940328	0.000809968	0.0128375	0.247089	0.908956	2	2	2	B1	GI. terminal ileum (GTEx)	EpiXcan	0.998242	small_intestine_terminal_ileum	0.999981
3549	ENSG00000269044	AC024075.2	0.07425	0.0178489	0.940811	0.0144371	0.168585	1.40904e-05	0.000264956	7	11	11	B1	GI. terminal ileum (GTEx)	EpiXcan	0.998242	small_intestine_terminal_ileum	0.999981
3550	ENSG00000166333	ILK	0.0740131	0.026571	0.941	0.0138147	0.0501607	0.0321005	0.211422	1	2	2	B1	GI. terminal ileum (GTEx)	EpiXcan	0.998242	small_intestine_terminal_ileum	0.999981
3551	ENSG00000127366	TAS2R5	-0.0740033	-0.0250277	0.941008	0.00703312	0.0227754	0.149721	0.676593	10	14	14	B1	GI. terminal ileum (GTEx)	EpiXcan	0.998242	small_intestine_terminal_ileum	0.999981
3552	ENSG00000039650	PNKP	0.0737386	0.0189321	0.941218	0.0243145	0.196424	4.54218e-06	9.55426e-05	12	13	13	B1	GI. terminal ileum (GTEx)	EpiXcan	0.998242	small_intestine_terminal_ileum	0.999981
3553	ENSG00000140443	IGF1R	-0.0734006	-0.0201358	0.941487	0.0126435	0.0666073	0.0125458	0.0955185	3	4	4	B1	GI. terminal ileum (GTEx)	EpiXcan	0.998242	small_intestine_terminal_ileum	0.999981
3554	ENSG00000084463	WBP11	0.0726952	0.0368796	0.942049	0.0104843	0.0271649	0.115745	0.571522	4	5	5	B1	GI. terminal ileum (GTEx)	EpiXcan	0.998242	small_intestine_terminal_ileum	0.999981
3555	ENSG00000232629	HLA-DQB2	0.07219	0.0158656	0.942451	0.286484	0.479293	1.16426e-15	1.3706e-13	36	44	44	B1	GI. terminal ileum (GTEx)	EpiXcan	0.998242	small_intestine_terminal_ileum	0.999981
3556	ENSG00000239887	C1orf226	-0.0720708	0.00949512	0.942546	0.0542917	0.014658	0.227511	0.871485	33	42	42	B1	GI. terminal ileum (GTEx)	EpiXcan	0.998242	small_intestine_terminal_ileum	0.999981
3557	ENSG00000223745	CCDC18-AS1	0.0718687	0.00579583	0.942706	0.187672	0.426896	1.35226e-15	1.57865e-13	21	25	25	B1	GI. terminal ileum (GTEx)	EpiXcan	0.998242	small_intestine_terminal_ileum	0.999981
3558	ENSG00000183092	BEGAIN	-0.0708606	-0.0512556	0.943509	0.00605872	0.18605	1.31091e-05	0.000248506	5	9	9	B1	GI. terminal ileum (GTEx)	EpiXcan	0.998242	small_intestine_terminal_ileum	0.999981
3559	ENSG00000074356	NCBP3	-0.0706316	-0.00677713	0.943691	0.144621	0.0140011	0.259107	0.930966	33	43	43	B1	GI. terminal ileum (GTEx)	EpiXcan	0.998242	small_intestine_terminal_ileum	0.999981
3560	ENSG00000271344	AC018638.6	0.0706089	0.0114117	0.943709	0.0169906	0.0104913	0.324122	1	6	7	7	B1	GI. terminal ileum (GTEx)	EpiXcan	0.998242	small_intestine_terminal_ileum	0.999981
3561	ENSG00000181744	C3orf58	-0.0704791	-0.0146408	0.943812	0.107384	0.121336	0.00052092	0.00635676	105	124	124	B1	GI. terminal ileum (GTEx)	EpiXcan	0.998242	small_intestine_terminal_ileum	0.999981
3562	ENSG00000110074	FOXRED1	-0.070473	-0.00546838	0.943817	0.20322	0.174264	1.06968e-05	0.000207839	64	76	76	B1	GI. terminal ileum (GTEx)	EpiXcan	0.998242	small_intestine_terminal_ileum	0.999981
3563	ENSG00000026950	BTN3A1	0.0703846	0.00811516	0.943888	0.0483631	0.181585	1.88745e-05	0.000342061	9	10	10	B1	GI. terminal ileum (GTEx)	EpiXcan	0.998242	small_intestine_terminal_ileum	0.999981
3564	ENSG00000105647	PIK3R2	0.07016	0.112499	0.944066	0.00825061	0.0195758	0.187252	0.782113	5	7	7	B1	GI. terminal ileum (GTEx)	EpiXcan	0.998242	small_intestine_terminal_ileum	0.999981
3565	ENSG00000164818	DNAAF5	0.0694299	0.0188775	0.944647	0.246907	0.431736	9.79761e-14	7.58313e-12	52	72	72	B1	GI. terminal ileum (GTEx)	EpiXcan	0.998242	small_intestine_terminal_ileum	0.999981
3566	ENSG00000144136	SLC20A1	0.0693322	0.00360257	0.944725	0.000863448	0.0260824	0.105915	0.538569	2	4	4	B1	GI. terminal ileum (GTEx)	EpiXcan	0.998242	small_intestine_terminal_ileum	0.999981
3567	ENSG00000020426	MNAT1	0.0691203	-0.0396246	0.944894	0.0593952	0.0235911	0.141509	0.653396	30	39	39	B1	GI. terminal ileum (GTEx)	EpiXcan	0.998242	small_intestine_terminal_ileum	0.999981
3568	ENSG00000168827	GFM1	0.0690455	0.00227622	0.944953	0.081206	0.0751592	0.00755232	0.0619803	21	26	26	B1	GI. terminal ileum (GTEx)	EpiXcan	0.998242	small_intestine_terminal_ileum	0.999981
3569	ENSG00000248092	NNT-AS1	0.068985	0.00181685	0.945002	0.157457	0.164334	1.87886e-05	0.000341387	31	41	41	B1	GI. terminal ileum (GTEx)	EpiXcan	0.998242	small_intestine_terminal_ileum	0.999981
3570	ENSG00000170445	HARS	-0.0684299	0.00552397	0.945443	0.0602395	0.0260489	0.112732	0.561215	24	28	28	B1	GI. terminal ileum (GTEx)	EpiXcan	0.998242	small_intestine_terminal_ileum	0.999981
3571	ENSG00000150756	FAM173B	0.0683492	0.00585718	0.945508	0.0571401	0.065807	0.00879304	0.0705508	8	10	10	B1	GI. terminal ileum (GTEx)	EpiXcan	0.998242	small_intestine_terminal_ileum	0.999981
3572	ENSG00000196418	ZNF124	0.0682357	0.00801499	0.945598	0.0925081	0.266315	1.09495e-08	3.91305e-07	3	6	6	B1	GI. terminal ileum (GTEx)	EpiXcan	0.998242	small_intestine_terminal_ileum	0.999981
3573	ENSG00000198825	INPP5F	-0.0675068	-0.00370403	0.946178	0.165284	0.0104546	0.326464	1	51	57	57	B1	GI. terminal ileum (GTEx)	EpiXcan	0.998242	small_intestine_terminal_ileum	0.999981
3574	ENSG00000198492	YTHDF2	0.0668514	0.0435156	0.9467	0.00198397	0.0221054	0.128744	0.61325	1	3	3	B1	GI. terminal ileum (GTEx)	EpiXcan	0.998242	small_intestine_terminal_ileum	0.999981
3575	ENSG00000149679	CABLES2	-0.0667976	-0.00342776	0.946743	0.0714766	0.0186508	0.194286	0.795602	24	26	26	B1	GI. terminal ileum (GTEx)	EpiXcan	0.998242	small_intestine_terminal_ileum	0.999981
3576	ENSG00000180776	ZDHHC20	0.0666272	0.0015251	0.946878	0.00570352	0.0122267	0.29412	0.98549	5	7	7	B1	GI. terminal ileum (GTEx)	EpiXcan	0.998242	small_intestine_terminal_ileum	0.999981
3577	ENSG00000178922	HYI	-0.0658216	-0.00301757	0.94752	0.0210921	0.0630058	0.0158358	0.11676	4	6	6	B1	GI. terminal ileum (GTEx)	EpiXcan	0.998242	small_intestine_terminal_ileum	0.999981
3578	ENSG00000122707	RECK	-0.0658103	-0.019641	0.947529	0.0808875	0.0146615	0.256068	0.925981	35	46	46	B1	GI. terminal ileum (GTEx)	EpiXcan	0.998242	small_intestine_terminal_ileum	0.999981
3579	ENSG00000159164	SV2A	0.064637	0.00442899	0.948463	0.0727214	0.113444	0.000688691	0.00807353	13	13	13	B1	GI. terminal ileum (GTEx)	EpiXcan	0.998242	small_intestine_terminal_ileum	0.999981
3580	ENSG00000107890	ANKRD26	-0.0639594	-0.000569463	0.949003	0.125303	0.0507063	0.0222581	0.155208	49	55	55	B1	GI. terminal ileum (GTEx)	EpiXcan	0.998242	small_intestine_terminal_ileum	0.999981
3581	ENSG00000124588	NQO2	-0.0637712	-0.0189496	0.949152	0.0498922	0.443977	3.0884e-16	4.12052e-14	20	27	27	B1	GI. terminal ileum (GTEx)	EpiXcan	0.998242	small_intestine_terminal_ileum	0.999981
3582	ENSG00000080823	MOK	0.0633347	0.0295958	0.9495	0.00295362	0.0108708	0.318689	1	1	1	1	B1	GI. terminal ileum (GTEx)	EpiXcan	0.998242	small_intestine_terminal_ileum	0.999981
3583	ENSG00000154328	NEIL2	-0.0632724	-0.00284851	0.94955	0.0384528	0.127895	0.000128028	0.00185983	7	8	8	B1	GI. terminal ileum (GTEx)	EpiXcan	0.998242	small_intestine_terminal_ileum	0.999981
3584	ENSG00000232434	C9orf172	0.0628324	0.017704	0.9499	0.00957362	0.046777	0.0395227	0.250758	1	3	3	B1	GI. terminal ileum (GTEx)	EpiXcan	0.998242	small_intestine_terminal_ileum	0.999981
3585	ENSG00000153707	PTPRD	-0.0628202	0.0041193	0.94991	0.0529296	0.0197907	0.164236	0.715558	20	22	22	B1	GI. terminal ileum (GTEx)	EpiXcan	0.998242	small_intestine_terminal_ileum	0.999981
3586	ENSG00000164078	MST1R	-0.0627797	-0.0138884	0.949942	0.0549312	0.0166274	0.223025	0.861912	15	18	18	B1	GI. terminal ileum (GTEx)	EpiXcan	0.998242	small_intestine_terminal_ileum	0.999981
3587	ENSG00000070718	AP3M2	0.0619784	0.00365492	0.95058	0.147105	0.105679	0.00143972	0.0149069	58	69	69	B1	GI. terminal ileum (GTEx)	EpiXcan	0.998242	small_intestine_terminal_ileum	0.999981
3588	ENSG00000125991	ERGIC3	0.0615766	0.0421994	0.9509	0.00219089	0.0400832	0.0554526	0.329586	1	1	1	B1	GI. terminal ileum (GTEx)	EpiXcan	0.998242	small_intestine_terminal_ileum	0.999981
3589	ENSG00000186300	ZNF555	0.0612575	0.0149725	0.951154	0.516027	0.0812232	0.00579613	0.0494206	117	154	154	B1	GI. terminal ileum (GTEx)	EpiXcan	0.998242	small_intestine_terminal_ileum	0.999981
3590	ENSG00000197958	RPL12	0.0609254	0.00615151	0.951419	0.12685	0.166348	7.65581e-06	0.000152128	13	15	15	B1	GI. terminal ileum (GTEx)	EpiXcan	0.998242	small_intestine_terminal_ileum	0.999981
3591	ENSG00000233327	USP32P2	-0.0605575	-0.00571471	0.951712	0.110232	0.485263	1.39425e-15	1.61422e-13	20	27	27	B1	GI. terminal ileum (GTEx)	EpiXcan	0.998242	small_intestine_terminal_ileum	0.999981
3592	ENSG00000101158	NELFCD	-0.0604749	-0.0163158	0.951777	0.0699396	0.26215	6.53885e-08	2.00006e-06	9	10	10	B1	GI. terminal ileum (GTEx)	EpiXcan	0.998242	small_intestine_terminal_ileum	0.999981
3593	ENSG00000180376	CCDC66	-0.06024	0.00612382	0.951965	0.050863	0.128451	0.000270703	0.00360483	7	8	8	B1	GI. terminal ileum (GTEx)	EpiXcan	0.998242	small_intestine_terminal_ileum	0.999981
3594	ENSG00000125485	DDX31	-0.0601854	-0.00326844	0.952008	0.110106	0.308894	1.3094e-09	5.30154e-08	21	24	24	B1	GI. terminal ileum (GTEx)	EpiXcan	0.998242	small_intestine_terminal_ileum	0.999981
3595	ENSG00000234769	WASH4P	-0.0601389	0.128897	0.952045	0.0153338	0.0645722	0.0154471	0.114398	11	13	13	B1	GI. terminal ileum (GTEx)	EpiXcan	0.998242	small_intestine_terminal_ileum	0.999981
3596	ENSG00000185485	SDHAP1	0.0596423	0.0290595	0.952441	0.0889709	0.0744354	0.00930458	0.0738933	23	28	28	B1	GI. terminal ileum (GTEx)	EpiXcan	0.998242	small_intestine_terminal_ileum	0.999981
3597	ENSG00000170322	NFRKB	0.0593806	0.00581053	0.952649	0.050677	0.0495387	0.0322594	0.212071	7	7	7	B1	GI. terminal ileum (GTEx)	EpiXcan	0.998242	small_intestine_terminal_ileum	0.999981
3598	ENSG00000135097	MSI1	0.0592699	0.0199129	0.952737	0.0163463	0.0362946	0.0726473	0.40482	7	7	7	B1	GI. terminal ileum (GTEx)	EpiXcan	0.998242	small_intestine_terminal_ileum	0.999981
3599	ENSG00000076258	FMO4	0.0592011	0.0192157	0.952792	0.0100043	0.0127408	0.28477	0.970806	6	8	8	B1	GI. terminal ileum (GTEx)	EpiXcan	0.998242	small_intestine_terminal_ileum	0.999981
3600	ENSG00000108823	SGCA	-0.0590292	-0.00756992	0.952929	0.0686096	0.237044	3.8699e-07	1.03461e-05	3	5	5	B1	GI. terminal ileum (GTEx)	EpiXcan	0.998242	small_intestine_terminal_ileum	0.999981
3601	ENSG00000232630	PRPS1P2	0.0589993	-0.00469353	0.952953	0.132251	0.0782033	0.00554182	0.0474544	28	34	34	B1	GI. terminal ileum (GTEx)	EpiXcan	0.998242	small_intestine_terminal_ileum	0.999981
3602	ENSG00000064932	SBNO2	-0.0588111	-0.00538603	0.953103	0.299525	0.0704608	0.0102412	0.0802396	61	82	82	B1	GI. terminal ileum (GTEx)	EpiXcan	0.998242	small_intestine_terminal_ileum	0.999981
3603	ENSG00000093000	NUP50	0.0587443	0.011486	0.953156	0.0485727	0.105624	0.00144818	0.0149525	20	29	29	B1	GI. terminal ileum (GTEx)	EpiXcan	0.998242	small_intestine_terminal_ileum	0.999981
3604	ENSG00000126790	L3HYPDH	-0.0583491	-0.00483629	0.953471	0.148911	0.320504	1.59137e-09	6.40618e-08	30	36	36	B1	GI. terminal ileum (GTEx)	EpiXcan	0.998242	small_intestine_terminal_ileum	0.999981
3605	ENSG00000167671	UBXN6	-0.0576674	0.00327924	0.954014	0.190467	0.106558	0.00140419	0.0146037	44	47	47	B1	GI. terminal ileum (GTEx)	EpiXcan	0.998242	small_intestine_terminal_ileum	0.999981
3606	ENSG00000124198	ARFGEF2	-0.0570133	-0.0207133	0.954535	0.0107186	0.0850981	0.00438259	0.0387599	3	4	4	B1	GI. terminal ileum (GTEx)	EpiXcan	0.998242	small_intestine_terminal_ileum	0.999981
3607	ENSG00000171302	CANT1	-0.0566923	-0.0474914	0.95479	0.0108968	0.0127588	0.283079	0.968649	4	8	8	B1	GI. terminal ileum (GTEx)	EpiXcan	0.998242	small_intestine_terminal_ileum	0.999981
3608	ENSG00000009830	POMT2	0.0565954	0.00517916	0.954868	0.0128338	0.0133846	0.259619	0.931536	7	7	7	B1	GI. terminal ileum (GTEx)	EpiXcan	0.998242	small_intestine_terminal_ileum	0.999981
3609	ENSG00000130193	THEM6	0.0553299	0.00396067	0.955876	0.0487211	0.111796	0.000381127	0.0048275	3	6	6	B1	GI. terminal ileum (GTEx)	EpiXcan	0.998242	small_intestine_terminal_ileum	0.999981
3610	ENSG00000167384	ZNF180	-0.0547247	-0.0102083	0.956358	0.0855364	0.105361	0.000921151	0.0102824	24	24	24	B1	GI. terminal ileum (GTEx)	EpiXcan	0.998242	small_intestine_terminal_ileum	0.999981
3611	ENSG00000151233	GXYLT1	-0.0545184	-0.0582775	0.956522	0.0283956	0.0569421	0.0183654	0.131939	8	8	8	B1	GI. terminal ileum (GTEx)	EpiXcan	0.998242	small_intestine_terminal_ileum	0.999981
3612	ENSG00000106263	EIF3B	0.0544207	0.0527013	0.9566	0.000759345	0.0362218	0.0693009	0.390976	1	3	3	B1	GI. terminal ileum (GTEx)	EpiXcan	0.998242	small_intestine_terminal_ileum	0.999981
3613	ENSG00000139874	SSTR1	-0.0543222	-0.0204299	0.956678	0.0247204	0.0219017	0.14924	0.67529	13	18	18	B1	GI. terminal ileum (GTEx)	EpiXcan	0.998242	small_intestine_terminal_ileum	0.999981
3614	ENSG00000177685	CRACR2B	0.0539246	0.0103852	0.956995	0.022729	0.0179831	0.20703	0.827708	8	11	11	B1	GI. terminal ileum (GTEx)	EpiXcan	0.998242	small_intestine_terminal_ileum	0.999981
3615	ENSG00000099338	CATSPERG	-0.0536283	0.0021067	0.957231	0.335236	0.269756	2.45059e-08	8.14585e-07	64	79	79	B1	GI. terminal ileum (GTEx)	EpiXcan	0.998242	small_intestine_terminal_ileum	0.999981
3616	ENSG00000171469	ZNF561	-0.0535407	0.00679761	0.957301	0.105201	0.363856	1.6217e-11	8.77159e-10	15	20	20	B1	GI. terminal ileum (GTEx)	EpiXcan	0.998242	small_intestine_terminal_ileum	0.999981
3617	ENSG00000100601	ALKBH1	0.0535003	0.00961595	0.957333	0.0824507	0.0722704	0.00977634	0.0769853	20	23	23	B1	GI. terminal ileum (GTEx)	EpiXcan	0.998242	small_intestine_terminal_ileum	0.999981
3618	ENSG00000184313	MROH7	0.0533095	0.0281066	0.957485	0.113229	0.26842	3.38524e-08	1.10032e-06	23	28	28	B1	GI. terminal ileum (GTEx)	EpiXcan	0.998242	small_intestine_terminal_ileum	0.999981
3619	ENSG00000185917	SETD4	-0.053214	0.000392929	0.957561	0.13229	0.0670037	0.00927082	0.0737088	30	37	37	B1	GI. terminal ileum (GTEx)	EpiXcan	0.998242	small_intestine_terminal_ileum	0.999981
3620	ENSG00000167523	SPATA33	-0.0529415	-0.0100142	0.957779	0.177778	0.17279	2.21141e-05	0.000391651	43	49	49	B1	GI. terminal ileum (GTEx)	EpiXcan	0.998242	small_intestine_terminal_ileum	0.999981
3621	ENSG00000149577	SIDT2	0.0525394	0.0217964	0.958099	0.0104541	0.126091	0.000555602	0.00672144	9	14	14	B1	GI. terminal ileum (GTEx)	EpiXcan	0.998242	small_intestine_terminal_ileum	0.999981
3622	ENSG00000129055	ANAPC13	0.0524962	0.00362265	0.958133	0.255735	0.545065	7.69913e-20	1.65934e-17	25	32	32	B1	GI. terminal ileum (GTEx)	EpiXcan	0.998242	small_intestine_terminal_ileum	0.999981
3623	ENSG00000138029	HADHB	-0.0521485	-0.00523092	0.95841	0.0141292	0.0542537	0.0240897	0.166161	6	7	7	B1	GI. terminal ileum (GTEx)	EpiXcan	0.998242	small_intestine_terminal_ileum	0.999981
3624	ENSG00000106868	SUSD1	0.0520178	0.000536392	0.958515	0.170502	0.205726	3.23397e-06	7.04583e-05	40	53	53	B1	GI. terminal ileum (GTEx)	EpiXcan	0.998242	small_intestine_terminal_ileum	0.999981
3625	ENSG00000095002	MSH2	0.0515185	0.00346441	0.958912	0.072362	0.240294	3.39891e-07	9.2457e-06	12	13	13	B1	GI. terminal ileum (GTEx)	EpiXcan	0.998242	small_intestine_terminal_ileum	0.999981
3626	ENSG00000174652	ZNF266	0.0513272	0.00229598	0.959065	0.426298	0.660798	8.02324e-28	1.12398e-24	18	20	20	B1	GI. terminal ileum (GTEx)	EpiXcan	0.998242	small_intestine_terminal_ileum	0.999981
3627	ENSG00000007372	PAX6	0.0509492	0.0282306	0.959366	0.159435	0.0173326	0.21755	0.850826	51	58	58	B1	GI. terminal ileum (GTEx)	EpiXcan	0.998242	small_intestine_terminal_ileum	0.999981
3628	ENSG00000115956	PLEK	-0.0506532	-0.00302874	0.959602	0.0886956	0.081582	0.00251151	0.023902	19	29	29	B1	GI. terminal ileum (GTEx)	EpiXcan	0.998242	small_intestine_terminal_ileum	0.999981
3629	ENSG00000135083	CCNJL	0.0501775	0.0137353	0.959981	0.009732	0.0831537	0.00548069	0.0470171	2	5	5	B1	GI. terminal ileum (GTEx)	EpiXcan	0.998242	small_intestine_terminal_ileum	0.999981
3630	ENSG00000182511	FES	0.0501058	0.0395298	0.960038	0.00339278	0.0121039	0.295323	0.988103	2	2	2	B1	GI. terminal ileum (GTEx)	EpiXcan	0.998242	small_intestine_terminal_ileum	0.999981
3631	ENSG00000154874	CCDC144B	-0.0498653	-0.0290657	0.96023	0.0338877	0.169281	4.93496e-05	0.000800892	17	23	23	B1	GI. terminal ileum (GTEx)	EpiXcan	0.998242	small_intestine_terminal_ileum	0.999981
3632	ENSG00000113761	ZNF346	0.0498526	-0.0466789	0.96024	0.0208071	0.0386436	0.0456322	0.281489	8	8	8	B1	GI. terminal ileum (GTEx)	EpiXcan	0.998242	small_intestine_terminal_ileum	0.999981
3633	ENSG00000172057	ORMDL3	-0.0498424	-0.00682329	0.960248	0.0416129	0.0227509	0.143457	0.659565	15	17	17	B1	GI. terminal ileum (GTEx)	EpiXcan	0.998242	small_intestine_terminal_ileum	0.999981
3634	ENSG00000260992	DOCK9-AS2	0.0498229	-0.00696185	0.960263	0.0481253	0.114717	0.000623998	0.00741441	26	29	29	B1	GI. terminal ileum (GTEx)	EpiXcan	0.998242	small_intestine_terminal_ileum	0.999981
3635	ENSG00000215717	TMEM167B	-0.048965	0.00271635	0.960947	0.100741	0.0447436	0.0417845	0.262258	36	37	37	B1	GI. terminal ileum (GTEx)	EpiXcan	0.998242	small_intestine_terminal_ileum	0.999981
3636	ENSG00000148429	USP6NL	-0.0487893	-0.00215471	0.961087	0.226662	0.0355711	0.0699783	0.393967	59	70	70	B1	GI. terminal ileum (GTEx)	EpiXcan	0.998242	small_intestine_terminal_ileum	0.999981
3637	ENSG00000188785	ZNF548	-0.0484836	0.00060561	0.961331	0.0678903	0.053304	0.0255133	0.17452	21	26	26	B1	GI. terminal ileum (GTEx)	EpiXcan	0.998242	small_intestine_terminal_ileum	0.999981
3638	ENSG00000232637	WI2-3658N16.1	0.0484538	0.0389802	0.961355	0.0479849	0.273272	1.26293e-09	5.15811e-08	19	31	31	B1	GI. terminal ileum (GTEx)	EpiXcan	0.998242	small_intestine_terminal_ileum	0.999981
3639	ENSG00000175591	P2RY2	-0.0480204	-0.00956649	0.9617	0.00439747	0.048421	0.0301775	0.200336	1	1	1	B1	GI. terminal ileum (GTEx)	EpiXcan	0.998242	small_intestine_terminal_ileum	0.999981
3640	ENSG00000198482	ZNF808	0.047666	0.0412699	0.961982	0.0222853	0.0197677	0.184533	0.775148	25	32	32	B1	GI. terminal ileum (GTEx)	EpiXcan	0.998242	small_intestine_terminal_ileum	0.999981
3641	ENSG00000005469	CROT	0.0476403	0.00197534	0.962003	0.0188285	0.022137	0.146006	0.666256	6	8	8	B1	GI. terminal ileum (GTEx)	EpiXcan	0.998242	small_intestine_terminal_ileum	0.999981
3642	ENSG00000060491	OGFR	-0.047542	-0.00802115	0.962081	0.0548772	0.0989877	0.00150783	0.0154635	12	17	17	B1	GI. terminal ileum (GTEx)	EpiXcan	0.998242	small_intestine_terminal_ileum	0.999981
3643	ENSG00000135298	ADGRB3	-0.04682	-0.00575328	0.962657	0.0406739	0.0106598	0.335541	1	18	19	19	B1	GI. terminal ileum (GTEx)	EpiXcan	0.998242	small_intestine_terminal_ileum	0.999981
3644	ENSG00000091732	ZC3HC1	0.0463446	0.0367986	0.963036	0.0127796	0.0103528	0.342959	1	19	23	23	B1	GI. terminal ileum (GTEx)	EpiXcan	0.998242	small_intestine_terminal_ileum	0.999981
3645	ENSG00000124549	BTN2A3P	0.0460463	-0.0158513	0.963273	0.0341028	0.0530085	0.0175126	0.127182	15	22	22	B1	GI. terminal ileum (GTEx)	EpiXcan	0.998242	small_intestine_terminal_ileum	0.999981
3646	ENSG00000058673	ZC3H11A	-0.0457147	-0.0483138	0.963538	0.00287336	0.0265227	0.118776	0.581793	5	5	5	B1	GI. terminal ileum (GTEx)	EpiXcan	0.998242	small_intestine_terminal_ileum	0.999981
3647	ENSG00000185163	DDX51	0.0447256	0.131214	0.964326	0.000768586	0.0222642	0.156776	0.695682	7	8	8	B1	GI. terminal ileum (GTEx)	EpiXcan	0.998242	small_intestine_terminal_ileum	0.999981
3648	ENSG00000124562	SNRPC	0.0446992	-0.00543297	0.964347	0.0585342	0.066363	0.0120183	0.092356	24	31	31	B1	GI. terminal ileum (GTEx)	EpiXcan	0.998242	small_intestine_terminal_ileum	0.999981
3649	ENSG00000137714	FDX1	-0.0446927	0.0127132	0.964352	0.0414026	0.140147	0.000185525	0.00258096	35	46	46	B1	GI. terminal ileum (GTEx)	EpiXcan	0.998242	small_intestine_terminal_ileum	0.999981
3650	ENSG00000163486	SRGAP2	-0.0446925	-0.0515563	0.964352	0.0744738	0.0173103	0.216106	0.847072	28	35	35	B1	GI. terminal ileum (GTEx)	EpiXcan	0.998242	small_intestine_terminal_ileum	0.999981
3651	ENSG00000174938	SEZ6L2	-0.0446793	-0.012316	0.964363	0.0686457	0.0188462	0.200265	0.809146	26	31	31	B1	GI. terminal ileum (GTEx)	EpiXcan	0.998242	small_intestine_terminal_ileum	0.999981
3652	ENSG00000166928	MS4A14	-0.0439714	-0.00647694	0.964927	0.161928	0.264572	3.13084e-08	1.02417e-06	17	20	20	B1	GI. terminal ileum (GTEx)	EpiXcan	0.998242	small_intestine_terminal_ileum	0.999981
3653	ENSG00000138050	THUMPD2	-0.0431615	0.0117234	0.965573	0.0787466	0.0122097	0.302689	1	32	37	37	B1	GI. terminal ileum (GTEx)	EpiXcan	0.998242	small_intestine_terminal_ileum	0.999981
3654	ENSG00000111254	AKAP3	0.0425915	0.00415645	0.966027	0.154272	0.211754	3.55873e-06	7.66989e-05	27	32	32	B1	GI. terminal ileum (GTEx)	EpiXcan	0.998242	small_intestine_terminal_ileum	0.999981
3655	ENSG00000205084	TMEM231	0.0423897	0.0162929	0.966188	0.0139087	0.012887	0.282665	0.968415	7	10	10	B1	GI. terminal ileum (GTEx)	EpiXcan	0.998242	small_intestine_terminal_ileum	0.999981
3656	ENSG00000152223	EPG5	-0.0419896	-0.0307635	0.966507	0.0308456	0.0268251	0.119599	0.583376	26	31	31	B1	GI. terminal ileum (GTEx)	EpiXcan	0.998242	small_intestine_terminal_ileum	0.999981
3657	ENSG00000181218	HIST3H2A	-0.0418045	-0.0280724	0.966655	0.00904356	0.0373303	0.0685752	0.38815	7	7	7	B1	GI. terminal ileum (GTEx)	EpiXcan	0.998242	small_intestine_terminal_ileum	0.999981
3658	ENSG00000204227	RING1	0.0417475	0.218618	0.9667	3.30033e-05	0.0175826	0.21214	0.837384	1	3	3	B1	GI. terminal ileum (GTEx)	EpiXcan	0.998242	small_intestine_terminal_ileum	0.999981
3659	ENSG00000141569	TRIM65	-0.0405365	-0.0179985	0.967665	0.0168858	0.144104	0.000101146	0.00152198	10	14	14	B1	GI. terminal ileum (GTEx)	EpiXcan	0.998242	small_intestine_terminal_ileum	0.999981
3660	ENSG00000213186	TRIM59	-0.0404947	0.0124456	0.967699	0.0910521	0.0193059	0.189113	0.78598	17	18	18	B1	GI. terminal ileum (GTEx)	EpiXcan	0.998242	small_intestine_terminal_ileum	0.999981
3661	ENSG00000135480	KRT7	-0.0399995	-0.000976088	0.968094	0.149598	0.21311	1.80049e-06	4.19833e-05	20	27	27	B1	GI. terminal ileum (GTEx)	EpiXcan	0.998242	small_intestine_terminal_ileum	0.999981
3662	ENSG00000100523	DDHD1	-0.0397295	0.00379049	0.968309	0.0198703	0.0472069	0.0331673	0.217122	7	7	7	B1	GI. terminal ileum (GTEx)	EpiXcan	0.998242	small_intestine_terminal_ileum	0.999981
3663	ENSG00000144792	ZNF660	0.0394846	0.000292415	0.968504	0.287761	0.536011	2.44757e-18	4.24377e-16	22	26	26	B1	GI. terminal ileum (GTEx)	EpiXcan	0.998242	small_intestine_terminal_ileum	0.999981
3664	ENSG00000156831	NSMCE2	0.039062	0.00377662	0.968841	0.0251919	0.0738298	0.00849911	0.0685064	8	8	8	B1	GI. terminal ileum (GTEx)	EpiXcan	0.998242	small_intestine_terminal_ileum	0.999981
3665	ENSG00000188070	C11orf95	0.0389368	0.00740083	0.968941	0.057085	0.0678112	0.0124466	0.0949694	23	28	28	B1	GI. terminal ileum (GTEx)	EpiXcan	0.998242	small_intestine_terminal_ileum	0.999981
3666	ENSG00000262580	AC087741.1	0.0388949	0.00731525	0.968974	0.104704	0.44479	1.41591e-14	1.28802e-12	15	23	23	B1	GI. terminal ileum (GTEx)	EpiXcan	0.998242	small_intestine_terminal_ileum	0.999981
3667	ENSG00000140937	CDH11	-0.0388693	0.0165702	0.968995	0.0241231	0.0768419	0.00649328	0.0544696	14	15	15	B1	GI. terminal ileum (GTEx)	EpiXcan	0.998242	small_intestine_terminal_ileum	0.999981
3668	ENSG00000104903	LYL1	0.0388353	0.0280763	0.969022	0.00721512	0.0138614	0.25931	0.931456	5	5	5	B1	GI. terminal ileum (GTEx)	EpiXcan	0.998242	small_intestine_terminal_ileum	0.999981
3669	ENSG00000105576	TNPO2	-0.0386551	-0.00973755	0.969165	0.0232769	0.0590455	0.017197	0.12528	12	20	20	B1	GI. terminal ileum (GTEx)	EpiXcan	0.998242	small_intestine_terminal_ileum	0.999981
3670	ENSG00000079974	RABL2B	-0.0383689	-0.00819265	0.969394	0.0804838	0.284212	1.18303e-08	4.17459e-07	9	12	12	B1	GI. terminal ileum (GTEx)	EpiXcan	0.998242	small_intestine_terminal_ileum	0.999981
3671	ENSG00000233429	HOTAIRM1	0.0380353	0.00246876	0.96966	0.104209	0.253397	1.67559e-07	4.80026e-06	12	12	12	B1	GI. terminal ileum (GTEx)	EpiXcan	0.998242	small_intestine_terminal_ileum	0.999981
3672	ENSG00000158050	DUSP2	0.0370246	-0.0486209	0.970465	0.0144806	0.0134726	0.269429	0.947465	8	8	8	B1	GI. terminal ileum (GTEx)	EpiXcan	0.998242	small_intestine_terminal_ileum	0.999981
3673	ENSG00000233927	RPS28	-0.0369212	0.0127741	0.970548	0.063564	0.178644	1.30583e-05	0.000247878	8	8	8	B1	GI. terminal ileum (GTEx)	EpiXcan	0.998242	small_intestine_terminal_ileum	0.999981
3674	ENSG00000100650	SRSF5	0.0359289	0.0114558	0.971339	0.0145934	0.0108173	0.334617	1	5	5	5	B1	GI. terminal ileum (GTEx)	EpiXcan	0.998242	small_intestine_terminal_ileum	0.999981
3675	ENSG00000159423	ALDH4A1	0.0354547	-0.0239722	0.971717	0.0125485	0.162361	6.3317e-05	0.000997372	3	4	4	B1	GI. terminal ileum (GTEx)	EpiXcan	0.998242	small_intestine_terminal_ileum	0.999981
3676	ENSG00000138802	SEC24B	-0.0354105	-0.0131311	0.971752	0.00860387	0.0352166	0.0747245	0.414081	3	3	3	B1	GI. terminal ileum (GTEx)	EpiXcan	0.998242	small_intestine_terminal_ileum	0.999981
3677	ENSG00000100097	LGALS1	0.0345061	-0.00699097	0.972474	0.0677151	0.0149449	0.251585	0.916417	23	27	27	B1	GI. terminal ileum (GTEx)	EpiXcan	0.998242	small_intestine_terminal_ileum	0.999981
3678	ENSG00000104388	RAB2A	0.0344389	-0.00371647	0.972527	0.156513	0.162879	5.82541e-05	0.000927366	55	67	67	B1	GI. terminal ileum (GTEx)	EpiXcan	0.998242	small_intestine_terminal_ileum	0.999981
3679	ENSG00000141367	CLTC	-0.0343411	-0.0214239	0.972605	0.0315556	0.0390186	0.0622228	0.359307	11	19	19	B1	GI. terminal ileum (GTEx)	EpiXcan	0.998242	small_intestine_terminal_ileum	0.999981
3680	ENSG00000103066	PLA2G15	0.0341693	0.0299541	0.972742	0.0149879	0.010973	0.327018	1	8	9	9	B1	GI. terminal ileum (GTEx)	EpiXcan	0.998242	small_intestine_terminal_ileum	0.999981
3681	ENSG00000078124	ACER3	-0.0340557	0.0562368	0.972833	0.0420399	0.0424218	0.0499484	0.303175	16	19	19	B1	GI. terminal ileum (GTEx)	EpiXcan	0.998242	small_intestine_terminal_ileum	0.999981
3682	ENSG00000143314	MRPL24	0.0340382	0.0103281	0.972847	0.0301152	0.066996	0.0119338	0.0918071	9	12	12	B1	GI. terminal ileum (GTEx)	EpiXcan	0.998242	small_intestine_terminal_ileum	0.999981
3683	ENSG00000105426	PTPRS	0.0336502	0.0197129	0.973156	0.0137094	0.0129207	0.284818	0.970806	6	7	7	B1	GI. terminal ileum (GTEx)	EpiXcan	0.998242	small_intestine_terminal_ileum	0.999981
3684	ENSG00000123143	PKN1	-0.0332514	0.000449672	0.973474	0.0195897	0.0151379	0.243158	0.903315	11	14	14	B1	GI. terminal ileum (GTEx)	EpiXcan	0.998242	small_intestine_terminal_ileum	0.999981
3685	ENSG00000237945	LINC00649	0.0319327	0.00933429	0.974526	0.277713	0.194201	3.10295e-06	6.80269e-05	59	74	74	B1	GI. terminal ileum (GTEx)	EpiXcan	0.998242	small_intestine_terminal_ileum	0.999981
3686	ENSG00000185896	LAMP1	0.0314196	0.0229857	0.974935	0.0583572	0.0133159	0.273665	0.95415	19	22	22	B1	GI. terminal ileum (GTEx)	EpiXcan	0.998242	small_intestine_terminal_ileum	0.999981
3687	ENSG00000204130	RUFY2	-0.0312989	-0.0134292	0.975031	0.0364586	0.201883	3.89249e-06	8.32517e-05	7	10	10	B1	GI. terminal ileum (GTEx)	EpiXcan	0.998242	small_intestine_terminal_ileum	0.999981
3688	ENSG00000130313	PGLS	-0.0306943	-0.0162737	0.975513	0.0402714	0.0699521	0.00967971	0.0763531	20	26	26	B1	GI. terminal ileum (GTEx)	EpiXcan	0.998242	small_intestine_terminal_ileum	0.999981
3689	ENSG00000146909	NOM1	0.0301021	-0.0215229	0.975986	0.0347533	0.0273822	0.115074	0.569435	18	22	22	B1	GI. terminal ileum (GTEx)	EpiXcan	0.998242	small_intestine_terminal_ileum	0.999981
3690	ENSG00000197841	ZNF181	0.0298823	0.00623265	0.976161	0.0356373	0.109262	0.000750808	0.00862137	2	2	2	B1	GI. terminal ileum (GTEx)	EpiXcan	0.998242	small_intestine_terminal_ileum	0.999981
3691	ENSG00000235033	AL590999.1	-0.029824	0.007979	0.976207	0.0502353	0.06941	0.0121941	0.093384	19	21	21	B1	GI. terminal ileum (GTEx)	EpiXcan	0.998242	small_intestine_terminal_ileum	0.999981
3692	ENSG00000130158	DOCK6	0.0293817	-0.0271612	0.97656	0.0159999	0.0573623	0.01911	0.13631	11	13	13	B1	GI. terminal ileum (GTEx)	EpiXcan	0.998242	small_intestine_terminal_ileum	0.999981
3693	ENSG00000168421	RHOH	0.029353	0.0101345	0.976583	0.185187	0.141655	0.000131787	0.00189938	61	77	77	B1	GI. terminal ileum (GTEx)	EpiXcan	0.998242	small_intestine_terminal_ileum	0.999981
3694	ENSG00000185986	SDHAP3	-0.0291548	-0.00702828	0.976741	0.050469	0.131245	0.000226343	0.00308448	38	49	49	B1	GI. terminal ileum (GTEx)	EpiXcan	0.998242	small_intestine_terminal_ileum	0.999981
3695	ENSG00000055732	MCOLN3	-0.0289556	-0.00896899	0.9769	0.00926553	0.0474639	0.0248253	0.170479	1	1	1	B1	GI. terminal ileum (GTEx)	EpiXcan	0.998242	small_intestine_terminal_ileum	0.999981
3696	ENSG00000164465	DCBLD1	0.0287218	-0.0147139	0.977086	0.00500301	0.0113829	0.312315	1	4	6	6	B1	GI. terminal ileum (GTEx)	EpiXcan	0.998242	small_intestine_terminal_ileum	0.999981
3697	ENSG00000082684	SEMA5B	0.0286125	0.00710948	0.977174	0.0194936	0.0870643	0.00341013	0.0313468	19	25	25	B1	GI. terminal ileum (GTEx)	EpiXcan	0.998242	small_intestine_terminal_ileum	0.999981
3698	ENSG00000181350	LRRC75A	0.0281609	-0.00603636	0.977534	0.0599413	0.10974	0.00145136	0.0149525	14	16	16	B1	GI. terminal ileum (GTEx)	EpiXcan	0.998242	small_intestine_terminal_ileum	0.999981
3699	ENSG00000243056	EIF4EBP3	0.0272107	0.0130098	0.978292	0.0108314	0.0190848	0.187468	0.782616	2	2	2	B1	GI. terminal ileum (GTEx)	EpiXcan	0.998242	small_intestine_terminal_ileum	0.999981
3700	ENSG00000006282	SPATA20	-0.0269562	-0.00302819	0.978495	0.143798	0.604389	5.15338e-22	1.67892e-19	11	16	16	B1	GI. terminal ileum (GTEx)	EpiXcan	0.998242	small_intestine_terminal_ileum	0.999981
3701	ENSG00000176022	B3GALT6	-0.0269107	-0.0181423	0.978531	0.0141369	0.0176845	0.18497	0.776517	9	10	10	B1	GI. terminal ileum (GTEx)	EpiXcan	0.998242	small_intestine_terminal_ileum	0.999981
3702	ENSG00000165943	MOAP1	0.0265262	0.00975126	0.978838	0.0144019	0.0113113	0.316047	1	12	18	18	B1	GI. terminal ileum (GTEx)	EpiXcan	0.998242	small_intestine_terminal_ileum	0.999981
3703	ENSG00000163041	H3F3A	-0.026362	-0.00523083	0.978969	0.398452	0.405429	1.50723e-12	9.86672e-11	89	103	103	B1	GI. terminal ileum (GTEx)	EpiXcan	0.998242	small_intestine_terminal_ileum	0.999981
3704	ENSG00000111860	CEP85L	0.0263127	0.0317135	0.979008	0.174319	0.0611166	0.016008	0.117844	59	69	69	B1	GI. terminal ileum (GTEx)	EpiXcan	0.998242	small_intestine_terminal_ileum	0.999981
3705	ENSG00000106560	GIMAP2	-0.0262684	0.0115823	0.979043	0.149749	0.0578591	0.0148534	0.110447	38	52	52	B1	GI. terminal ileum (GTEx)	EpiXcan	0.998242	small_intestine_terminal_ileum	0.999981
3706	ENSG00000156172	C8orf37	-0.0253606	-0.0603792	0.979767	0.00012172	0.0104203	0.334768	1	5	6	6	B1	GI. terminal ileum (GTEx)	EpiXcan	0.998242	small_intestine_terminal_ileum	0.999981
3707	ENSG00000163482	STK36	0.0251628	-0.0219833	0.979925	0.0133311	0.0792865	0.00626025	0.0527994	4	5	5	B1	GI. terminal ileum (GTEx)	EpiXcan	0.998242	small_intestine_terminal_ileum	0.999981
3708	ENSG00000099968	BCL2L13	0.0247736	-0.00582246	0.980236	0.162697	0.0679469	0.00495551	0.0431191	45	56	56	B1	GI. terminal ileum (GTEx)	EpiXcan	0.998242	small_intestine_terminal_ileum	0.999981
3709	ENSG00000128915	ICE2	-0.0241671	-0.00111762	0.980719	0.0476221	0.102105	0.000540921	0.00657221	16	19	19	B1	GI. terminal ileum (GTEx)	EpiXcan	0.998242	small_intestine_terminal_ileum	0.999981
3710	ENSG00000091622	PITPNM3	-0.0239505	0.0111558	0.980892	0.104871	0.0216522	0.169888	0.732521	41	52	52	B1	GI. terminal ileum (GTEx)	EpiXcan	0.998242	small_intestine_terminal_ileum	0.999981
3711	ENSG00000085832	EPS15	-0.0239155	0.00266908	0.98092	0.0382585	0.0900456	0.00286404	0.0269821	5	6	6	B1	GI. terminal ileum (GTEx)	EpiXcan	0.998242	small_intestine_terminal_ileum	0.999981
3712	ENSG00000214013	GANC	0.0237454	-0.0238997	0.981056	0.135923	0.0533189	0.0265771	0.180913	36	41	41	B1	GI. terminal ileum (GTEx)	EpiXcan	0.998242	small_intestine_terminal_ileum	0.999981
3713	ENSG00000131697	NPHP4	0.0237189	-0.00370269	0.981077	0.176873	0.038377	0.051167	0.308832	55	67	67	B1	GI. terminal ileum (GTEx)	EpiXcan	0.998242	small_intestine_terminal_ileum	0.999981
3714	ENSG00000175581	MRPL48	0.023445	0.00140285	0.981295	0.0755722	0.234726	2.5956e-07	7.27235e-06	11	12	12	B1	GI. terminal ileum (GTEx)	EpiXcan	0.998242	small_intestine_terminal_ileum	0.999981
3715	ENSG00000010256	UQCRC1	-0.0232709	-0.0277755	0.981434	0.0219888	0.0378128	0.0666008	0.379389	10	11	11	B1	GI. terminal ileum (GTEx)	EpiXcan	0.998242	small_intestine_terminal_ileum	0.999981
3716	ENSG00000131584	ACAP3	0.0229927	-0.00554875	0.981656	0.00151896	0.0505665	0.026837	0.182328	2	5	5	B1	GI. terminal ileum (GTEx)	EpiXcan	0.998242	small_intestine_terminal_ileum	0.999981
3717	ENSG00000171757	LRRC34	0.0229798	0.0371345	0.981666	0.0677565	0.0100786	0.326959	1	21	23	23	B1	GI. terminal ileum (GTEx)	EpiXcan	0.998242	small_intestine_terminal_ileum	0.999981
3718	ENSG00000119688	ABCD4	0.0228902	0.0160595	0.981738	0.181954	0.0114646	0.300136	0.996588	52	60	60	B1	GI. terminal ileum (GTEx)	EpiXcan	0.998242	small_intestine_terminal_ileum	0.999981
3719	ENSG00000188372	ZP3	0.0223764	0.000725502	0.982148	0.314482	0.599115	7.14165e-23	3.03174e-20	33	42	42	B1	GI. terminal ileum (GTEx)	EpiXcan	0.998242	small_intestine_terminal_ileum	0.999981
3720	ENSG00000247708	STX18-AS1	0.022229	0.0199706	0.982265	0.00735323	0.0109803	0.329624	1	4	5	5	B1	GI. terminal ileum (GTEx)	EpiXcan	0.998242	small_intestine_terminal_ileum	0.999981
3721	ENSG00000234585	CCT6P3	-0.0220625	-0.000870619	0.982398	0.27756	0.564165	3.01693e-20	7.54716e-18	20	24	24	B1	GI. terminal ileum (GTEx)	EpiXcan	0.998242	small_intestine_terminal_ileum	0.999981
3722	ENSG00000183665	TRMT12	0.0216267	-0.00580743	0.982746	0.0863125	0.122329	0.000392189	0.00494081	18	21	21	B1	GI. terminal ileum (GTEx)	EpiXcan	0.998242	small_intestine_terminal_ileum	0.999981
3723	ENSG00000196365	LONP1	0.0215836	0.007545	0.98278	0.0546567	0.174523	2.91899e-05	0.000498077	7	8	8	B1	GI. terminal ileum (GTEx)	EpiXcan	0.998242	small_intestine_terminal_ileum	0.999981
3724	ENSG00000144815	NXPE3	0.0211469	-0.000678903	0.983128	0.0814995	0.143367	0.000101632	0.001526	12	15	15	B1	GI. terminal ileum (GTEx)	EpiXcan	0.998242	small_intestine_terminal_ileum	0.999981
3725	ENSG00000151208	DLG5	0.0208217	-0.00387189	0.983388	0.218823	0.493479	4.15907e-16	5.29677e-14	27	32	32	B1	GI. terminal ileum (GTEx)	EpiXcan	0.998242	small_intestine_terminal_ileum	0.999981
3726	ENSG00000109534	GAR1	-0.0207079	-0.0228362	0.983479	0.0567091	0.0168487	0.212075	0.837361	18	19	19	B1	GI. terminal ileum (GTEx)	EpiXcan	0.998242	small_intestine_terminal_ileum	0.999981
3727	ENSG00000172687	ZNF738	0.0203371	0.00621827	0.983774	0.191681	0.206381	1.67651e-06	3.94064e-05	40	44	44	B1	GI. terminal ileum (GTEx)	EpiXcan	0.998242	small_intestine_terminal_ileum	0.999981
3728	ENSG00000146054	TRIM7	-0.0201816	0.000640415	0.983898	0.0444776	0.093869	0.00287735	0.0270711	15	21	21	B1	GI. terminal ileum (GTEx)	EpiXcan	0.998242	small_intestine_terminal_ileum	0.999981
3729	ENSG00000225975	LINC01534	-0.0199058	-0.0334016	0.984119	0.114621	0.0242838	0.139971	0.649505	37	43	43	B1	GI. terminal ileum (GTEx)	EpiXcan	0.998242	small_intestine_terminal_ileum	0.999981
3730	ENSG00000267454	ZNF582-AS1	-0.0196965	0.0129198	0.984286	0.0201647	0.0219695	0.158264	0.699186	6	8	8	B1	GI. terminal ileum (GTEx)	EpiXcan	0.998242	small_intestine_terminal_ileum	0.999981
3731	ENSG00000167637	ZNF283	0.0196819	0.000218597	0.984297	0.0400062	0.147691	0.000124764	0.00182065	9	14	14	B1	GI. terminal ileum (GTEx)	EpiXcan	0.998242	small_intestine_terminal_ileum	0.999981
3732	ENSG00000141741	MIEN1	-0.0192793	-0.00493538	0.984618	0.0128246	0.01085	0.332024	1	10	13	13	B1	GI. terminal ileum (GTEx)	EpiXcan	0.998242	small_intestine_terminal_ileum	0.999981
3733	ENSG00000159228	CBR1	-0.0192429	-0.00243352	0.984647	0.394853	0.237504	3.23828e-07	8.9126e-06	83	96	96	B1	GI. terminal ileum (GTEx)	EpiXcan	0.998242	small_intestine_terminal_ileum	0.999981
3734	ENSG00000161036	LRWD1	-0.0190821	-0.0197015	0.984776	0.0414895	0.160395	3.52703e-05	0.000594586	17	26	26	B1	GI. terminal ileum (GTEx)	EpiXcan	0.998242	small_intestine_terminal_ileum	0.999981
3735	ENSG00000163029	SMC6	0.0189899	-0.0158733	0.984849	0.0481566	0.108548	0.000779087	0.00889777	9	10	10	B1	GI. terminal ileum (GTEx)	EpiXcan	0.998242	small_intestine_terminal_ileum	0.999981
3736	ENSG00000267199	AP001029.2	0.0188788	0.0010267	0.984938	0.0757069	0.13855	9.72938e-05	0.0014735	42	52	52	B1	GI. terminal ileum (GTEx)	EpiXcan	0.998242	small_intestine_terminal_ileum	0.999981
3737	ENSG00000178802	MPI	0.0187997	-0.00969418	0.985001	0.00949458	0.0298405	0.0985453	0.510856	4	4	4	B1	GI. terminal ileum (GTEx)	EpiXcan	0.998242	small_intestine_terminal_ileum	0.999981
3738	ENSG00000198218	QRICH1	0.0179375	0.00527113	0.985689	0.0593615	0.115616	0.000717576	0.00833542	10	13	13	B1	GI. terminal ileum (GTEx)	EpiXcan	0.998242	small_intestine_terminal_ileum	0.999981
3739	ENSG00000105185	PDCD5	-0.0177631	0.0242798	0.985828	0.0861837	0.148792	0.000120956	0.00177246	31	38	38	B1	GI. terminal ileum (GTEx)	EpiXcan	0.998242	small_intestine_terminal_ileum	0.999981
3740	ENSG00000115350	POLE4	-0.0176955	-0.00655733	0.985882	0.0874962	0.0704199	0.0108255	0.0841587	33	40	40	B1	GI. terminal ileum (GTEx)	EpiXcan	0.998242	small_intestine_terminal_ileum	0.999981
3741	ENSG00000176273	SLC35G1	0.0174403	-0.00926467	0.986085	0.0226611	0.0411202	0.056117	0.332689	11	11	11	B1	GI. terminal ileum (GTEx)	EpiXcan	0.998242	small_intestine_terminal_ileum	0.999981
3742	ENSG00000246174	KCTD21-AS1	0.0173675	-0.00129516	0.986143	0.45532	0.588327	2.51876e-21	7.20108e-19	31	40	40	B1	GI. terminal ileum (GTEx)	EpiXcan	0.998242	small_intestine_terminal_ileum	0.999981
3743	ENSG00000163214	DHX57	0.0173085	0.00228916	0.98619	0.0482957	0.0386751	0.0501149	0.303791	23	29	29	B1	GI. terminal ileum (GTEx)	EpiXcan	0.998242	small_intestine_terminal_ileum	0.999981
3744	ENSG00000255455	AP003486.1	0.0172389	0.000116519	0.986246	0.117856	0.188059	1.62224e-05	0.000298632	28	32	32	B1	GI. terminal ileum (GTEx)	EpiXcan	0.998242	small_intestine_terminal_ileum	0.999981
3745	ENSG00000146147	MLIP	-0.0170738	0.00352979	0.986378	0.0235352	0.0194242	0.174953	0.746618	36	43	43	B1	GI. terminal ileum (GTEx)	EpiXcan	0.998242	small_intestine_terminal_ileum	0.999981
3746	ENSG00000005801	ZNF195	0.0168169	-0.00305001	0.986583	0.00501189	0.069104	0.00926947	0.0737088	2	4	4	B1	GI. terminal ileum (GTEx)	EpiXcan	0.998242	small_intestine_terminal_ileum	0.999981
3747	ENSG00000146676	PURB	0.0165781	-0.110561	0.986773	0.0166012	0.01051	0.321024	1	18	22	22	B1	GI. terminal ileum (GTEx)	EpiXcan	0.998242	small_intestine_terminal_ileum	0.999981
3748	ENSG00000176928	GCNT4	0.0164609	-0.0359688	0.986867	0.0243469	0.0124626	0.278948	0.961796	6	6	6	B1	GI. terminal ileum (GTEx)	EpiXcan	0.998242	small_intestine_terminal_ileum	0.999981
3749	ENSG00000241973	PI4KA	-0.0163915	0.00230469	0.986922	0.0513843	0.0941528	0.00293445	0.0275712	15	17	17	B1	GI. terminal ileum (GTEx)	EpiXcan	0.998242	small_intestine_terminal_ileum	0.999981
3750	ENSG00000104375	STK3	0.0160278	0.0114069	0.987212	0.0384992	0.0600912	0.0177828	0.128645	16	18	18	B1	GI. terminal ileum (GTEx)	EpiXcan	0.998269	small_intestine_terminal_ileum	0.999981
3751	ENSG00000099860	GADD45B	0.0155108	-0.0101461	0.987625	0.00207812	0.0264128	0.119826	0.584281	2	3	3	B1	GI. terminal ileum (GTEx)	EpiXcan	0.99842	small_intestine_terminal_ileum	0.999981
3752	ENSG00000196739	COL27A1	0.0147515	0.0377933	0.98823	0.0996686	0.0217312	0.158016	0.69875	32	37	37	B1	GI. terminal ileum (GTEx)	EpiXcan	0.998429	small_intestine_terminal_ileum	0.999981
3753	ENSG00000179085	DPM3	0.0141522	-0.0356013	0.988709	0.00862942	0.0947012	0.00233775	0.0225548	4	8	8	B1	GI. terminal ileum (GTEx)	EpiXcan	0.998429	small_intestine_terminal_ileum	0.999981
3754	ENSG00000196954	CASP4	0.0140799	0.0141067	0.988766	0.00399707	0.159546	6.01908e-05	0.00095522	2	4	4	B1	GI. terminal ileum (GTEx)	EpiXcan	0.998429	small_intestine_terminal_ileum	0.999981
3755	ENSG00000273145	BX537318.1	0.0135405	0.00307161	0.989197	0.0446957	0.0201541	0.183765	0.77289	28	31	31	B1	GI. terminal ileum (GTEx)	EpiXcan	0.998429	small_intestine_terminal_ileum	0.999981
3756	ENSG00000127419	TMEM175	-0.0123042	0.016995	0.990183	0.198104	0.0890677	0.00407263	0.0366667	46	54	54	B1	GI. terminal ileum (GTEx)	EpiXcan	0.998429	small_intestine_terminal_ileum	0.999981
3757	ENSG00000225507	AC069282.1	-0.0121271	-0.000653457	0.990324	0.0125152	0.0445251	0.0371069	0.238236	5	5	5	B1	GI. terminal ileum (GTEx)	EpiXcan	0.998429	small_intestine_terminal_ileum	0.999981
3758	ENSG00000143458	GABPB2	0.0120346	1.50826e-05	0.990398	0.0170247	0.0101918	0.33227	1	4	4	4	B1	GI. terminal ileum (GTEx)	EpiXcan	0.998429	small_intestine_terminal_ileum	0.999981
3759	ENSG00000269352	PTOV1-AS2	0.011997	-0.00342668	0.990428	0.0508002	0.0971931	0.000755147	0.00866409	12	13	13	B1	GI. terminal ileum (GTEx)	EpiXcan	0.998429	small_intestine_terminal_ileum	0.999981
3760	ENSG00000136811	ODF2	0.0119928	0.0111737	0.990431	0.011719	0.0438457	0.0460903	0.283566	8	11	11	B1	GI. terminal ileum (GTEx)	EpiXcan	0.998429	small_intestine_terminal_ileum	0.999981
3761	ENSG00000221983	UBA52	-0.011872	-0.0046413	0.990528	0.00784286	0.158484	4.80067e-05	0.000782917	4	5	5	B1	GI. terminal ileum (GTEx)	EpiXcan	0.998429	small_intestine_terminal_ileum	0.999981
3762	ENSG00000136238	RAC1	0.0115576	0.0111217	0.990779	0.19996	0.210452	4.19811e-06	8.9108e-05	44	57	57	B1	GI. terminal ileum (GTEx)	EpiXcan	0.998429	small_intestine_terminal_ileum	0.999981
3763	ENSG00000112592	TBP	-0.0107882	-0.0203316	0.991392	0.0564327	0.0826913	0.00464319	0.0407304	14	16	16	B1	GI. terminal ileum (GTEx)	EpiXcan	0.998429	small_intestine_terminal_ileum	0.999981
3764	ENSG00000260244	AC104083.1	-0.0107281	-0.0277221	0.99144	0.0131834	0.0338683	0.0783681	0.428684	9	11	11	B1	GI. terminal ileum (GTEx)	EpiXcan	0.998429	small_intestine_terminal_ileum	0.999981
3765	ENSG00000089847	ANKRD24	-0.00999944	0.0157869	0.992022	0.0576157	0.186874	1.46753e-05	0.000274847	9	11	11	B1	GI. terminal ileum (GTEx)	EpiXcan	0.998429	small_intestine_terminal_ileum	0.999981
3766	ENSG00000105948	TTC26	0.0093197	0.0137072	0.992564	0.155108	0.143891	9.47377e-05	0.0014379	32	36	36	B1	GI. terminal ileum (GTEx)	EpiXcan	0.998429	small_intestine_terminal_ileum	0.999981
3767	ENSG00000142794	NBPF3	0.00911936	-0.00871816	0.992724	0.24503	0.438051	1.65857e-14	1.49087e-12	34	41	41	B1	GI. terminal ileum (GTEx)	EpiXcan	0.998429	small_intestine_terminal_ileum	0.999981
3768	ENSG00000048544	MRPS10	0.00864506	0.000861395	0.993102	0.0997561	0.241972	1.94196e-08	6.57124e-07	24	31	31	B1	GI. terminal ileum (GTEx)	EpiXcan	0.998429	small_intestine_terminal_ileum	0.999981
3769	ENSG00000186615	KTN1-AS1	-0.00820312	0.0373212	0.993455	0.0337077	0.205254	2.45341e-06	5.47291e-05	19	25	25	B1	GI. terminal ileum (GTEx)	EpiXcan	0.998429	small_intestine_terminal_ileum	0.999981
3770	ENSG00000253320	AZIN1-AS1	-0.00806026	-0.0106731	0.993569	0.0207042	0.0248374	0.122292	0.591622	7	8	8	B1	GI. terminal ileum (GTEx)	EpiXcan	0.998429	small_intestine_terminal_ileum	0.999981
3771	ENSG00000272462	U91328.2	-0.00795634	0.00296685	0.993652	0.0111616	0.0359634	0.0670461	0.381133	5	6	6	B1	GI. terminal ileum (GTEx)	EpiXcan	0.998429	small_intestine_terminal_ileum	0.999981
3772	ENSG00000180185	FAHD1	-0.00789329	-0.0020667	0.993702	0.11287	0.280884	2.13398e-09	8.49287e-08	15	21	21	B1	GI. terminal ileum (GTEx)	EpiXcan	0.998429	small_intestine_terminal_ileum	0.999981
3773	ENSG00000170949	ZNF160	0.00785623	0.000559166	0.993732	0.00515573	0.0635061	0.0119815	0.0921236	2	3	3	B1	GI. terminal ileum (GTEx)	EpiXcan	0.998429	small_intestine_terminal_ileum	0.999981
3774	ENSG00000178209	PLEC	-0.00771977	-0.0185149	0.993841	0.0456424	0.0250304	0.133161	0.627889	15	22	22	B1	GI. terminal ileum (GTEx)	EpiXcan	0.998429	small_intestine_terminal_ileum	0.999981
3775	ENSG00000171121	KCNMB3	0.00728521	-0.00106912	0.994187	0.0340844	0.044897	0.0413202	0.259926	15	17	17	B1	GI. terminal ileum (GTEx)	EpiXcan	0.998429	small_intestine_terminal_ileum	0.999981
3776	ENSG00000156990	RPUSD3	0.00724872	-0.0831351	0.994216	0.0359997	0.0799841	0.00611056	0.0517551	14	17	17	B1	GI. terminal ileum (GTEx)	EpiXcan	0.998429	small_intestine_terminal_ileum	0.999981
3777	ENSG00000180398	MCFD2	0.00629519	0.00109535	0.994977	0.0174336	0.018293	0.189755	0.787639	8	10	10	B1	GI. terminal ileum (GTEx)	EpiXcan	0.99871	small_intestine_terminal_ileum	0.999981
3778	ENSG00000112320	SOBP	0.00623835	0.00157878	0.995023	0.0249722	0.0244698	0.142593	0.656237	16	21	21	B1	GI. terminal ileum (GTEx)	EpiXcan	0.99871	small_intestine_terminal_ileum	0.999981
3779	ENSG00000147889	CDKN2A	-0.00564267	-0.00369736	0.995498	0.0448413	0.0236257	0.149085	0.67529	23	29	29	B1	GI. terminal ileum (GTEx)	EpiXcan	0.998753	small_intestine_terminal_ileum	0.999981
3780	ENSG00000170370	EMX2	-0.00469967	0.00868614	0.99625	0.0102589	0.017786	0.182483	0.770697	3	4	4	B1	GI. terminal ileum (GTEx)	EpiXcan	0.998753	small_intestine_terminal_ileum	0.999981
3781	ENSG00000160678	S100A1	0.00444227	-0.0439745	0.996456	0.016639	0.0383936	0.0527259	0.316337	5	7	7	B1	GI. terminal ileum (GTEx)	EpiXcan	0.998753	small_intestine_terminal_ileum	0.999981
3782	ENSG00000113209	PCDHB5	0.00424911	-0.011131	0.99661	0.0290367	0.0213514	0.154383	0.689406	16	22	22	B1	GI. terminal ileum (GTEx)	EpiXcan	0.998753	small_intestine_terminal_ileum	0.999981
3783	ENSG00000141219	C17orf80	0.00405521	0.0116393	0.996764	0.0307184	0.0686388	0.0121283	0.0929969	12	16	16	B1	GI. terminal ileum (GTEx)	EpiXcan	0.998753	small_intestine_terminal_ileum	0.999981
3784	ENSG00000206417	H1FX-AS1	0.00368501	-0.00368416	0.99706	0.15006	0.035674	0.0559183	0.331791	38	42	42	B1	GI. terminal ileum (GTEx)	EpiXcan	0.998753	small_intestine_terminal_ileum	0.999981
3785	ENSG00000180822	PSMG4	0.00360213	-0.00934671	0.997126	0.065194	0.155093	0.000110023	0.00163622	19	19	19	B1	GI. terminal ileum (GTEx)	EpiXcan	0.998753	small_intestine_terminal_ileum	0.999981
3786	ENSG00000134259	NGF	-0.003544	-0.00921098	0.997172	0.0895428	0.137105	0.000236674	0.00320289	41	48	48	B1	GI. terminal ileum (GTEx)	EpiXcan	0.998753	small_intestine_terminal_ileum	0.999981
3787	ENSG00000175691	ZNF77	-0.00271621	-0.00265059	0.997833	0.016541	0.0490875	0.0287494	0.192335	3	5	5	B1	GI. terminal ileum (GTEx)	EpiXcan	0.998814	small_intestine_terminal_ileum	0.999981
3788	ENSG00000187257	RSBN1L	-0.00250663	-0.00340969	0.998	0.000177406	0.0106846	0.319199	1	1	1	1	B1	GI. terminal ileum (GTEx)	EpiXcan	0.998814	small_intestine_terminal_ileum	0.999981
3789	ENSG00000113319	RASGRF2	-0.0024765	0.00942084	0.998024	0.00732661	0.0158024	0.234269	0.884675	6	10	10	B1	GI. terminal ileum (GTEx)	EpiXcan	0.998814	small_intestine_terminal_ileum	0.999981
3790	ENSG00000223756	TSSC2	-0.000666996	0.013967	0.999468	0.204887	0.133106	0.000155761	0.00220633	72	87	87	B1	GI. terminal ileum (GTEx)	EpiXcan	0.999768	small_intestine_terminal_ileum	0.999981
3791	ENSG00000179344	HLA-DQB1	-0.00062159	0.00343514	0.999504	0.136652	0.456711	3.44802e-17	5.08457e-15	15	22	22	B1	GI. terminal ileum (GTEx)	EpiXcan	0.999768	small_intestine_terminal_ileum	0.999981
3792	ENSG00000095380	NANS	7.09674e-05	-0.00625951	0.999943	0.105847	0.0365381	0.073913	0.410403	18	21	21	B1	GI. terminal ileum (GTEx)	EpiXcan	0.999943	small_intestine_terminal_ileum	0.999991

### Sheet: Heart. atrial appendage (GTEx)
	gene	gene_name	zscore	effect_size	pvalue	var_g	pred_perf_r2	pred_perf_pval	pred_perf_qval	n_snps_used	n_snps_in_cov	n_snps_in_model	gwas	tissue	method	gwas_fdr	Tissue.keyword	fdr_all
1	ENSG00000164414	SLC35A1	-3.33477	-0.528551	0.000853715	0.0383466	0.0303205	0.0093933	0.0320674	38	47	47	B1	Heart. atrial appendage (GTEx)	EpiXcan	0.997931	heart_atrial_appendage	0.972663
2	ENSG00000243646	IL10RB	3.29686	0.256528	0.000977725	0.128275	0.196687	1.43228e-12	1.82159e-11	37	50	50	B1	Heart. atrial appendage (GTEx)	EpiXcan	0.997931	heart_atrial_appendage	0.991899
3	ENSG00000244219	TMEM225B	-3.22564	-0.533968	0.00125693	0.0265141	0.0975162	1.40313e-06	8.93482e-06	7	7	7	B1	Heart. atrial appendage (GTEx)	EpiXcan	0.997931	heart_atrial_appendage	0.999981
4	ENSG00000101751	POLI	-3.04951	-0.290327	0.00229218	0.110648	0.311872	7.04861e-21	1.86057e-19	20	25	25	B1	Heart. atrial appendage (GTEx)	EpiXcan	0.997931	heart_atrial_appendage	0.999981
5	ENSG00000157107	FCHO2	3.00924	0.53569	0.00261903	0.0412561	0.117609	9.40745e-08	6.9488e-07	8	8	8	B1	Heart. atrial appendage (GTEx)	EpiXcan	0.997931	heart_atrial_appendage	0.999981
6	ENSG00000110925	CSRNP2	2.96772	0.582294	0.00300018	0.0214223	0.106076	4.95591e-07	3.34458e-06	10	13	13	B1	Heart. atrial appendage (GTEx)	EpiXcan	0.997931	heart_atrial_appendage	0.999981
7	ENSG00000113282	CLINT1	-2.93207	-0.461099	0.00336709	0.0457035	0.0860616	6.30617e-06	3.63358e-05	31	33	33	B1	Heart. atrial appendage (GTEx)	EpiXcan	0.997931	heart_atrial_appendage	0.999981
8	ENSG00000178852	EFCAB13	-2.92788	-0.331776	0.00341277	0.0571385	0.10648	6.15135e-07	4.09797e-06	14	14	14	B1	Heart. atrial appendage (GTEx)	EpiXcan	0.997931	heart_atrial_appendage	0.999981
9	ENSG00000178700	DHFR2	-2.8653	-0.380185	0.00416613	0.0710528	0.0743205	3.95989e-05	0.000203822	36	46	46	B1	Heart. atrial appendage (GTEx)	EpiXcan	0.997931	heart_atrial_appendage	0.999981
10	ENSG00000241468	ATP5J2	-2.85984	-0.659881	0.00423851	0.0154189	0.0327189	0.0068407	0.0238776	13	16	16	B1	Heart. atrial appendage (GTEx)	EpiXcan	0.997931	heart_atrial_appendage	0.999981
11	ENSG00000103024	NME3	-2.85493	-0.391785	0.00430465	0.081304	0.0348592	0.00441889	0.0159208	45	55	55	B1	Heart. atrial appendage (GTEx)	EpiXcan	0.997931	heart_atrial_appendage	0.999981
12	ENSG00000139405	RITA1	-2.83629	-0.448534	0.0045641	0.0243768	0.0845281	1.0461e-05	5.84462e-05	7	10	10	B1	Heart. atrial appendage (GTEx)	EpiXcan	0.997931	heart_atrial_appendage	0.999981
13	ENSG00000144895	EIF2A	2.81511	0.367091	0.00487602	0.0412724	0.150445	1.11581e-09	1.06555e-08	4	5	5	B1	Heart. atrial appendage (GTEx)	EpiXcan	0.997931	heart_atrial_appendage	0.999981
14	ENSG00000197822	OCLN	2.77124	0.301661	0.00558437	0.137079	0.265136	4.01349e-17	7.71273e-16	23	27	27	B1	Heart. atrial appendage (GTEx)	EpiXcan	0.997931	heart_atrial_appendage	0.999981
15	ENSG00000132432	SEC61G	-2.76813	-0.278623	0.00563786	0.0799347	0.187944	3.83441e-12	4.70556e-11	20	23	23	B1	Heart. atrial appendage (GTEx)	EpiXcan	0.997931	heart_atrial_appendage	0.999981
16	ENSG00000090661	CERS4	2.76258	0.183144	0.00573457	0.193414	0.369769	1.85151e-26	7.19516e-25	6	9	9	B1	Heart. atrial appendage (GTEx)	EpiXcan	0.997931	heart_atrial_appendage	0.999981
17	ENSG00000128596	CCDC136	-2.74092	-0.298869	0.00612678	0.0675454	0.0395195	0.00292551	0.0108996	30	35	35	B1	Heart. atrial appendage (GTEx)	EpiXcan	0.997931	heart_atrial_appendage	0.999981
18	ENSG00000184164	CRELD2	2.7071	0.25189	0.00678742	0.0716261	0.168417	9.20931e-11	9.81999e-10	26	33	33	B1	Heart. atrial appendage (GTEx)	EpiXcan	0.997931	heart_atrial_appendage	0.999981
19	ENSG00000151553	FAM160B1	2.68303	0.460569	0.00729589	0.038807	0.0857362	9.94489e-06	5.57185e-05	9	9	9	B1	Heart. atrial appendage (GTEx)	EpiXcan	0.997931	heart_atrial_appendage	0.999981
20	ENSG00000109475	RPL34	-2.67455	-1.77402	0.00748305	0.00197581	0.0125955	0.0971558	0.264749	6	10	10	B1	Heart. atrial appendage (GTEx)	EpiXcan	0.997931	heart_atrial_appendage	0.999981
21	ENSG00000162604	TM2D1	2.66616	0.995555	0.00767227	0.0061922	0.0223071	0.0247349	0.077797	6	6	6	B1	Heart. atrial appendage (GTEx)	EpiXcan	0.997931	heart_atrial_appendage	0.999981
22	ENSG00000246695	RASSF8-AS1	2.64579	0.722804	0.00815015	0.0150468	0.033868	0.00573338	0.0202773	12	17	17	B1	Heart. atrial appendage (GTEx)	EpiXcan	0.997931	heart_atrial_appendage	0.999981
23	ENSG00000167965	MLST8	2.64228	1.19643	0.008235	0.00433577	0.0256896	0.0172537	0.0560306	1	1	1	B1	Heart. atrial appendage (GTEx)	EpiXcan	0.997931	heart_atrial_appendage	0.999981
24	ENSG00000178026	LRRC75B	2.62991	0.552694	0.00854062	0.0233502	0.023853	0.0219148	0.0698061	11	13	13	B1	Heart. atrial appendage (GTEx)	EpiXcan	0.997931	heart_atrial_appendage	0.999981
25	ENSG00000188732	FAM221A	2.62762	0.334502	0.00859838	0.0665814	0.159948	2.54042e-10	2.59799e-09	19	20	20	B1	Heart. atrial appendage (GTEx)	EpiXcan	0.997931	heart_atrial_appendage	0.999981
26	ENSG00000130529	TRPM4	-2.61791	-0.258823	0.00884712	0.0882418	0.170466	9.29561e-11	9.89692e-10	29	38	38	B1	Heart. atrial appendage (GTEx)	EpiXcan	0.997931	heart_atrial_appendage	0.999981
27	ENSG00000135956	TMEM127	-2.60535	-0.387924	0.00917793	0.065402	0.0496716	0.000723894	0.00298037	32	44	44	B1	Heart. atrial appendage (GTEx)	EpiXcan	0.997931	heart_atrial_appendage	0.999981
28	ENSG00000188677	PARVB	2.60355	0.231512	0.00922642	0.126713	0.121719	6.35194e-08	4.80344e-07	49	63	63	B1	Heart. atrial appendage (GTEx)	EpiXcan	0.997931	heart_atrial_appendage	0.999981
29	ENSG00000129355	CDKN2D	-2.59469	-1.23876	0.00946769	0.00320484	0.0112815	0.112306	0.299953	4	5	5	B1	Heart. atrial appendage (GTEx)	EpiXcan	0.997931	heart_atrial_appendage	0.999981
30	ENSG00000142627	EPHA2	2.58168	0.593742	0.00983201	0.0140485	0.0134096	0.0780423	0.218275	10	11	11	B1	Heart. atrial appendage (GTEx)	EpiXcan	0.997931	heart_atrial_appendage	0.999981
31	ENSG00000167565	SERTAD3	2.57033	0.279178	0.0101601	0.0952842	0.0933272	3.6574e-06	2.1885e-05	41	49	49	B1	Heart. atrial appendage (GTEx)	EpiXcan	0.997931	heart_atrial_appendage	0.999981
32	ENSG00000132563	REEP2	-2.56635	-0.179388	0.0102774	0.143358	0.29496	2.22098e-19	5.11887e-18	19	24	24	B1	Heart. atrial appendage (GTEx)	EpiXcan	0.997931	heart_atrial_appendage	0.999981
33	ENSG00000151276	MAGI1	2.55133	0.555912	0.0107312	0.0162336	0.0140412	0.0745006	0.209626	20	24	24	B1	Heart. atrial appendage (GTEx)	EpiXcan	0.997931	heart_atrial_appendage	0.999981
34	ENSG00000113360	DROSHA	-2.51546	-0.511027	0.0118879	0.0206764	0.112775	2.7989e-07	1.94615e-06	7	9	9	B1	Heart. atrial appendage (GTEx)	EpiXcan	0.997931	heart_atrial_appendage	0.999981
35	ENSG00000005187	ACSM3	2.50424	0.274622	0.0122716	0.0812065	0.110486	3.07888e-07	2.12919e-06	50	61	61	B1	Heart. atrial appendage (GTEx)	EpiXcan	0.997931	heart_atrial_appendage	0.999981
36	ENSG00000065883	CDK13	-2.4891	-0.806784	0.0128068	0.0116245	0.0324367	0.00592346	0.020916	6	8	8	B1	Heart. atrial appendage (GTEx)	EpiXcan	0.997931	heart_atrial_appendage	0.999981
37	ENSG00000133466	C1QTNF6	-2.48057	-0.61423	0.0131171	0.025165	0.0325188	0.00710392	0.024747	16	19	19	B1	Heart. atrial appendage (GTEx)	EpiXcan	0.997931	heart_atrial_appendage	0.999981
38	ENSG00000100731	PCNX1	2.47913	0.336764	0.0131703	0.0509498	0.141634	6.92824e-09	6.01279e-08	19	25	25	B1	Heart. atrial appendage (GTEx)	EpiXcan	0.997931	heart_atrial_appendage	0.999981
39	ENSG00000225138	SLC9A3-AS1	-2.47425	-0.123351	0.0133517	0.352409	0.659738	6.24601e-62	4.16103e-59	15	16	16	B1	Heart. atrial appendage (GTEx)	EpiXcan	0.997931	heart_atrial_appendage	0.999981
40	ENSG00000162419	GMEB1	-2.47258	-0.311858	0.0134141	0.0752121	0.0579065	0.000308204	0.00135165	44	54	54	B1	Heart. atrial appendage (GTEx)	EpiXcan	0.997931	heart_atrial_appendage	0.999981
41	ENSG00000139508	SLC46A3	-2.46445	-0.360441	0.0137224	0.0573455	0.0729404	4.41942e-05	0.000224828	47	57	57	B1	Heart. atrial appendage (GTEx)	EpiXcan	0.997931	heart_atrial_appendage	0.999981
42	ENSG00000136699	SMPD4	2.44727	0.403513	0.0143943	0.031283	0.142765	4.26165e-09	3.80718e-08	12	16	16	B1	Heart. atrial appendage (GTEx)	EpiXcan	0.997931	heart_atrial_appendage	0.999981
43	ENSG00000100106	TRIOBP	2.43484	0.490778	0.0148985	0.0223388	0.0786652	2.15541e-05	0.000115356	12	16	16	B1	Heart. atrial appendage (GTEx)	EpiXcan	0.997931	heart_atrial_appendage	0.999981
44	ENSG00000148832	PAOX	-2.43232	-0.79245	0.0150026	0.00582911	0.022792	0.0245505	0.0772865	10	10	10	B1	Heart. atrial appendage (GTEx)	EpiXcan	0.997931	heart_atrial_appendage	0.999981
45	ENSG00000127980	PEX1	2.41732	0.322352	0.0156354	0.0488064	0.108702	5.12134e-07	3.44791e-06	9	9	9	B1	Heart. atrial appendage (GTEx)	EpiXcan	0.997931	heart_atrial_appendage	0.999981
46	ENSG00000162444	RBP7	2.41037	0.516171	0.0159363	0.0316818	0.046025	0.00125589	0.00496044	15	18	18	B1	Heart. atrial appendage (GTEx)	EpiXcan	0.997931	heart_atrial_appendage	0.999981
47	ENSG00000172340	SUCLG2	2.40758	0.267482	0.0160586	0.082284	0.181944	1.11654e-11	1.30169e-10	25	33	33	B1	Heart. atrial appendage (GTEx)	EpiXcan	0.997931	heart_atrial_appendage	0.999981
48	ENSG00000141562	NARF	2.40486	0.272424	0.0161788	0.0584596	0.250313	7.29529e-16	1.24465e-14	9	11	11	B1	Heart. atrial appendage (GTEx)	EpiXcan	0.997931	heart_atrial_appendage	0.999981
49	ENSG00000110090	CPT1A	2.39953	1.36062	0.0164163	0.00464148	0.0354381	0.00390628	0.0142352	4	5	5	B1	Heart. atrial appendage (GTEx)	EpiXcan	0.997931	heart_atrial_appendage	0.999981
50	ENSG00000152700	SAR1B	2.39945	0.488706	0.0164196	0.0207907	0.0403462	0.00288006	0.0107399	6	6	6	B1	Heart. atrial appendage (GTEx)	EpiXcan	0.997931	heart_atrial_appendage	0.999981
51	ENSG00000228274	AL021707.2	2.39827	0.296572	0.0164726	0.0575294	0.129303	2.68718e-08	2.13965e-07	17	18	18	B1	Heart. atrial appendage (GTEx)	EpiXcan	0.997931	heart_atrial_appendage	0.999981
52	ENSG00000113389	NPR3	2.39587	0.575086	0.0165808	0.016616	0.0728125	4.37885e-05	0.000223089	13	14	14	B1	Heart. atrial appendage (GTEx)	EpiXcan	0.997931	heart_atrial_appendage	0.999981
53	ENSG00000066230	SLC9A3	-2.39073	-0.143612	0.0168149	0.257101	0.454667	3.89062e-34	2.49678e-32	11	14	14	B1	Heart. atrial appendage (GTEx)	EpiXcan	0.997931	heart_atrial_appendage	0.999981
54	ENSG00000108469	RECQL5	2.37345	0.345872	0.0176226	0.0667707	0.154717	1.03416e-09	9.90276e-09	17	18	18	B1	Heart. atrial appendage (GTEx)	EpiXcan	0.997931	heart_atrial_appendage	0.999981
55	ENSG00000100055	CYTH4	-2.37323	-0.547558	0.0176332	0.0235838	0.0780054	1.87549e-05	0.000101306	4	4	4	B1	Heart. atrial appendage (GTEx)	EpiXcan	0.997931	heart_atrial_appendage	0.999981
56	ENSG00000183044	ABAT	-2.35996	-0.673354	0.0182767	0.0159973	0.0201836	0.0357751	0.108803	17	22	22	B1	Heart. atrial appendage (GTEx)	EpiXcan	0.997931	heart_atrial_appendage	0.999981
57	ENSG00000182107	TMEM30B	-2.35376	-0.831449	0.0185844	0.00693072	0.0544095	0.000396422	0.00170802	9	12	12	B1	Heart. atrial appendage (GTEx)	EpiXcan	0.997931	heart_atrial_appendage	0.999981
58	ENSG00000196358	NTNG2	-2.35158	-0.503657	0.0186936	0.0181474	0.0206628	0.031911	0.0980528	11	11	11	B1	Heart. atrial appendage (GTEx)	EpiXcan	0.997931	heart_atrial_appendage	0.999981
59	ENSG00000114125	RNF7	-2.35071	-0.331869	0.0187378	0.044738	0.117872	9.21959e-08	6.83168e-07	6	6	6	B1	Heart. atrial appendage (GTEx)	EpiXcan	0.997931	heart_atrial_appendage	0.999981
60	ENSG00000235501	AC105942.1	-2.33358	-0.46005	0.019618	0.0237118	0.101936	1.08164e-06	6.99591e-06	5	6	6	B1	Heart. atrial appendage (GTEx)	EpiXcan	0.997931	heart_atrial_appendage	0.999981
61	ENSG00000243811	APOBEC3D	2.33112	0.546242	0.0197471	0.0161046	0.115588	5.49799e-08	4.19623e-07	5	9	9	B1	Heart. atrial appendage (GTEx)	EpiXcan	0.997931	heart_atrial_appendage	0.999981
62	ENSG00000176595	KBTBD11	-2.32698	-0.411251	0.0199665	0.0320316	0.0302305	0.00951688	0.0324339	21	30	30	B1	Heart. atrial appendage (GTEx)	EpiXcan	0.997931	heart_atrial_appendage	0.999981
63	ENSG00000118564	FBXL5	-2.32599	-0.640775	0.0200188	0.0109963	0.0195573	0.036401	0.110538	14	16	16	B1	Heart. atrial appendage (GTEx)	EpiXcan	0.997931	heart_atrial_appendage	0.999981
64	ENSG00000167977	KCTD5	-2.31604	-0.42981	0.0205563	0.0278992	0.0666496	8.58085e-05	0.000413382	21	27	27	B1	Heart. atrial appendage (GTEx)	EpiXcan	0.997931	heart_atrial_appendage	0.999981
65	ENSG00000100979	PLTP	-2.3073	-0.2563	0.0210379	0.0526894	0.186836	7.68156e-12	9.14596e-11	17	18	18	B1	Heart. atrial appendage (GTEx)	EpiXcan	0.997931	heart_atrial_appendage	0.999981
66	ENSG00000146066	HIGD2A	2.29913	0.123906	0.0214975	0.270594	0.327705	3.94716e-22	1.12466e-20	35	38	38	B1	Heart. atrial appendage (GTEx)	EpiXcan	0.997931	heart_atrial_appendage	0.999981
67	ENSG00000130948	HSD17B3	2.29808	0.285822	0.0215574	0.0604925	0.115587	1.35018e-07	9.81275e-07	43	54	54	B1	Heart. atrial appendage (GTEx)	EpiXcan	0.997931	heart_atrial_appendage	0.999981
68	ENSG00000154917	RAB6B	-2.29766	-0.427948	0.0215811	0.034502	0.0102564	0.135179	0.350279	12	14	14	B1	Heart. atrial appendage (GTEx)	EpiXcan	0.997931	heart_atrial_appendage	0.999981
69	ENSG00000111850	SMIM8	-2.29685	-0.268171	0.0216276	0.0613926	0.138576	6.26432e-09	5.4569e-08	15	20	20	B1	Heart. atrial appendage (GTEx)	EpiXcan	0.997931	heart_atrial_appendage	0.999981
70	ENSG00000171421	MRPL36	-2.28984	-0.329139	0.0220308	0.0423591	0.101885	1.24682e-06	8.00137e-06	13	15	15	B1	Heart. atrial appendage (GTEx)	EpiXcan	0.997931	heart_atrial_appendage	0.999981
71	ENSG00000133731	IMPA1	2.28796	0.192043	0.02214	0.116533	0.0611751	0.000179926	0.000821796	63	74	74	B1	Heart. atrial appendage (GTEx)	EpiXcan	0.997931	heart_atrial_appendage	0.999981
72	ENSG00000137288	UQCC2	2.28598	0.276439	0.0222553	0.0629934	0.0597537	0.000234379	0.0010496	37	42	42	B1	Heart. atrial appendage (GTEx)	EpiXcan	0.997931	heart_atrial_appendage	0.999981
73	ENSG00000198133	TMEM229B	2.28464	0.250679	0.0223338	0.0667295	0.153699	5.6793e-10	5.61111e-09	10	13	13	B1	Heart. atrial appendage (GTEx)	EpiXcan	0.997931	heart_atrial_appendage	0.999981
74	ENSG00000136715	SAP130	-2.28036	-0.352206	0.0225863	0.0326956	0.0137828	0.0761314	0.213657	25	36	36	B1	Heart. atrial appendage (GTEx)	EpiXcan	0.997931	heart_atrial_appendage	0.999981
75	ENSG00000174780	SRP72	2.25799	0.283188	0.023946	0.0501603	0.20316	3.52845e-13	4.74188e-12	13	17	17	B1	Heart. atrial appendage (GTEx)	EpiXcan	0.997931	heart_atrial_appendage	0.999981
76	ENSG00000134014	ELP3	2.25774	0.293328	0.0239616	0.0390732	0.290662	9.37435e-19	2.07184e-17	6	11	11	B1	Heart. atrial appendage (GTEx)	EpiXcan	0.997931	heart_atrial_appendage	0.999981
77	ENSG00000146112	PPP1R18	-2.25562	-0.51109	0.0240943	0.0181512	0.0155496	0.0638268	0.182829	12	20	20	B1	Heart. atrial appendage (GTEx)	EpiXcan	0.997931	heart_atrial_appendage	0.999981
78	ENSG00000162927	PUS10	-2.24948	-0.261327	0.0244823	0.0675962	0.0866271	7.14355e-06	4.06989e-05	13	14	14	B1	Heart. atrial appendage (GTEx)	EpiXcan	0.997931	heart_atrial_appendage	0.999981
79	ENSG00000132793	LPIN3	-2.24707	-0.530408	0.0246357	0.0204784	0.110992	3.82799e-07	2.6226e-06	5	8	8	B1	Heart. atrial appendage (GTEx)	EpiXcan	0.997931	heart_atrial_appendage	0.999981
80	ENSG00000140285	FGF7	-2.23959	-0.5134	0.0251174	0.0253342	0.0303968	0.00943188	0.0321677	32	37	37	B1	Heart. atrial appendage (GTEx)	EpiXcan	0.997931	heart_atrial_appendage	0.999981
81	ENSG00000228794	LINC01128	-2.23833	-0.50098	0.0251998	0.0658139	0.156843	8.87378e-10	8.57942e-09	11	18	18	B1	Heart. atrial appendage (GTEx)	EpiXcan	0.997931	heart_atrial_appendage	0.999981
82	ENSG00000103512	NOMO1	2.23759	0.509912	0.0252481	0.0204784	0.17732	9.31694e-12	1.09717e-10	9	13	13	B1	Heart. atrial appendage (GTEx)	EpiXcan	0.997931	heart_atrial_appendage	0.999981
83	ENSG00000135424	ITGA7	-2.23607	-0.631942	0.0253472	0.012432	0.0487229	0.000919747	0.00370494	9	12	12	B1	Heart. atrial appendage (GTEx)	EpiXcan	0.997931	heart_atrial_appendage	0.999981
84	ENSG00000151465	CDC123	2.23268	0.214383	0.0255701	0.0971817	0.0394036	0.00283096	0.01057	72	87	87	B1	Heart. atrial appendage (GTEx)	EpiXcan	0.997931	heart_atrial_appendage	0.999981
85	ENSG00000146243	IRAK1BP1	2.23124	0.264348	0.0256653	0.0862759	0.154575	9.16503e-10	8.85489e-09	42	46	46	B1	Heart. atrial appendage (GTEx)	EpiXcan	0.997931	heart_atrial_appendage	0.999981
86	ENSG00000182109	AL365277.1	-2.22899	-0.309785	0.0258148	0.0567459	0.318898	1.88761e-21	5.14769e-20	15	17	17	B1	Heart. atrial appendage (GTEx)	EpiXcan	0.997931	heart_atrial_appendage	0.999981
87	ENSG00000021762	OSBPL5	-2.22777	-0.383974	0.0258956	0.0393711	0.0725729	5.35328e-05	0.000267664	21	22	22	B1	Heart. atrial appendage (GTEx)	EpiXcan	0.997931	heart_atrial_appendage	0.999981
88	ENSG00000186951	PPARA	2.2183	2.09226	0.0265347	0.00140603	0.0124799	0.0972572	0.264971	2	2	2	B1	Heart. atrial appendage (GTEx)	EpiXcan	0.997931	heart_atrial_appendage	0.999981
89	ENSG00000058866	DGKG	2.21689	0.311736	0.0266305	0.0541874	0.110888	1.84697e-07	1.3163e-06	14	16	16	B1	Heart. atrial appendage (GTEx)	EpiXcan	0.997931	heart_atrial_appendage	0.999981
90	ENSG00000181090	EHMT1	2.21612	0.792843	0.0266836	0.011765	0.0220707	0.0279285	0.0868459	6	8	8	B1	Heart. atrial appendage (GTEx)	EpiXcan	0.997931	heart_atrial_appendage	0.999981
91	ENSG00000134852	CLOCK	2.2126	0.481203	0.0269253	0.0203066	0.0449241	0.00150486	0.00586925	50	59	59	B1	Heart. atrial appendage (GTEx)	EpiXcan	0.997931	heart_atrial_appendage	0.999981
92	ENSG00000184949	FAM227A	-2.21203	-0.397264	0.0269644	0.0320801	0.107206	3.33793e-07	2.29924e-06	17	24	24	B1	Heart. atrial appendage (GTEx)	EpiXcan	0.997931	heart_atrial_appendage	0.999981
93	ENSG00000104408	EIF3E	2.20735	0.358923	0.02729	0.0412708	0.094785	2.7461e-06	1.67617e-05	19	20	20	B1	Heart. atrial appendage (GTEx)	EpiXcan	0.997931	heart_atrial_appendage	0.999981
94	ENSG00000144134	RABL2A	2.20606	1.05184	0.0273795	0.00592127	0.137935	4.42923e-09	3.94179e-08	8	10	10	B1	Heart. atrial appendage (GTEx)	EpiXcan	0.997931	heart_atrial_appendage	0.999981
95	ENSG00000113048	MRPS27	-2.19388	-0.30347	0.0282438	0.0451829	0.0913272	2.85475e-06	1.7387e-05	30	39	39	B1	Heart. atrial appendage (GTEx)	EpiXcan	0.997931	heart_atrial_appendage	0.999981
96	ENSG00000169247	SH3TC2	2.18659	0.141152	0.0287722	0.154188	0.303579	5.52298e-20	1.34143e-18	11	15	15	B1	Heart. atrial appendage (GTEx)	EpiXcan	0.997931	heart_atrial_appendage	0.999981
97	ENSG00000145220	LYAR	-2.18655	-0.110157	0.0287757	0.332976	0.511148	9.22763e-41	9.09117e-39	28	30	30	B1	Heart. atrial appendage (GTEx)	EpiXcan	0.997931	heart_atrial_appendage	0.999981
98	ENSG00000111615	KRR1	-2.18265	-0.30937	0.0290614	0.0348508	0.101478	1.00675e-06	6.53571e-06	6	8	8	B1	Heart. atrial appendage (GTEx)	EpiXcan	0.997931	heart_atrial_appendage	0.999981
99	ENSG00000142252	GEMIN7	2.1809	0.232991	0.0291905	0.07287	0.149377	1.28962e-09	1.22069e-08	7	10	10	B1	Heart. atrial appendage (GTEx)	EpiXcan	0.997931	heart_atrial_appendage	0.999981
100	ENSG00000100201	DDX17	-2.17989	-0.811167	0.0292659	0.00849191	0.0390903	0.00335469	0.0123962	13	21	21	B1	Heart. atrial appendage (GTEx)	EpiXcan	0.997931	heart_atrial_appendage	0.999981
101	ENSG00000170837	GPR27	2.17555	0.181196	0.0295886	0.142458	0.241439	3.59822e-16	6.28453e-15	33	42	42	B1	Heart. atrial appendage (GTEx)	EpiXcan	0.997931	heart_atrial_appendage	0.999981
102	ENSG00000008277	ADAM22	-2.17413	-0.400453	0.0296952	0.0392525	0.0176035	0.0495512	0.14556	31	35	35	B1	Heart. atrial appendage (GTEx)	EpiXcan	0.997931	heart_atrial_appendage	0.999981
103	ENSG00000141971	MVB12A	-2.17342	-1.01487	0.0297484	0.00649806	0.021931	0.0274834	0.0855188	6	7	7	B1	Heart. atrial appendage (GTEx)	EpiXcan	0.997931	heart_atrial_appendage	0.999981
104	ENSG00000102575	ACP5	-2.17278	-0.163118	0.0297969	0.139774	0.0833873	1.27553e-05	7.04768e-05	59	73	73	B1	Heart. atrial appendage (GTEx)	EpiXcan	0.997931	heart_atrial_appendage	0.999981
105	ENSG00000183833	MAATS1	-2.17018	-0.666507	0.0299932	0.00800008	0.0615522	0.000161295	0.000740815	5	6	6	B1	Heart. atrial appendage (GTEx)	EpiXcan	0.997931	heart_atrial_appendage	0.999981
106	ENSG00000149262	INTS4	2.16725	0.364643	0.0302159	0.0281048	0.108206	4.86184e-07	3.29062e-06	21	28	28	B1	Heart. atrial appendage (GTEx)	EpiXcan	0.997931	heart_atrial_appendage	0.999981
107	ENSG00000019485	PRDM11	-2.16223	-0.546495	0.0306004	0.014927	0.0121189	0.100301	0.271835	7	7	7	B1	Heart. atrial appendage (GTEx)	EpiXcan	0.997931	heart_atrial_appendage	0.999981
108	ENSG00000090989	EXOC1	2.16208	0.601396	0.0306117	0.0197347	0.0129559	0.0940281	0.257125	12	14	14	B1	Heart. atrial appendage (GTEx)	EpiXcan	0.997931	heart_atrial_appendage	0.999981
109	ENSG00000106829	TLE4	2.16178	0.2933	0.0306348	0.0558231	0.0150187	0.0684583	0.1947	46	53	53	B1	Heart. atrial appendage (GTEx)	EpiXcan	0.997931	heart_atrial_appendage	0.999981
110	ENSG00000188629	ZNF177	-2.16089	-0.148496	0.0307039	0.197977	0.24309	5.74177e-16	9.88036e-15	46	48	48	B1	Heart. atrial appendage (GTEx)	EpiXcan	0.997931	heart_atrial_appendage	0.999981
111	ENSG00000163807	KIAA1143	2.15975	0.456075	0.0307918	0.0220067	0.0353125	0.00481781	0.017247	43	54	54	B1	Heart. atrial appendage (GTEx)	EpiXcan	0.997931	heart_atrial_appendage	0.999981
112	ENSG00000198121	LPAR1	-2.15871	-0.298832	0.0308725	0.0436541	0.0660421	6.13676e-05	0.000303369	24	30	30	B1	Heart. atrial appendage (GTEx)	EpiXcan	0.997931	heart_atrial_appendage	0.999981
113	ENSG00000163945	UVSSA	-2.15406	-0.145442	0.0312358	0.245773	0.511382	2.83546e-42	3.27835e-40	16	25	25	B1	Heart. atrial appendage (GTEx)	EpiXcan	0.997931	heart_atrial_appendage	0.999981
114	ENSG00000179698	WDR97	-2.15392	-0.198766	0.0312464	0.137175	0.262331	8.09234e-17	1.50348e-15	19	24	24	B1	Heart. atrial appendage (GTEx)	EpiXcan	0.997931	heart_atrial_appendage	0.999981
115	ENSG00000188171	ZNF626	-2.15273	-0.64896	0.0313399	0.0135339	0.0121715	0.0993881	0.269936	18	23	23	B1	Heart. atrial appendage (GTEx)	EpiXcan	0.997931	heart_atrial_appendage	0.999981
116	ENSG00000143028	SYPL2	-2.14154	-0.184443	0.0322303	0.111577	0.283227	1.24307e-18	2.71017e-17	26	32	32	B1	Heart. atrial appendage (GTEx)	EpiXcan	0.997931	heart_atrial_appendage	0.999981
117	ENSG00000139921	TMX1	2.13118	0.248187	0.0330747	0.0762215	0.104618	5.80097e-07	3.88304e-06	31	34	34	B1	Heart. atrial appendage (GTEx)	EpiXcan	0.997931	heart_atrial_appendage	0.999981
118	ENSG00000204977	TRIM13	-2.13107	-0.242694	0.0330836	0.0631845	0.06143	0.000141452	0.000656794	33	36	36	B1	Heart. atrial appendage (GTEx)	EpiXcan	0.997931	heart_atrial_appendage	0.999981
119	ENSG00000103544	C16orf62	2.12543	0.253139	0.0335509	0.0613829	0.0247784	0.0187751	0.0605493	27	36	36	B1	Heart. atrial appendage (GTEx)	EpiXcan	0.997931	heart_atrial_appendage	0.999981
120	ENSG00000177697	CD151	-2.12504	-0.116429	0.0335836	0.260241	0.439548	1.49694e-32	8.91156e-31	24	31	31	B1	Heart. atrial appendage (GTEx)	EpiXcan	0.997931	heart_atrial_appendage	0.999981
121	ENSG00000227057	WDR46	2.12248	0.232563	0.0337977	0.067881	0.0699476	5.18738e-05	0.000260486	20	26	26	B1	Heart. atrial appendage (GTEx)	EpiXcan	0.997931	heart_atrial_appendage	0.999981
122	ENSG00000127616	SMARCA4	-2.12121	-0.727367	0.0339039	0.00701944	0.035709	0.00488187	0.0174364	7	7	7	B1	Heart. atrial appendage (GTEx)	EpiXcan	0.997931	heart_atrial_appendage	0.999981
123	ENSG00000081803	CADPS2	2.11878	0.208523	0.0341094	0.0864025	0.119167	4.78142e-08	3.67539e-07	20	22	22	B1	Heart. atrial appendage (GTEx)	EpiXcan	0.997931	heart_atrial_appendage	0.999981
124	ENSG00000134884	ARGLU1	-2.1175	-0.162225	0.0342171	0.125896	0.0394656	0.00252713	0.00951669	88	106	106	B1	Heart. atrial appendage (GTEx)	EpiXcan	0.997931	heart_atrial_appendage	0.999981
125	ENSG00000075643	MOCOS	2.11336	1.14111	0.0345698	0.00281051	0.0445303	0.0012678	0.00500041	9	13	13	B1	Heart. atrial appendage (GTEx)	EpiXcan	0.997931	heart_atrial_appendage	0.999981
126	ENSG00000197016	ZNF470	-2.11266	-0.2648	0.0346302	0.0709373	0.0719125	3.90468e-05	0.000201129	29	35	35	B1	Heart. atrial appendage (GTEx)	EpiXcan	0.997931	heart_atrial_appendage	0.999981
127	ENSG00000170160	CCDC144A	-2.10994	-0.231389	0.0348638	0.100605	0.0467298	0.00113905	0.00452321	50	62	62	B1	Heart. atrial appendage (GTEx)	EpiXcan	0.997931	heart_atrial_appendage	0.999981
128	ENSG00000143622	RIT1	2.10992	2.4925	0.0348649	0.000527332	0.0953838	2.30776e-06	1.42856e-05	3	7	7	B1	Heart. atrial appendage (GTEx)	EpiXcan	0.997931	heart_atrial_appendage	0.999981
129	ENSG00000196912	ANKRD36B	2.10822	0.247272	0.0350124	0.0890144	0.195614	7.30113e-13	9.55499e-12	11	12	12	B1	Heart. atrial appendage (GTEx)	EpiXcan	0.997931	heart_atrial_appendage	0.999981
130	ENSG00000087301	TXNDC16	-2.10479	-0.2118	0.0353096	0.0797131	0.199195	1.43698e-12	1.82592e-11	24	28	28	B1	Heart. atrial appendage (GTEx)	EpiXcan	0.997931	heart_atrial_appendage	0.999981
131	ENSG00000143753	DEGS1	2.09916	0.443748	0.035803	0.0200005	0.0758809	2.72096e-05	0.00014343	6	9	9	B1	Heart. atrial appendage (GTEx)	EpiXcan	0.997931	heart_atrial_appendage	0.999981
132	ENSG00000136888	ATP6V1G1	2.09675	0.48813	0.0360155	0.0114042	0.0312227	0.00835989	0.0287783	25	30	30	B1	Heart. atrial appendage (GTEx)	EpiXcan	0.997931	heart_atrial_appendage	0.999981
