## Supplementary Appendix 5 for "IL10RB as a key regulator of COVID-19 host susceptibility and severity" (part 25 of 40)

### Sheet: Heart. atrial appendage (GTEx) (continued)
	gene	gene_name	zscore	effect_size	pvalue	var_g	pred_perf_r2	pred_perf_pval	pred_perf_qval	n_snps_used	n_snps_in_cov	n_snps_in_model	gwas	tissue	method	gwas_fdr	Tissue.keyword	fdr_all
133	ENSG00000242110	AMACR	2.09639	0.105771	0.0360474	0.391627	0.543134	7.85164e-44	1.08757e-41	31	34	34	B1	Heart. atrial appendage (GTEx)	EpiXcan	0.997931	heart_atrial_appendage	0.999981
134	ENSG00000262576	PCDHGA4	2.08474	0.21389	0.037093	0.0536191	0.0310774	0.00877464	0.0301023	29	36	36	B1	Heart. atrial appendage (GTEx)	EpiXcan	0.997931	heart_atrial_appendage	0.999981
135	ENSG00000177311	ZBTB38	-2.08125	-2.14282	0.0374111	0.000961649	0.0224359	0.024294	0.0765651	7	10	10	B1	Heart. atrial appendage (GTEx)	EpiXcan	0.997931	heart_atrial_appendage	0.999981
136	ENSG00000198182	ZNF607	-2.08032	-0.235472	0.037496	0.0677615	0.109668	4.60637e-07	3.12224e-06	20	20	20	B1	Heart. atrial appendage (GTEx)	EpiXcan	0.997931	heart_atrial_appendage	0.999981
137	ENSG00000151148	UBE3B	-2.07853	-0.302407	0.0376606	0.0358059	0.0229916	0.0233322	0.0738169	6	8	8	B1	Heart. atrial appendage (GTEx)	EpiXcan	0.997931	heart_atrial_appendage	0.999981
138	ENSG00000182858	ALG12	2.07763	0.218096	0.0377435	0.0725049	0.0924045	3.15234e-06	1.9108e-05	19	27	27	B1	Heart. atrial appendage (GTEx)	EpiXcan	0.997931	heart_atrial_appendage	0.999981
139	ENSG00000129295	LRRC6	-2.07735	-0.340411	0.0377695	0.0363026	0.0413442	0.00245399	0.00926121	35	40	40	B1	Heart. atrial appendage (GTEx)	EpiXcan	0.997931	heart_atrial_appendage	0.999981
140	ENSG00000008283	CYB561	2.06737	0.674048	0.0386995	0.011018	0.0486927	0.00101042	0.00404224	11	14	14	B1	Heart. atrial appendage (GTEx)	EpiXcan	0.997931	heart_atrial_appendage	0.999981
141	ENSG00000157224	CLDN12	2.05641	2.65249	0.0397432	0.000679121	0.0398235	0.00278538	0.0104135	9	13	13	B1	Heart. atrial appendage (GTEx)	EpiXcan	0.997931	heart_atrial_appendage	0.999981
142	ENSG00000178927	C17orf62	2.05587	0.303417	0.0397946	0.0605631	0.0351665	0.00513189	0.0182731	26	32	32	B1	Heart. atrial appendage (GTEx)	EpiXcan	0.997931	heart_atrial_appendage	0.999981
143	ENSG00000197563	PIGN	-2.05565	-0.284129	0.0398163	0.0318301	0.094267	1.65948e-06	1.04577e-05	33	38	38	B1	Heart. atrial appendage (GTEx)	EpiXcan	0.997931	heart_atrial_appendage	0.999981
144	ENSG00000197535	MYO5A	2.05528	0.552672	0.0398516	0.0135234	0.0109085	0.123893	0.326289	10	12	12	B1	Heart. atrial appendage (GTEx)	EpiXcan	0.997931	heart_atrial_appendage	0.999981
145	ENSG00000231925	TAPBP	2.05019	0.259131	0.040346	0.0602858	0.136826	1.10312e-08	9.25221e-08	11	12	12	B1	Heart. atrial appendage (GTEx)	EpiXcan	0.997931	heart_atrial_appendage	0.999981
146	ENSG00000117533	VAMP4	-2.04505	-0.509334	0.0408501	0.0134539	0.0137846	0.0816376	0.226924	15	17	17	B1	Heart. atrial appendage (GTEx)	EpiXcan	0.997931	heart_atrial_appendage	0.999981
147	ENSG00000142949	PTPRF	2.04359	0.325485	0.0409943	0.0287376	0.0736262	4.54752e-05	0.00023034	7	10	10	B1	Heart. atrial appendage (GTEx)	EpiXcan	0.997931	heart_atrial_appendage	0.999981
148	ENSG00000155380	SLC16A1	2.04306	0.763207	0.0410464	0.00906338	0.0585974	0.000228361	0.00102528	3	4	4	B1	Heart. atrial appendage (GTEx)	EpiXcan	0.997931	heart_atrial_appendage	0.999981
149	ENSG00000135636	DYSF	-2.03991	-1.57264	0.0413597	0.00244098	0.0136269	0.0862579	0.238299	6	7	7	B1	Heart. atrial appendage (GTEx)	EpiXcan	0.997931	heart_atrial_appendage	0.999981
150	ENSG00000233621	LINC01137	-2.0347	-0.136425	0.0418807	0.214517	0.460152	1.07097e-34	7.30869e-33	15	18	18	B1	Heart. atrial appendage (GTEx)	EpiXcan	0.997931	heart_atrial_appendage	0.999981
151	ENSG00000165097	KDM1B	-2.03458	-0.162212	0.0418929	0.147863	0.211818	1.81717e-13	2.5321e-12	53	58	58	B1	Heart. atrial appendage (GTEx)	EpiXcan	0.997931	heart_atrial_appendage	0.999981
152	ENSG00000186283	TOR3A	-2.03329	-0.373951	0.0420235	0.031368	0.10797	6.30717e-07	4.19778e-06	24	29	29	B1	Heart. atrial appendage (GTEx)	EpiXcan	0.997931	heart_atrial_appendage	0.999981
153	ENSG00000165568	AKR1E2	-2.02594	-0.251313	0.0427706	0.0517168	0.0944068	2.98492e-06	1.81482e-05	18	25	25	B1	Heart. atrial appendage (GTEx)	EpiXcan	0.997931	heart_atrial_appendage	0.999981
154	ENSG00000007312	CD79B	-2.02053	-0.336499	0.0433286	0.0302316	0.136505	9.65822e-09	8.15933e-08	8	9	9	B1	Heart. atrial appendage (GTEx)	EpiXcan	0.997931	heart_atrial_appendage	0.999981
155	ENSG00000120645	IQSEC3	-2.01394	-0.292037	0.0440159	0.0418415	0.159301	4.42241e-10	4.41295e-09	23	36	36	B1	Heart. atrial appendage (GTEx)	EpiXcan	0.997931	heart_atrial_appendage	0.999981
156	ENSG00000065833	ME1	-2.01308	-0.210495	0.0441061	0.084021	0.118902	3.00475e-08	2.36959e-07	43	49	49	B1	Heart. atrial appendage (GTEx)	EpiXcan	0.997931	heart_atrial_appendage	0.999981
157	ENSG00000164440	TXLNB	-2.00947	-0.648071	0.0444874	0.00718751	0.01866	0.0448562	0.133462	8	11	11	B1	Heart. atrial appendage (GTEx)	EpiXcan	0.997931	heart_atrial_appendage	0.999981
158	ENSG00000071462	BUD23	-2.00401	-0.317122	0.0450691	0.0442313	0.0138848	0.081135	0.225689	13	15	15	B1	Heart. atrial appendage (GTEx)	EpiXcan	0.997931	heart_atrial_appendage	0.999981
159	ENSG00000165699	TSC1	-2.00053	-0.235113	0.0454429	0.057108	0.0400254	0.00230209	0.00873508	35	47	47	B1	Heart. atrial appendage (GTEx)	EpiXcan	0.997931	heart_atrial_appendage	0.999981
160	ENSG00000112852	PCDHB2	-1.99929	-0.193844	0.0455772	0.0923075	0.122952	3.16435e-08	2.48844e-07	33	40	40	B1	Heart. atrial appendage (GTEx)	EpiXcan	0.997931	heart_atrial_appendage	0.999981
161	ENSG00000186715	MST1L	-1.99921	-0.399915	0.045586	0.0302212	0.319855	3.95811e-21	1.0608e-19	18	31	31	B1	Heart. atrial appendage (GTEx)	EpiXcan	0.997931	heart_atrial_appendage	0.999981
162	ENSG00000127081	ZNF484	1.99878	0.342981	0.045632	0.0320969	0.0252227	0.0172751	0.0560738	24	27	27	B1	Heart. atrial appendage (GTEx)	EpiXcan	0.997931	heart_atrial_appendage	0.999981
163	ENSG00000188747	NOXA1	-1.99801	-0.17177	0.0457158	0.0935095	0.234736	3.98804e-15	6.3473e-14	9	12	12	B1	Heart. atrial appendage (GTEx)	EpiXcan	0.997931	heart_atrial_appendage	0.999981
164	ENSG00000254473	AL354920.1	1.99397	0.451366	0.0461555	0.0216377	0.190731	5.14475e-12	6.25326e-11	16	18	18	B1	Heart. atrial appendage (GTEx)	EpiXcan	0.997931	heart_atrial_appendage	0.999981
165	ENSG00000108666	C17orf75	-1.99025	-0.312742	0.0465634	0.0478667	0.0840073	1.11215e-05	6.18647e-05	11	13	13	B1	Heart. atrial appendage (GTEx)	EpiXcan	0.997931	heart_atrial_appendage	0.999981
166	ENSG00000123106	CCDC91	-1.98975	-0.366083	0.0466189	0.0365017	0.0557575	0.000359451	0.00156026	65	79	79	B1	Heart. atrial appendage (GTEx)	EpiXcan	0.997931	heart_atrial_appendage	0.999981
167	ENSG00000166913	YWHAB	1.98891	0.313161	0.0467117	0.0410587	0.0298429	0.00916481	0.0313486	27	32	32	B1	Heart. atrial appendage (GTEx)	EpiXcan	0.997931	heart_atrial_appendage	0.999981
168	ENSG00000077684	JADE1	1.9878	0.735439	0.0468338	0.00689725	0.0189702	0.0420524	0.125815	6	8	8	B1	Heart. atrial appendage (GTEx)	EpiXcan	0.997931	heart_atrial_appendage	0.999981
169	ENSG00000099956	SMARCB1	-1.98457	-0.162759	0.0471926	0.131049	0.199829	2.93349e-13	3.99995e-12	59	69	69	B1	Heart. atrial appendage (GTEx)	EpiXcan	0.997931	heart_atrial_appendage	0.999981
170	ENSG00000168807	SNTB2	-1.97942	-0.301759	0.0477692	0.0489538	0.0819321	1.3638e-05	7.49391e-05	25	34	34	B1	Heart. atrial appendage (GTEx)	EpiXcan	0.997931	heart_atrial_appendage	0.999981
171	ENSG00000104833	TUBB4A	-1.97791	-0.731675	0.047939	0.0156904	0.0515265	0.00060369	0.00251883	10	13	13	B1	Heart. atrial appendage (GTEx)	EpiXcan	0.997931	heart_atrial_appendage	0.999981
172	ENSG00000174938	SEZ6L2	-1.97625	-0.597508	0.0481268	0.0166515	0.0220568	0.0253715	0.0795847	10	10	10	B1	Heart. atrial appendage (GTEx)	EpiXcan	0.997931	heart_atrial_appendage	0.999981
173	ENSG00000163938	GNL3	1.97261	0.246371	0.0485398	0.097778	0.0430445	0.001888	0.00725196	46	58	58	B1	Heart. atrial appendage (GTEx)	EpiXcan	0.997931	heart_atrial_appendage	0.999981
174	ENSG00000269190	FBXO17	1.97221	0.202723	0.0485862	0.0877283	0.106107	6.02562e-07	4.01995e-06	24	28	28	B1	Heart. atrial appendage (GTEx)	EpiXcan	0.997931	heart_atrial_appendage	0.999981
175	ENSG00000004468	CD38	-1.97033	-0.272913	0.0488004	0.0530198	0.0623177	0.000128743	0.00060258	14	15	15	B1	Heart. atrial appendage (GTEx)	EpiXcan	0.997931	heart_atrial_appendage	0.999981
176	ENSG00000086730	LAT2	-1.96828	-0.355139	0.0490359	0.0242215	0.0215907	0.0269938	0.0841827	10	11	11	B1	Heart. atrial appendage (GTEx)	EpiXcan	0.997931	heart_atrial_appendage	0.999981
177	ENSG00000134215	VAV3	-1.96669	-0.323456	0.0492187	0.0256606	0.0705363	6.66907e-05	0.000328176	12	16	16	B1	Heart. atrial appendage (GTEx)	EpiXcan	0.997931	heart_atrial_appendage	0.999981
178	ENSG00000185591	SP1	-1.96459	-0.421335	0.0494617	0.01711	0.143116	2.70974e-09	2.48714e-08	21	25	25	B1	Heart. atrial appendage (GTEx)	EpiXcan	0.997931	heart_atrial_appendage	0.999981
179	ENSG00000196313	POM121	-1.96293	-4.04801	0.0496539	0.00027815	0.0208785	0.0318451	0.0978957	2	7	7	B1	Heart. atrial appendage (GTEx)	EpiXcan	0.997931	heart_atrial_appendage	0.999981
180	ENSG00000103184	SEC14L5	-1.96248	-0.467517	0.049707	0.0215243	0.179013	8.20753e-12	9.74656e-11	5	8	8	B1	Heart. atrial appendage (GTEx)	EpiXcan	0.997931	heart_atrial_appendage	0.999981
181	ENSG00000139278	GLIPR1	-1.95887	-0.240701	0.0501276	0.0465496	0.0717766	4.65456e-05	0.000235335	39	45	45	B1	Heart. atrial appendage (GTEx)	EpiXcan	0.997931	heart_atrial_appendage	0.999981
182	ENSG00000258655	ARHGAP5-AS1	1.95857	0.393298	0.0501637	0.0300577	0.0442791	0.00161652	0.0062698	16	19	19	B1	Heart. atrial appendage (GTEx)	EpiXcan	0.997931	heart_atrial_appendage	0.999981
183	ENSG00000259820	AC083843.2	-1.95821	-0.335076	0.0502056	0.0380276	0.0687149	8.20675e-05	0.000397275	14	14	14	B1	Heart. atrial appendage (GTEx)	EpiXcan	0.997931	heart_atrial_appendage	0.999981
184	ENSG00000273253	AL022328.4	1.95609	0.115832	0.0504545	0.269485	0.36143	1.56545e-24	5.40757e-23	26	29	29	B1	Heart. atrial appendage (GTEx)	EpiXcan	0.997931	heart_atrial_appendage	0.999981
185	ENSG00000166275	BORCS7	1.95368	0.115411	0.0507392	0.212988	0.358735	6.10812e-26	2.31579e-24	36	43	43	B1	Heart. atrial appendage (GTEx)	EpiXcan	0.997931	heart_atrial_appendage	0.999981
186	ENSG00000189157	FAM47E	1.95263	0.238395	0.0508638	0.0483323	0.124074	3.63851e-08	2.8358e-07	22	23	23	B1	Heart. atrial appendage (GTEx)	EpiXcan	0.997931	heart_atrial_appendage	0.999981
187	ENSG00000109743	BST1	-1.9495	-0.417104	0.0512362	0.0231633	0.0788025	2.23375e-05	0.000119048	16	24	24	B1	Heart. atrial appendage (GTEx)	EpiXcan	0.997931	heart_atrial_appendage	0.999981
188	ENSG00000229358	DPY19L1P1	-1.944	-0.343543	0.0518954	0.0405813	0.0550409	0.000460056	0.00196525	75	95	95	B1	Heart. atrial appendage (GTEx)	EpiXcan	0.997931	heart_atrial_appendage	0.999981
189	ENSG00000079337	RAPGEF3	-1.93857	-0.205037	0.052554	0.0729151	0.110587	3.03978e-07	2.10631e-06	14	15	15	B1	Heart. atrial appendage (GTEx)	EpiXcan	0.997931	heart_atrial_appendage	0.999981
190	ENSG00000196187	TMEM63A	-1.93503	-0.20963	0.0529867	0.0888478	0.131713	1.44348e-08	1.19475e-07	19	21	21	B1	Heart. atrial appendage (GTEx)	EpiXcan	0.997931	heart_atrial_appendage	0.999981
191	ENSG00000160712	IL6R	1.92825	0.537016	0.0538242	0.017011	0.011449	0.113033	0.301665	24	32	32	B1	Heart. atrial appendage (GTEx)	EpiXcan	0.997931	heart_atrial_appendage	0.999981
192	ENSG00000122756	CNTFR	1.92812	0.200997	0.0538404	0.0911411	0.0241158	0.0221599	0.0704917	44	47	47	B1	Heart. atrial appendage (GTEx)	EpiXcan	0.997931	heart_atrial_appendage	0.999981
193	ENSG00000134987	WDR36	-1.92648	-0.374097	0.0540447	0.018141	0.0313145	0.00841467	0.0289597	8	10	10	B1	Heart. atrial appendage (GTEx)	EpiXcan	0.997931	heart_atrial_appendage	0.999981
194	ENSG00000119383	PTPA	1.92527	0.274421	0.0541954	0.0699666	0.140556	4.75294e-09	4.21646e-08	9	9	9	B1	Heart. atrial appendage (GTEx)	EpiXcan	0.997931	heart_atrial_appendage	0.999981
195	ENSG00000269867	AC010326.3	-1.92484	-0.208701	0.0542491	0.0980888	0.0494973	0.000901665	0.00364038	59	74	74	B1	Heart. atrial appendage (GTEx)	EpiXcan	0.997931	heart_atrial_appendage	0.999981
196	ENSG00000185963	BICD2	1.92094	0.308761	0.0547394	0.0471686	0.042385	0.00174861	0.00674655	22	32	32	B1	Heart. atrial appendage (GTEx)	EpiXcan	0.997931	heart_atrial_appendage	0.999981
197	ENSG00000135097	MSI1	1.91948	0.225349	0.0549233	0.103726	0.0201757	0.0336949	0.102855	42	50	50	B1	Heart. atrial appendage (GTEx)	EpiXcan	0.997931	heart_atrial_appendage	0.999981
198	ENSG00000108823	SGCA	-1.91943	-0.230094	0.0549304	0.0494272	0.01065	0.118812	0.314927	32	42	42	B1	Heart. atrial appendage (GTEx)	EpiXcan	0.997931	heart_atrial_appendage	0.999981
199	ENSG00000214435	AS3MT	1.91509	0.206043	0.0554814	0.0657027	0.227719	1.66645e-14	2.52312e-13	17	18	18	B1	Heart. atrial appendage (GTEx)	EpiXcan	0.997931	heart_atrial_appendage	0.999981
200	ENSG00000131943	C19orf12	1.91476	0.37456	0.0555225	0.0270989	0.0190038	0.0416625	0.124782	9	14	14	B1	Heart. atrial appendage (GTEx)	EpiXcan	0.997931	heart_atrial_appendage	0.999981
201	ENSG00000171763	SPATA5L1	1.90539	0.228856	0.05673	0.0490666	0.157302	3.83459e-10	3.85664e-09	14	19	19	B1	Heart. atrial appendage (GTEx)	EpiXcan	0.997931	heart_atrial_appendage	0.999981
202	ENSG00000204623	ZNRD1ASP	1.90266	0.435726	0.0570852	0.0177909	0.0446407	0.00144158	0.00563503	6	9	9	B1	Heart. atrial appendage (GTEx)	EpiXcan	0.997931	heart_atrial_appendage	0.999981
203	ENSG00000072210	ALDH3A2	-1.90219	-0.683102	0.0571468	0.00563593	0.0165235	0.058485	0.169051	10	10	10	B1	Heart. atrial appendage (GTEx)	EpiXcan	0.997931	heart_atrial_appendage	0.999981
204	ENSG00000143437	ARNT	-1.90032	-0.417188	0.057391	0.0192919	0.091639	2.60341e-06	1.59604e-05	6	9	9	B1	Heart. atrial appendage (GTEx)	EpiXcan	0.997931	heart_atrial_appendage	0.999981
205	ENSG00000127920	GNG11	1.89833	0.291334	0.0576522	0.0490186	0.0953012	1.56427e-06	9.87996e-06	39	47	47	B1	Heart. atrial appendage (GTEx)	EpiXcan	0.997931	heart_atrial_appendage	0.999981
206	ENSG00000269293	ZSCAN16-AS1	1.89831	0.309802	0.0576548	0.032215	0.0986021	4.91671e-07	3.32133e-06	14	17	17	B1	Heart. atrial appendage (GTEx)	EpiXcan	0.997931	heart_atrial_appendage	0.999981
207	ENSG00000110841	PPFIBP1	1.89831	0.8222	0.0576559	0.00770602	0.0594726	0.000229202	0.00102839	2	2	2	B1	Heart. atrial appendage (GTEx)	EpiXcan	0.997931	heart_atrial_appendage	0.999981
208	ENSG00000171747	LGALS4	-1.89678	-0.359578	0.0578564	0.0236329	0.0107505	0.123212	0.324926	28	34	34	B1	Heart. atrial appendage (GTEx)	EpiXcan	0.997931	heart_atrial_appendage	0.999981
209	ENSG00000059691	GATB	-1.89665	-0.2001	0.0578745	0.07507	0.131644	1.00872e-08	8.49605e-08	34	45	45	B1	Heart. atrial appendage (GTEx)	EpiXcan	0.997931	heart_atrial_appendage	0.999981
210	ENSG00000170892	TSEN34	1.89287	0.304008	0.0583756	0.0405667	0.11625	1.41992e-07	1.02713e-06	17	29	29	B1	Heart. atrial appendage (GTEx)	EpiXcan	0.997931	heart_atrial_appendage	0.999981
211	ENSG00000007062	PROM1	-1.89188	-0.169016	0.0585068	0.0903152	0.0954928	3.12968e-06	1.89871e-05	43	54	54	B1	Heart. atrial appendage (GTEx)	EpiXcan	0.997931	heart_atrial_appendage	0.999981
212	ENSG00000159110	IFNAR2	1.8873	0.452516	0.0591201	0.0226791	0.0582315	0.000247275	0.00110171	20	21	21	B1	Heart. atrial appendage (GTEx)	EpiXcan	0.997931	heart_atrial_appendage	0.999981
213	ENSG00000225151	GOLGA2P7	-1.88056	-0.107779	0.0600313	0.31383	0.51519	6.1673e-40	5.60263e-38	36	47	47	B1	Heart. atrial appendage (GTEx)	EpiXcan	0.997931	heart_atrial_appendage	0.999981
214	ENSG00000169020	ATP5I	1.88017	0.233154	0.0600854	0.0633897	0.0166742	0.0567749	0.16472	48	53	53	B1	Heart. atrial appendage (GTEx)	EpiXcan	0.997931	heart_atrial_appendage	0.999981
215	ENSG00000123191	ATP7B	1.87595	0.161919	0.0606617	0.112898	0.0942448	1.83009e-06	1.14966e-05	54	62	62	B1	Heart. atrial appendage (GTEx)	EpiXcan	0.997931	heart_atrial_appendage	0.999981
216	ENSG00000224287	MSL3P1	-1.87507	-0.186768	0.0607825	0.0814778	0.122859	5.16452e-08	3.9525e-07	18	20	20	B1	Heart. atrial appendage (GTEx)	EpiXcan	0.997931	heart_atrial_appendage	0.999981
217	ENSG00000170891	CYTL1	1.87282	0.522509	0.0610938	0.0117799	0.0493581	0.000733023	0.00301263	6	15	15	B1	Heart. atrial appendage (GTEx)	EpiXcan	0.997931	heart_atrial_appendage	0.999981
218	ENSG00000124226	RNF114	1.86813	0.370687	0.0617439	0.0216297	0.125372	3.79266e-08	2.94938e-07	23	25	25	B1	Heart. atrial appendage (GTEx)	EpiXcan	0.997931	heart_atrial_appendage	0.999981
219	ENSG00000242616	GNG10	-1.86269	-0.142814	0.0625056	0.14794	0.308624	3.87183e-20	9.55324e-19	25	31	31	B1	Heart. atrial appendage (GTEx)	EpiXcan	0.997931	heart_atrial_appendage	0.999981
220	ENSG00000137274	BPHL	1.86228	0.229501	0.0625643	0.0954077	0.266036	1.8184e-17	3.59314e-16	8	15	15	B1	Heart. atrial appendage (GTEx)	EpiXcan	0.997931	heart_atrial_appendage	0.999981
221	ENSG00000105355	PLIN3	-1.86036	-0.268012	0.0628349	0.0641708	0.128706	2.51363e-08	2.01292e-07	39	45	45	B1	Heart. atrial appendage (GTEx)	EpiXcan	0.997931	heart_atrial_appendage	0.999981
222	ENSG00000221963	APOL6	1.85789	0.306019	0.0631841	0.039085	0.135024	1.41204e-08	1.17168e-07	23	31	31	B1	Heart. atrial appendage (GTEx)	EpiXcan	0.997931	heart_atrial_appendage	0.999981
223	ENSG00000153339	TRAPPC8	-1.85073	-0.347918	0.064209	0.0194422	0.0224406	0.0260959	0.0816006	15	17	17	B1	Heart. atrial appendage (GTEx)	EpiXcan	0.997931	heart_atrial_appendage	0.999981
224	ENSG00000186088	GSAP	1.85025	0.500371	0.0642769	0.012379	0.0573514	0.00035137	0.0015285	8	10	10	B1	Heart. atrial appendage (GTEx)	EpiXcan	0.997931	heart_atrial_appendage	0.999981
225	ENSG00000164949	GEM	-1.84958	-0.351711	0.0643745	0.0167755	0.0675648	9.43527e-05	0.000451509	6	10	10	B1	Heart. atrial appendage (GTEx)	EpiXcan	0.997931	heart_atrial_appendage	0.999981
226	ENSG00000240859	AC093627.4	-1.84863	-0.29979	0.0645109	0.0396947	0.136092	7.99879e-09	6.85681e-08	15	18	18	B1	Heart. atrial appendage (GTEx)	EpiXcan	0.997931	heart_atrial_appendage	0.999981
227	ENSG00000137364	TPMT	-1.84706	-0.179092	0.0647385	0.122506	0.186209	9.54198e-12	1.1199e-10	22	25	25	B1	Heart. atrial appendage (GTEx)	EpiXcan	0.997931	heart_atrial_appendage	0.999981
228	ENSG00000124212	PTGIS	1.84692	0.993988	0.0647591	0.00448254	0.0104325	0.129943	0.339477	8	10	10	B1	Heart. atrial appendage (GTEx)	EpiXcan	0.997931	heart_atrial_appendage	0.999981
229	ENSG00000254685	FPGT	1.84609	0.16066	0.0648791	0.117925	0.219808	6.66563e-14	9.64346e-13	17	18	18	B1	Heart. atrial appendage (GTEx)	EpiXcan	0.997931	heart_atrial_appendage	0.999981
230	ENSG00000103249	CLCN7	-1.84393	-0.234472	0.0651929	0.0422466	0.135356	8.57464e-09	7.30758e-08	12	17	17	B1	Heart. atrial appendage (GTEx)	EpiXcan	0.997931	heart_atrial_appendage	0.999981
231	ENSG00000173193	PARP14	1.84381	0.203548	0.0652102	0.0657809	0.138315	8.32266e-09	7.1083e-08	34	39	39	B1	Heart. atrial appendage (GTEx)	EpiXcan	0.997931	heart_atrial_appendage	0.999981
232	ENSG00000002016	RAD52	-1.83859	-0.168769	0.0659753	0.121943	0.179569	3.52814e-11	3.91425e-10	23	29	29	B1	Heart. atrial appendage (GTEx)	EpiXcan	0.997931	heart_atrial_appendage	0.999981
233	ENSG00000182054	IDH2	-1.83496	-0.573633	0.0665122	0.0128967	0.0928698	3.94844e-06	2.34459e-05	10	14	14	B1	Heart. atrial appendage (GTEx)	EpiXcan	0.997931	heart_atrial_appendage	0.999981
234	ENSG00000253540	FAM86HP	-1.83469	-0.229212	0.066551	0.0518397	0.0528195	0.000560098	0.00235167	26	30	30	B1	Heart. atrial appendage (GTEx)	EpiXcan	0.997931	heart_atrial_appendage	0.999981
235	ENSG00000205307	SAP25	-1.83445	-0.149186	0.0665879	0.154575	0.21613	1.2478e-13	1.77406e-12	29	32	32	B1	Heart. atrial appendage (GTEx)	EpiXcan	0.997931	heart_atrial_appendage	0.999981
236	ENSG00000166451	CENPN	-1.82993	-0.207377	0.067261	0.0858837	0.163817	3.21544e-10	3.26444e-09	58	77	77	B1	Heart. atrial appendage (GTEx)	EpiXcan	0.997931	heart_atrial_appendage	0.999981
237	ENSG00000106853	PTGR1	-1.82885	-0.113643	0.0674217	0.187827	0.29584	1.95303e-19	4.54623e-18	43	49	49	B1	Heart. atrial appendage (GTEx)	EpiXcan	0.997931	heart_atrial_appendage	0.999981
238	ENSG00000038219	BOD1L1	1.82688	0.390746	0.0677182	0.0200282	0.0478919	0.00105588	0.00421442	10	10	10	B1	Heart. atrial appendage (GTEx)	EpiXcan	0.997931	heart_atrial_appendage	0.999981
239	ENSG00000138650	PCDH10	-1.82362	-0.318218	0.0682102	0.0315578	0.0123592	0.100238	0.271743	54	67	67	B1	Heart. atrial appendage (GTEx)	EpiXcan	0.997931	heart_atrial_appendage	0.999981
240	ENSG00000187815	ZFP69	1.82179	0.364954	0.0684874	0.0274857	0.18818	7.14583e-12	8.54445e-11	19	20	20	B1	Heart. atrial appendage (GTEx)	EpiXcan	0.997931	heart_atrial_appendage	0.999981
241	ENSG00000165476	REEP3	-1.8208	-0.187187	0.0686373	0.0819557	0.0260655	0.0131232	0.0436509	55	63	63	B1	Heart. atrial appendage (GTEx)	EpiXcan	0.997931	heart_atrial_appendage	0.999981
242	ENSG00000229891	LINC01315	-1.8193	-0.337859	0.0688655	0.0262979	0.0707729	5.92696e-05	0.000293308	12	17	17	B1	Heart. atrial appendage (GTEx)	EpiXcan	0.997931	heart_atrial_appendage	0.999981
243	ENSG00000154719	MRPL39	1.81908	0.253782	0.0689	0.0423888	0.027922	0.0133696	0.0444171	35	44	44	B1	Heart. atrial appendage (GTEx)	EpiXcan	0.997931	heart_atrial_appendage	0.999981
244	ENSG00000168803	ADAL	-1.81792	-0.209018	0.0690769	0.0440946	0.218233	1.4024e-13	1.98579e-12	6	9	9	B1	Heart. atrial appendage (GTEx)	EpiXcan	0.997931	heart_atrial_appendage	0.999981
245	ENSG00000058091	CDK14	-1.81704	-2.18231	0.0692111	0.000970288	0.0102595	0.136399	0.352982	2	2	2	B1	Heart. atrial appendage (GTEx)	EpiXcan	0.997931	heart_atrial_appendage	0.999981
246	ENSG00000137573	SULF1	-1.81628	-0.245501	0.0693278	0.0435719	0.0286962	0.0118044	0.0396309	58	70	70	B1	Heart. atrial appendage (GTEx)	EpiXcan	0.997931	heart_atrial_appendage	0.999981
247	ENSG00000231259	AC125232.1	1.81225	0.144557	0.0699475	0.260834	0.4077	1.19771e-28	5.49374e-27	12	15	15	B1	Heart. atrial appendage (GTEx)	EpiXcan	0.997931	heart_atrial_appendage	0.999981
248	ENSG00000108465	CDK5RAP3	-1.80899	-0.208999	0.0704527	0.055783	0.17137	5.08536e-11	5.56684e-10	10	12	12	B1	Heart. atrial appendage (GTEx)	EpiXcan	0.997931	heart_atrial_appendage	0.999981
249	ENSG00000125818	PSMF1	-1.80861	-0.410408	0.0705109	0.0206712	0.0912154	3.89225e-06	2.31516e-05	6	7	7	B1	Heart. atrial appendage (GTEx)	EpiXcan	0.997931	heart_atrial_appendage	0.999981
250	ENSG00000204120	GIGYF2	1.80433	0.160704	0.0711797	0.118569	0.0493118	0.000916678	0.00369471	73	88	88	B1	Heart. atrial appendage (GTEx)	EpiXcan	0.997931	heart_atrial_appendage	0.999981
251	ENSG00000230795	HLA-K	1.80421	0.0982266	0.0711991	0.307766	0.525509	3.32661e-43	4.15529e-41	73	89	89	B1	Heart. atrial appendage (GTEx)	EpiXcan	0.997931	heart_atrial_appendage	0.999981
252	ENSG00000152117	AC073869.1	1.80403	0.116918	0.0712271	0.178161	0.532932	6.16492e-43	7.46144e-41	28	37	37	B1	Heart. atrial appendage (GTEx)	EpiXcan	0.997931	heart_atrial_appendage	0.999981
253	ENSG00000156990	RPUSD3	1.80128	0.186419	0.071658	0.058641	0.186484	6.36303e-12	7.63455e-11	2	2	2	B1	Heart. atrial appendage (GTEx)	EpiXcan	0.997931	heart_atrial_appendage	0.999981
254	ENSG00000080823	MOK	-1.80098	-0.305736	0.0717067	0.0441568	0.0565663	0.000256845	0.00114144	46	59	59	B1	Heart. atrial appendage (GTEx)	EpiXcan	0.997931	heart_atrial_appendage	0.999981
255	ENSG00000117748	RPA2	1.8003	0.115235	0.0718135	0.380677	0.549653	1.23318e-44	1.87524e-42	5	6	6	B1	Heart. atrial appendage (GTEx)	EpiXcan	0.997931	heart_atrial_appendage	0.999981
256	ENSG00000164904	ALDH7A1	-1.80002	-0.161107	0.071857	0.085306	0.324095	1.05077e-21	2.92833e-20	28	35	35	B1	Heart. atrial appendage (GTEx)	EpiXcan	0.997931	heart_atrial_appendage	0.999981
257	ENSG00000076924	XAB2	-1.7982	-0.443848	0.0721461	0.0130161	0.0365663	0.00424399	0.0153499	5	5	5	B1	Heart. atrial appendage (GTEx)	EpiXcan	0.997931	heart_atrial_appendage	0.999981
258	ENSG00000147454	SLC25A37	-1.79697	-0.276598	0.0723406	0.0493299	0.0382355	0.0032567	0.0120596	24	28	28	B1	Heart. atrial appendage (GTEx)	EpiXcan	0.997931	heart_atrial_appendage	0.999981
259	ENSG00000135968	GCC2	-1.79687	-0.141676	0.0723563	0.132843	0.269225	7.36932e-18	1.51315e-16	29	34	34	B1	Heart. atrial appendage (GTEx)	EpiXcan	0.997931	heart_atrial_appendage	0.999981
260	ENSG00000041802	LSG1	1.7964	0.229058	0.0724316	0.0508966	0.391853	2.13935e-27	8.90759e-26	19	25	25	B1	Heart. atrial appendage (GTEx)	EpiXcan	0.997931	heart_atrial_appendage	0.999981
261	ENSG00000050405	LIMA1	1.79551	0.364234	0.0725723	0.0300298	0.0784199	2.22397e-05	0.000118617	21	25	25	B1	Heart. atrial appendage (GTEx)	EpiXcan	0.997931	heart_atrial_appendage	0.999981
262	ENSG00000172594	SMPDL3A	1.79546	0.542132	0.07258	0.0123514	0.0361821	0.0033635	0.0124222	1	1	1	B1	Heart. atrial appendage (GTEx)	EpiXcan	0.997931	heart_atrial_appendage	0.999981
263	ENSG00000158106	RHPN1	1.79515	0.279337	0.0726298	0.046892	0.0370444	0.00264839	0.00993857	26	33	33	B1	Heart. atrial appendage (GTEx)	EpiXcan	0.997931	heart_atrial_appendage	0.999981
264	ENSG00000133818	RRAS2	-1.79453	-0.486949	0.0727281	0.0105303	0.0181864	0.0445181	0.132484	12	16	16	B1	Heart. atrial appendage (GTEx)	EpiXcan	0.997931	heart_atrial_appendage	0.999981
265	ENSG00000125510	OPRL1	1.79323	0.215586	0.0729367	0.0533595	0.153683	9.35597e-10	9.01885e-09	6	6	6	B1	Heart. atrial appendage (GTEx)	EpiXcan	0.997931	heart_atrial_appendage	0.999981
266	ENSG00000111057	KRT18	-1.79063	-2.1792	0.0733535	0.00055027	0.0496578	0.000784791	0.00320468	2	4	4	B1	Heart. atrial appendage (GTEx)	EpiXcan	0.997931	heart_atrial_appendage	0.999981
267	ENSG00000239672	NME1	1.78926	0.137092	0.0735729	0.148774	0.301209	5.58093e-20	1.35316e-18	5	5	5	B1	Heart. atrial appendage (GTEx)	EpiXcan	0.997931	heart_atrial_appendage	0.999981
268	ENSG00000160323	ADAMTS13	1.78879	0.28348	0.0736481	0.0598895	0.215654	8.11192e-14	1.16755e-12	38	41	41	B1	Heart. atrial appendage (GTEx)	EpiXcan	0.997931	heart_atrial_appendage	0.999981
269	ENSG00000165071	TMEM71	-1.78833	-0.435668	0.0737227	0.0135509	0.0651567	0.000130674	0.000610392	10	14	14	B1	Heart. atrial appendage (GTEx)	EpiXcan	0.997931	heart_atrial_appendage	0.999981
270	ENSG00000167034	NKX3-1	1.78515	0.243444	0.0742375	0.0355991	0.0156791	0.0634853	0.181963	19	20	20	B1	Heart. atrial appendage (GTEx)	EpiXcan	0.997931	heart_atrial_appendage	0.999981
271	ENSG00000171700	RGS19	1.78412	0.360015	0.0744048	0.0188208	0.0312958	0.00868882	0.0298152	4	4	4	B1	Heart. atrial appendage (GTEx)	EpiXcan	0.997931	heart_atrial_appendage	0.999981
272	ENSG00000000460	C1orf112	1.78304	0.540115	0.0745798	0.0111931	0.0307704	0.00850811	0.0292429	6	8	8	B1	Heart. atrial appendage (GTEx)	EpiXcan	0.997931	heart_atrial_appendage	0.999981
273	ENSG00000147364	FBXO25	1.78294	0.490133	0.0745953	0.0106381	0.0652483	8.44039e-05	0.000407176	2	5	5	B1	Heart. atrial appendage (GTEx)	EpiXcan	0.997931	heart_atrial_appendage	0.999981
274	ENSG00000103174	NAGPA	1.7828	0.180593	0.074619	0.0803445	0.0650677	9.84035e-05	0.000469691	33	40	40	B1	Heart. atrial appendage (GTEx)	EpiXcan	0.997931	heart_atrial_appendage	0.999981
275	ENSG00000184384	MAML2	-1.78164	-0.414693	0.074808	0.0177124	0.0286772	0.0115887	0.0389383	21	31	31	B1	Heart. atrial appendage (GTEx)	EpiXcan	0.997931	heart_atrial_appendage	0.999981
276	ENSG00000139971	C14orf37	-1.78075	-0.434475	0.0749526	0.018339	0.0957259	2.22499e-06	1.38222e-05	13	18	18	B1	Heart. atrial appendage (GTEx)	EpiXcan	0.997931	heart_atrial_appendage	0.999981
277	ENSG00000164116	GUCY1A3	-1.77987	-1.48559	0.0750977	0.00103474	0.0142284	0.0787928	0.220034	2	2	2	B1	Heart. atrial appendage (GTEx)	EpiXcan	0.997931	heart_atrial_appendage	0.999981
278	ENSG00000176155	CCDC57	-1.77984	-0.18737	0.0751027	0.0757514	0.286792	8.11219e-20	1.94331e-18	35	52	52	B1	Heart. atrial appendage (GTEx)	EpiXcan	0.997931	heart_atrial_appendage	0.999981
279	ENSG00000085644	ZNF213	1.77882	0.93688	0.0752689	0.00365639	0.0266161	0.015688	0.0513273	6	7	7	B1	Heart. atrial appendage (GTEx)	EpiXcan	0.997931	heart_atrial_appendage	0.999981
280	ENSG00000174891	RSRC1	1.77856	0.296107	0.0753114	0.0366547	0.0476323	0.00103967	0.00415452	14	15	15	B1	Heart. atrial appendage (GTEx)	EpiXcan	0.997931	heart_atrial_appendage	0.999981
281	ENSG00000102738	MRPS31	-1.77851	-0.800729	0.0753205	0.00835131	0.0194405	0.039623	0.119338	5	10	10	B1	Heart. atrial appendage (GTEx)	EpiXcan	0.997931	heart_atrial_appendage	0.999981
282	ENSG00000171311	EXOSC1	-1.77829	-0.822676	0.0753555	0.0038751	0.0259323	0.0163509	0.0533588	5	7	7	B1	Heart. atrial appendage (GTEx)	EpiXcan	0.997931	heart_atrial_appendage	0.999981
283	ENSG00000150756	FAM173B	1.77734	0.181668	0.0755124	0.0961851	0.214052	5.71408e-14	8.30113e-13	3	3	3	B1	Heart. atrial appendage (GTEx)	EpiXcan	0.997931	heart_atrial_appendage	0.999981
284	ENSG00000178719	GRINA	1.77708	0.610067	0.0755551	0.0066484	0.0429154	0.00171521	0.00662318	11	13	13	B1	Heart. atrial appendage (GTEx)	EpiXcan	0.997931	heart_atrial_appendage	0.999981
285	ENSG00000026103	FAS	-1.7764	-0.527365	0.0756674	0.00919097	0.0375081	0.00393535	0.0143299	7	8	8	B1	Heart. atrial appendage (GTEx)	EpiXcan	0.997931	heart_atrial_appendage	0.999981
286	ENSG00000140406	TLNRD1	1.77638	0.575275	0.0756698	0.00700673	0.0116609	0.109406	0.293386	5	7	7	B1	Heart. atrial appendage (GTEx)	EpiXcan	0.997931	heart_atrial_appendage	0.999981
287	ENSG00000132294	EFR3A	-1.77529	-1.24613	0.0758508	0.0020911	0.0125728	0.0899231	0.247205	12	15	15	B1	Heart. atrial appendage (GTEx)	EpiXcan	0.997931	heart_atrial_appendage	0.999981
288	ENSG00000127249	ATP13A4	1.77501	0.165337	0.0758969	0.0804367	0.190533	5.81412e-12	7.03021e-11	32	37	37	B1	Heart. atrial appendage (GTEx)	EpiXcan	0.997931	heart_atrial_appendage	0.999981
289	ENSG00000126500	FLRT1	-1.77445	-0.513534	0.0759892	0.016439	0.0187129	0.0438427	0.130613	14	15	15	B1	Heart. atrial appendage (GTEx)	EpiXcan	0.997931	heart_atrial_appendage	0.999981
290	ENSG00000164211	STARD4	1.77395	0.305033	0.076072	0.0283291	0.0326975	0.00733038	0.0254851	9	10	10	B1	Heart. atrial appendage (GTEx)	EpiXcan	0.997931	heart_atrial_appendage	0.999981
291	ENSG00000079459	FDFT1	-1.77223	-0.346125	0.0763564	0.0200292	0.0133069	0.0810851	0.225613	11	17	17	B1	Heart. atrial appendage (GTEx)	EpiXcan	0.997931	heart_atrial_appendage	0.999981
292	ENSG00000273131	RP6-42F4.1	1.77179	0.288743	0.0764291	0.0387552	0.162468	1.61786e-10	1.68281e-09	3	6	6	B1	Heart. atrial appendage (GTEx)	EpiXcan	0.997931	heart_atrial_appendage	0.999981
293	ENSG00000259865	AL390728.6	1.77009	0.180749	0.0767119	0.0829058	0.231893	4.73947e-15	7.4668e-14	11	12	12	B1	Heart. atrial appendage (GTEx)	EpiXcan	0.997931	heart_atrial_appendage	0.999981
294	ENSG00000113716	HMGXB3	-1.76998	-0.267626	0.0767306	0.043911	0.0502152	0.000834815	0.00339015	37	40	40	B1	Heart. atrial appendage (GTEx)	EpiXcan	0.997931	heart_atrial_appendage	0.999981
295	ENSG00000198130	HIBCH	1.76774	0.139957	0.0771039	0.135478	0.432098	1.02164e-31	5.83376e-30	38	49	49	B1	Heart. atrial appendage (GTEx)	EpiXcan	0.997931	heart_atrial_appendage	0.999981
296	ENSG00000131055	COX4I2	1.76774	0.214313	0.0771045	0.0548196	0.105559	5.93466e-07	3.96684e-06	21	28	28	B1	Heart. atrial appendage (GTEx)	EpiXcan	0.997931	heart_atrial_appendage	0.999981
297	ENSG00000248835	AL357673.1	1.76732	0.252377	0.0771745	0.054932	0.108166	2.24789e-07	1.58829e-06	10	12	12	B1	Heart. atrial appendage (GTEx)	EpiXcan	0.997931	heart_atrial_appendage	0.999981
298	ENSG00000197226	TBC1D9B	1.76676	0.095848	0.077268	0.328601	0.272299	1.22743e-17	2.44961e-16	66	75	75	B1	Heart. atrial appendage (GTEx)	EpiXcan	0.997931	heart_atrial_appendage	0.999981
299	ENSG00000197217	ENTPD4	-1.76435	-0.147616	0.0776735	0.206605	0.0873405	6.41943e-06	3.69276e-05	90	115	115	B1	Heart. atrial appendage (GTEx)	EpiXcan	0.997931	heart_atrial_appendage	0.999981
300	ENSG00000182362	YBEY	1.76169	0.0820948	0.078122	0.319981	0.531677	6.18676e-43	7.46144e-41	18	24	24	B1	Heart. atrial appendage (GTEx)	EpiXcan	0.997931	heart_atrial_appendage	0.999981
301	ENSG00000167703	SLC43A2	-1.76011	-0.66438	0.0783889	0.0133064	0.0297379	0.0105262	0.0356739	12	15	15	B1	Heart. atrial appendage (GTEx)	EpiXcan	0.997931	heart_atrial_appendage	0.999981
302	ENSG00000105877	DNAH11	-1.75895	-0.0893601	0.0785858	0.28447	0.405211	2.3229e-28	1.0483e-26	33	36	36	B1	Heart. atrial appendage (GTEx)	EpiXcan	0.997931	heart_atrial_appendage	0.999981
303	ENSG00000005189	REXO5	1.75861	0.562025	0.0786435	0.0164526	0.0127599	0.0902367	0.247969	8	9	9	B1	Heart. atrial appendage (GTEx)	EpiXcan	0.997931	heart_atrial_appendage	0.999981
304	ENSG00000142669	SH3BGRL3	-1.75843	-0.239294	0.0786742	0.0517498	0.105594	4.58041e-07	3.10766e-06	15	17	17	B1	Heart. atrial appendage (GTEx)	EpiXcan	0.997931	heart_atrial_appendage	0.999981
305	ENSG00000144021	CIAO1	-1.7581	-0.371997	0.0787305	0.0229806	0.0576428	0.000328074	0.00143296	10	14	14	B1	Heart. atrial appendage (GTEx)	EpiXcan	0.997931	heart_atrial_appendage	0.999981
306	ENSG00000267080	ASB16-AS1	1.75643	0.214806	0.079015	0.0519158	0.0712223	5.37839e-05	0.000268631	21	21	21	B1	Heart. atrial appendage (GTEx)	EpiXcan	0.997931	heart_atrial_appendage	0.999981
307	ENSG00000139220	PPFIA2	-1.75576	-0.299638	0.07913	0.0460797	0.121585	7.99205e-08	5.97808e-07	58	70	70	B1	Heart. atrial appendage (GTEx)	EpiXcan	0.997931	heart_atrial_appendage	0.999981
308	ENSG00000185904	LINC00839	-1.75115	-0.107748	0.0799194	0.308135	0.434789	6.27051e-32	3.62498e-30	77	92	92	B1	Heart. atrial appendage (GTEx)	EpiXcan	0.997931	heart_atrial_appendage	0.999981
309	ENSG00000138600	SPPL2A	1.74838	0.186104	0.0803989	0.108935	0.163676	3.22946e-10	3.27393e-09	51	62	62	B1	Heart. atrial appendage (GTEx)	EpiXcan	0.997931	heart_atrial_appendage	0.999981
310	ENSG00000150054	MPP7	1.74536	0.162517	0.0809221	0.0927567	0.181166	1.82397e-11	2.08135e-10	7	8	8	B1	Heart. atrial appendage (GTEx)	EpiXcan	0.997931	heart_atrial_appendage	0.999981
311	ENSG00000118418	HMGN3	1.74302	0.173025	0.0813306	0.063234	0.0473552	0.0011036	0.00438867	47	55	55	B1	Heart. atrial appendage (GTEx)	EpiXcan	0.997931	heart_atrial_appendage	0.999981
312	ENSG00000240291	AL450384.2	1.74276	0.267836	0.0813747	0.0318168	0.146618	2.27042e-09	2.10213e-08	18	24	24	B1	Heart. atrial appendage (GTEx)	EpiXcan	0.997931	heart_atrial_appendage	0.999981
313	ENSG00000119147	C2orf40	1.74171	0.129912	0.0815589	0.2182	0.297017	3.86649e-20	9.55324e-19	34	42	42	B1	Heart. atrial appendage (GTEx)	EpiXcan	0.997931	heart_atrial_appendage	0.999981
314	ENSG00000173295	FAM86B3P	1.73947	0.225919	0.0819517	0.0446553	0.0225987	0.0231331	0.0732364	31	40	40	B1	Heart. atrial appendage (GTEx)	EpiXcan	0.997931	heart_atrial_appendage	0.999981
315	ENSG00000009950	MLXIPL	1.73923	0.151427	0.0819948	0.0909445	0.101214	1.35145e-06	8.63321e-06	28	32	32	B1	Heart. atrial appendage (GTEx)	EpiXcan	0.997931	heart_atrial_appendage	0.999981
316	ENSG00000134815	DHX34	1.73885	0.19292	0.0820606	0.0845244	0.089078	6.20329e-06	3.57872e-05	39	48	48	B1	Heart. atrial appendage (GTEx)	EpiXcan	0.997931	heart_atrial_appendage	0.999981
317	ENSG00000166037	CEP57	-1.72505	-0.334777	0.084518	0.0221016	0.0810386	1.50611e-05	8.2403e-05	8	9	9	B1	Heart. atrial appendage (GTEx)	EpiXcan	0.997931	heart_atrial_appendage	0.999981
318	ENSG00000139117	CPNE8	-1.72337	-0.526387	0.0848221	0.0224733	0.0366471	0.00343446	0.0126676	20	24	24	B1	Heart. atrial appendage (GTEx)	EpiXcan	0.997931	heart_atrial_appendage	0.999981
319	ENSG00000002919	SNX11	-1.72327	-0.177973	0.0848399	0.0997401	0.188873	1.36147e-12	1.73627e-11	57	65	65	B1	Heart. atrial appendage (GTEx)	EpiXcan	0.997931	heart_atrial_appendage	0.999981
320	ENSG00000156968	MPV17L	1.72278	0.277472	0.0849281	0.0369501	0.106061	3.87856e-07	2.65465e-06	10	13	13	B1	Heart. atrial appendage (GTEx)	EpiXcan	0.997931	heart_atrial_appendage	0.999981
321	ENSG00000060749	QSER1	-1.72118	-0.495247	0.0852179	0.0176933	0.0347771	0.00460838	0.0165651	15	19	19	B1	Heart. atrial appendage (GTEx)	EpiXcan	0.997931	heart_atrial_appendage	0.999981
322	ENSG00000157978	LDLRAP1	-1.72109	-0.242366	0.085235	0.0381833	0.198206	1.18491e-12	1.51803e-11	18	25	25	B1	Heart. atrial appendage (GTEx)	EpiXcan	0.997931	heart_atrial_appendage	0.999981
323	ENSG00000258920	FOXN3-AS1	1.72104	0.188942	0.0852428	0.0774769	0.0300805	0.00976219	0.0332294	33	40	40	B1	Heart. atrial appendage (GTEx)	EpiXcan	0.997931	heart_atrial_appendage	0.999981
324	ENSG00000214140	PRCD	1.71847	1.04253	0.0857116	0.0042257	0.147627	2.06614e-09	1.91426e-08	3	4	4	B1	Heart. atrial appendage (GTEx)	EpiXcan	0.997931	heart_atrial_appendage	0.999981
325	ENSG00000197608	ZNF841	1.71834	0.491363	0.0857349	0.00771242	0.015502	0.0623505	0.179114	6	6	6	B1	Heart. atrial appendage (GTEx)	EpiXcan	0.997931	heart_atrial_appendage	0.999981
326	ENSG00000246859	STARD4-AS1	-1.71815	-0.266789	0.0857695	0.0311193	0.0202856	0.0356953	0.108584	17	20	20	B1	Heart. atrial appendage (GTEx)	EpiXcan	0.997931	heart_atrial_appendage	0.999981
327	ENSG00000158560	DYNC1I1	1.71725	0.43307	0.085934	0.0179326	0.111695	1.34066e-07	9.7534e-07	24	31	31	B1	Heart. atrial appendage (GTEx)	EpiXcan	0.997931	heart_atrial_appendage	0.999981
328	ENSG00000152778	IFIT5	-1.71534	-0.22398	0.0862825	0.0531153	0.239947	4.29747e-15	6.81651e-14	6	7	7	B1	Heart. atrial appendage (GTEx)	EpiXcan	0.997931	heart_atrial_appendage	0.999981
329	ENSG00000163072	NOSTRIN	1.71391	0.332103	0.0865456	0.0249763	0.0422702	0.00206543	0.00789489	39	49	49	B1	Heart. atrial appendage (GTEx)	EpiXcan	0.997931	heart_atrial_appendage	0.999981
330	ENSG00000116906	GNPAT	-1.7136	-0.524363	0.0866022	0.00636277	0.0421578	0.00218358	0.00830794	10	13	13	B1	Heart. atrial appendage (GTEx)	EpiXcan	0.997931	heart_atrial_appendage	0.999981
331	ENSG00000136371	MTHFS	1.7131	0.0968934	0.086694	0.260325	0.427714	3.52724e-31	1.94276e-29	21	25	25	B1	Heart. atrial appendage (GTEx)	EpiXcan	0.997931	heart_atrial_appendage	0.999981
332	ENSG00000155511	GRIA1	-1.71207	-0.189603	0.086884	0.0874548	0.0831544	1.1345e-05	6.2958e-05	41	45	45	B1	Heart. atrial appendage (GTEx)	EpiXcan	0.997931	heart_atrial_appendage	0.999981
333	ENSG00000198185	ZNF334	1.71119	0.076167	0.0870468	0.378557	0.426368	5.74829e-32	3.33687e-30	45	55	55	B1	Heart. atrial appendage (GTEx)	EpiXcan	0.997931	heart_atrial_appendage	0.999981
334	ENSG00000196381	ZNF781	-1.71008	-0.177579	0.0872519	0.106204	0.194542	9.44728e-13	1.22604e-11	20	26	26	B1	Heart. atrial appendage (GTEx)	EpiXcan	0.997931	heart_atrial_appendage	0.999981
335	ENSG00000135913	USP37	-1.71002	-0.479566	0.0872624	0.0108668	0.0486891	0.000907089	0.00366028	6	7	7	B1	Heart. atrial appendage (GTEx)	EpiXcan	0.997931	heart_atrial_appendage	0.999981
336	ENSG00000259726	CSPG4P11	-1.70997	-0.136134	0.0872714	0.151093	0.263363	3.02677e-17	5.88937e-16	15	22	22	B1	Heart. atrial appendage (GTEx)	EpiXcan	0.997931	heart_atrial_appendage	0.999981
337	ENSG00000228451	SDAD1P1	-1.70989	-0.127975	0.0872859	0.157768	0.327545	1.21871e-21	3.3752e-20	12	13	13	B1	Heart. atrial appendage (GTEx)	EpiXcan	0.997931	heart_atrial_appendage	0.999981
338	ENSG00000165406	MARCH8	1.70902	0.268471	0.0874477	0.0328213	0.163664	3.48402e-10	3.52178e-09	25	30	30	B1	Heart. atrial appendage (GTEx)	EpiXcan	0.997931	heart_atrial_appendage	0.999981
339	ENSG00000234616	JRK	-1.70887	-0.16898	0.0874758	0.0798564	0.258389	1.50322e-16	2.72764e-15	13	17	17	B1	Heart. atrial appendage (GTEx)	EpiXcan	0.997931	heart_atrial_appendage	0.999981
340	ENSG00000168679	SLC16A4	1.70831	0.15881	0.087579	0.0798314	0.150803	1.37555e-09	1.29676e-08	19	25	25	B1	Heart. atrial appendage (GTEx)	EpiXcan	0.997931	heart_atrial_appendage	0.999981
341	ENSG00000125637	PSD4	1.70602	4.17498	0.0880052	0.000131619	0.113332	1.5856e-07	1.13815e-06	7	12	12	B1	Heart. atrial appendage (GTEx)	EpiXcan	0.997931	heart_atrial_appendage	0.999981
342	ENSG00000165661	QSOX2	1.70538	0.165905	0.0881241	0.107293	0.138121	7.88651e-09	6.76885e-08	39	51	51	B1	Heart. atrial appendage (GTEx)	EpiXcan	0.997931	heart_atrial_appendage	0.999981
343	ENSG00000142973	CYP4B1	1.70386	0.220334	0.0884068	0.0662466	0.184922	8.02841e-12	9.54269e-11	2	3	3	B1	Heart. atrial appendage (GTEx)	EpiXcan	0.997931	heart_atrial_appendage	0.999981
344	ENSG00000065060	UHRF1BP1	1.70043	0.571744	0.0890497	0.00958102	0.0513752	0.000602299	0.00251398	6	10	10	B1	Heart. atrial appendage (GTEx)	EpiXcan	0.997931	heart_atrial_appendage	0.999981
345	ENSG00000106809	OGN	-1.70032	-0.160175	0.0890705	0.120246	0.0545846	0.000427809	0.00183534	58	69	69	B1	Heart. atrial appendage (GTEx)	EpiXcan	0.997931	heart_atrial_appendage	0.999981
346	ENSG00000260565	ERVK13-1	1.70032	0.101901	0.0890715	0.373476	0.216911	1.98792e-14	3.00011e-13	116	152	152	B1	Heart. atrial appendage (GTEx)	EpiXcan	0.997931	heart_atrial_appendage	0.999981
347	ENSG00000164251	F2RL1	-1.70023	-0.207541	0.0890875	0.0719515	0.0640345	0.000139382	0.000648042	31	35	35	B1	Heart. atrial appendage (GTEx)	EpiXcan	0.997931	heart_atrial_appendage	0.999981
348	ENSG00000243056	EIF4EBP3	1.69702	0.271087	0.0896932	0.037239	0.118225	8.98249e-08	6.66658e-07	26	34	34	B1	Heart. atrial appendage (GTEx)	EpiXcan	0.997931	heart_atrial_appendage	0.999981
349	ENSG00000040531	CTNS	-1.6963	-0.265941	0.0898296	0.0283801	0.141503	4.01287e-09	3.59411e-08	14	20	20	B1	Heart. atrial appendage (GTEx)	EpiXcan	0.997931	heart_atrial_appendage	0.999981
350	ENSG00000137312	FLOT1	-1.69486	-0.175567	0.0901021	0.0529526	0.0525796	0.000537292	0.00226339	29	32	32	B1	Heart. atrial appendage (GTEx)	EpiXcan	0.997931	heart_atrial_appendage	0.999981
351	ENSG00000132669	RIN2	1.69452	0.341322	0.0901674	0.0287688	0.025676	0.0174761	0.0566605	14	19	19	B1	Heart. atrial appendage (GTEx)	EpiXcan	0.997931	heart_atrial_appendage	0.999981
352	ENSG00000142156	COL6A1	-1.69113	-0.347882	0.090811	0.013722	0.0247713	0.0191225	0.0615562	8	11	11	B1	Heart. atrial appendage (GTEx)	EpiXcan	0.997931	heart_atrial_appendage	0.999981
353	ENSG00000127415	IDUA	1.69042	0.196631	0.0909483	0.115882	0.138243	9.79208e-09	8.25745e-08	32	38	38	B1	Heart. atrial appendage (GTEx)	EpiXcan	0.997931	heart_atrial_appendage	0.999981
354	ENSG00000198677	TTC37	1.69026	0.214629	0.0909785	0.0694153	0.15283	4.48603e-10	4.47324e-09	25	28	28	B1	Heart. atrial appendage (GTEx)	EpiXcan	0.997931	heart_atrial_appendage	0.999981
355	ENSG00000008130	NADK	1.68983	0.414633	0.0910608	0.0263341	0.0547368	0.000298929	0.00131345	7	8	8	B1	Heart. atrial appendage (GTEx)	EpiXcan	0.997931	heart_atrial_appendage	0.999981
356	ENSG00000101457	DNTTIP1	-1.6897	-0.228693	0.0910847	0.0491043	0.242625	2.43214e-15	3.95647e-14	27	36	36	B1	Heart. atrial appendage (GTEx)	EpiXcan	0.997931	heart_atrial_appendage	0.999981
357	ENSG00000052749	RRP12	-1.68911	-0.096921	0.0911979	0.240064	0.480566	2.20724e-36	1.64252e-34	29	33	33	B1	Heart. atrial appendage (GTEx)	EpiXcan	0.997931	heart_atrial_appendage	0.999981
358	ENSG00000106615	RHEB	1.68859	0.213151	0.0912977	0.0510629	0.107983	5.50955e-07	3.69859e-06	5	5	5	B1	Heart. atrial appendage (GTEx)	EpiXcan	0.997931	heart_atrial_appendage	0.999981
359	ENSG00000141759	TXNL4A	-1.68792	-0.235044	0.0914263	0.0386198	0.258196	9.21141e-17	1.7001e-15	7	13	13	B1	Heart. atrial appendage (GTEx)	EpiXcan	0.997931	heart_atrial_appendage	0.999981
360	ENSG00000161204	ABCF3	1.68651	0.253532	0.0916983	0.0285441	0.154988	7.24263e-10	7.08562e-09	6	9	9	B1	Heart. atrial appendage (GTEx)	EpiXcan	0.997931	heart_atrial_appendage	0.999981
361	ENSG00000182141	ZNF708	-1.68411	-0.430486	0.0921614	0.017166	0.0220006	0.0263048	0.0821988	15	19	19	B1	Heart. atrial appendage (GTEx)	EpiXcan	0.997931	heart_atrial_appendage	0.999981
362	ENSG00000189320	FAM180A	1.68056	0.220464	0.0928493	0.0792061	0.0591475	0.000218731	0.000984887	42	50	50	B1	Heart. atrial appendage (GTEx)	EpiXcan	0.997931	heart_atrial_appendage	0.999981
363	ENSG00000155957	TMBIM4	1.67846	0.228979	0.0932572	0.0391333	0.0792491	1.16014e-05	6.43549e-05	36	40	40	B1	Heart. atrial appendage (GTEx)	EpiXcan	0.997931	heart_atrial_appendage	0.999981
364	ENSG00000139233	LLPH	-1.67667	-0.265358	0.0936065	0.0645423	0.0337939	0.0062778	0.0220614	52	63	63	B1	Heart. atrial appendage (GTEx)	EpiXcan	0.997931	heart_atrial_appendage	0.999981
365	ENSG00000124098	FAM210B	1.67578	0.3824	0.093782	0.0216841	0.0636067	0.000153664	0.000708789	4	4	4	B1	Heart. atrial appendage (GTEx)	EpiXcan	0.997931	heart_atrial_appendage	0.999981
366	ENSG00000213865	C8orf44	-1.67538	-0.500057	0.0938595	0.0105734	0.0379222	0.00376287	0.0137376	5	5	5	B1	Heart. atrial appendage (GTEx)	EpiXcan	0.997931	heart_atrial_appendage	0.999981
367	ENSG00000182180	MRPS16	1.67215	0.836788	0.0944952	0.00246768	0.011489	0.110682	0.296182	2	3	3	B1	Heart. atrial appendage (GTEx)	EpiXcan	0.997931	heart_atrial_appendage	0.999981
368	ENSG00000133657	ATP13A3	1.66818	0.768921	0.09528	0.0036494	0.100514	1.43651e-06	9.13074e-06	1	2	2	B1	Heart. atrial appendage (GTEx)	EpiXcan	0.997931	heart_atrial_appendage	0.999981
369	ENSG00000151806	GUF1	-1.66623	-0.131565	0.0956669	0.118034	0.157733	9.78507e-11	1.03707e-09	51	62	62	B1	Heart. atrial appendage (GTEx)	EpiXcan	0.997931	heart_atrial_appendage	0.999981
370	ENSG00000185818	NAT8L	-1.66562	-0.237344	0.0957883	0.0353476	0.0125301	0.0927789	0.254107	30	35	35	B1	Heart. atrial appendage (GTEx)	EpiXcan	0.997931	heart_atrial_appendage	0.999981
371	ENSG00000119979	FAM45A	1.66508	1.14523	0.0958963	0.00171396	0.0198396	0.030239	0.0933665	4	6	6	B1	Heart. atrial appendage (GTEx)	EpiXcan	0.997931	heart_atrial_appendage	0.999981
372	ENSG00000105341	DMAC2	1.6648	0.362853	0.0959517	0.0210559	0.0159068	0.0574047	0.166306	16	23	23	B1	Heart. atrial appendage (GTEx)	EpiXcan	0.997931	heart_atrial_appendage	0.999981
373	ENSG00000242574	HLA-DMB	1.66435	0.211073	0.0960425	0.0429767	0.0105656	0.128408	0.336346	39	43	43	B1	Heart. atrial appendage (GTEx)	EpiXcan	0.997931	heart_atrial_appendage	0.999981
374	ENSG00000134285	FKBP11	1.66356	0.777865	0.096201	0.00370502	0.078167	2.03924e-05	0.000109685	4	11	11	B1	Heart. atrial appendage (GTEx)	EpiXcan	0.997931	heart_atrial_appendage	0.999981
375	ENSG00000273373	AL355488.2	-1.66299	-0.736264	0.0963152	0.00419735	0.0193031	0.0393127	0.118613	6	7	7	B1	Heart. atrial appendage (GTEx)	EpiXcan	0.997931	heart_atrial_appendage	0.999981
376	ENSG00000197345	MRPL21	-1.66261	-0.149136	0.0963913	0.128973	0.418447	8.86717e-31	4.7319e-29	11	16	16	B1	Heart. atrial appendage (GTEx)	EpiXcan	0.997931	heart_atrial_appendage	0.999981
377	ENSG00000233117	LINC00702	1.66174	0.139686	0.0965657	0.134901	0.0783922	2.66214e-05	0.000140382	69	94	94	B1	Heart. atrial appendage (GTEx)	EpiXcan	0.997931	heart_atrial_appendage	0.999981
378	ENSG00000146409	SLC18B1	1.66047	0.141936	0.09682	0.114	0.0651324	0.00011223	0.000530438	45	53	53	B1	Heart. atrial appendage (GTEx)	EpiXcan	0.997931	heart_atrial_appendage	0.999981
379	ENSG00000204514	ZNF814	1.66013	0.415194	0.0968885	0.0115116	0.0683709	3.75726e-05	0.000194035	19	26	26	B1	Heart. atrial appendage (GTEx)	EpiXcan	0.997931	heart_atrial_appendage	0.999981
380	ENSG00000180900	SCRIB	1.66011	0.239579	0.0968925	0.0325698	0.0515585	0.000579734	0.00242901	14	18	18	B1	Heart. atrial appendage (GTEx)	EpiXcan	0.997931	heart_atrial_appendage	0.999981
381	ENSG00000184840	TMED9	-1.65994	-0.272751	0.0969266	0.0442372	0.0946132	3.1913e-06	1.93358e-05	37	43	43	B1	Heart. atrial appendage (GTEx)	EpiXcan	0.997931	heart_atrial_appendage	0.999981
382	ENSG00000079332	SAR1A	1.65986	0.185614	0.0969429	0.0601103	0.240222	8.93706e-16	1.51002e-14	11	17	17	B1	Heart. atrial appendage (GTEx)	EpiXcan	0.997931	heart_atrial_appendage	0.999981
383	ENSG00000091704	CPA1	1.65813	0.254971	0.0972922	0.0381478	0.0439553	0.00163034	0.00631639	24	28	28	B1	Heart. atrial appendage (GTEx)	EpiXcan	0.997931	heart_atrial_appendage	0.999981
384	ENSG00000155085	AK9	1.65748	0.138129	0.0974224	0.121089	0.105962	4.05053e-07	2.76829e-06	72	82	82	B1	Heart. atrial appendage (GTEx)	EpiXcan	0.997931	heart_atrial_appendage	0.999981
385	ENSG00000169507	SLC38A11	1.65709	0.32671	0.0975004	0.033729	0.0258566	0.0156252	0.0511696	10	11	11	B1	Heart. atrial appendage (GTEx)	EpiXcan	0.997931	heart_atrial_appendage	0.999981
386	ENSG00000109576	AADAT	1.65331	0.252253	0.0982686	0.0349984	0.0876888	5.50302e-06	3.20179e-05	35	50	50	B1	Heart. atrial appendage (GTEx)	EpiXcan	0.997931	heart_atrial_appendage	0.999981
387	ENSG00000136143	SUCLA2	1.65126	0.447951	0.0986857	0.011621	0.0154491	0.0669922	0.190958	24	27	27	B1	Heart. atrial appendage (GTEx)	EpiXcan	0.997931	heart_atrial_appendage	0.999981
388	ENSG00000134265	NAPG	1.6511	0.172835	0.098718	0.118475	0.194543	4.56251e-12	5.56491e-11	24	25	25	B1	Heart. atrial appendage (GTEx)	EpiXcan	0.997931	heart_atrial_appendage	0.999981
389	ENSG00000116288	PARK7	1.64916	0.234012	0.0991155	0.0393782	0.110336	3.22417e-07	2.22307e-06	10	12	12	B1	Heart. atrial appendage (GTEx)	EpiXcan	0.997931	heart_atrial_appendage	0.999981
390	ENSG00000155893	PXYLP1	1.64911	0.3276	0.099125	0.024582	0.0264156	0.0147538	0.048589	20	23	23	B1	Heart. atrial appendage (GTEx)	EpiXcan	0.997931	heart_atrial_appendage	0.999981
391	ENSG00000137968	SLC44A5	1.64816	0.143226	0.0993203	0.10799	0.233571	1.25948e-14	1.9257e-13	21	22	22	B1	Heart. atrial appendage (GTEx)	EpiXcan	0.997931	heart_atrial_appendage	0.999981
392	ENSG00000111237	VPS29	-1.64678	-0.713072	0.0996033	0.00749065	0.109204	1.98732e-07	1.41202e-06	6	9	9	B1	Heart. atrial appendage (GTEx)	EpiXcan	0.997931	heart_atrial_appendage	0.999981
393	ENSG00000189046	ALKBH2	-1.64585	-1.29423	0.0997955	0.00132436	0.0143812	0.0776157	0.217255	4	6	6	B1	Heart. atrial appendage (GTEx)	EpiXcan	0.997931	heart_atrial_appendage	0.999981
394	ENSG00000107281	NPDC1	1.64514	0.294593	0.0999416	0.0264286	0.0823613	9.35161e-06	5.24996e-05	38	46	46	B1	Heart. atrial appendage (GTEx)	EpiXcan	0.997931	heart_atrial_appendage	0.999981
395	ENSG00000205560	CPT1B	-1.64418	-0.385744	0.100139	0.0201315	0.0447198	0.00153879	0.00598655	10	11	11	B1	Heart. atrial appendage (GTEx)	EpiXcan	0.997931	heart_atrial_appendage	0.999981
396	ENSG00000196182	STK40	1.64319	0.400943	0.100344	0.0224933	0.0325222	0.00764251	0.0264913	6	6	6	B1	Heart. atrial appendage (GTEx)	EpiXcan	0.997931	heart_atrial_appendage	0.999981
397	ENSG00000102710	SUPT20H	1.643	0.542458	0.100383	0.0135594	0.0762492	3.45008e-05	0.000179163	19	27	27	B1	Heart. atrial appendage (GTEx)	EpiXcan	0.997931	heart_atrial_appendage	0.999981
398	ENSG00000158864	NDUFS2	-1.64296	-0.506287	0.100391	0.0112571	0.0314158	0.00647274	0.0227008	5	7	7	B1	Heart. atrial appendage (GTEx)	EpiXcan	0.997931	heart_atrial_appendage	0.999981
399	ENSG00000158856	DMTN	1.64221	0.129742	0.100546	0.116186	0.315786	4.99295e-21	1.32294e-19	10	11	11	B1	Heart. atrial appendage (GTEx)	EpiXcan	0.997931	heart_atrial_appendage	0.999981
400	ENSG00000110851	PRDM4	-1.64205	-0.395704	0.100579	0.0174896	0.0475807	0.000869485	0.00352174	10	13	13	B1	Heart. atrial appendage (GTEx)	EpiXcan	0.997931	heart_atrial_appendage	0.999981
401	ENSG00000113456	RAD1	-1.6403	-0.191434	0.100943	0.0524616	0.0459313	0.00141295	0.00552998	25	29	29	B1	Heart. atrial appendage (GTEx)	EpiXcan	0.997931	heart_atrial_appendage	0.999981
402	ENSG00000184508	HDDC3	1.63782	0.26769	0.10146	0.0358067	0.0123753	0.0970979	0.264692	28	31	31	B1	Heart. atrial appendage (GTEx)	EpiXcan	0.997931	heart_atrial_appendage	0.999981
403	ENSG00000102900	NUP93	-1.63678	-0.717271	0.101676	0.00546319	0.0108901	0.123692	0.325947	9	11	11	B1	Heart. atrial appendage (GTEx)	EpiXcan	0.997931	heart_atrial_appendage	0.999981
404	ENSG00000164880	INTS1	-1.63669	-0.121577	0.101695	0.242513	0.532965	1.84547e-42	2.20668e-40	22	29	29	B1	Heart. atrial appendage (GTEx)	EpiXcan	0.997931	heart_atrial_appendage	0.999981
405	ENSG00000141338	ABCA8	-1.63523	-0.553838	0.102	0.010364	0.0663646	9.07703e-05	0.000435934	1	1	1	B1	Heart. atrial appendage (GTEx)	EpiXcan	0.997931	heart_atrial_appendage	0.999981
406	ENSG00000178093	TSSK6	1.63493	0.580768	0.102064	0.00603366	0.0642355	0.000109255	0.000517079	9	11	11	B1	Heart. atrial appendage (GTEx)	EpiXcan	0.997931	heart_atrial_appendage	0.999981
407	ENSG00000131711	MAP1B	1.63474	0.144017	0.102103	0.125809	0.205181	7.396e-14	1.0678e-12	12	14	14	B1	Heart. atrial appendage (GTEx)	EpiXcan	0.997931	heart_atrial_appendage	0.999981
408	ENSG00000108395	TRIM37	1.63442	0.374921	0.10217	0.025465	0.0809985	1.8935e-05	0.00010216	15	19	19	B1	Heart. atrial appendage (GTEx)	EpiXcan	0.997931	heart_atrial_appendage	0.999981
409	ENSG00000099977	DDT	1.63318	0.201128	0.102431	0.0502585	0.247841	8.2168e-16	1.39168e-14	22	28	28	B1	Heart. atrial appendage (GTEx)	EpiXcan	0.997931	heart_atrial_appendage	0.999981
410	ENSG00000166974	MAPRE2	1.63288	0.231569	0.102495	0.0407019	0.110814	2.51131e-07	1.75895e-06	22	24	24	B1	Heart. atrial appendage (GTEx)	EpiXcan	0.997931	heart_atrial_appendage	0.999981
411	ENSG00000137275	RIPK1	-1.63106	-0.437317	0.102878	0.0144342	0.0176168	0.0494559	0.145355	13	17	17	B1	Heart. atrial appendage (GTEx)	EpiXcan	0.997931	heart_atrial_appendage	0.999981
412	ENSG00000164258	NDUFS4	-1.63073	-0.412046	0.102948	0.0154265	0.0816372	9.36102e-06	5.25313e-05	25	36	36	B1	Heart. atrial appendage (GTEx)	EpiXcan	0.997931	heart_atrial_appendage	0.999981
413	ENSG00000100601	ALKBH1	1.63048	0.409401	0.103	0.0125952	0.0178314	0.0450613	0.134044	9	12	12	B1	Heart. atrial appendage (GTEx)	EpiXcan	0.997931	heart_atrial_appendage	0.999981
414	ENSG00000180346	TIGD2	1.63047	0.685616	0.103002	0.0128895	0.0310817	0.00773767	0.0267945	7	9	9	B1	Heart. atrial appendage (GTEx)	EpiXcan	0.997931	heart_atrial_appendage	0.999981
415	ENSG00000171953	ATPAF2	-1.63026	-0.16688	0.103046	0.0780599	0.0798909	1.11758e-05	6.21173e-05	17	20	20	B1	Heart. atrial appendage (GTEx)	EpiXcan	0.997931	heart_atrial_appendage	0.999981
416	ENSG00000164715	LMTK2	-1.62785	-0.665066	0.103557	0.00455761	0.0344344	0.00580308	0.0205116	8	14	14	B1	Heart. atrial appendage (GTEx)	EpiXcan	0.997931	heart_atrial_appendage	0.999981
417	ENSG00000151014	NOCT	-1.62768	-0.190961	0.103592	0.0772518	0.0196043	0.0389454	0.117652	58	70	70	B1	Heart. atrial appendage (GTEx)	EpiXcan	0.997931	heart_atrial_appendage	0.999981
418	ENSG00000129158	SERGEF	-1.62754	-0.289284	0.103623	0.0208242	0.276225	7.78667e-18	1.5903e-16	30	37	37	B1	Heart. atrial appendage (GTEx)	EpiXcan	0.997931	heart_atrial_appendage	0.999981
419	ENSG00000204261	PSMB8-AS1	-1.62618	-0.548938	0.103911	0.00677095	0.0176956	0.048468	0.142871	7	7	7	B1	Heart. atrial appendage (GTEx)	EpiXcan	0.997931	heart_atrial_appendage	0.999981
420	ENSG00000237125	HAND2-AS1	-1.62441	-0.144723	0.104287	0.0813344	0.0825738	1.34035e-05	7.37378e-05	28	35	35	B1	Heart. atrial appendage (GTEx)	EpiXcan	0.997931	heart_atrial_appendage	0.999981
421	ENSG00000171943	SRGAP2C	1.62439	0.621958	0.104292	0.00530391	0.23443	5.24833e-15	8.24065e-14	16	24	24	B1	Heart. atrial appendage (GTEx)	EpiXcan	0.997931	heart_atrial_appendage	0.999981
422	ENSG00000063438	AHRR	1.62425	0.291737	0.104323	0.0404098	0.0629166	0.000156275	0.000719883	23	27	27	B1	Heart. atrial appendage (GTEx)	EpiXcan	0.997931	heart_atrial_appendage	0.999981
423	ENSG00000145416	MARCH1	-1.62193	-0.269947	0.104818	0.02811	0.160644	1.91364e-10	1.98163e-09	10	15	15	B1	Heart. atrial appendage (GTEx)	EpiXcan	0.997931	heart_atrial_appendage	0.999981
424	ENSG00000184182	UBE2F	1.62032	0.158595	0.105165	0.11047	0.134617	8.54747e-09	7.2951e-08	64	75	75	B1	Heart. atrial appendage (GTEx)	EpiXcan	0.997931	heart_atrial_appendage	0.999981
425	ENSG00000130338	TULP4	1.61994	0.463357	0.105246	0.00917114	0.0402433	0.00262523	0.00985696	4	7	7	B1	Heart. atrial appendage (GTEx)	EpiXcan	0.997931	heart_atrial_appendage	0.999981
426	ENSG00000108561	C1QBP	1.61944	0.360142	0.105352	0.0205095	0.0168903	0.054706	0.159412	13	17	17	B1	Heart. atrial appendage (GTEx)	EpiXcan	0.997931	heart_atrial_appendage	0.999981
427	ENSG00000134504	KCTD1	1.6166	1.04534	0.105964	0.00274817	0.0131605	0.0903182	0.248144	4	4	4	B1	Heart. atrial appendage (GTEx)	EpiXcan	0.997931	heart_atrial_appendage	0.999981
428	ENSG00000090581	GNPTG	-1.6138	-0.220902	0.106571	0.039885	0.0954566	2.10591e-06	1.31408e-05	10	10	10	B1	Heart. atrial appendage (GTEx)	EpiXcan	0.997931	heart_atrial_appendage	0.999981
429	ENSG00000112210	RAB23	-1.61314	-0.320648	0.106713	0.0222535	0.0849996	1.04544e-05	5.84325e-05	3	5	5	B1	Heart. atrial appendage (GTEx)	EpiXcan	0.997931	heart_atrial_appendage	0.999981
430	ENSG00000106066	CPVL	-1.61251	-0.462867	0.106852	0.0166268	0.0884198	6.44029e-06	3.70323e-05	4	5	5	B1	Heart. atrial appendage (GTEx)	EpiXcan	0.997931	heart_atrial_appendage	0.999981
431	ENSG00000214279	SCART1	-1.61234	-0.250245	0.106888	0.0361313	0.106089	4.40297e-07	2.99453e-06	19	23	23	B1	Heart. atrial appendage (GTEx)	EpiXcan	0.997931	heart_atrial_appendage	0.999981
432	ENSG00000121236	TRIM6	1.61131	0.148354	0.107112	0.0849029	0.119817	8.30179e-08	6.18106e-07	52	60	60	B1	Heart. atrial appendage (GTEx)	EpiXcan	0.997931	heart_atrial_appendage	0.999981
433	ENSG00000205352	PRR13	1.61127	0.158208	0.10712	0.12272	0.221577	2.85763e-14	4.253e-13	16	20	20	B1	Heart. atrial appendage (GTEx)	EpiXcan	0.997931	heart_atrial_appendage	0.999981
434	ENSG00000176222	ZNF404	1.61107	0.117741	0.107164	0.150795	0.390832	2.90558e-27	1.19205e-25	18	22	22	B1	Heart. atrial appendage (GTEx)	EpiXcan	0.997931	heart_atrial_appendage	0.999981
435	ENSG00000104863	LIN7B	1.61	0.120497	0.107399	0.140175	0.209054	3.23216e-13	4.37735e-12	16	19	19	B1	Heart. atrial appendage (GTEx)	EpiXcan	0.997931	heart_atrial_appendage	0.999981
436	ENSG00000153147	SMARCA5	-1.60867	-0.321672	0.107689	0.0413974	0.101486	1.31089e-06	8.38178e-06	12	13	13	B1	Heart. atrial appendage (GTEx)	EpiXcan	0.997931	heart_atrial_appendage	0.999981
437	ENSG00000156931	VPS8	1.60661	0.250577	0.108139	0.0407412	0.207954	5.49553e-13	7.24622e-12	34	37	37	B1	Heart. atrial appendage (GTEx)	EpiXcan	0.997931	heart_atrial_appendage	0.999981
438	ENSG00000141698	NT5C3B	-1.60552	-0.163372	0.108379	0.101633	0.394412	7.74217e-28	3.32248e-26	10	19	19	B1	Heart. atrial appendage (GTEx)	EpiXcan	0.997931	heart_atrial_appendage	0.999981
439	ENSG00000100234	TIMP3	1.60537	0.233861	0.108412	0.0445445	0.110724	1.84693e-07	1.3163e-06	17	21	21	B1	Heart. atrial appendage (GTEx)	EpiXcan	0.997931	heart_atrial_appendage	0.999981
440	ENSG00000143434	SEMA6C	1.60522	0.556985	0.108445	0.00676372	0.0120239	0.104687	0.281972	8	9	9	B1	Heart. atrial appendage (GTEx)	EpiXcan	0.997931	heart_atrial_appendage	0.999981
441	ENSG00000196663	TECPR2	-1.60468	-0.672633	0.108564	0.00577061	0.0275787	0.0136668	0.0453186	5	5	5	B1	Heart. atrial appendage (GTEx)	EpiXcan	0.997931	heart_atrial_appendage	0.999981
442	ENSG00000204536	CCHCR1	1.60305	0.13721	0.108923	0.107045	0.256609	1.78385e-16	3.21185e-15	17	21	21	B1	Heart. atrial appendage (GTEx)	EpiXcan	0.997931	heart_atrial_appendage	0.999981
443	ENSG00000142875	PRKACB	-1.6027	-0.183391	0.109001	0.115205	0.0764294	2.7969e-05	0.000146934	52	62	62	B1	Heart. atrial appendage (GTEx)	EpiXcan	0.997931	heart_atrial_appendage	0.999981
444	ENSG00000159871	LYPD5	1.60233	0.384884	0.109082	0.0316621	0.0103484	0.125664	0.329838	30	38	38	B1	Heart. atrial appendage (GTEx)	EpiXcan	0.997931	heart_atrial_appendage	0.999981
445	ENSG00000167525	PROCA1	1.60193	0.140882	0.109171	0.101335	0.179827	2.26185e-11	2.5622e-10	24	25	25	B1	Heart. atrial appendage (GTEx)	EpiXcan	0.997931	heart_atrial_appendage	0.999981
446	ENSG00000066855	MTFR1	1.60072	0.153358	0.109438	0.107851	0.184124	9.45275e-12	1.11129e-10	16	18	18	B1	Heart. atrial appendage (GTEx)	EpiXcan	0.997931	heart_atrial_appendage	0.999981
447	ENSG00000121966	CXCR4	1.60068	0.481119	0.109449	0.00675924	0.0214967	0.028933	0.08979	2	2	2	B1	Heart. atrial appendage (GTEx)	EpiXcan	0.997931	heart_atrial_appendage	0.999981
448	ENSG00000248487	ABHD14A	-1.60037	-0.181959	0.109516	0.10779	0.21011	3.43561e-13	4.62601e-12	8	10	10	B1	Heart. atrial appendage (GTEx)	EpiXcan	0.997931	heart_atrial_appendage	0.999981
449	ENSG00000138688	KIAA1109	1.59929	0.289658	0.109755	0.0311265	0.0552717	0.000350504	0.00152521	14	17	17	B1	Heart. atrial appendage (GTEx)	EpiXcan	0.997931	heart_atrial_appendage	0.999981
450	ENSG00000163827	LRRC2	-1.59915	-0.332203	0.109787	0.0208581	0.0785619	1.93058e-05	0.00010408	18	23	23	B1	Heart. atrial appendage (GTEx)	EpiXcan	0.997931	heart_atrial_appendage	0.999981
451	ENSG00000260051	AL031600.1	-1.59835	-0.405108	0.109965	0.00834953	0.0773382	9.99207e-06	5.59604e-05	6	8	8	B1	Heart. atrial appendage (GTEx)	EpiXcan	0.997931	heart_atrial_appendage	0.999981
452	ENSG00000159267	HLCS	1.59761	0.351912	0.11013	0.022451	0.0883346	4.06459e-06	2.41049e-05	7	9	9	B1	Heart. atrial appendage (GTEx)	EpiXcan	0.997931	heart_atrial_appendage	0.999981
453	ENSG00000197062	ZSCAN26	1.59638	0.243282	0.110404	0.0321609	0.121967	7.9341e-08	5.9389e-07	20	23	23	B1	Heart. atrial appendage (GTEx)	EpiXcan	0.997931	heart_atrial_appendage	0.999981
454	ENSG00000188321	ZNF559	-1.59617	-0.0875831	0.110452	0.301553	0.493674	7.70487e-38	6.2307e-36	13	17	17	B1	Heart. atrial appendage (GTEx)	EpiXcan	0.997931	heart_atrial_appendage	0.999981
455	ENSG00000168385	SEPT2	1.59525	0.126398	0.110656	0.17553	0.338972	1.77135e-23	5.72315e-22	13	15	15	B1	Heart. atrial appendage (GTEx)	EpiXcan	0.997931	heart_atrial_appendage	0.999981
456	ENSG00000196712	NF1	1.59412	0.541215	0.110908	0.0106175	0.0277334	0.0123452	0.0413278	11	15	15	B1	Heart. atrial appendage (GTEx)	EpiXcan	0.997931	heart_atrial_appendage	0.999981
457	ENSG00000169018	FEM1B	-1.59351	-0.507233	0.111046	0.00901703	0.0163016	0.0599316	0.172661	10	11	11	B1	Heart. atrial appendage (GTEx)	EpiXcan	0.997931	heart_atrial_appendage	0.999981
458	ENSG00000196696	PDXDC2P-NPIPB14P	-1.59297	-0.18874	0.111166	0.0607084	0.188194	3.45301e-12	4.26369e-11	36	41	41	B1	Heart. atrial appendage (GTEx)	EpiXcan	0.997931	heart_atrial_appendage	0.999981
459	ENSG00000160961	ZNF333	-1.59187	-0.194176	0.111413	0.0557261	0.0702782	6.2945e-05	0.000310947	19	19	19	B1	Heart. atrial appendage (GTEx)	EpiXcan	0.997931	heart_atrial_appendage	0.999981
460	ENSG00000214022	REPIN1	-1.59184	-0.186551	0.11142	0.0581276	0.0856206	3.44343e-06	2.07109e-05	20	20	20	B1	Heart. atrial appendage (GTEx)	EpiXcan	0.997931	heart_atrial_appendage	0.999981
461	ENSG00000166592	RRAD	1.59156	0.323706	0.111483	0.0222653	0.0324176	0.00681401	0.0237904	10	14	14	B1	Heart. atrial appendage (GTEx)	EpiXcan	0.997931	heart_atrial_appendage	0.999981
462	ENSG00000091157	WDR7	1.59085	0.225988	0.111642	0.0474701	0.0436266	0.00138779	0.00544147	33	44	44	B1	Heart. atrial appendage (GTEx)	EpiXcan	0.997931	heart_atrial_appendage	0.999981
463	ENSG00000086015	MAST2	1.59067	0.207953	0.111683	0.0421675	0.172748	5.51857e-11	6.02222e-10	38	47	47	B1	Heart. atrial appendage (GTEx)	EpiXcan	0.997931	heart_atrial_appendage	0.999981
464	ENSG00000112584	FAM120B	-1.59027	-0.182325	0.111775	0.0783621	0.075379	3.59948e-05	0.000186438	54	64	64	B1	Heart. atrial appendage (GTEx)	EpiXcan	0.997931	heart_atrial_appendage	0.999981
465	ENSG00000160209	PDXK	-1.58985	-0.212281	0.111868	0.0658662	0.125661	4.87712e-08	3.74483e-07	18	22	22	B1	Heart. atrial appendage (GTEx)	EpiXcan	0.997931	heart_atrial_appendage	0.999981
466	ENSG00000164587	RPS14	1.58958	0.27243	0.11193	0.0266493	0.0777169	1.52561e-05	8.3372e-05	7	9	9	B1	Heart. atrial appendage (GTEx)	EpiXcan	0.997931	heart_atrial_appendage	0.999981
467	ENSG00000171160	MORN4	1.58862	0.153342	0.112146	0.0935931	0.297972	9.75822e-20	2.31963e-18	15	22	22	B1	Heart. atrial appendage (GTEx)	EpiXcan	0.997931	heart_atrial_appendage	0.999981
468	ENSG00000125741	OPA3	-1.58755	-0.239691	0.112387	0.0443924	0.0469219	0.0012724	0.00501435	20	29	29	B1	Heart. atrial appendage (GTEx)	EpiXcan	0.997931	heart_atrial_appendage	0.999981
469	ENSG00000259834	AL365361.1	1.58731	1.05052	0.112442	0.00238442	0.0444292	0.00159293	0.00619029	4	6	6	B1	Heart. atrial appendage (GTEx)	EpiXcan	0.997931	heart_atrial_appendage	0.999981
470	ENSG00000132199	ENOSF1	-1.58383	-0.629494	0.113232	0.00801398	0.0301629	0.00915999	0.0313397	5	6	6	B1	Heart. atrial appendage (GTEx)	EpiXcan	0.997931	heart_atrial_appendage	0.999981
471	ENSG00000012779	ALOX5	-1.5836	-0.314561	0.113284	0.0270323	0.0527072	0.000595961	0.00248955	9	9	9	B1	Heart. atrial appendage (GTEx)	EpiXcan	0.997931	heart_atrial_appendage	0.999981
472	ENSG00000115561	CHMP3	1.58282	0.202769	0.113463	0.036601	0.0136178	0.0811621	0.225692	57	65	65	B1	Heart. atrial appendage (GTEx)	EpiXcan	0.997931	heart_atrial_appendage	0.999981
473	ENSG00000140545	MFGE8	1.58162	0.187651	0.113737	0.0585243	0.100907	1.13134e-06	7.29377e-06	19	25	25	B1	Heart. atrial appendage (GTEx)	EpiXcan	0.997931	heart_atrial_appendage	0.999981
474	ENSG00000167775	CD320	-1.57938	-0.248128	0.114249	0.0349102	0.158979	5.85106e-10	5.76859e-09	16	22	22	B1	Heart. atrial appendage (GTEx)	EpiXcan	0.997931	heart_atrial_appendage	0.999981
475	ENSG00000153048	CARHSP1	-1.57878	-0.237357	0.114387	0.0413422	0.0516618	0.000677722	0.00280181	29	36	36	B1	Heart. atrial appendage (GTEx)	EpiXcan	0.997931	heart_atrial_appendage	0.999981
476	ENSG00000256269	HMBS	1.57663	0.0981166	0.114881	0.2018	0.296315	1.0048e-19	2.38256e-18	28	32	32	B1	Heart. atrial appendage (GTEx)	EpiXcan	0.997931	heart_atrial_appendage	0.999981
477	ENSG00000214087	ARL16	1.57537	0.0897664	0.115172	0.194078	0.531728	2.64927e-42	3.0886e-40	98	121	121	B1	Heart. atrial appendage (GTEx)	EpiXcan	0.997931	heart_atrial_appendage	0.999981
478	ENSG00000173456	RNF26	1.57378	0.0985206	0.115538	0.276503	0.455296	2.59891e-34	1.69111e-32	11	12	12	B1	Heart. atrial appendage (GTEx)	EpiXcan	0.997931	heart_atrial_appendage	0.999981
479	ENSG00000164941	INTS8	-1.57308	-0.148471	0.115701	0.103835	0.296315	1.37117e-19	3.23484e-18	45	55	55	B1	Heart. atrial appendage (GTEx)	EpiXcan	0.997931	heart_atrial_appendage	0.999981
480	ENSG00000124784	RIOK1	-1.57219	-0.404419	0.115906	0.0146216	0.0145719	0.0708459	0.200635	13	13	13	B1	Heart. atrial appendage (GTEx)	EpiXcan	0.997931	heart_atrial_appendage	0.999981
481	ENSG00000050767	COL23A1	-1.57197	-0.1891	0.115957	0.0537036	0.19986	2.52918e-13	3.46555e-12	24	31	31	B1	Heart. atrial appendage (GTEx)	EpiXcan	0.997931	heart_atrial_appendage	0.999981
482	ENSG00000167186	COQ7	-1.57191	-0.587128	0.115972	0.00995473	0.0247961	0.020196	0.0646845	7	8	8	B1	Heart. atrial appendage (GTEx)	EpiXcan	0.997931	heart_atrial_appendage	0.999981
483	ENSG00000138400	MDH1B	-1.57188	-0.152162	0.115977	0.104228	0.140992	5.64308e-09	4.94963e-08	37	44	44	B1	Heart. atrial appendage (GTEx)	EpiXcan	0.997931	heart_atrial_appendage	0.999981
484	ENSG00000168952	STXBP6	1.56995	0.137154	0.116427	0.139344	0.230667	5.9141e-16	1.01395e-14	27	34	34	B1	Heart. atrial appendage (GTEx)	EpiXcan	0.997931	heart_atrial_appendage	0.999981
485	ENSG00000120333	MRPS14	-1.56962	-0.586259	0.116504	0.00810948	0.0102119	0.134988	0.350052	17	20	20	B1	Heart. atrial appendage (GTEx)	EpiXcan	0.997931	heart_atrial_appendage	0.999981
486	ENSG00000237541	HLA-DQA2	-1.56726	-0.109829	0.117054	0.286278	0.54122	2.07501e-44	3.11242e-42	45	57	57	B1	Heart. atrial appendage (GTEx)	EpiXcan	0.997931	heart_atrial_appendage	0.999981
487	ENSG00000165055	METTL2B	1.56723	0.235403	0.117062	0.0234229	0.346269	1.25163e-23	4.08167e-22	20	27	27	B1	Heart. atrial appendage (GTEx)	EpiXcan	0.997931	heart_atrial_appendage	0.999981
488	ENSG00000108784	NAGLU	-1.56597	-0.187262	0.117355	0.0615847	0.161358	2.107e-10	2.17382e-09	33	44	44	B1	Heart. atrial appendage (GTEx)	EpiXcan	0.997931	heart_atrial_appendage	0.999981
489	ENSG00000213199	ASIC3	1.56474	0.19978	0.117643	0.0544218	0.0789892	1.77463e-05	9.62663e-05	9	12	12	B1	Heart. atrial appendage (GTEx)	EpiXcan	0.997931	heart_atrial_appendage	0.999981
490	ENSG00000141480	ARRB2	-1.56437	-0.466581	0.11773	0.0146291	0.0210045	0.0304589	0.0939831	5	5	5	B1	Heart. atrial appendage (GTEx)	EpiXcan	0.997931	heart_atrial_appendage	0.999981
491	ENSG00000260852	FBXL19-AS1	1.5617	0.219201	0.118359	0.0393232	0.0388777	0.00319315	0.0118368	19	22	22	B1	Heart. atrial appendage (GTEx)	EpiXcan	0.997931	heart_atrial_appendage	0.999981
492	ENSG00000205746	AC126755.1	1.56079	0.232358	0.118573	0.0829803	0.224478	1.73813e-14	2.6288e-13	18	23	23	B1	Heart. atrial appendage (GTEx)	EpiXcan	0.997931	heart_atrial_appendage	0.999981
493	ENSG00000241058	NSUN6	-1.56013	-0.116645	0.118729	0.139536	0.303431	1.67241e-21	4.57868e-20	14	16	16	B1	Heart. atrial appendage (GTEx)	EpiXcan	0.997931	heart_atrial_appendage	0.999981
494	ENSG00000188906	LRRK2	1.55973	0.305318	0.118823	0.0232613	0.0251334	0.0153747	0.050432	14	15	15	B1	Heart. atrial appendage (GTEx)	EpiXcan	0.997931	heart_atrial_appendage	0.999981
495	ENSG00000126698	DNAJC8	-1.55795	-0.349138	0.119245	0.0220054	0.0797934	2.15911e-05	0.000115466	20	26	26	B1	Heart. atrial appendage (GTEx)	EpiXcan	0.997931	heart_atrial_appendage	0.999981
496	ENSG00000086102	NFX1	1.55721	0.41429	0.119422	0.0134229	0.0498405	0.000801983	0.00326955	16	23	23	B1	Heart. atrial appendage (GTEx)	EpiXcan	0.997931	heart_atrial_appendage	0.999981
497	ENSG00000100077	GRK3	1.55659	0.410841	0.119569	0.0122081	0.012528	0.0957929	0.261338	12	18	18	B1	Heart. atrial appendage (GTEx)	EpiXcan	0.997931	heart_atrial_appendage	0.999981
498	ENSG00000037757	MRI1	-1.55608	-0.199184	0.11969	0.0904602	0.447159	8.35499e-33	5.03821e-31	32	40	40	B1	Heart. atrial appendage (GTEx)	EpiXcan	0.997931	heart_atrial_appendage	0.999981
499	ENSG00000160888	IER2	1.55534	1.31793	0.119865	0.00192377	0.0101967	0.135125	0.350268	8	10	10	B1	Heart. atrial appendage (GTEx)	EpiXcan	0.997931	heart_atrial_appendage	0.999981
500	ENSG00000107968	MAP3K8	1.55434	0.237144	0.120103	0.0286311	0.0134457	0.0841789	0.233339	21	24	24	B1	Heart. atrial appendage (GTEx)	EpiXcan	0.997931	heart_atrial_appendage	0.999981
501	ENSG00000110906	KCTD10	-1.55398	-0.476183	0.12019	0.00846775	0.0101541	0.132555	0.345141	2	4	4	B1	Heart. atrial appendage (GTEx)	EpiXcan	0.997931	heart_atrial_appendage	0.999981
502	ENSG00000176410	DNAJC30	1.55395	0.353269	0.120196	0.0262363	0.0504441	0.00074748	0.00306754	6	6	6	B1	Heart. atrial appendage (GTEx)	EpiXcan	0.997931	heart_atrial_appendage	0.999981
503	ENSG00000203965	EFCAB7	-1.55323	-0.122227	0.120369	0.16824	0.169289	1.11938e-10	1.18279e-09	71	81	81	B1	Heart. atrial appendage (GTEx)	EpiXcan	0.997931	heart_atrial_appendage	0.999981
504	ENSG00000165626	BEND7	1.55129	0.322405	0.120832	0.0196957	0.0346973	0.00538223	0.0191159	26	32	32	B1	Heart. atrial appendage (GTEx)	EpiXcan	0.997931	heart_atrial_appendage	0.999981
505	ENSG00000131042	LILRB2	1.55111	0.333564	0.120874	0.0258307	0.0242473	0.0214034	0.068286	20	31	31	B1	Heart. atrial appendage (GTEx)	EpiXcan	0.997931	heart_atrial_appendage	0.999981
506	ENSG00000107554	DNMBP	1.55007	0.319219	0.121124	0.0207672	0.0534739	0.000414637	0.00178266	12	16	16	B1	Heart. atrial appendage (GTEx)	EpiXcan	0.997931	heart_atrial_appendage	0.999981
507	ENSG00000167157	PRRX2	-1.54985	-0.671935	0.121177	0.0057807	0.0370513	0.00353689	0.012994	2	3	3	B1	Heart. atrial appendage (GTEx)	EpiXcan	0.997931	heart_atrial_appendage	0.999981
508	ENSG00000184056	VPS33B	1.54883	0.479069	0.121423	0.00719843	0.0202208	0.0342503	0.104461	12	14	14	B1	Heart. atrial appendage (GTEx)	EpiXcan	0.997931	heart_atrial_appendage	0.999981
509	ENSG00000204351	SKIV2L	1.54759	0.0722039	0.121722	0.258628	0.322444	5.79888e-23	1.79087e-21	56	65	65	B1	Heart. atrial appendage (GTEx)	EpiXcan	0.997931	heart_atrial_appendage	0.999981
510	ENSG00000152492	CCDC50	-1.54714	-0.324305	0.121829	0.0266558	0.0865528	6.34652e-06	3.65533e-05	7	10	10	B1	Heart. atrial appendage (GTEx)	EpiXcan	0.997931	heart_atrial_appendage	0.999981
511	ENSG00000137269	LRRC1	-1.54621	-0.377616	0.122054	0.020181	0.028834	0.0115528	0.0388426	19	24	24	B1	Heart. atrial appendage (GTEx)	EpiXcan	0.997931	heart_atrial_appendage	0.999981
512	ENSG00000160214	RRP1	-1.54582	-0.318987	0.122149	0.0178869	0.0465251	0.00105169	0.00419898	4	4	4	B1	Heart. atrial appendage (GTEx)	EpiXcan	0.997931	heart_atrial_appendage	0.999981
513	ENSG00000197863	ZNF790	1.54552	0.167503	0.122221	0.0744413	0.0472494	0.00118002	0.00467662	45	47	47	B1	Heart. atrial appendage (GTEx)	EpiXcan	0.997931	heart_atrial_appendage	0.999981
514	ENSG00000173402	DAG1	-1.54089	-0.39413	0.123344	0.0176973	0.0243924	0.0200579	0.0642715	11	14	14	B1	Heart. atrial appendage (GTEx)	EpiXcan	0.997931	heart_atrial_appendage	0.999981
515	ENSG00000117054	ACADM	1.54004	0.0948536	0.123549	0.192937	0.362705	1.01499e-24	3.54992e-23	15	16	16	B1	Heart. atrial appendage (GTEx)	EpiXcan	0.997931	heart_atrial_appendage	0.999981
516	ENSG00000135093	USP30	1.5397	0.257504	0.123634	0.0265708	0.0703773	5.5438e-05	0.000275818	6	6	6	B1	Heart. atrial appendage (GTEx)	EpiXcan	0.997931	heart_atrial_appendage	0.999981
517	ENSG00000196821	C6orf106	1.53965	0.152354	0.123645	0.0932944	0.191093	6.95576e-12	8.3243e-11	25	26	26	B1	Heart. atrial appendage (GTEx)	EpiXcan	0.997931	heart_atrial_appendage	0.999981
518	ENSG00000170571	EMB	-1.53902	-8.94101	0.1238	4.05688e-05	0.0664602	6.48607e-05	0.000319958	1	2	2	B1	Heart. atrial appendage (GTEx)	EpiXcan	0.997931	heart_atrial_appendage	0.999981
519	ENSG00000204923	FBXO48	1.53704	0.186986	0.124283	0.0759955	0.0367582	0.00374755	0.0136924	45	52	52	B1	Heart. atrial appendage (GTEx)	EpiXcan	0.997931	heart_atrial_appendage	0.999981
520	ENSG00000175279	CENPS	-1.53669	-0.345981	0.124369	0.0150581	0.0628161	0.000132993	0.00062019	7	9	9	B1	Heart. atrial appendage (GTEx)	EpiXcan	0.997931	heart_atrial_appendage	0.999981
521	ENSG00000007933	FMO3	-1.53572	-0.232846	0.124608	0.052458	0.0811098	1.63584e-05	8.90137e-05	20	21	21	B1	Heart. atrial appendage (GTEx)	EpiXcan	0.997931	heart_atrial_appendage	0.999981
522	ENSG00000162706	CADM3	1.53379	0.197137	0.125081	0.0533132	0.0287793	0.0112306	0.0378799	34	40	40	B1	Heart. atrial appendage (GTEx)	EpiXcan	0.997931	heart_atrial_appendage	0.999981
523	ENSG00000128989	ARPP19	-1.53377	-0.119539	0.125086	0.167014	0.218512	2.17224e-14	3.25719e-13	66	77	77	B1	Heart. atrial appendage (GTEx)	EpiXcan	0.997931	heart_atrial_appendage	0.999981
524	ENSG00000270127	AC027020.2	1.53187	0.0660459	0.125553	0.4129	0.542896	3.39042e-43	4.19752e-41	52	70	70	B1	Heart. atrial appendage (GTEx)	EpiXcan	0.997931	heart_atrial_appendage	0.999981
525	ENSG00000198663	C6orf89	-1.53138	-0.14434	0.125676	0.0790235	0.144182	3.51616e-09	3.17362e-08	21	23	23	B1	Heart. atrial appendage (GTEx)	EpiXcan	0.997931	heart_atrial_appendage	0.999981
526	ENSG00000197081	IGF2R	1.53092	0.188082	0.125789	0.051255	0.13774	8.14965e-09	6.96905e-08	19	23	23	B1	Heart. atrial appendage (GTEx)	EpiXcan	0.997931	heart_atrial_appendage	0.999981
527	ENSG00000150051	MKX	1.53	0.823198	0.126016	0.00580346	0.0105494	0.124044	0.326445	20	21	21	B1	Heart. atrial appendage (GTEx)	EpiXcan	0.997931	heart_atrial_appendage	0.999981
528	ENSG00000125733	TRIP10	1.52982	0.224635	0.126062	0.0507674	0.212753	1.83868e-13	2.55951e-12	3	4	4	B1	Heart. atrial appendage (GTEx)	EpiXcan	0.997931	heart_atrial_appendage	0.999981
529	ENSG00000164305	CASP3	-1.52741	-0.633898	0.126659	0.00473088	0.0276588	0.0123348	0.0413029	8	10	10	B1	Heart. atrial appendage (GTEx)	EpiXcan	0.997931	heart_atrial_appendage	0.999981
530	ENSG00000132837	DMGDH	-1.52719	-0.15825	0.126714	0.0685746	0.159701	8.90883e-11	9.52165e-10	22	34	34	B1	Heart. atrial appendage (GTEx)	EpiXcan	0.997931	heart_atrial_appendage	0.999981
531	ENSG00000051825	MPHOSPH9	-1.5261	-0.395056	0.126984	0.0183495	0.0648925	0.000107004	0.000507626	18	26	26	B1	Heart. atrial appendage (GTEx)	EpiXcan	0.997931	heart_atrial_appendage	0.999981
532	ENSG00000047617	ANO2	1.52523	0.252276	0.127203	0.0476931	0.147487	3.43463e-09	3.10605e-08	35	49	49	B1	Heart. atrial appendage (GTEx)	EpiXcan	0.997931	heart_atrial_appendage	0.999981
533	ENSG00000171827	ZNF570	-1.52422	-0.393863	0.127454	0.0136364	0.0129851	0.0896166	0.246507	14	18	18	B1	Heart. atrial appendage (GTEx)	EpiXcan	0.997931	heart_atrial_appendage	0.999981
534	ENSG00000137486	ARRB1	-1.52293	-0.384192	0.127777	0.0136861	0.0383585	0.0030014	0.0111585	9	13	13	B1	Heart. atrial appendage (GTEx)	EpiXcan	0.997931	heart_atrial_appendage	0.999981
535	ENSG00000108950	FAM20A	1.52284	0.253154	0.1278	0.0375935	0.0579044	0.000257431	0.00114298	7	7	7	B1	Heart. atrial appendage (GTEx)	EpiXcan	0.997931	heart_atrial_appendage	0.999981
536	ENSG00000164253	WDR41	1.52177	0.116195	0.128068	0.13545	0.242071	1.0125e-15	1.70046e-14	38	46	46	B1	Heart. atrial appendage (GTEx)	EpiXcan	0.997931	heart_atrial_appendage	0.999981
537	ENSG00000109861	CTSC	-1.52075	-0.300356	0.128323	0.0233956	0.0758974	1.78272e-05	9.65929e-05	10	13	13	B1	Heart. atrial appendage (GTEx)	EpiXcan	0.997931	heart_atrial_appendage	0.999981
538	ENSG00000077585	GPR137B	-1.52054	-0.100395	0.128376	0.16237	0.389467	1.49279e-27	6.3094e-26	10	13	13	B1	Heart. atrial appendage (GTEx)	EpiXcan	0.997931	heart_atrial_appendage	0.999981
539	ENSG00000132740	IGHMBP2	1.52008	0.104736	0.12849	0.210297	0.406776	3.71535e-29	1.78006e-27	26	31	31	B1	Heart. atrial appendage (GTEx)	EpiXcan	0.997931	heart_atrial_appendage	0.999981
540	ENSG00000136167	LCP1	-1.51746	-0.516948	0.12915	0.00340635	0.0132845	0.08491	0.234993	9	11	11	B1	Heart. atrial appendage (GTEx)	EpiXcan	0.997931	heart_atrial_appendage	0.999981
541	ENSG00000158411	MITD1	1.51713	0.127972	0.129233	0.124329	0.176893	5.13481e-11	5.61657e-10	30	38	38	B1	Heart. atrial appendage (GTEx)	EpiXcan	0.997931	heart_atrial_appendage	0.999981
542	ENSG00000215190	LINC00680	-1.51693	-0.134551	0.129284	0.177474	0.533196	2.08855e-42	2.46798e-40	20	30	30	B1	Heart. atrial appendage (GTEx)	EpiXcan	0.997931	heart_atrial_appendage	0.999981
543	ENSG00000136235	GPNMB	1.51674	0.106568	0.129333	0.18686	0.302638	6.45307e-20	1.56191e-18	65	82	82	B1	Heart. atrial appendage (GTEx)	EpiXcan	0.997931	heart_atrial_appendage	0.999981
544	ENSG00000172349	IL16	1.51632	0.116025	0.129438	0.170758	0.0331419	0.00712858	0.0248205	81	86	86	B1	Heart. atrial appendage (GTEx)	EpiXcan	0.997931	heart_atrial_appendage	0.999981
545	ENSG00000104643	MTMR9	1.51621	0.241546	0.129466	0.0282651	0.0323118	0.00672188	0.0235098	14	15	15	B1	Heart. atrial appendage (GTEx)	EpiXcan	0.997931	heart_atrial_appendage	0.999981
546	ENSG00000258056	AC009779.2	1.51597	0.350671	0.129527	0.0200275	0.0138913	0.0794245	0.221521	18	22	22	B1	Heart. atrial appendage (GTEx)	EpiXcan	0.997931	heart_atrial_appendage	0.999981
547	ENSG00000151923	TIAL1	1.51591	0.424995	0.129543	0.00860389	0.0473853	0.000944411	0.00379882	11	13	13	B1	Heart. atrial appendage (GTEx)	EpiXcan	0.997931	heart_atrial_appendage	0.999981
548	ENSG00000174514	MFSD4A	-1.51569	-0.291358	0.129597	0.0298604	0.0702846	6.84516e-05	0.000335778	14	16	16	B1	Heart. atrial appendage (GTEx)	EpiXcan	0.997931	heart_atrial_appendage	0.999981
549	ENSG00000064547	LPAR2	-1.51514	-0.187704	0.129737	0.0850296	0.0864874	8.90553e-06	5.00958e-05	29	34	34	B1	Heart. atrial appendage (GTEx)	EpiXcan	0.997931	heart_atrial_appendage	0.999981
550	ENSG00000112902	SEMA5A	1.51477	0.206918	0.129831	0.0793332	0.0411865	0.00252923	0.00952205	68	76	76	B1	Heart. atrial appendage (GTEx)	EpiXcan	0.997931	heart_atrial_appendage	0.999981
551	ENSG00000205085	FAM71F2	-1.514	-0.16912	0.130027	0.0586476	0.15694	3.53124e-10	3.56694e-09	31	37	37	B1	Heart. atrial appendage (GTEx)	EpiXcan	0.997931	heart_atrial_appendage	0.999981
552	ENSG00000071073	MGAT4A	-1.51385	-0.31996	0.130065	0.021594	0.0139416	0.0827615	0.229774	16	17	17	B1	Heart. atrial appendage (GTEx)	EpiXcan	0.997931	heart_atrial_appendage	0.999981
553	ENSG00000273142	AC073335.2	-1.51074	-0.0770602	0.130854	0.318591	0.426315	3.80465e-32	2.22707e-30	50	67	67	B1	Heart. atrial appendage (GTEx)	EpiXcan	0.997931	heart_atrial_appendage	0.999981
554	ENSG00000081791	KIAA0141	-1.51044	-0.614963	0.13093	0.00556542	0.0269288	0.0125475	0.0419248	3	3	3	B1	Heart. atrial appendage (GTEx)	EpiXcan	0.997931	heart_atrial_appendage	0.999981
555	ENSG00000125945	ZNF436	1.50957	0.17116	0.131154	0.0472519	0.101771	8.11362e-07	5.3366e-06	4	4	4	B1	Heart. atrial appendage (GTEx)	EpiXcan	0.997931	heart_atrial_appendage	0.999981
556	ENSG00000156966	B3GNT7	-1.50943	-0.224002	0.131189	0.0336064	0.088435	6.12507e-06	3.53944e-05	20	23	23	B1	Heart. atrial appendage (GTEx)	EpiXcan	0.997931	heart_atrial_appendage	0.999981
557	ENSG00000120802	TMPO	-1.50895	-0.24575	0.131312	0.0353452	0.0665105	7.55735e-05	0.000368131	5	5	5	B1	Heart. atrial appendage (GTEx)	EpiXcan	0.997931	heart_atrial_appendage	0.999981
558	ENSG00000185838	GNB1L	1.50704	0.280953	0.131801	0.0326417	0.059841	0.000226695	0.00101813	10	11	11	B1	Heart. atrial appendage (GTEx)	EpiXcan	0.997931	heart_atrial_appendage	0.999981
559	ENSG00000123179	EBPL	-1.50574	-0.0927303	0.132135	0.22016	0.323903	6.71921e-23	2.06144e-21	25	32	32	B1	Heart. atrial appendage (GTEx)	EpiXcan	0.997931	heart_atrial_appendage	0.999981
560	ENSG00000196196	HRCT1	-1.50523	-0.125443	0.132266	0.121388	0.162588	1.17312e-10	1.23491e-09	34	41	41	B1	Heart. atrial appendage (GTEx)	EpiXcan	0.997931	heart_atrial_appendage	0.999981
561	ENSG00000176845	METRNL	-1.50522	-0.596976	0.132267	0.0102375	0.090678	5.20634e-06	3.0412e-05	4	6	6	B1	Heart. atrial appendage (GTEx)	EpiXcan	0.997931	heart_atrial_appendage	0.999981
562	ENSG00000159788	RGS12	1.50503	0.337387	0.132317	0.0388018	0.0359989	0.00420252	0.0152314	33	40	40	B1	Heart. atrial appendage (GTEx)	EpiXcan	0.997931	heart_atrial_appendage	0.999981
563	ENSG00000015171	ZMYND11	-1.50449	-0.494248	0.132455	0.0137111	0.0268663	0.0151481	0.0498172	10	14	14	B1	Heart. atrial appendage (GTEx)	EpiXcan	0.997931	heart_atrial_appendage	0.999981
564	ENSG00000177181	RIMKLA	1.50429	0.266461	0.132507	0.029261	0.0823651	1.18931e-05	6.59211e-05	11	11	11	B1	Heart. atrial appendage (GTEx)	EpiXcan	0.997931	heart_atrial_appendage	0.999981
565	ENSG00000139908	TSSK4	-1.50342	-0.310161	0.132732	0.0189808	0.0411256	0.00245618	0.00926447	12	14	14	B1	Heart. atrial appendage (GTEx)	EpiXcan	0.997931	heart_atrial_appendage	0.999981
566	ENSG00000128294	TPST2	1.50271	0.305914	0.132913	0.0215569	0.0292321	0.0093234	0.0318443	37	46	46	B1	Heart. atrial appendage (GTEx)	EpiXcan	0.997931	heart_atrial_appendage	0.999981
567	ENSG00000188312	CENPP	-1.50156	-0.0931057	0.13321	0.214268	0.379205	6.64836e-26	2.50702e-24	20	26	26	B1	Heart. atrial appendage (GTEx)	EpiXcan	0.997931	heart_atrial_appendage	0.999981
568	ENSG00000144596	GRIP2	-1.50154	-0.135908	0.133216	0.0736316	0.131498	1.95519e-08	1.59029e-07	36	43	43	B1	Heart. atrial appendage (GTEx)	EpiXcan	0.997931	heart_atrial_appendage	0.999981
569	ENSG00000134444	KIAA1468	1.50072	0.432654	0.133429	0.012426	0.0368412	0.00380132	0.0138744	14	16	16	B1	Heart. atrial appendage (GTEx)	EpiXcan	0.997931	heart_atrial_appendage	0.999981
570	ENSG00000137393	RNF144B	-1.50052	-0.115095	0.13348	0.109789	0.0243756	0.0199506	0.0639716	82	97	97	B1	Heart. atrial appendage (GTEx)	EpiXcan	0.997931	heart_atrial_appendage	0.999981
571	ENSG00000153989	NUS1	-1.50017	-0.136291	0.133571	0.136235	0.0215121	0.0290581	0.0901015	59	65	65	B1	Heart. atrial appendage (GTEx)	EpiXcan	0.997931	heart_atrial_appendage	0.999981
572	ENSG00000151743	AMN1	1.50008	0.35832	0.133592	0.0237096	0.048893	0.000588487	0.002462	8	10	10	B1	Heart. atrial appendage (GTEx)	EpiXcan	0.997931	heart_atrial_appendage	0.999981
573	ENSG00000214530	STARD10	-1.49983	-0.164078	0.133658	0.0738904	0.16495	2.30638e-10	2.3673e-09	14	14	14	B1	Heart. atrial appendage (GTEx)	EpiXcan	0.997931	heart_atrial_appendage	0.999981
574	ENSG00000070669	ASNS	-1.49961	-0.199286	0.133715	0.0551589	0.219378	2.01441e-14	3.03681e-13	34	37	37	B1	Heart. atrial appendage (GTEx)	EpiXcan	0.997931	heart_atrial_appendage	0.999981
575	ENSG00000228998	AC091167.2	1.49941	0.125484	0.133767	0.119374	0.259219	7.4545e-17	1.38866e-15	8	10	10	B1	Heart. atrial appendage (GTEx)	EpiXcan	0.997931	heart_atrial_appendage	0.999981
576	ENSG00000259291	ZNF710-AS1	-1.49908	-0.32777	0.133852	0.0212429	0.0395994	0.00245298	0.00925991	8	10	10	B1	Heart. atrial appendage (GTEx)	EpiXcan	0.997931	heart_atrial_appendage	0.999981
577	ENSG00000076555	ACACB	1.4987	0.391648	0.133952	0.0122114	0.0144596	0.0748587	0.21055	13	14	14	B1	Heart. atrial appendage (GTEx)	EpiXcan	0.997931	heart_atrial_appendage	0.999981
578	ENSG00000205659	LIN52	1.49806	0.430699	0.134118	0.0134856	0.0321561	0.00725305	0.0252351	16	19	19	B1	Heart. atrial appendage (GTEx)	EpiXcan	0.997931	heart_atrial_appendage	0.999981
579	ENSG00000156475	PPP2R2B	1.498	0.106669	0.134132	0.130872	0.225179	7.59978e-15	1.18398e-13	30	38	38	B1	Heart. atrial appendage (GTEx)	EpiXcan	0.997931	heart_atrial_appendage	0.999981
580	ENSG00000196204	RNF216P1	1.49613	0.238352	0.13462	0.0366886	0.246341	9.64554e-16	1.62384e-14	35	42	42	B1	Heart. atrial appendage (GTEx)	EpiXcan	0.997931	heart_atrial_appendage	0.999981
581	ENSG00000104472	CHRAC1	1.49497	0.149568	0.134921	0.0964613	0.213724	1.67863e-13	2.35312e-12	42	49	49	B1	Heart. atrial appendage (GTEx)	EpiXcan	0.997931	heart_atrial_appendage	0.999981
582	ENSG00000100473	COCH	-1.49446	-0.308568	0.135056	0.0503489	0.0168752	0.0542443	0.158231	86	101	101	B1	Heart. atrial appendage (GTEx)	EpiXcan	0.997931	heart_atrial_appendage	0.999981
583	ENSG00000157216	SSBP3	1.49397	0.328651	0.135183	0.0257304	0.314419	8.9196e-21	2.33243e-19	3	7	7	B1	Heart. atrial appendage (GTEx)	EpiXcan	0.997931	heart_atrial_appendage	0.999981
584	ENSG00000247498	GPRC5D-AS1	-1.49335	-0.198708	0.135346	0.0419715	0.0752889	3.56128e-05	0.000184595	33	41	41	B1	Heart. atrial appendage (GTEx)	EpiXcan	0.997931	heart_atrial_appendage	0.999981
585	ENSG00000214389	RPS3AP26	1.49296	0.42364	0.135447	0.0244993	0.0315948	0.00810742	0.027978	20	27	27	B1	Heart. atrial appendage (GTEx)	EpiXcan	0.997931	heart_atrial_appendage	0.999981
586	ENSG00000123213	NLN	-1.49126	-0.266425	0.135892	0.028887	0.0697288	6.90193e-05	0.000338325	5	6	6	B1	Heart. atrial appendage (GTEx)	EpiXcan	0.997931	heart_atrial_appendage	0.999981
587	ENSG00000204991	SPIRE2	-1.48925	-0.228905	0.136422	0.037963	0.165389	2.53168e-10	2.59095e-09	16	22	22	B1	Heart. atrial appendage (GTEx)	EpiXcan	0.997931	heart_atrial_appendage	0.999981
588	ENSG00000163702	IL17RC	1.48732	0.0875109	0.136931	0.204322	0.352807	6.48553e-24	2.17584e-22	15	18	18	B1	Heart. atrial appendage (GTEx)	EpiXcan	0.997931	heart_atrial_appendage	0.999981
589	ENSG00000165617	DACT1	1.48655	0.287263	0.137133	0.0246817	0.0348502	0.00530521	0.0188615	16	18	18	B1	Heart. atrial appendage (GTEx)	EpiXcan	0.997931	heart_atrial_appendage	0.999981
590	ENSG00000117697	NSL1	1.4855	0.344827	0.137412	0.0155916	0.0729174	4.14736e-05	0.000212533	8	9	9	B1	Heart. atrial appendage (GTEx)	EpiXcan	0.997931	heart_atrial_appendage	0.999981
591	ENSG00000157613	CREB3L1	1.48449	0.504169	0.13768	0.00932016	0.010662	0.122882	0.324239	6	7	7	B1	Heart. atrial appendage (GTEx)	EpiXcan	0.997931	heart_atrial_appendage	0.999981
592	ENSG00000158941	CCAR2	1.48442	0.754459	0.137697	0.00409408	0.0540319	0.000469984	0.00200399	4	7	7	B1	Heart. atrial appendage (GTEx)	EpiXcan	0.997931	heart_atrial_appendage	0.999981
593	ENSG00000003249	DBNDD1	1.48351	0.150146	0.13794	0.1247	0.219804	2.58809e-14	3.85595e-13	9	13	13	B1	Heart. atrial appendage (GTEx)	EpiXcan	0.997931	heart_atrial_appendage	0.999981
594	ENSG00000131797	CLUHP3	1.48331	0.425682	0.137993	0.0120935	0.0137774	0.0801205	0.223284	15	18	18	B1	Heart. atrial appendage (GTEx)	EpiXcan	0.997931	heart_atrial_appendage	0.999981
595	ENSG00000214293	APTR	1.48266	0.222679	0.138166	0.0691559	0.112729	2.73004e-07	1.90284e-06	31	38	38	B1	Heart. atrial appendage (GTEx)	EpiXcan	0.997931	heart_atrial_appendage	0.999981
596	ENSG00000170954	ZNF415	-1.48234	-0.172651	0.138249	0.0597972	0.10707	4.91251e-07	3.3213e-06	8	9	9	B1	Heart. atrial appendage (GTEx)	EpiXcan	0.997931	heart_atrial_appendage	0.999981
597	ENSG00000164342	TLR3	1.48221	0.37308	0.138286	0.0117103	0.0198402	0.0352922	0.107451	12	12	12	B1	Heart. atrial appendage (GTEx)	EpiXcan	0.997931	heart_atrial_appendage	0.999981
598	ENSG00000104888	SLC17A7	-1.48208	-0.488042	0.138319	0.00835817	0.0374972	0.00349043	0.0128402	3	3	3	B1	Heart. atrial appendage (GTEx)	EpiXcan	0.997931	heart_atrial_appendage	0.999981
599	ENSG00000124151	NCOA3	-1.48191	-0.243732	0.138363	0.0362743	0.0458987	0.00146332	0.0057136	36	45	45	B1	Heart. atrial appendage (GTEx)	EpiXcan	0.997931	heart_atrial_appendage	0.999981
600	ENSG00000016391	CHDH	1.48058	0.154982	0.138718	0.086217	0.0723148	4.51299e-05	0.000228922	33	41	41	B1	Heart. atrial appendage (GTEx)	EpiXcan	0.997931	heart_atrial_appendage	0.999981
601	ENSG00000188191	PRKAR1B	-1.48052	-0.125845	0.138735	0.0905459	0.13858	5.91993e-09	5.173e-08	17	22	22	B1	Heart. atrial appendage (GTEx)	EpiXcan	0.997931	heart_atrial_appendage	0.999981
602	ENSG00000125534	PPDPF	1.47983	0.183495	0.138918	0.0648877	0.286376	4.242e-19	9.61841e-18	15	22	22	B1	Heart. atrial appendage (GTEx)	EpiXcan	0.997931	heart_atrial_appendage	0.999981
603	ENSG00000178971	CTC1	-1.47911	-0.197548	0.139111	0.0564805	0.17538	4.60009e-11	5.06102e-10	12	15	15	B1	Heart. atrial appendage (GTEx)	EpiXcan	0.997931	heart_atrial_appendage	0.999981
604	ENSG00000140538	NTRK3	1.47868	0.253558	0.139226	0.0319562	0.144155	2.78724e-09	2.5536e-08	13	15	15	B1	Heart. atrial appendage (GTEx)	EpiXcan	0.997931	heart_atrial_appendage	0.999981
605	ENSG00000185187	SIGIRR	-1.47855	-0.173959	0.139261	0.0556845	0.0840862	7.09073e-06	4.044e-05	9	11	11	B1	Heart. atrial appendage (GTEx)	EpiXcan	0.997931	heart_atrial_appendage	0.999981
606	ENSG00000135164	DMTF1	1.47775	0.928598	0.139475	0.00455989	0.0185301	0.0382911	0.115825	7	8	8	B1	Heart. atrial appendage (GTEx)	EpiXcan	0.997931	heart_atrial_appendage	0.999981
607	ENSG00000180979	LRRC57	-1.47772	-0.197872	0.139482	0.0530145	0.0670164	4.9265e-05	0.00024792	23	25	25	B1	Heart. atrial appendage (GTEx)	EpiXcan	0.997931	heart_atrial_appendage	0.999981
608	ENSG00000088325	TPX2	1.47682	0.737854	0.139725	0.00558713	0.0142441	0.0791529	0.220851	5	8	8	B1	Heart. atrial appendage (GTEx)	EpiXcan	0.997931	heart_atrial_appendage	0.999981
609	ENSG00000129946	SHC2	1.47662	0.115359	0.139777	0.169931	0.169246	1.17158e-10	1.23422e-09	69	86	86	B1	Heart. atrial appendage (GTEx)	EpiXcan	0.997931	heart_atrial_appendage	0.999981
610	ENSG00000227124	ZNF717	1.47655	0.100509	0.139795	0.165821	0.53882	2.68818e-43	3.38849e-41	15	25	25	B1	Heart. atrial appendage (GTEx)	EpiXcan	0.997931	heart_atrial_appendage	0.999981
611	ENSG00000100564	PIGH	-1.47631	-0.208108	0.139861	0.0583969	0.104256	2.53331e-07	1.77117e-06	12	13	13	B1	Heart. atrial appendage (GTEx)	EpiXcan	0.997931	heart_atrial_appendage	0.999981
612	ENSG00000185585	OLFML2A	1.47596	0.874318	0.139956	0.00177529	0.0147672	0.0696307	0.197673	2	4	4	B1	Heart. atrial appendage (GTEx)	EpiXcan	0.997931	heart_atrial_appendage	0.999981
613	ENSG00000186567	CEACAM19	-1.47435	-0.130795	0.140388	0.111557	0.211325	2.30849e-13	3.18499e-12	24	29	29	B1	Heart. atrial appendage (GTEx)	EpiXcan	0.997931	heart_atrial_appendage	0.999981
614	ENSG00000135525	MAP7	-1.47353	-0.181815	0.140608	0.0779099	0.0933777	3.31553e-06	2.00277e-05	20	23	23	B1	Heart. atrial appendage (GTEx)	EpiXcan	0.997931	heart_atrial_appendage	0.999981
615	ENSG00000140988	RPS2	-1.47264	-0.260617	0.140847	0.026214	0.065069	0.000129722	0.000606202	13	17	17	B1	Heart. atrial appendage (GTEx)	EpiXcan	0.997931	heart_atrial_appendage	0.999981
616	ENSG00000008517	IL32	1.47224	0.121057	0.140956	0.15875	0.329954	3.54525e-22	1.01635e-20	20	26	26	B1	Heart. atrial appendage (GTEx)	EpiXcan	0.997931	heart_atrial_appendage	0.999981
617	ENSG00000198722	UNC13B	1.46846	1.60855	0.141979	0.000874781	0.0109364	0.125058	0.328618	3	3	3	B1	Heart. atrial appendage (GTEx)	EpiXcan	0.997931	heart_atrial_appendage	0.999981
618	ENSG00000119638	NEK9	1.4667	0.345593	0.142458	0.0134096	0.109839	3.22133e-07	2.22221e-06	8	12	12	B1	Heart. atrial appendage (GTEx)	EpiXcan	0.997931	heart_atrial_appendage	0.999981
619	ENSG00000102595	UGGT2	1.46597	0.149643	0.142656	0.0601165	0.116044	7.62081e-08	5.71357e-07	12	14	14	B1	Heart. atrial appendage (GTEx)	EpiXcan	0.997931	heart_atrial_appendage	0.999981
620	ENSG00000120860	WASHC3	1.46574	0.157878	0.142719	0.0759809	0.180567	3.19386e-11	3.56601e-10	29	30	30	B1	Heart. atrial appendage (GTEx)	EpiXcan	0.997931	heart_atrial_appendage	0.999981
621	ENSG00000172469	MANEA	1.46554	0.20485	0.142773	0.0490226	0.149917	1.1098e-09	1.06053e-08	11	12	12	B1	Heart. atrial appendage (GTEx)	EpiXcan	0.997931	heart_atrial_appendage	0.999981
622	ENSG00000060982	BCAT1	-1.46496	-0.332467	0.14293	0.0204982	0.0145911	0.0753976	0.21181	35	44	44	B1	Heart. atrial appendage (GTEx)	EpiXcan	0.997931	heart_atrial_appendage	0.999981
623	ENSG00000184640	SEPT9	1.46406	0.334757	0.143179	0.0153406	0.0683404	6.94915e-05	0.000340401	18	24	24	B1	Heart. atrial appendage (GTEx)	EpiXcan	0.997931	heart_atrial_appendage	0.999981
624	ENSG00000213516	RBMXL1	1.46382	0.14761	0.143244	0.113265	0.0718129	5.82498e-05	0.00028867	70	82	82	B1	Heart. atrial appendage (GTEx)	EpiXcan	0.997931	heart_atrial_appendage	0.999981
625	ENSG00000146842	TMEM209	1.46377	0.195057	0.143257	0.0466904	0.0856088	7.4652e-06	4.22998e-05	8	10	10	B1	Heart. atrial appendage (GTEx)	EpiXcan	0.997931	heart_atrial_appendage	0.999981
626	ENSG00000071282	LMCD1	1.46359	0.270484	0.143305	0.0153545	0.0190341	0.0393143	0.118613	15	20	20	B1	Heart. atrial appendage (GTEx)	EpiXcan	0.997931	heart_atrial_appendage	0.999981
627	ENSG00000132906	CASP9	-1.46092	-0.131262	0.144037	0.0978798	0.342743	1.22856e-23	4.01579e-22	20	28	28	B1	Heart. atrial appendage (GTEx)	EpiXcan	0.997931	heart_atrial_appendage	0.999981
628	ENSG00000079150	FKBP7	1.4599	0.135843	0.144319	0.0761364	0.147627	1.73228e-09	1.61671e-08	25	28	28	B1	Heart. atrial appendage (GTEx)	EpiXcan	0.997931	heart_atrial_appendage	0.999981
629	ENSG00000149489	ROM1	1.45941	0.357138	0.144452	0.0149693	0.0476115	0.00120312	0.0047626	6	9	9	B1	Heart. atrial appendage (GTEx)	EpiXcan	0.997931	heart_atrial_appendage	0.999981
630	ENSG00000183889	AC138969.1	1.45935	0.200703	0.144469	0.0582188	0.101464	5.04044e-07	3.39671e-06	12	13	13	B1	Heart. atrial appendage (GTEx)	EpiXcan	0.997931	heart_atrial_appendage	0.999981
631	ENSG00000263072	ZNF213-AS1	1.45699	0.173043	0.145119	0.0755145	0.186176	9.88654e-12	1.15937e-10	11	14	14	B1	Heart. atrial appendage (GTEx)	EpiXcan	0.997931	heart_atrial_appendage	0.999981
632	ENSG00000006695	COX10	-1.45694	-0.17127	0.145134	0.0634853	0.0474871	0.00115715	0.00458988	46	51	51	B1	Heart. atrial appendage (GTEx)	EpiXcan	0.997931	heart_atrial_appendage	0.999981
633	ENSG00000197756	RPL37A	1.45664	0.14493	0.145216	0.071802	0.0122154	0.0975656	0.265686	44	53	53	B1	Heart. atrial appendage (GTEx)	EpiXcan	0.997931	heart_atrial_appendage	0.999981
634	ENSG00000105146	AURKC	1.45571	0.628633	0.145473	0.00533404	0.0683909	7.71332e-05	0.000375206	11	16	16	B1	Heart. atrial appendage (GTEx)	EpiXcan	0.997931	heart_atrial_appendage	0.999981
635	ENSG00000154803	FLCN	-1.4553	-0.0594789	0.145585	0.518284	0.643993	2.64498e-59	1.27598e-56	24	30	30	B1	Heart. atrial appendage (GTEx)	EpiXcan	0.997931	heart_atrial_appendage	0.999981
636	ENSG00000154127	UBASH3B	1.45484	0.457453	0.145713	0.00708647	0.0161913	0.0574826	0.166463	10	13	13	B1	Heart. atrial appendage (GTEx)	EpiXcan	0.997931	heart_atrial_appendage	0.999981
637	ENSG00000134899	ERCC5	-1.45476	-0.500741	0.145736	0.00670067	0.0190804	0.0421731	0.126123	12	16	16	B1	Heart. atrial appendage (GTEx)	EpiXcan	0.997931	heart_atrial_appendage	0.999981
638	ENSG00000113805	CNTN3	-1.45402	-0.118509	0.145942	0.118646	0.212808	1.27266e-13	1.80756e-12	77	95	95	B1	Heart. atrial appendage (GTEx)	EpiXcan	0.997931	heart_atrial_appendage	0.999981
639	ENSG00000089847	ANKRD24	1.45397	0.18072	0.145954	0.057563	0.140905	3.99161e-09	3.57736e-08	18	23	23	B1	Heart. atrial appendage (GTEx)	EpiXcan	0.997931	heart_atrial_appendage	0.999981
640	ENSG00000100266	PACSIN2	1.4537	0.250043	0.14603	0.0370457	0.0605339	0.000190452	0.000865914	22	26	26	B1	Heart. atrial appendage (GTEx)	EpiXcan	0.997931	heart_atrial_appendage	0.999981
641	ENSG00000156398	SFXN2	1.45335	0.284573	0.146126	0.0164458	0.0491375	0.000895027	0.00361473	14	18	18	B1	Heart. atrial appendage (GTEx)	EpiXcan	0.997931	heart_atrial_appendage	0.999981
642	ENSG00000187109	NAP1L1	-1.45316	-0.157712	0.146178	0.0619685	0.0267413	0.0137222	0.0454913	34	41	41	B1	Heart. atrial appendage (GTEx)	EpiXcan	0.997931	heart_atrial_appendage	0.999981
643	ENSG00000177432	NAP1L5	-1.45298	-0.180373	0.14623	0.129281	0.144685	2.90812e-09	2.66086e-08	77	88	88	B1	Heart. atrial appendage (GTEx)	EpiXcan	0.997931	heart_atrial_appendage	0.999981
644	ENSG00000204525	HLA-C	1.45264	0.0802308	0.146323	0.32541	0.461198	3.38486e-34	2.19232e-32	50	57	57	B1	Heart. atrial appendage (GTEx)	EpiXcan	0.997931	heart_atrial_appendage	0.999981
645	ENSG00000183530	PRR14L	-1.45191	-0.560735	0.146528	0.0191231	0.0165285	0.0580072	0.167843	11	13	13	B1	Heart. atrial appendage (GTEx)	EpiXcan	0.997931	heart_atrial_appendage	0.999981
646	ENSG00000095713	CRTAC1	1.45183	0.182362	0.14655	0.0626941	0.153025	8.45981e-10	8.19617e-09	24	33	33	B1	Heart. atrial appendage (GTEx)	EpiXcan	0.997931	heart_atrial_appendage	0.999981
647	ENSG00000072682	P4HA2	-1.45005	-0.406298	0.147046	0.0118815	0.0109947	0.124093	0.326449	5	6	6	B1	Heart. atrial appendage (GTEx)	EpiXcan	0.997931	heart_atrial_appendage	0.999981
648	ENSG00000157911	PEX10	1.44886	0.395005	0.147376	0.0122808	0.0548996	0.0002909	0.00128058	4	4	4	B1	Heart. atrial appendage (GTEx)	EpiXcan	0.997931	heart_atrial_appendage	0.999981
649	ENSG00000115486	GGCX	-1.44814	-0.111383	0.147578	0.151258	0.0107643	0.115223	0.306283	74	83	83	B1	Heart. atrial appendage (GTEx)	EpiXcan	0.997931	heart_atrial_appendage	0.999981
650	ENSG00000124356	STAMBP	-1.4477	-0.136649	0.147701	0.135644	0.0601063	0.000212246	0.00095723	61	69	69	B1	Heart. atrial appendage (GTEx)	EpiXcan	0.997931	heart_atrial_appendage	0.999981
651	ENSG00000144749	LRIG1	1.44521	0.610104	0.148399	0.00346003	0.0103379	0.131587	0.343067	5	6	6	B1	Heart. atrial appendage (GTEx)	EpiXcan	0.997931	heart_atrial_appendage	0.999981
652	ENSG00000120647	CCDC77	-1.44506	-0.249585	0.148441	0.0392985	0.12929	2.52686e-08	2.02236e-07	7	12	12	B1	Heart. atrial appendage (GTEx)	EpiXcan	0.997931	heart_atrial_appendage	0.999981
653	ENSG00000166478	ZNF143	-1.44437	-0.250697	0.148634	0.0333532	0.0902545	5.8197e-06	3.37412e-05	14	17	17	B1	Heart. atrial appendage (GTEx)	EpiXcan	0.997931	heart_atrial_appendage	0.999981
654	ENSG00000064545	TMEM161A	1.44361	0.57732	0.14885	0.00554851	0.399379	2.18205e-30	1.14333e-28	10	13	13	B1	Heart. atrial appendage (GTEx)	EpiXcan	0.997931	heart_atrial_appendage	0.999981
655	ENSG00000206344	HCG27	1.44226	0.134402	0.149228	0.107186	0.29057	1.24369e-18	2.71017e-17	19	23	23	B1	Heart. atrial appendage (GTEx)	EpiXcan	0.997931	heart_atrial_appendage	0.999981
656	ENSG00000204839	MROH6	-1.44142	-0.264966	0.149466	0.0516299	0.302826	4.94815e-20	1.20811e-18	12	17	17	B1	Heart. atrial appendage (GTEx)	EpiXcan	0.997931	heart_atrial_appendage	0.999981
657	ENSG00000182768	NGRN	1.43973	0.280815	0.149944	0.0194181	0.105995	6.00342e-07	4.00705e-06	12	17	17	B1	Heart. atrial appendage (GTEx)	EpiXcan	0.997931	heart_atrial_appendage	0.999981
658	ENSG00000244165	P2RY11	1.43829	0.112605	0.150352	0.169847	0.180078	1.49261e-11	1.71723e-10	67	78	78	B1	Heart. atrial appendage (GTEx)	EpiXcan	0.997931	heart_atrial_appendage	0.999981
659	ENSG00000144791	LIMD1	-1.43739	-0.125297	0.150606	0.112968	0.282962	2.10459e-18	4.47465e-17	7	11	11	B1	Heart. atrial appendage (GTEx)	EpiXcan	0.997931	heart_atrial_appendage	0.999981
660	ENSG00000109929	SC5D	1.43593	0.179238	0.151023	0.0560826	0.0544942	0.000485596	0.00206176	36	42	42	B1	Heart. atrial appendage (GTEx)	EpiXcan	0.997931	heart_atrial_appendage	0.999981
661	ENSG00000122557	HERPUD2	1.43494	0.223241	0.151304	0.0352097	0.0378863	0.00368165	0.0134657	23	25	25	B1	Heart. atrial appendage (GTEx)	EpiXcan	0.997931	heart_atrial_appendage	0.999981
662	ENSG00000122873	CISD1	-1.43463	-0.256581	0.151392	0.023468	0.0687012	8.37969e-05	0.000404806	47	59	59	B1	Heart. atrial appendage (GTEx)	EpiXcan	0.997931	heart_atrial_appendage	0.999981
663	ENSG00000165916	PSMC3	-1.43382	-0.879371	0.151624	0.00204038	0.0513477	0.000710843	0.00292836	7	9	9	B1	Heart. atrial appendage (GTEx)	EpiXcan	0.997931	heart_atrial_appendage	0.999981
664	ENSG00000184465	WDR27	-1.43347	-0.142164	0.151724	0.106045	0.187164	5.17856e-12	6.28889e-11	22	25	25	B1	Heart. atrial appendage (GTEx)	EpiXcan	0.997931	heart_atrial_appendage	0.999981
665	ENSG00000186377	CYP4X1	1.43276	0.195799	0.151927	0.0492627	0.0564096	0.000235825	0.00105473	21	28	28	B1	Heart. atrial appendage (GTEx)	EpiXcan	0.997931	heart_atrial_appendage	0.999981
666	ENSG00000096401	CDC5L	1.43203	0.143083	0.152136	0.0555599	0.053601	0.000503366	0.00213009	40	45	45	B1	Heart. atrial appendage (GTEx)	EpiXcan	0.997931	heart_atrial_appendage	0.999981
667	ENSG00000163406	SLC15A2	1.4318	0.0991329	0.152201	0.202933	0.275167	6.94228e-18	1.4346e-16	20	23	23	B1	Heart. atrial appendage (GTEx)	EpiXcan	0.997931	heart_atrial_appendage	0.999981
668	ENSG00000134748	PRPF38A	1.43083	0.294833	0.152478	0.0346202	0.0886862	5.19682e-06	3.03847e-05	17	18	18	B1	Heart. atrial appendage (GTEx)	EpiXcan	0.997931	heart_atrial_appendage	0.999981
669	ENSG00000113658	SMAD5	1.42838	0.28465	0.153183	0.0253389	0.0121608	0.101265	0.273969	14	15	15	B1	Heart. atrial appendage (GTEx)	EpiXcan	0.997931	heart_atrial_appendage	0.999981
670	ENSG00000006837	CDKL3	1.42751	0.578255	0.153432	0.00490088	0.0238044	0.021452	0.0684252	7	8	8	B1	Heart. atrial appendage (GTEx)	EpiXcan	0.997931	heart_atrial_appendage	0.999981
671	ENSG00000101298	SNPH	-1.42576	-0.125057	0.153937	0.147056	0.294626	3.01987e-19	6.892e-18	29	31	31	B1	Heart. atrial appendage (GTEx)	EpiXcan	0.997931	heart_atrial_appendage	0.999981
672	ENSG00000135899	SP110	-1.42428	-0.367386	0.154364	0.0200533	0.0889231	6.89928e-06	3.94607e-05	32	35	35	B1	Heart. atrial appendage (GTEx)	EpiXcan	0.997931	heart_atrial_appendage	0.999981
673	ENSG00000155974	GRIP1	-1.42416	-0.255634	0.154401	0.0250534	0.0916387	3.29069e-06	1.98949e-05	18	22	22	B1	Heart. atrial appendage (GTEx)	EpiXcan	0.997931	heart_atrial_appendage	0.999981
674	ENSG00000170448	NFXL1	-1.42374	-0.152559	0.154522	0.0750066	0.119646	7.79017e-08	5.83429e-07	14	15	15	B1	Heart. atrial appendage (GTEx)	EpiXcan	0.997931	heart_atrial_appendage	0.999981
675	ENSG00000157637	SLC38A10	1.42322	0.16437	0.154672	0.0628664	0.133783	1.94363e-08	1.58182e-07	48	55	55	B1	Heart. atrial appendage (GTEx)	EpiXcan	0.997931	heart_atrial_appendage	0.999981
676	ENSG00000172650	AGAP5	1.42181	0.262504	0.155081	0.0350507	0.0666717	9.08339e-05	0.00043609	10	11	11	B1	Heart. atrial appendage (GTEx)	EpiXcan	0.997931	heart_atrial_appendage	0.999981
677	ENSG00000172296	SPTLC3	-1.42167	-0.298332	0.155122	0.0204875	0.0297951	0.0102562	0.0348093	39	48	48	B1	Heart. atrial appendage (GTEx)	EpiXcan	0.997931	heart_atrial_appendage	0.999981
678	ENSG00000170889	RPS9	-1.42123	-0.097601	0.15525	0.19721	0.407729	1.14042e-29	5.61778e-28	62	81	81	B1	Heart. atrial appendage (GTEx)	EpiXcan	0.997931	heart_atrial_appendage	0.999981
679	ENSG00000161912	ADCY10P1	1.42004	0.141662	0.155596	0.0815608	0.135313	1.51263e-08	1.24701e-07	30	32	32	B1	Heart. atrial appendage (GTEx)	EpiXcan	0.997931	heart_atrial_appendage	0.999981
680	ENSG00000162552	WNT4	1.41943	0.321334	0.155774	0.0170568	0.0156293	0.0628382	0.180367	34	35	35	B1	Heart. atrial appendage (GTEx)	EpiXcan	0.997931	heart_atrial_appendage	0.999981
681	ENSG00000196705	ZNF431	-1.41861	-0.269884	0.156012	0.0268307	0.264932	6.71069e-19	1.49733e-17	55	71	71	B1	Heart. atrial appendage (GTEx)	EpiXcan	0.997931	heart_atrial_appendage	0.999981
682	ENSG00000138246	DNAJC13	1.41821	0.266708	0.156131	0.0286896	0.0368186	0.00427595	0.0154416	12	12	12	B1	Heart. atrial appendage (GTEx)	EpiXcan	0.997931	heart_atrial_appendage	0.999981
683	ENSG00000258515	AL355075.2	1.41763	0.123954	0.156299	0.132451	0.20511	8.12332e-13	1.05716e-11	52	69	69	B1	Heart. atrial appendage (GTEx)	EpiXcan	0.997931	heart_atrial_appendage	0.999981
684	ENSG00000164576	SAP30L	1.41722	0.131877	0.15642	0.111413	0.163655	3.29357e-10	3.33409e-09	31	32	32	B1	Heart. atrial appendage (GTEx)	EpiXcan	0.997931	heart_atrial_appendage	0.999981
685	ENSG00000155975	VPS37A	1.41671	0.270928	0.156567	0.0252103	0.0932738	3.3991e-06	2.04795e-05	11	14	14	B1	Heart. atrial appendage (GTEx)	EpiXcan	0.997931	heart_atrial_appendage	0.999981
686	ENSG00000231389	HLA-DPA1	-1.41614	-0.232565	0.156734	0.0254185	0.034399	0.00594533	0.0209721	11	13	13	B1	Heart. atrial appendage (GTEx)	EpiXcan	0.997931	heart_atrial_appendage	0.999981
687	ENSG00000137700	SLC37A4	1.41496	0.312166	0.15708	0.0181449	0.0156443	0.0646803	0.184895	11	13	13	B1	Heart. atrial appendage (GTEx)	EpiXcan	0.997931	heart_atrial_appendage	0.999981
688	ENSG00000148700	ADD3	-1.41326	-0.558193	0.157579	0.00656676	0.0137402	0.080821	0.224967	6	8	8	B1	Heart. atrial appendage (GTEx)	EpiXcan	0.997931	heart_atrial_appendage	0.999981
689	ENSG00000174943	KCTD13	-1.41297	-0.452711	0.157666	0.0153645	0.0242651	0.0204551	0.0654695	7	11	11	B1	Heart. atrial appendage (GTEx)	EpiXcan	0.997931	heart_atrial_appendage	0.999981
690	ENSG00000110031	LPXN	-1.41241	-0.669218	0.15783	0.00583413	0.0152691	0.0671366	0.19133	18	20	20	B1	Heart. atrial appendage (GTEx)	EpiXcan	0.997931	heart_atrial_appendage	0.999981
691	ENSG00000136114	THSD1	1.41186	0.229929	0.157992	0.0619221	0.071978	5.46191e-05	0.00027222	106	133	133	B1	Heart. atrial appendage (GTEx)	EpiXcan	0.997931	heart_atrial_appendage	0.999981
692	ENSG00000105376	ICAM5	-1.41167	-0.14864	0.158049	0.0954327	0.136747	1.14894e-08	9.63073e-08	40	47	47	B1	Heart. atrial appendage (GTEx)	EpiXcan	0.997931	heart_atrial_appendage	0.999981
693	ENSG00000160352	ZNF714	1.41081	0.55972	0.158301	0.00430979	0.0722077	4.40336e-05	0.000224174	10	16	16	B1	Heart. atrial appendage (GTEx)	EpiXcan	0.997931	heart_atrial_appendage	0.999981
694	ENSG00000072364	AFF4	-1.41067	-0.238701	0.158341	0.0243116	0.0546118	0.000400485	0.00172446	17	22	22	B1	Heart. atrial appendage (GTEx)	EpiXcan	0.997931	heart_atrial_appendage	0.999981
695	ENSG00000272316	AL021368.2	1.41059	0.161042	0.158365	0.106048	0.236342	1.20258e-15	2.00526e-14	41	48	48	B1	Heart. atrial appendage (GTEx)	EpiXcan	0.997931	heart_atrial_appendage	0.999981
696	ENSG00000144645	OSBPL10	1.40993	0.265298	0.158559	0.0310129	0.0552162	0.000358094	0.00155534	13	14	14	B1	Heart. atrial appendage (GTEx)	EpiXcan	0.997931	heart_atrial_appendage	0.999981
697	ENSG00000206503	HLA-A	1.40943	0.0792117	0.158707	0.339509	0.563728	1.42286e-46	2.51972e-44	66	87	87	B1	Heart. atrial appendage (GTEx)	EpiXcan	0.997931	heart_atrial_appendage	0.999981
698	ENSG00000140400	MAN2C1	-1.40762	-0.093477	0.159245	0.230251	0.48005	1.7079e-36	1.29154e-34	9	12	12	B1	Heart. atrial appendage (GTEx)	EpiXcan	0.997931	heart_atrial_appendage	0.999981
699	ENSG00000171298	GAA	-1.40717	-0.114061	0.159377	0.159299	0.226315	2.33485e-14	3.49353e-13	30	35	35	B1	Heart. atrial appendage (GTEx)	EpiXcan	0.997931	heart_atrial_appendage	0.999981
700	ENSG00000153902	LGI4	1.40691	0.182149	0.159455	0.0534778	0.0709023	4.93721e-05	0.000248369	35	43	43	B1	Heart. atrial appendage (GTEx)	EpiXcan	0.997931	heart_atrial_appendage	0.999981
701	ENSG00000164332	UBLCP1	-1.40672	-0.0678716	0.159509	0.283589	0.0578444	0.000287737	0.00126826	109	122	122	B1	Heart. atrial appendage (GTEx)	EpiXcan	0.997931	heart_atrial_appendage	0.999981
702	ENSG00000178075	GRAMD1C	1.40638	0.334589	0.159612	0.029731	0.105954	7.40802e-07	4.89321e-06	27	29	29	B1	Heart. atrial appendage (GTEx)	EpiXcan	0.997931	heart_atrial_appendage	0.999981
703	ENSG00000133710	SPINK5	1.40578	0.0959107	0.159791	0.167904	0.395812	2.85961e-27	1.17665e-25	76	106	106	B1	Heart. atrial appendage (GTEx)	EpiXcan	0.997931	heart_atrial_appendage	0.999981
704	ENSG00000170430	MGMT	1.40547	0.0783491	0.15988	0.322266	0.517391	3.46951e-41	3.64951e-39	35	39	39	B1	Heart. atrial appendage (GTEx)	EpiXcan	0.997931	heart_atrial_appendage	0.999981
705	ENSG00000240038	AMY2B	1.4041	0.217825	0.160289	0.0504261	0.164016	2.43973e-10	2.5005e-09	3	3	3	B1	Heart. atrial appendage (GTEx)	EpiXcan	0.997931	heart_atrial_appendage	0.999981
706	ENSG00000104361	NIPAL2	-1.40323	-0.715099	0.160549	0.00372532	0.0324231	0.00762289	0.0264363	8	9	9	B1	Heart. atrial appendage (GTEx)	EpiXcan	0.997931	heart_atrial_appendage	0.999981
707	ENSG00000245958	AC093752.1	-1.403	-0.074578	0.160618	0.215514	0.370203	4.0579e-26	1.56391e-24	58	70	70	B1	Heart. atrial appendage (GTEx)	EpiXcan	0.997931	heart_atrial_appendage	0.999981
708	ENSG00000164180	TMEM161B	-1.40261	-0.419647	0.160733	0.00973348	0.0133969	0.0877879	0.241858	8	9	9	B1	Heart. atrial appendage (GTEx)	EpiXcan	0.997931	heart_atrial_appendage	0.999981
709	ENSG00000225828	FAM229A	1.40247	0.570274	0.160775	0.00850159	0.0275343	0.0132527	0.0440394	3	3	3	B1	Heart. atrial appendage (GTEx)	EpiXcan	0.997931	heart_atrial_appendage	0.999981
710	ENSG00000087085	ACHE	1.40223	0.159919	0.160845	0.0753778	0.224773	4.15576e-14	6.11347e-13	15	18	18	B1	Heart. atrial appendage (GTEx)	EpiXcan	0.997931	heart_atrial_appendage	0.999981
711	ENSG00000145050	MANF	1.40211	0.41515	0.160882	0.0122595	0.0227644	0.024618	0.0774816	6	9	9	B1	Heart. atrial appendage (GTEx)	EpiXcan	0.997931	heart_atrial_appendage	0.999981
712	ENSG00000117906	RCN2	1.40185	0.42348	0.160961	0.0105899	0.0630895	0.000146522	0.000678532	17	20	20	B1	Heart. atrial appendage (GTEx)	EpiXcan	0.997931	heart_atrial_appendage	0.999981
713	ENSG00000143815	LBR	-1.39998	-0.17393	0.16152	0.0637308	0.180952	3.08889e-11	3.45156e-10	9	9	9	B1	Heart. atrial appendage (GTEx)	EpiXcan	0.997931	heart_atrial_appendage	0.999981
714	ENSG00000147874	HAUS6	1.39797	0.313296	0.162123	0.0148172	0.0421043	0.00216998	0.00826295	11	14	14	B1	Heart. atrial appendage (GTEx)	EpiXcan	0.997931	heart_atrial_appendage	0.999981
715	ENSG00000105808	RASA4	-1.39777	-0.124693	0.162183	0.14491	0.064533	8.53203e-05	0.000411313	71	82	82	B1	Heart. atrial appendage (GTEx)	EpiXcan	0.997931	heart_atrial_appendage	0.999981
716	ENSG00000108691	CCL2	-1.39585	-0.980881	0.162758	0.00284105	0.0251927	0.0191287	0.0615622	4	4	4	B1	Heart. atrial appendage (GTEx)	EpiXcan	0.997931	heart_atrial_appendage	0.999981
717	ENSG00000149150	SLC43A1	-1.39515	-0.186323	0.162971	0.0588094	0.054318	0.00034277	0.00149295	43	53	53	B1	Heart. atrial appendage (GTEx)	EpiXcan	0.997931	heart_atrial_appendage	0.999981
718	ENSG00000181467	RAP2B	-1.39499	-0.274226	0.163017	0.0380437	0.0541137	0.00047373	0.0020175	40	48	48	B1	Heart. atrial appendage (GTEx)	EpiXcan	0.997931	heart_atrial_appendage	0.999981
719	ENSG00000124733	MEA1	-1.3949	-0.292764	0.163045	0.0354659	0.102007	4.1547e-07	2.83671e-06	3	3	3	B1	Heart. atrial appendage (GTEx)	EpiXcan	0.997931	heart_atrial_appendage	0.999981
720	ENSG00000177096	FAM109B	1.39441	0.397438	0.163193	0.0143506	0.0100097	0.142338	0.365141	12	12	12	B1	Heart. atrial appendage (GTEx)	EpiXcan	0.997931	heart_atrial_appendage	0.999981
721	ENSG00000196683	TOMM7	1.39268	0.414708	0.163716	0.0100848	0.0142621	0.0774073	0.216807	8	9	9	B1	Heart. atrial appendage (GTEx)	EpiXcan	0.997931	heart_atrial_appendage	0.999981
722	ENSG00000115073	ACTR1B	-1.39001	-0.247639	0.164527	0.0390069	0.106845	3.79331e-07	2.60012e-06	13	14	14	B1	Heart. atrial appendage (GTEx)	EpiXcan	0.997931	heart_atrial_appendage	0.999981
723	ENSG00000198794	SCAMP5	1.38998	0.175847	0.164536	0.0331608	0.0662411	8.43809e-05	0.000407176	5	5	5	B1	Heart. atrial appendage (GTEx)	EpiXcan	0.997931	heart_atrial_appendage	0.999981
724	ENSG00000133027	PEMT	1.38943	0.283881	0.164704	0.019096	0.109284	3.04612e-07	2.10967e-06	6	9	9	B1	Heart. atrial appendage (GTEx)	EpiXcan	0.997931	heart_atrial_appendage	0.999981
725	ENSG00000115107	STEAP3	1.38909	0.284709	0.164807	0.0221866	0.0789581	1.59558e-05	8.70262e-05	10	12	12	B1	Heart. atrial appendage (GTEx)	EpiXcan	0.997931	heart_atrial_appendage	0.999981
726	ENSG00000171766	GATM	1.38836	0.201985	0.165028	0.0349525	0.0887386	2.21011e-06	1.37359e-05	19	24	24	B1	Heart. atrial appendage (GTEx)	EpiXcan	0.997931	heart_atrial_appendage	0.999981
727	ENSG00000267352	AC005332.2	-1.38739	-0.41864	0.165323	0.0106847	0.0106056	0.124043	0.326445	8	10	10	B1	Heart. atrial appendage (GTEx)	EpiXcan	0.997931	heart_atrial_appendage	0.999981
728	ENSG00000273295	AP000350.6	1.38642	0.143199	0.16562	0.0703418	0.6346	1.00086e-57	4.24302e-55	27	39	39	B1	Heart. atrial appendage (GTEx)	EpiXcan	0.997931	heart_atrial_appendage	0.999981
729	ENSG00000104611	SH2D4A	-1.38458	-0.131474	0.166182	0.060057	0.0159429	0.0603144	0.173728	68	84	84	B1	Heart. atrial appendage (GTEx)	EpiXcan	0.997931	heart_atrial_appendage	0.999981
730	ENSG00000124562	SNRPC	-1.38348	-0.159691	0.166518	0.0556757	0.134635	1.18677e-08	9.92405e-08	22	26	26	B1	Heart. atrial appendage (GTEx)	EpiXcan	0.997931	heart_atrial_appendage	0.999981
731	ENSG00000188315	C3orf62	1.38224	0.318582	0.166897	0.019834	0.0103381	0.125368	0.329309	11	12	12	B1	Heart. atrial appendage (GTEx)	EpiXcan	0.997931	heart_atrial_appendage	0.999981
732	ENSG00000168309	FAM107A	1.38069	0.177688	0.167375	0.0458595	0.125255	4.38321e-08	3.3823e-07	5	5	5	B1	Heart. atrial appendage (GTEx)	EpiXcan	0.997931	heart_atrial_appendage	0.999981
733	ENSG00000168813	ZNF507	1.38038	0.392228	0.16747	0.0138603	0.117104	4.12931e-08	3.19873e-07	10	12	12	B1	Heart. atrial appendage (GTEx)	EpiXcan	0.997931	heart_atrial_appendage	0.999981
734	ENSG00000006534	ALDH3B1	1.38034	0.342688	0.167482	0.0122958	0.0714359	5.56444e-05	0.000276738	10	13	13	B1	Heart. atrial appendage (GTEx)	EpiXcan	0.997931	heart_atrial_appendage	0.999981
735	ENSG00000124795	DEK	-1.37998	-0.0891075	0.167594	0.294423	0.318382	8.59145e-21	2.25083e-19	75	86	86	B1	Heart. atrial appendage (GTEx)	EpiXcan	0.997931	heart_atrial_appendage	0.999981
736	ENSG00000115109	EPB41L5	-1.37972	-0.161706	0.167674	0.136684	0.0443331	0.00174398	0.00673057	76	92	92	B1	Heart. atrial appendage (GTEx)	EpiXcan	0.997931	heart_atrial_appendage	0.999981
737	ENSG00000011105	TSPAN9	-1.37955	-0.837657	0.167724	0.00224925	0.0969067	2.44608e-06	1.50752e-05	2	5	5	B1	Heart. atrial appendage (GTEx)	EpiXcan	0.997931	heart_atrial_appendage	0.999981
738	ENSG00000185024	BRF1	-1.37728	-0.196096	0.168425	0.0635016	0.0212431	0.0318992	0.0980381	32	38	38	B1	Heart. atrial appendage (GTEx)	EpiXcan	0.997931	heart_atrial_appendage	0.999981
739	ENSG00000262468	LINC01569	-1.37704	-0.22814	0.1685	0.0282959	0.0963793	1.50452e-06	9.52409e-06	1	2	2	B1	Heart. atrial appendage (GTEx)	EpiXcan	0.997931	heart_atrial_appendage	0.999981
740	ENSG00000250312	ZNF718	-1.37626	-0.177072	0.168742	0.0495965	0.246636	4.87391e-16	8.44931e-15	5	8	8	B1	Heart. atrial appendage (GTEx)	EpiXcan	0.997931	heart_atrial_appendage	0.999981
741	ENSG00000197798	FAM118B	1.37553	0.242317	0.168968	0.0281654	0.0892008	3.35586e-06	2.02452e-05	9	13	13	B1	Heart. atrial appendage (GTEx)	EpiXcan	0.997931	heart_atrial_appendage	0.999981
742	ENSG00000198246	SLC29A3	-1.37538	-0.51437	0.169015	0.00624019	0.0208595	0.0320264	0.0983829	6	8	8	B1	Heart. atrial appendage (GTEx)	EpiXcan	0.997931	heart_atrial_appendage	0.999981
743	ENSG00000137764	MAP2K5	1.37419	0.103864	0.169384	0.245955	0.327653	1.72203e-21	4.70532e-20	42	52	52	B1	Heart. atrial appendage (GTEx)	EpiXcan	0.997931	heart_atrial_appendage	0.999981
744	ENSG00000198218	QRICH1	-1.374	-0.300533	0.169441	0.0173003	0.0174011	0.0466225	0.138042	9	10	10	B1	Heart. atrial appendage (GTEx)	EpiXcan	0.997931	heart_atrial_appendage	0.999981
745	ENSG00000174628	IQCK	1.37335	0.579996	0.169645	0.00866436	0.0376784	0.00299773	0.0111479	2	2	2	B1	Heart. atrial appendage (GTEx)	EpiXcan	0.997931	heart_atrial_appendage	0.999981
746	ENSG00000162885	B3GALNT2	1.37215	0.150446	0.170015	0.0764399	0.059788	0.000231027	0.00103559	62	72	72	B1	Heart. atrial appendage (GTEx)	EpiXcan	0.997931	heart_atrial_appendage	0.999981
747	ENSG00000241106	HLA-DOB	-1.37173	-0.101009	0.170147	0.168289	0.378318	6.09046e-26	2.31537e-24	18	22	22	B1	Heart. atrial appendage (GTEx)	EpiXcan	0.997931	heart_atrial_appendage	0.999981
748	ENSG00000110768	GTF2H1	-1.37145	-0.321791	0.170233	0.0220753	0.128012	1.73305e-08	1.42118e-07	5	7	7	B1	Heart. atrial appendage (GTEx)	EpiXcan	0.997931	heart_atrial_appendage	0.999981
749	ENSG00000273179	AC092535.4	1.37108	0.451459	0.170349	0.00756407	0.0307669	0.00823078	0.0283547	2	2	2	B1	Heart. atrial appendage (GTEx)	EpiXcan	0.997931	heart_atrial_appendage	0.999981
750	ENSG00000172954	LCLAT1	1.37092	0.141081	0.170401	0.0729984	0.0884213	5.54405e-06	3.22232e-05	37	45	45	B1	Heart. atrial appendage (GTEx)	EpiXcan	0.997931	heart_atrial_appendage	0.999981
751	ENSG00000162585	FAAP20	-1.37058	-0.144565	0.170505	0.167389	0.300287	9.76597e-20	2.31963e-18	51	63	63	B1	Heart. atrial appendage (GTEx)	EpiXcan	0.997931	heart_atrial_appendage	0.999981
752	ENSG00000066651	TRMT11	1.36891	0.480363	0.171027	0.00563015	0.014223	0.0720988	0.203853	3	5	5	B1	Heart. atrial appendage (GTEx)	EpiXcan	0.997931	heart_atrial_appendage	0.999981
753	ENSG00000173531	MST1	-1.36864	-0.149607	0.171113	0.0946112	0.131636	1.54038e-08	1.26765e-07	36	42	42	B1	Heart. atrial appendage (GTEx)	EpiXcan	0.997931	heart_atrial_appendage	0.999981
754	ENSG00000163754	GYG1	-1.36781	-0.113104	0.171372	0.0962508	0.127923	3.50204e-08	2.73554e-07	43	50	50	B1	Heart. atrial appendage (GTEx)	EpiXcan	0.997931	heart_atrial_appendage	0.999981
755	ENSG00000173480	ZNF417	-1.36676	-0.296383	0.171702	0.0185315	0.0834646	1.08403e-05	6.04209e-05	13	21	21	B1	Heart. atrial appendage (GTEx)	EpiXcan	0.997931	heart_atrial_appendage	0.999981
756	ENSG00000260296	AC095057.3	-1.36569	-0.346828	0.172036	0.0133781	0.0787526	2.4205e-05	0.000128463	5	7	7	B1	Heart. atrial appendage (GTEx)	EpiXcan	0.997931	heart_atrial_appendage	0.999981
757	ENSG00000131023	LATS1	1.36505	0.318505	0.172236	0.0169889	0.04445	0.00175165	0.00675644	9	13	13	B1	Heart. atrial appendage (GTEx)	EpiXcan	0.997931	heart_atrial_appendage	0.999981
758	ENSG00000176386	CDC26	-1.36458	-0.0972391	0.172387	0.169697	0.311869	1.81452e-20	4.59908e-19	12	12	12	B1	Heart. atrial appendage (GTEx)	EpiXcan	0.997931	heart_atrial_appendage	0.999981
759	ENSG00000136098	NEK3	1.36382	0.107416	0.172624	0.124633	0.32022	1.41573e-21	3.89883e-20	12	20	20	B1	Heart. atrial appendage (GTEx)	EpiXcan	0.997931	heart_atrial_appendage	0.999981
760	ENSG00000243708	PLA2G4B	1.36226	0.167642	0.173117	0.0552831	0.0972518	2.36666e-06	1.46246e-05	24	31	31	B1	Heart. atrial appendage (GTEx)	EpiXcan	0.997931	heart_atrial_appendage	0.999981
761	ENSG00000169567	HINT1	1.36165	0.3217	0.173309	0.0209772	0.0438932	0.00162411	0.00629748	6	6	6	B1	Heart. atrial appendage (GTEx)	EpiXcan	0.997931	heart_atrial_appendage	0.999981
762	ENSG00000198682	PAPSS2	1.36154	0.25138	0.173342	0.0447053	0.0764964	2.3542e-05	0.000125134	27	33	33	B1	Heart. atrial appendage (GTEx)	EpiXcan	0.997931	heart_atrial_appendage	0.999981
763	ENSG00000151617	EDNRA	-1.36102	-0.408811	0.173508	0.00838291	0.0131395	0.0872452	0.24058	7	8	8	B1	Heart. atrial appendage (GTEx)	EpiXcan	0.997931	heart_atrial_appendage	0.999981
764	ENSG00000104341	LAPTM4B	-1.36069	-0.252765	0.173611	0.0304865	0.0803987	1.81238e-05	9.81619e-05	17	23	23	B1	Heart. atrial appendage (GTEx)	EpiXcan	0.997931	heart_atrial_appendage	0.999981
765	ENSG00000106771	TMEM245	-1.36049	-0.210874	0.173674	0.0415593	0.0789402	2.16152e-05	0.000115551	32	37	37	B1	Heart. atrial appendage (GTEx)	EpiXcan	0.997931	heart_atrial_appendage	0.999981
766	ENSG00000261098	AP000766.1	1.36043	0.247123	0.173694	0.0254945	0.121312	7.54357e-08	5.65869e-07	6	8	8	B1	Heart. atrial appendage (GTEx)	EpiXcan	0.997931	heart_atrial_appendage	0.999981
767	ENSG00000139990	DCAF5	-1.36039	-1.14165	0.173706	0.00142166	0.0156396	0.056316	0.163694	4	7	7	B1	Heart. atrial appendage (GTEx)	EpiXcan	0.997931	heart_atrial_appendage	0.999981
768	ENSG00000148300	REXO4	-1.3598	-0.259147	0.173895	0.0347835	0.0167828	0.0554226	0.161399	19	27	27	B1	Heart. atrial appendage (GTEx)	EpiXcan	0.997931	heart_atrial_appendage	0.999981
769	ENSG00000225791	TRAM2-AS1	1.35909	0.455945	0.17412	0.00666992	0.0404781	0.0024148	0.00912975	15	18	18	B1	Heart. atrial appendage (GTEx)	EpiXcan	0.997931	heart_atrial_appendage	0.999981
770	ENSG00000163131	CTSS	-1.35796	-0.1673	0.174477	0.0615721	0.144315	5.16597e-09	4.5472e-08	47	58	58	B1	Heart. atrial appendage (GTEx)	EpiXcan	0.997931	heart_atrial_appendage	0.999981
771	ENSG00000272501	AL662844.4	1.35741	0.0690033	0.17465	0.293648	0.472827	2.2668e-35	1.59359e-33	45	52	52	B1	Heart. atrial appendage (GTEx)	EpiXcan	0.997931	heart_atrial_appendage	0.999981
772	ENSG00000153363	LINC00467	1.35733	0.23338	0.174676	0.0238182	0.0366383	0.00398271	0.0144911	27	31	31	B1	Heart. atrial appendage (GTEx)	EpiXcan	0.997931	heart_atrial_appendage	0.999981
773	ENSG00000165895	ARHGAP42	-1.35617	-0.35489	0.175044	0.01028	0.0429636	0.0019559	0.00749264	10	15	15	B1	Heart. atrial appendage (GTEx)	EpiXcan	0.997931	heart_atrial_appendage	0.999981
774	ENSG00000241258	CRCP	-1.35589	-0.194638	0.175135	0.0603798	0.105403	8.77124e-07	5.73946e-06	20	28	28	B1	Heart. atrial appendage (GTEx)	EpiXcan	0.997931	heart_atrial_appendage	0.999981
775	ENSG00000213689	TREX1	1.35574	0.159515	0.175183	0.0666915	0.117487	1.39142e-07	1.00808e-06	26	31	31	B1	Heart. atrial appendage (GTEx)	EpiXcan	0.997931	heart_atrial_appendage	0.999981
776	ENSG00000149743	TRPT1	1.35569	0.0689457	0.175197	0.33099	0.481862	5.00886e-38	4.07407e-36	36	40	40	B1	Heart. atrial appendage (GTEx)	EpiXcan	0.997931	heart_atrial_appendage	0.999981
777	ENSG00000171714	ANO5	-1.35546	-0.532503	0.17527	0.00555225	0.0158254	0.0644708	0.184334	6	9	9	B1	Heart. atrial appendage (GTEx)	EpiXcan	0.997931	heart_atrial_appendage	0.999981
778	ENSG00000196511	TPK1	-1.35528	-0.2139	0.17533	0.0308173	0.0268919	0.0152936	0.0502129	16	20	20	B1	Heart. atrial appendage (GTEx)	EpiXcan	0.997931	heart_atrial_appendage	0.999981
779	ENSG00000179242	CDH4	1.35476	0.155426	0.175493	0.076033	0.12503	6.00179e-08	4.5658e-07	26	32	32	B1	Heart. atrial appendage (GTEx)	EpiXcan	0.997931	heart_atrial_appendage	0.999981
780	ENSG00000099251	HSD17B7P2	1.35464	0.274194	0.175531	0.0303321	0.0292693	0.00885896	0.0303767	11	14	14	B1	Heart. atrial appendage (GTEx)	EpiXcan	0.997931	heart_atrial_appendage	0.999981
781	ENSG00000105639	JAK3	-1.35237	-0.219257	0.176256	0.0356845	0.0105446	0.13044	0.340648	23	27	27	B1	Heart. atrial appendage (GTEx)	EpiXcan	0.997931	heart_atrial_appendage	0.999981
782	ENSG00000174808	BTC	1.3521	1.41499	0.176344	0.00126428	0.0123973	0.0993147	0.269789	2	3	3	B1	Heart. atrial appendage (GTEx)	EpiXcan	0.997931	heart_atrial_appendage	0.999981
783	ENSG00000106483	SFRP4	1.35208	0.213692	0.176349	0.0394531	0.0690482	5.78639e-05	0.000287062	31	32	32	B1	Heart. atrial appendage (GTEx)	EpiXcan	0.997931	heart_atrial_appendage	0.999981
784	ENSG00000184635	ZNF93	-1.34988	-0.192606	0.177054	0.0425752	0.0843815	8.30861e-06	4.68133e-05	15	18	18	B1	Heart. atrial appendage (GTEx)	EpiXcan	0.997931	heart_atrial_appendage	0.999981
785	ENSG00000175305	CCNE2	-1.34828	-0.222112	0.177568	0.0364872	0.132765	1.81861e-08	1.48179e-07	12	16	16	B1	Heart. atrial appendage (GTEx)	EpiXcan	0.997931	heart_atrial_appendage	0.999981
786	ENSG00000196724	ZNF418	1.34819	0.250055	0.177598	0.0151137	0.113976	2.50936e-07	1.75881e-06	2	2	2	B1	Heart. atrial appendage (GTEx)	EpiXcan	0.997931	heart_atrial_appendage	0.999981
787	ENSG00000182986	ZNF320	1.34805	0.124812	0.177644	0.182033	0.404096	9.91688e-29	4.60921e-27	15	23	23	B1	Heart. atrial appendage (GTEx)	EpiXcan	0.997931	heart_atrial_appendage	0.999981
788	ENSG00000112992	NNT	-1.34642	-0.265442	0.178166	0.0315065	0.070539	5.44963e-05	0.000271704	9	9	9	B1	Heart. atrial appendage (GTEx)	EpiXcan	0.997931	heart_atrial_appendage	0.999981
789	ENSG00000174851	YIF1A	-1.34474	-0.349301	0.178709	0.0118163	0.0371917	0.00405315	0.0147244	8	10	10	B1	Heart. atrial appendage (GTEx)	EpiXcan	0.997931	heart_atrial_appendage	0.999981
790	ENSG00000006042	TMEM98	-1.34369	-0.174436	0.179049	0.0795382	0.135329	1.64317e-08	1.35064e-07	20	23	23	B1	Heart. atrial appendage (GTEx)	EpiXcan	0.997931	heart_atrial_appendage	0.999981
791	ENSG00000243667	WDR92	-1.34353	-1.03658	0.1791	0.00118473	0.0103089	0.135153	0.350275	1	2	2	B1	Heart. atrial appendage (GTEx)	EpiXcan	0.997931	heart_atrial_appendage	0.999981
792	ENSG00000153157	SYCP2L	-1.34309	-0.255326	0.179244	0.0251142	0.0206086	0.0304948	0.0940733	19	22	22	B1	Heart. atrial appendage (GTEx)	EpiXcan	0.997931	heart_atrial_appendage	0.999981
793	ENSG00000106012	IQCE	-1.34271	-0.229994	0.179365	0.029353	0.0332217	0.00661251	0.0231509	22	27	27	B1	Heart. atrial appendage (GTEx)	EpiXcan	0.997931	heart_atrial_appendage	0.999981
794	ENSG00000140398	NEIL1	-1.34263	-1.50849	0.179393	0.00114389	0.0112388	0.119106	0.315525	2	2	2	B1	Heart. atrial appendage (GTEx)	EpiXcan	0.997931	heart_atrial_appendage	0.999981
795	ENSG00000186907	RTN4RL2	-1.34165	-0.240326	0.17971	0.029704	0.0434006	0.00189721	0.00728174	9	12	12	B1	Heart. atrial appendage (GTEx)	EpiXcan	0.997931	heart_atrial_appendage	0.999981
796	ENSG00000130856	ZNF236	-1.34125	-0.582023	0.179839	0.00425735	0.0182795	0.0457973	0.135915	11	14	14	B1	Heart. atrial appendage (GTEx)	EpiXcan	0.997931	heart_atrial_appendage	0.999981
797	ENSG00000120328	PCDHB12	1.34113	0.146712	0.179879	0.0711317	0.184405	1.52495e-11	1.75301e-10	5	6	6	B1	Heart. atrial appendage (GTEx)	EpiXcan	0.997931	heart_atrial_appendage	0.999981
798	ENSG00000071246	VASH1	-1.34043	-0.195932	0.180104	0.0346946	0.0600691	0.000235436	0.00105366	17	19	19	B1	Heart. atrial appendage (GTEx)	EpiXcan	0.997931	heart_atrial_appendage	0.999981
799	ENSG00000030582	GRN	1.34014	0.180429	0.180199	0.0362785	0.11691	8.0529e-08	6.01175e-07	2	2	2	B1	Heart. atrial appendage (GTEx)	EpiXcan	0.997931	heart_atrial_appendage	0.999981
800	ENSG00000080854	IGSF9B	1.33978	0.352469	0.180318	0.0133291	0.03709	0.00291678	0.01087	6	7	7	B1	Heart. atrial appendage (GTEx)	EpiXcan	0.997931	heart_atrial_appendage	0.999981
801	ENSG00000241697	TMEFF1	-1.33963	-0.159816	0.180366	0.0297696	0.0119402	0.0862572	0.238299	26	31	31	B1	Heart. atrial appendage (GTEx)	EpiXcan	0.997931	heart_atrial_appendage	0.999981
802	ENSG00000227671	AL390728.4	-1.33906	-0.214856	0.18055	0.0413417	0.109235	3.06253e-07	2.11998e-06	12	16	16	B1	Heart. atrial appendage (GTEx)	EpiXcan	0.997931	heart_atrial_appendage	0.999981
803	ENSG00000159445	THEM4	1.33778	0.239647	0.180968	0.0257308	0.0473416	0.00115872	0.00459482	27	35	35	B1	Heart. atrial appendage (GTEx)	EpiXcan	0.997931	heart_atrial_appendage	0.999981
804	ENSG00000166770	ZNF667-AS1	-1.33762	-0.112257	0.181019	0.149095	0.39759	4.67975e-28	2.0588e-26	45	57	57	B1	Heart. atrial appendage (GTEx)	EpiXcan	0.997931	heart_atrial_appendage	0.999981
805	ENSG00000017427	IGF1	1.33753	0.57831	0.18105	0.00474592	0.0121235	0.105075	0.282855	9	10	10	B1	Heart. atrial appendage (GTEx)	EpiXcan	0.997931	heart_atrial_appendage	0.999981
806	ENSG00000100330	MTMR3	1.3369	0.13783	0.181255	0.0842972	0.223413	4.00376e-14	5.9085e-13	12	15	15	B1	Heart. atrial appendage (GTEx)	EpiXcan	0.997931	heart_atrial_appendage	0.999981
807	ENSG00000237945	LINC00649	-1.33505	-0.213537	0.181859	0.0351206	0.123706	4.02591e-08	3.12209e-07	8	9	9	B1	Heart. atrial appendage (GTEx)	EpiXcan	0.997931	heart_atrial_appendage	0.999981
808	ENSG00000083097	DOPEY1	-1.33502	-0.143401	0.18187	0.0777051	0.0997773	1.18093e-06	7.59945e-06	71	82	82	B1	Heart. atrial appendage (GTEx)	EpiXcan	0.997931	heart_atrial_appendage	0.999981
809	ENSG00000124074	ENKD1	1.33462	0.888472	0.182	0.00527542	0.0246358	0.0191359	0.0615712	1	1	1	B1	Heart. atrial appendage (GTEx)	EpiXcan	0.997931	heart_atrial_appendage	0.999981
810	ENSG00000002822	MAD1L1	1.33438	4.88109	0.182078	0.00012879	0.101546	1.24978e-06	8.01669e-06	2	4	4	B1	Heart. atrial appendage (GTEx)	EpiXcan	0.997931	heart_atrial_appendage	0.999981
811	ENSG00000145736	GTF2H2	1.33193	0.235556	0.182882	0.0454325	0.17774	4.6704e-11	5.13158e-10	18	22	22	B1	Heart. atrial appendage (GTEx)	EpiXcan	0.997931	heart_atrial_appendage	0.999981
812	ENSG00000164062	APEH	-1.33175	-0.249309	0.182943	0.0231076	0.0136693	0.0842792	0.233525	12	15	15	B1	Heart. atrial appendage (GTEx)	EpiXcan	0.997931	heart_atrial_appendage	0.999981
813	ENSG00000108406	DHX40	-1.33041	-0.392346	0.183383	0.0139356	0.0195172	0.0388464	0.117378	23	29	29	B1	Heart. atrial appendage (GTEx)	EpiXcan	0.997931	heart_atrial_appendage	0.999981
814	ENSG00000099953	MMP11	-1.33041	-0.248628	0.183384	0.0200652	0.0665025	9.18601e-05	0.000440563	7	8	8	B1	Heart. atrial appendage (GTEx)	EpiXcan	0.997931	heart_atrial_appendage	0.999981
815	ENSG00000225194	LINC00092	-1.3301	-0.326445	0.183484	0.0229859	0.0205998	0.0333184	0.101974	16	17	17	B1	Heart. atrial appendage (GTEx)	EpiXcan	0.997931	heart_atrial_appendage	0.999981
816	ENSG00000258484	SPESP1	-1.32949	-0.41923	0.183685	0.00755221	0.0133544	0.0874873	0.241077	5	5	5	B1	Heart. atrial appendage (GTEx)	EpiXcan	0.997931	heart_atrial_appendage	0.999981
817	ENSG00000077454	LRCH4	-1.32826	-0.406119	0.184092	0.00923093	0.0146212	0.0721407	0.203922	12	15	15	B1	Heart. atrial appendage (GTEx)	EpiXcan	0.997931	heart_atrial_appendage	0.999981
818	ENSG00000161509	GRIN2C	1.32786	0.139692	0.184226	0.0857129	0.380455	9.96465e-27	3.96038e-25	19	24	24	B1	Heart. atrial appendage (GTEx)	EpiXcan	0.997931	heart_atrial_appendage	0.999981
819	ENSG00000157368	IL34	-1.32724	-0.372135	0.184428	0.0127162	0.0102511	0.130561	0.340838	8	9	9	B1	Heart. atrial appendage (GTEx)	EpiXcan	0.997931	heart_atrial_appendage	0.999981
820	ENSG00000231584	FAHD2CP	1.3268	0.234237	0.184574	0.0582866	0.0756875	3.39789e-05	0.000176716	15	20	20	B1	Heart. atrial appendage (GTEx)	EpiXcan	0.997931	heart_atrial_appendage	0.999981
821	ENSG00000005007	UPF1	-1.32643	-0.26801	0.184699	0.0326885	0.0133358	0.0879662	0.242206	44	56	56	B1	Heart. atrial appendage (GTEx)	EpiXcan	0.997931	heart_atrial_appendage	0.999981
822	ENSG00000261801	LOXL1-AS1	1.32483	0.208985	0.185227	0.0354689	0.0327018	0.00436855	0.0157515	18	20	20	B1	Heart. atrial appendage (GTEx)	EpiXcan	0.997931	heart_atrial_appendage	0.999981
823	ENSG00000167487	KLHL26	-1.32387	-0.182815	0.185546	0.0424697	0.058872	0.00016646	0.000762782	34	47	47	B1	Heart. atrial appendage (GTEx)	EpiXcan	0.997931	heart_atrial_appendage	0.999981
824	ENSG00000167632	TRAPPC9	1.32378	0.178035	0.185575	0.0525538	0.0156018	0.0643743	0.184133	40	51	51	B1	Heart. atrial appendage (GTEx)	EpiXcan	0.997931	heart_atrial_appendage	0.999981
825	ENSG00000238083	LRRC37A2	-1.3235	-0.102958	0.185669	0.167373	0.511497	1.19202e-40	1.16618e-38	97	123	123	B1	Heart. atrial appendage (GTEx)	EpiXcan	0.997931	heart_atrial_appendage	0.999981
826	ENSG00000133107	TRPC4	-1.32256	-0.248875	0.185982	0.0277365	0.0204695	0.0333119	0.101974	23	27	27	B1	Heart. atrial appendage (GTEx)	EpiXcan	0.997931	heart_atrial_appendage	0.999981
827	ENSG00000226314	ZNF192P1	-1.32235	-0.185397	0.186052	0.0422005	0.0369934	0.00349463	0.0128522	36	49	49	B1	Heart. atrial appendage (GTEx)	EpiXcan	0.997931	heart_atrial_appendage	0.999981
828	ENSG00000106123	EPHB6	-1.32215	-0.220918	0.186119	0.0505667	0.0491064	0.000710702	0.00292836	39	41	41	B1	Heart. atrial appendage (GTEx)	EpiXcan	0.997931	heart_atrial_appendage	0.999981
829	ENSG00000126106	TMEM53	-1.32185	-0.219469	0.186219	0.0205256	0.0808589	1.51086e-05	8.26036e-05	10	11	11	B1	Heart. atrial appendage (GTEx)	EpiXcan	0.997931	heart_atrial_appendage	0.999981
830	ENSG00000090316	MAEA	1.32139	0.0887012	0.186372	0.152918	0.171867	7.6431e-11	8.21882e-10	36	38	38	B1	Heart. atrial appendage (GTEx)	EpiXcan	0.997931	heart_atrial_appendage	0.999981
831	ENSG00000116830	TTF2	-1.32085	-0.180558	0.18655	0.02534	0.0615499	0.000148321	0.000685727	6	8	8	B1	Heart. atrial appendage (GTEx)	EpiXcan	0.997931	heart_atrial_appendage	0.999981
832	ENSG00000114742	WDR48	1.32052	0.217752	0.18666	0.0247644	0.0778931	2.10018e-05	0.000112696	14	16	16	B1	Heart. atrial appendage (GTEx)	EpiXcan	0.997931	heart_atrial_appendage	0.999981
833	ENSG00000144182	LIPT1	-1.32005	-0.134668	0.186818	0.0635158	0.213338	2.15596e-13	2.98337e-12	37	47	47	B1	Heart. atrial appendage (GTEx)	EpiXcan	0.997931	heart_atrial_appendage	0.999981
834	ENSG00000059122	FLYWCH1	1.31984	0.100872	0.186889	0.154185	0.717945	2.24572e-76	5.23627e-73	16	22	22	B1	Heart. atrial appendage (GTEx)	EpiXcan	0.997931	heart_atrial_appendage	0.999981
835	ENSG00000015676	NUDCD3	-1.31983	-0.329989	0.186893	0.0140233	0.0712755	5.32978e-05	0.000266775	9	13	13	B1	Heart. atrial appendage (GTEx)	EpiXcan	0.997931	heart_atrial_appendage	0.999981
836	ENSG00000132600	PRMT7	-1.31974	-0.107577	0.186923	0.144853	0.276225	6.82264e-18	1.41196e-16	9	13	13	B1	Heart. atrial appendage (GTEx)	EpiXcan	0.997931	heart_atrial_appendage	0.999981
837	ENSG00000183208	GDPGP1	1.31761	0.140887	0.187635	0.0610803	0.115894	1.53682e-07	1.10484e-06	15	20	20	B1	Heart. atrial appendage (GTEx)	EpiXcan	0.997931	heart_atrial_appendage	0.999981
838	ENSG00000258818	RNASE4	1.31703	0.449063	0.187827	0.0149719	0.017709	0.0466567	0.138114	23	29	29	B1	Heart. atrial appendage (GTEx)	EpiXcan	0.997931	heart_atrial_appendage	0.999981
839	ENSG00000172775	FAM192A	-1.31616	-0.893404	0.188119	0.00230917	0.0133686	0.0866792	0.239321	3	3	3	B1	Heart. atrial appendage (GTEx)	EpiXcan	0.997931	heart_atrial_appendage	0.999981
840	ENSG00000106603	COA1	-1.31198	-0.112412	0.189528	0.117029	0.198631	1.05655e-12	1.3661e-11	21	23	23	B1	Heart. atrial appendage (GTEx)	EpiXcan	0.997931	heart_atrial_appendage	0.999981
841	ENSG00000255284	AP006621.3	1.31165	0.0843273	0.189639	0.209168	0.340917	4.6386e-23	1.4453e-21	20	25	25	B1	Heart. atrial appendage (GTEx)	EpiXcan	0.997931	heart_atrial_appendage	0.999981
842	ENSG00000149600	COMMD7	1.3078	0.812626	0.190942	0.00210697	0.0503345	0.000761835	0.00312187	10	17	17	B1	Heart. atrial appendage (GTEx)	EpiXcan	0.997931	heart_atrial_appendage	0.999981
843	ENSG00000168734	PKIG	1.30557	0.909317	0.1917	0.00162656	0.0192835	0.0402257	0.120919	1	2	2	B1	Heart. atrial appendage (GTEx)	EpiXcan	0.997931	heart_atrial_appendage	0.999981
844	ENSG00000143412	ANXA9	1.30478	0.313978	0.191968	0.016435	0.030978	0.00893774	0.0306243	3	3	3	B1	Heart. atrial appendage (GTEx)	EpiXcan	0.997931	heart_atrial_appendage	0.999981
845	ENSG00000149541	B3GAT3	-1.30437	-0.13502	0.192106	0.0818467	0.0386362	0.00346168	0.0127512	55	74	74	B1	Heart. atrial appendage (GTEx)	EpiXcan	0.997931	heart_atrial_appendage	0.999981
846	ENSG00000049541	RFC2	1.30358	0.572429	0.192377	0.00712935	0.0100591	0.132424	0.344929	14	15	15	B1	Heart. atrial appendage (GTEx)	EpiXcan	0.997931	heart_atrial_appendage	0.999981
847	ENSG00000184619	KRBA2	1.30353	0.89645	0.192394	0.00181099	0.0946961	2.53731e-06	1.55825e-05	2	4	4	B1	Heart. atrial appendage (GTEx)	EpiXcan	0.997931	heart_atrial_appendage	0.999981
848	ENSG00000103855	CD276	1.30308	0.198886	0.192548	0.0578667	0.0862353	7.42486e-06	4.21053e-05	29	40	40	B1	Heart. atrial appendage (GTEx)	EpiXcan	0.997931	heart_atrial_appendage	0.999981
849	ENSG00000197927	C2orf27A	-1.30263	-0.114616	0.192702	0.132612	0.338848	1.83946e-22	5.39497e-21	68	91	91	B1	Heart. atrial appendage (GTEx)	EpiXcan	0.997931	heart_atrial_appendage	0.999981
850	ENSG00000035115	SH3YL1	-1.30208	-0.0871815	0.192889	0.222385	0.298825	2.35663e-19	5.42258e-18	64	75	75	B1	Heart. atrial appendage (GTEx)	EpiXcan	0.997931	heart_atrial_appendage	0.999981
851	ENSG00000164366	CCDC127	-1.30069	-0.212321	0.193366	0.0212965	0.0635055	0.000109649	0.000518766	3	3	3	B1	Heart. atrial appendage (GTEx)	EpiXcan	0.997931	heart_atrial_appendage	0.999981
852	ENSG00000116459	ATP5F1	1.30057	0.183306	0.193405	0.04522	0.123483	3.20125e-08	2.51604e-07	12	13	13	B1	Heart. atrial appendage (GTEx)	EpiXcan	0.997931	heart_atrial_appendage	0.999981
853	ENSG00000267100	ILF3-AS1	-1.29924	-0.143568	0.19386	0.0555116	0.12156	8.85213e-08	6.57332e-07	17	21	21	B1	Heart. atrial appendage (GTEx)	EpiXcan	0.997931	heart_atrial_appendage	0.999981
854	ENSG00000112139	MDGA1	-1.2987	-0.127824	0.194047	0.0923715	0.299487	1.53548e-19	3.6103e-18	4	5	5	B1	Heart. atrial appendage (GTEx)	EpiXcan	0.997931	heart_atrial_appendage	0.999981
855	ENSG00000256061	DNAAF4	-1.29866	-0.20882	0.194061	0.0465644	0.0777299	2.60879e-05	0.000137916	43	50	50	B1	Heart. atrial appendage (GTEx)	EpiXcan	0.997931	heart_atrial_appendage	0.999981
856	ENSG00000053900	ANAPC4	-1.29851	-0.0946369	0.194112	0.18203	0.233003	8.75816e-15	1.36141e-13	99	126	126	B1	Heart. atrial appendage (GTEx)	EpiXcan	0.997931	heart_atrial_appendage	0.999981
857	ENSG00000122643	NT5C3A	1.29727	0.810858	0.194538	0.00263033	0.0151777	0.06973	0.197915	2	3	3	B1	Heart. atrial appendage (GTEx)	EpiXcan	0.997931	heart_atrial_appendage	0.999981
858	ENSG00000167123	CERCAM	1.29706	0.834606	0.194609	0.00616861	0.0118998	0.103554	0.279297	10	15	15	B1	Heart. atrial appendage (GTEx)	EpiXcan	0.997931	heart_atrial_appendage	0.999981
859	ENSG00000176915	ANKLE2	-1.29677	-0.259809	0.194709	0.0240451	0.206517	2.34458e-13	3.22842e-12	16	21	21	B1	Heart. atrial appendage (GTEx)	EpiXcan	0.997931	heart_atrial_appendage	0.999981
860	ENSG00000139174	PRICKLE1	-1.2967	-0.289534	0.194736	0.0235106	0.0534011	0.000543434	0.00228582	9	10	10	B1	Heart. atrial appendage (GTEx)	EpiXcan	0.997931	heart_atrial_appendage	0.999981
861	ENSG00000150401	DCUN1D2	-1.29628	-0.40975	0.194878	0.00589649	0.029732	0.0103404	0.0350697	34	43	43	B1	Heart. atrial appendage (GTEx)	EpiXcan	0.997931	heart_atrial_appendage	0.999981
862	ENSG00000138380	CARF	1.29478	0.143732	0.195396	0.0676258	0.0562572	0.000279331	0.0012347	15	21	21	B1	Heart. atrial appendage (GTEx)	EpiXcan	0.997931	heart_atrial_appendage	0.999981
863	ENSG00000130340	SNX9	-1.29443	-0.163305	0.195518	0.0411312	0.0272295	0.0134956	0.0447931	50	58	58	B1	Heart. atrial appendage (GTEx)	EpiXcan	0.997931	heart_atrial_appendage	0.999981
864	ENSG00000167608	TMC4	1.29404	0.153461	0.195651	0.0608626	0.289796	4.49781e-19	1.01655e-17	6	10	10	B1	Heart. atrial appendage (GTEx)	EpiXcan	0.997931	heart_atrial_appendage	0.999981
865	ENSG00000174749	C4orf32	-1.29313	-0.137905	0.195967	0.0807363	0.174808	1.67956e-11	1.92364e-10	12	12	12	B1	Heart. atrial appendage (GTEx)	EpiXcan	0.997931	heart_atrial_appendage	0.999981
866	ENSG00000107679	PLEKHA1	1.29274	6.08214	0.1961	5.06173e-05	0.0157775	0.0566379	0.164425	1	2	2	B1	Heart. atrial appendage (GTEx)	EpiXcan	0.997931	heart_atrial_appendage	0.999981
867	ENSG00000212127	TAS2R14	1.29073	0.157202	0.196796	0.0516327	0.146397	3.32782e-09	3.0153e-08	38	50	50	B1	Heart. atrial appendage (GTEx)	EpiXcan	0.997931	heart_atrial_appendage	0.999981
868	ENSG00000126602	TRAP1	1.28933	0.109981	0.197283	0.100078	0.207751	2.86316e-13	3.91551e-12	20	24	24	B1	Heart. atrial appendage (GTEx)	EpiXcan	0.997931	heart_atrial_appendage	0.999981
869	ENSG00000100628	ASB2	-1.28921	-0.496381	0.197324	0.00684698	0.013634	0.083606	0.231935	10	11	11	B1	Heart. atrial appendage (GTEx)	EpiXcan	0.997931	heart_atrial_appendage	0.999981
870	ENSG00000270210	AC104695.2	1.28875	0.164276	0.197485	0.0482672	0.05241	0.000649376	0.00269498	14	21	21	B1	Heart. atrial appendage (GTEx)	EpiXcan	0.997931	heart_atrial_appendage	0.999981
871	ENSG00000146733	PSPH	1.2879	0.0978365	0.19778	0.116199	0.284104	1.79198e-18	3.85097e-17	28	35	35	B1	Heart. atrial appendage (GTEx)	EpiXcan	0.997931	heart_atrial_appendage	0.999981
872	ENSG00000117151	CTBS	-1.28752	-0.271646	0.197913	0.0295792	0.0121735	0.102641	0.277209	21	23	23	B1	Heart. atrial appendage (GTEx)	EpiXcan	0.997931	heart_atrial_appendage	0.999981
873	ENSG00000166033	HTRA1	1.28642	0.252771	0.198297	0.0407238	0.0749245	2.93708e-05	0.000153894	23	28	28	B1	Heart. atrial appendage (GTEx)	EpiXcan	0.997931	heart_atrial_appendage	0.999981
874	ENSG00000187535	IFT140	1.28587	0.269385	0.198487	0.015315	0.0241431	0.0204428	0.065445	11	15	15	B1	Heart. atrial appendage (GTEx)	EpiXcan	0.997931	heart_atrial_appendage	0.999981
875	ENSG00000163040	CCDC74A	1.28559	0.23643	0.198588	0.0357717	0.0676012	7.48101e-05	0.000364794	8	11	11	B1	Heart. atrial appendage (GTEx)	EpiXcan	0.997931	heart_atrial_appendage	0.999981
876	ENSG00000178149	DALRD3	1.28555	0.224171	0.1986	0.0265028	0.0363482	0.00468442	0.0168182	30	37	37	B1	Heart. atrial appendage (GTEx)	EpiXcan	0.997931	heart_atrial_appendage	0.999981
877	ENSG00000242372	EIF6	1.28463	0.34138	0.198922	0.00729649	0.0759777	1.03847e-05	5.80661e-05	5	9	9	B1	Heart. atrial appendage (GTEx)	EpiXcan	0.997931	heart_atrial_appendage	0.999981
878	ENSG00000145882	PCYOX1L	-1.28441	-0.162611	0.199	0.0495425	0.143792	4.08181e-09	3.64885e-08	6	6	6	B1	Heart. atrial appendage (GTEx)	EpiXcan	0.997931	heart_atrial_appendage	0.999981
879	ENSG00000151881	TMEM267	-1.28279	-0.178777	0.199566	0.0565908	0.105061	7.87456e-07	5.18841e-06	35	50	50	B1	Heart. atrial appendage (GTEx)	EpiXcan	0.997931	heart_atrial_appendage	0.999981
880	ENSG00000012124	CD22	-1.28218	-0.515247	0.19978	0.00872829	0.37797	1.96615e-26	7.6195e-25	8	10	10	B1	Heart. atrial appendage (GTEx)	EpiXcan	0.997931	heart_atrial_appendage	0.999981
881	ENSG00000168026	TTC21A	1.28126	0.162993	0.200103	0.0304902	0.0208432	0.0292092	0.0905464	12	15	15	B1	Heart. atrial appendage (GTEx)	EpiXcan	0.997931	heart_atrial_appendage	0.999981
882	ENSG00000141576	RNF157	1.28124	0.144973	0.200109	0.0710683	0.12284	5.2316e-08	3.99946e-07	15	17	17	B1	Heart. atrial appendage (GTEx)	EpiXcan	0.997931	heart_atrial_appendage	0.999981
883	ENSG00000177105	RHOG	1.28123	0.510902	0.200113	0.00895431	0.0237606	0.0219282	0.0698327	4	7	7	B1	Heart. atrial appendage (GTEx)	EpiXcan	0.997931	heart_atrial_appendage	0.999981
884	ENSG00000114115	RBP1	-1.28034	-0.12943	0.200425	0.0816381	0.129865	2.71422e-08	2.15627e-07	28	32	32	B1	Heart. atrial appendage (GTEx)	EpiXcan	0.997931	heart_atrial_appendage	0.999981
885	ENSG00000186472	PCLO	-1.28013	-0.565711	0.2005	0.00429897	0.0372135	0.0035484	0.0130329	1	1	1	B1	Heart. atrial appendage (GTEx)	EpiXcan	0.997931	heart_atrial_appendage	0.999981
886	ENSG00000186281	GPAT2	1.28001	0.172748	0.200543	0.109216	0.147045	9.42557e-10	9.07528e-09	13	16	16	B1	Heart. atrial appendage (GTEx)	EpiXcan	0.997931	heart_atrial_appendage	0.999981
887	ENSG00000179119	SPTY2D1	1.27996	0.257937	0.20056	0.0106738	0.0549149	0.000365083	0.00158225	4	6	6	B1	Heart. atrial appendage (GTEx)	EpiXcan	0.997931	heart_atrial_appendage	0.999981
888	ENSG00000183077	AFMID	1.27967	0.352074	0.200661	0.0135756	0.017629	0.0500256	0.146782	11	15	15	B1	Heart. atrial appendage (GTEx)	EpiXcan	0.997931	heart_atrial_appendage	0.999981
889	ENSG00000144214	LYG1	-1.27963	-0.131269	0.200674	0.0826982	0.197925	2.32574e-12	2.92337e-11	26	36	36	B1	Heart. atrial appendage (GTEx)	EpiXcan	0.997931	heart_atrial_appendage	0.999981
890	ENSG00000230454	U73166.1	1.2793	0.216003	0.200791	0.0230706	0.0123219	0.0978562	0.266292	12	12	12	B1	Heart. atrial appendage (GTEx)	EpiXcan	0.997931	heart_atrial_appendage	0.999981
891	ENSG00000185619	PCGF3	1.27698	0.0750547	0.201609	0.259334	0.547763	2.09126e-44	3.11242e-42	20	24	24	B1	Heart. atrial appendage (GTEx)	EpiXcan	0.997931	heart_atrial_appendage	0.999981
892	ENSG00000205363	C15orf59	-1.27684	-0.203457	0.201658	0.0417103	0.0663162	9.96346e-05	0.000474919	21	23	23	B1	Heart. atrial appendage (GTEx)	EpiXcan	0.997931	heart_atrial_appendage	0.999981
893	ENSG00000223496	EXOSC6	-1.27635	-0.0667195	0.20183	0.388639	0.594642	1.99123e-51	4.88725e-49	14	16	16	B1	Heart. atrial appendage (GTEx)	EpiXcan	0.997931	heart_atrial_appendage	0.999981
894	ENSG00000100485	SOS2	-1.27568	-0.303896	0.202068	0.0186138	0.0401528	0.00297202	0.0110611	16	20	20	B1	Heart. atrial appendage (GTEx)	EpiXcan	0.997931	heart_atrial_appendage	0.999981
895	ENSG00000248905	FMN1	1.27519	0.166305	0.202241	0.0630777	0.110895	1.58919e-07	1.14014e-06	26	33	33	B1	Heart. atrial appendage (GTEx)	EpiXcan	0.997931	heart_atrial_appendage	0.999981
896	ENSG00000164347	GFM2	1.27448	0.301018	0.202493	0.0186939	0.0420561	0.00207682	0.00792978	15	18	18	B1	Heart. atrial appendage (GTEx)	EpiXcan	0.997931	heart_atrial_appendage	0.999981
897	ENSG00000145217	SLC26A1	-1.27416	-0.107559	0.202608	0.113563	0.538377	8.59581e-44	1.17897e-41	10	17	17	B1	Heart. atrial appendage (GTEx)	EpiXcan	0.997931	heart_atrial_appendage	0.999981
898	ENSG00000170667	RASA4B	-1.27398	-0.112701	0.202669	0.141035	0.0492505	0.000952907	0.0038275	70	82	82	B1	Heart. atrial appendage (GTEx)	EpiXcan	0.997931	heart_atrial_appendage	0.999981
899	ENSG00000242193	AL359075.1	-1.27397	-0.548255	0.202675	0.00415213	0.0413192	0.00246351	0.00928963	8	10	10	B1	Heart. atrial appendage (GTEx)	EpiXcan	0.997931	heart_atrial_appendage	0.999981
900	ENSG00000128923	MINDY2	1.27369	0.18458	0.202772	0.0464201	0.0663033	9.90693e-05	0.000472547	21	29	29	B1	Heart. atrial appendage (GTEx)	EpiXcan	0.997931	heart_atrial_appendage	0.999981
901	ENSG00000198752	CDC42BPB	-1.2733	-0.169491	0.202911	0.0792193	0.0615651	0.000205681	0.000930318	52	63	63	B1	Heart. atrial appendage (GTEx)	EpiXcan	0.997931	heart_atrial_appendage	0.999981
902	ENSG00000185033	SEMA4B	1.27327	0.291205	0.202923	0.0181595	0.0110321	0.118728	0.314764	13	15	15	B1	Heart. atrial appendage (GTEx)	EpiXcan	0.997931	heart_atrial_appendage	0.999981
903	ENSG00000143409	MINDY1	1.27218	0.516915	0.203308	0.00579874	0.0192359	0.0415455	0.124459	17	20	20	B1	Heart. atrial appendage (GTEx)	EpiXcan	0.997931	heart_atrial_appendage	0.999981
904	ENSG00000148337	CIZ1	1.27066	0.186646	0.203848	0.0523483	0.156049	3.98786e-10	4.00216e-09	5	8	8	B1	Heart. atrial appendage (GTEx)	EpiXcan	0.997931	heart_atrial_appendage	0.999981
905	ENSG00000169660	HEXDC	-1.27034	-0.211472	0.203965	0.0317154	0.138438	5.01524e-09	4.4323e-08	9	12	12	B1	Heart. atrial appendage (GTEx)	EpiXcan	0.997931	heart_atrial_appendage	0.999981
906	ENSG00000120885	CLU	1.27015	0.253574	0.204033	0.0184297	0.0545587	0.000446399	0.00190866	19	22	22	B1	Heart. atrial appendage (GTEx)	EpiXcan	0.997931	heart_atrial_appendage	0.999981
907	ENSG00000176681	LRRC37A	-1.26977	-0.0839374	0.204168	0.290016	0.497772	4.73895e-38	3.87707e-36	32	41	41	B1	Heart. atrial appendage (GTEx)	EpiXcan	0.997931	heart_atrial_appendage	0.999981
908	ENSG00000118292	C1orf54	1.26973	0.181882	0.204181	0.0631732	0.0434344	0.000762082	0.00312197	10	12	12	B1	Heart. atrial appendage (GTEx)	EpiXcan	0.997931	heart_atrial_appendage	0.999981
909	ENSG00000173442	EHBP1L1	-1.26795	-0.499429	0.204816	0.00368892	0.101164	1.355e-06	8.65194e-06	9	14	14	B1	Heart. atrial appendage (GTEx)	EpiXcan	0.997931	heart_atrial_appendage	0.999981
910	ENSG00000061918	GUCY1B3	-1.26761	-0.283333	0.204936	0.017796	0.0310501	0.00850525	0.0292427	12	13	13	B1	Heart. atrial appendage (GTEx)	EpiXcan	0.997931	heart_atrial_appendage	0.999981
911	ENSG00000215440	NPEPL1	1.2673	0.303651	0.205048	0.01066	0.0392077	0.00267646	0.0100358	3	3	3	B1	Heart. atrial appendage (GTEx)	EpiXcan	0.997931	heart_atrial_appendage	0.999981
912	ENSG00000136108	CKAP2	-1.26515	-0.0893437	0.205817	0.173763	0.345583	2.79246e-23	8.89897e-22	16	20	20	B1	Heart. atrial appendage (GTEx)	EpiXcan	0.997931	heart_atrial_appendage	0.999981
913	ENSG00000188921	HACD4	-1.2649	-0.355748	0.205907	0.0160797	0.114342	1.38601e-07	1.00624e-06	13	17	17	B1	Heart. atrial appendage (GTEx)	EpiXcan	0.997931	heart_atrial_appendage	0.999981
914	ENSG00000111254	AKAP3	1.2643	0.183228	0.206121	0.0386114	0.101597	3.39957e-07	2.33825e-06	6	9	9	B1	Heart. atrial appendage (GTEx)	EpiXcan	0.997931	heart_atrial_appendage	0.999981
915	ENSG00000131849	ZNF132	1.2636	0.433891	0.206372	0.00714189	0.0102318	0.132343	0.344782	4	4	4	B1	Heart. atrial appendage (GTEx)	EpiXcan	0.997931	heart_atrial_appendage	0.999981
916	ENSG00000240857	RDH14	1.26297	0.466656	0.2066	0.00610217	0.0154558	0.0624241	0.179288	1	1	1	B1	Heart. atrial appendage (GTEx)	EpiXcan	0.997931	heart_atrial_appendage	0.999981
917	ENSG00000135473	PAN2	-1.26285	-0.335852	0.206645	0.0144322	0.0159631	0.0528946	0.154487	31	35	35	B1	Heart. atrial appendage (GTEx)	EpiXcan	0.997931	heart_atrial_appendage	0.999981
918	ENSG00000179933	C14orf119	-1.2627	-0.328149	0.206697	0.0182152	0.0102466	0.128889	0.337291	21	26	26	B1	Heart. atrial appendage (GTEx)	EpiXcan	0.997931	heart_atrial_appendage	0.999981
919	ENSG00000245317	AC008393.1	1.26186	0.192923	0.207	0.0170024	0.0484557	0.000602349	0.00251398	1	1	1	B1	Heart. atrial appendage (GTEx)	EpiXcan	0.997931	heart_atrial_appendage	0.999981
920	ENSG00000133983	COX16	1.2616	0.154676	0.207092	0.0630776	0.0921126	1.50067e-06	9.51263e-06	16	19	19	B1	Heart. atrial appendage (GTEx)	EpiXcan	0.997931	heart_atrial_appendage	0.999981
921	ENSG00000087274	ADD1	-1.26116	-0.221347	0.207252	0.0257787	0.048578	0.000947963	0.00381092	26	34	34	B1	Heart. atrial appendage (GTEx)	EpiXcan	0.997931	heart_atrial_appendage	0.999981
922	ENSG00000110660	SLC35F2	-1.26088	-0.170472	0.207351	0.0517728	0.176134	1.94218e-11	2.21083e-10	8	11	11	B1	Heart. atrial appendage (GTEx)	EpiXcan	0.997931	heart_atrial_appendage	0.999981
923	ENSG00000009830	POMT2	1.26003	0.125896	0.207659	0.075926	0.0830219	1.28021e-05	7.07075e-05	23	25	25	B1	Heart. atrial appendage (GTEx)	EpiXcan	0.997931	heart_atrial_appendage	0.999981
924	ENSG00000118997	DNAH7	1.25977	0.1571	0.207752	0.043138	0.128239	2.69561e-08	2.14392e-07	14	20	20	B1	Heart. atrial appendage (GTEx)	EpiXcan	0.997931	heart_atrial_appendage	0.999981
925	ENSG00000234127	TRIM26	1.25652	0.403009	0.208927	0.00755041	0.0124576	0.0988713	0.268793	10	12	12	B1	Heart. atrial appendage (GTEx)	EpiXcan	0.997931	heart_atrial_appendage	0.999981
926	ENSG00000152402	GUCY1A2	-1.25577	-0.670302	0.2092	0.00268728	0.0226772	0.0246932	0.0776835	1	1	1	B1	Heart. atrial appendage (GTEx)	EpiXcan	0.997931	heart_atrial_appendage	0.999981
927	ENSG00000235652	AL356599.1	1.25551	0.126171	0.209294	0.119229	0.218249	4.39692e-14	6.46144e-13	45	54	54	B1	Heart. atrial appendage (GTEx)	EpiXcan	0.997931	heart_atrial_appendage	0.999981
928	ENSG00000115685	PPP1R7	1.25523	0.278233	0.209394	0.0222334	0.0229712	0.0231871	0.0733908	20	20	20	B1	Heart. atrial appendage (GTEx)	EpiXcan	0.997931	heart_atrial_appendage	0.999981
929	ENSG00000165233	CARD19	1.25511	0.17773	0.209437	0.0328996	0.088219	4.88895e-06	2.86777e-05	9	12	12	B1	Heart. atrial appendage (GTEx)	EpiXcan	0.997931	heart_atrial_appendage	0.999981
930	ENSG00000272983	AL117339.4	-1.2549	-0.272026	0.209517	0.0213727	0.0919677	4.0138e-06	2.38139e-05	12	16	16	B1	Heart. atrial appendage (GTEx)	EpiXcan	0.997931	heart_atrial_appendage	0.999981
931	ENSG00000146281	PM20D2	-1.25381	-0.14548	0.209911	0.0595127	0.131769	1.78352e-08	1.45745e-07	6	7	7	B1	Heart. atrial appendage (GTEx)	EpiXcan	0.997931	heart_atrial_appendage	0.999981
932	ENSG00000136425	CIB2	-1.25376	-0.120323	0.20993	0.0963104	0.303333	3.19836e-20	7.97594e-19	14	18	18	B1	Heart. atrial appendage (GTEx)	EpiXcan	0.997931	heart_atrial_appendage	0.999981
933	ENSG00000197253	TPSB2	1.25359	0.194385	0.209989	0.0412935	0.214429	8.56443e-14	1.22763e-12	19	31	31	B1	Heart. atrial appendage (GTEx)	EpiXcan	0.997931	heart_atrial_appendage	0.999981
934	ENSG00000054277	OPN3	-1.25206	-0.439405	0.210548	0.00871569	0.124554	5.90123e-08	4.49174e-07	2	4	4	B1	Heart. atrial appendage (GTEx)	EpiXcan	0.997931	heart_atrial_appendage	0.999981
935	ENSG00000178201	VN1R1	-1.25194	-0.189432	0.21059	0.050476	0.032649	0.00675196	0.0236091	24	33	33	B1	Heart. atrial appendage (GTEx)	EpiXcan	0.997931	heart_atrial_appendage	0.999981
936	ENSG00000235381	AL596202.1	1.25163	0.111008	0.210704	0.098772	0.188562	5.72022e-12	6.92265e-11	43	51	51	B1	Heart. atrial appendage (GTEx)	EpiXcan	0.997931	heart_atrial_appendage	0.999981
937	ENSG00000114544	SLC41A3	1.25153	0.0843579	0.210742	0.18654	0.276463	1.89e-18	4.04917e-17	16	17	17	B1	Heart. atrial appendage (GTEx)	EpiXcan	0.997931	heart_atrial_appendage	0.999981
938	ENSG00000138829	FBN2	-1.2512	-0.0921468	0.21086	0.136584	0.211742	2.04373e-13	2.83087e-12	40	49	49	B1	Heart. atrial appendage (GTEx)	EpiXcan	0.997931	heart_atrial_appendage	0.999981
939	ENSG00000198841	KTI12	1.25077	0.38738	0.211017	0.0141793	0.0143712	0.0759722	0.213253	8	9	9	B1	Heart. atrial appendage (GTEx)	EpiXcan	0.997931	heart_atrial_appendage	0.999981
940	ENSG00000244625	MIATNB	1.24956	0.152144	0.211461	0.0876965	0.157804	4.6208e-10	4.60435e-09	22	26	26	B1	Heart. atrial appendage (GTEx)	EpiXcan	0.997931	heart_atrial_appendage	0.999981
941	ENSG00000197256	KANK2	1.24735	0.18489	0.212269	0.0680356	0.0622732	0.000159932	0.00073552	48	59	59	B1	Heart. atrial appendage (GTEx)	EpiXcan	0.997931	heart_atrial_appendage	0.999981
942	ENSG00000129484	PARP2	-1.24687	-0.373776	0.212445	0.0105124	0.0870963	5.98477e-06	3.46552e-05	10	14	14	B1	Heart. atrial appendage (GTEx)	EpiXcan	0.997931	heart_atrial_appendage	0.999981
943	ENSG00000132313	MRPL35	1.24662	0.224555	0.212536	0.0320377	0.184407	1.31288e-11	1.52172e-10	11	14	14	B1	Heart. atrial appendage (GTEx)	EpiXcan	0.997931	heart_atrial_appendage	0.999981
944	ENSG00000121691	CAT	1.24483	0.101541	0.213192	0.117633	0.187952	5.98237e-12	7.2274e-11	21	21	21	B1	Heart. atrial appendage (GTEx)	EpiXcan	0.997931	heart_atrial_appendage	0.999981
945	ENSG00000104983	CCDC61	1.24433	0.386837	0.213378	0.00659736	0.164206	3.19631e-10	3.24973e-09	8	12	12	B1	Heart. atrial appendage (GTEx)	EpiXcan	0.997931	heart_atrial_appendage	0.999981
946	ENSG00000155629	PIK3AP1	1.2428	0.271044	0.21394	0.0190186	0.0224963	0.0263241	0.0822407	18	23	23	B1	Heart. atrial appendage (GTEx)	EpiXcan	0.997931	heart_atrial_appendage	0.999981
947	ENSG00000099821	POLRMT	-1.24154	-0.275718	0.214405	0.0276701	0.125769	3.47333e-08	2.71615e-07	5	7	7	B1	Heart. atrial appendage (GTEx)	EpiXcan	0.997931	heart_atrial_appendage	0.999981
948	ENSG00000151327	FAM177A1	1.24141	0.215407	0.214455	0.0215086	0.153804	5.01813e-10	4.98605e-09	8	13	13	B1	Heart. atrial appendage (GTEx)	EpiXcan	0.997931	heart_atrial_appendage	0.999981
949	ENSG00000101782	RIOK3	1.24054	0.229313	0.214777	0.0374832	0.0108434	0.124735	0.327955	36	42	42	B1	Heart. atrial appendage (GTEx)	EpiXcan	0.997931	heart_atrial_appendage	0.999981
950	ENSG00000143479	DYRK3	1.23805	0.2236	0.215697	0.024954	0.0671933	0.000100294	0.000477575	7	7	7	B1	Heart. atrial appendage (GTEx)	EpiXcan	0.997931	heart_atrial_appendage	0.999981
951	ENSG00000110958	PTGES3	1.23672	0.264414	0.216193	0.0222265	0.0234413	0.0223903	0.0711264	12	16	16	B1	Heart. atrial appendage (GTEx)	EpiXcan	0.997931	heart_atrial_appendage	0.999981
952	ENSG00000135124	P2RX4	1.23652	0.123471	0.216265	0.063973	0.246349	4.51957e-16	7.85451e-15	13	14	14	B1	Heart. atrial appendage (GTEx)	EpiXcan	0.997931	heart_atrial_appendage	0.999981
953	ENSG00000154874	CCDC144B	1.23601	0.183832	0.216456	0.046702	0.195691	1.72795e-12	2.18769e-11	16	18	18	B1	Heart. atrial appendage (GTEx)	EpiXcan	0.997931	heart_atrial_appendage	0.999981
954	ENSG00000025434	NR1H3	-1.23521	-0.193221	0.216752	0.0370402	0.0639197	0.00012464	0.000585138	26	28	28	B1	Heart. atrial appendage (GTEx)	EpiXcan	0.997931	heart_atrial_appendage	0.999981
955	ENSG00000100023	PPIL2	-1.23488	-0.0850874	0.216876	0.183688	0.24326	1.13119e-15	1.89072e-14	23	25	25	B1	Heart. atrial appendage (GTEx)	EpiXcan	0.997931	heart_atrial_appendage	0.999981
956	ENSG00000167881	SRP68	1.23368	0.309014	0.217321	0.0138558	0.0353047	0.00494061	0.0176369	10	12	12	B1	Heart. atrial appendage (GTEx)	EpiXcan	0.997931	heart_atrial_appendage	0.999981
957	ENSG00000102743	SLC25A15	1.23357	0.135567	0.217363	0.0878707	0.187596	8.72659e-12	1.03025e-10	24	31	31	B1	Heart. atrial appendage (GTEx)	EpiXcan	0.997931	heart_atrial_appendage	0.999981
958	ENSG00000110700	RPS13	1.23341	0.169047	0.217423	0.0572654	0.0102382	0.134612	0.349326	29	37	37	B1	Heart. atrial appendage (GTEx)	EpiXcan	0.997931	heart_atrial_appendage	0.999981
959	ENSG00000196922	ZNF252P	1.2333	0.0923786	0.217463	0.142049	0.273067	8.14305e-19	1.80541e-17	37	43	43	B1	Heart. atrial appendage (GTEx)	EpiXcan	0.997931	heart_atrial_appendage	0.999981
960	ENSG00000215154	AC141586.1	-1.2304	-0.125372	0.218549	0.103669	0.245815	1.79083e-16	3.22028e-15	16	19	19	B1	Heart. atrial appendage (GTEx)	EpiXcan	0.997931	heart_atrial_appendage	0.999981
961	ENSG00000112877	CEP72	1.22977	0.356018	0.218782	0.00815298	0.0102828	0.128293	0.336108	4	5	5	B1	Heart. atrial appendage (GTEx)	EpiXcan	0.997931	heart_atrial_appendage	0.999981
962	ENSG00000164615	CAMLG	1.2296	0.0942092	0.218847	0.130103	0.225706	3.46646e-14	5.13183e-13	29	40	40	B1	Heart. atrial appendage (GTEx)	EpiXcan	0.997931	heart_atrial_appendage	0.999981
963	ENSG00000148219	ASTN2	1.22922	0.148784	0.218989	0.0802004	0.0787563	2.05258e-05	0.000110233	62	68	68	B1	Heart. atrial appendage (GTEx)	EpiXcan	0.997931	heart_atrial_appendage	0.999981
964	ENSG00000138760	SCARB2	-1.22908	-0.175098	0.219041	0.0461572	0.0900147	5.76926e-06	3.34766e-05	12	12	12	B1	Heart. atrial appendage (GTEx)	EpiXcan	0.997931	heart_atrial_appendage	0.999981
965	ENSG00000181856	SLC2A4	1.22893	0.209397	0.219097	0.0392183	0.0310524	0.0085232	0.0292756	38	47	47	B1	Heart. atrial appendage (GTEx)	EpiXcan	0.997931	heart_atrial_appendage	0.999981
966	ENSG00000163382	NAXE	1.2288	0.132972	0.219147	0.0969159	0.011757	0.10562	0.284158	63	73	73	B1	Heart. atrial appendage (GTEx)	EpiXcan	0.997931	heart_atrial_appendage	0.999981
967	ENSG00000126822	PLEKHG3	-1.22861	-0.165483	0.219219	0.0468297	0.0624646	0.000170471	0.000779884	20	22	22	B1	Heart. atrial appendage (GTEx)	EpiXcan	0.997931	heart_atrial_appendage	0.999981
968	ENSG00000255310	AF131215.5	1.2286	0.107413	0.21922	0.114915	0.210926	1.66732e-13	2.33961e-12	16	22	22	B1	Heart. atrial appendage (GTEx)	EpiXcan	0.997931	heart_atrial_appendage	0.999981
969	ENSG00000163281	GNPDA2	1.22742	0.0898223	0.219665	0.13775	0.262259	1.0537e-16	1.93964e-15	18	21	21	B1	Heart. atrial appendage (GTEx)	EpiXcan	0.997931	heart_atrial_appendage	0.999981
970	ENSG00000196814	MVB12B	1.22585	0.279681	0.220256	0.0210745	0.016951	0.0521084	0.15235	8	9	9	B1	Heart. atrial appendage (GTEx)	EpiXcan	0.997931	heart_atrial_appendage	0.999981
971	ENSG00000106823	ECM2	1.22535	0.197829	0.220444	0.045093	0.0468338	0.00118225	0.00468415	33	37	37	B1	Heart. atrial appendage (GTEx)	EpiXcan	0.997931	heart_atrial_appendage	0.999981
972	ENSG00000088970	KIZ	1.22331	0.240419	0.221212	0.0254389	0.0501495	0.000856772	0.00347226	24	28	28	B1	Heart. atrial appendage (GTEx)	EpiXcan	0.997931	heart_atrial_appendage	0.999981
973	ENSG00000170647	TMEM133	-1.22331	-0.388942	0.221212	0.00897412	0.0572304	0.000327053	0.00142894	14	23	23	B1	Heart. atrial appendage (GTEx)	EpiXcan	0.997931	heart_atrial_appendage	0.999981
974	ENSG00000173486	FKBP2	1.22323	0.122971	0.221244	0.0514627	0.0677084	6.68251e-05	0.000328721	13	19	19	B1	Heart. atrial appendage (GTEx)	EpiXcan	0.997931	heart_atrial_appendage	0.999981
975	ENSG00000114698	PLSCR4	-1.22289	-0.273931	0.221371	0.0311784	0.0387538	0.00332812	0.0123078	22	26	26	B1	Heart. atrial appendage (GTEx)	EpiXcan	0.997931	heart_atrial_appendage	0.999981
976	ENSG00000110104	CCDC86	-1.22238	-0.411406	0.221563	0.00711742	0.0578816	0.00031494	0.00137903	3	4	4	B1	Heart. atrial appendage (GTEx)	EpiXcan	0.997931	heart_atrial_appendage	0.999981
977	ENSG00000094963	FMO2	-1.2217	-0.26459	0.221822	0.015179	0.0647606	8.81436e-05	0.000423681	10	12	12	B1	Heart. atrial appendage (GTEx)	EpiXcan	0.997931	heart_atrial_appendage	0.999981
978	ENSG00000095261	PSMD5	-1.22111	-0.173613	0.222044	0.0623727	0.0195907	0.038105	0.115312	51	64	64	B1	Heart. atrial appendage (GTEx)	EpiXcan	0.997931	heart_atrial_appendage	0.999981
979	ENSG00000106460	TMEM106B	-1.22107	-0.179356	0.222061	0.0535045	0.214595	1.57438e-13	2.22256e-12	23	37	37	B1	Heart. atrial appendage (GTEx)	EpiXcan	0.997931	heart_atrial_appendage	0.999981
980	ENSG00000185215	TNFAIP2	-1.221	-0.256655	0.222087	0.0160302	0.0215872	0.0279503	0.0868751	15	17	17	B1	Heart. atrial appendage (GTEx)	EpiXcan	0.997931	heart_atrial_appendage	0.999981
981	ENSG00000225756	DBH-AS1	-1.22094	-0.202413	0.222108	0.0318954	0.0687703	4.4717e-05	0.00022724	15	19	19	B1	Heart. atrial appendage (GTEx)	EpiXcan	0.997931	heart_atrial_appendage	0.999981
982	ENSG00000165730	STOX1	-1.2203	-0.333309	0.22235	0.0132402	0.0882891	6.58848e-06	3.78284e-05	6	7	7	B1	Heart. atrial appendage (GTEx)	EpiXcan	0.997931	heart_atrial_appendage	0.999981
983	ENSG00000135976	ANKRD36	-1.22006	-0.103494	0.222443	0.241096	0.229463	9.98612e-15	1.54371e-13	56	67	67	B1	Heart. atrial appendage (GTEx)	EpiXcan	0.997931	heart_atrial_appendage	0.999981
984	ENSG00000143156	NME7	1.21849	0.320111	0.223039	0.0157181	0.0697495	6.81594e-05	0.000334696	13	17	17	B1	Heart. atrial appendage (GTEx)	EpiXcan	0.997931	heart_atrial_appendage	0.999981
985	ENSG00000256073	URB1-AS1	-1.21637	-0.194976	0.223842	0.0258186	0.0571205	0.000257437	0.00114298	13	13	13	B1	Heart. atrial appendage (GTEx)	EpiXcan	0.997931	heart_atrial_appendage	0.999981
986	ENSG00000133424	LARGE1	-1.21613	-0.282973	0.223937	0.0175271	0.0456013	0.00120798	0.00477932	8	9	9	B1	Heart. atrial appendage (GTEx)	EpiXcan	0.997931	heart_atrial_appendage	0.999981
987	ENSG00000168159	RNF187	-1.2151	-0.16251	0.22433	0.0585626	0.0815538	1.42844e-05	7.83067e-05	29	39	39	B1	Heart. atrial appendage (GTEx)	EpiXcan	0.997931	heart_atrial_appendage	0.999981
988	ENSG00000125630	POLR1B	-1.21409	-0.0807078	0.224712	0.138887	0.36584	3.94133e-25	1.41021e-23	16	19	19	B1	Heart. atrial appendage (GTEx)	EpiXcan	0.997931	heart_atrial_appendage	0.999981
989	ENSG00000075975	MKRN2	1.214	0.225753	0.224749	0.0250404	0.178061	3.63111e-11	4.02211e-10	8	11	11	B1	Heart. atrial appendage (GTEx)	EpiXcan	0.997931	heart_atrial_appendage	0.999981
990	ENSG00000153531	ADPRHL1	-1.21365	-0.248367	0.224881	0.0261734	0.0614162	0.000144231	0.000668586	7	7	7	B1	Heart. atrial appendage (GTEx)	EpiXcan	0.997931	heart_atrial_appendage	0.999981
991	ENSG00000074800	ENO1	1.21356	0.256139	0.224916	0.0266065	0.153744	7.94514e-10	7.71356e-09	10	18	18	B1	Heart. atrial appendage (GTEx)	EpiXcan	0.997931	heart_atrial_appendage	0.999981
992	ENSG00000124532	MRS2	1.21355	0.0881281	0.224919	0.152348	0.307028	2.16458e-20	5.45631e-19	26	31	31	B1	Heart. atrial appendage (GTEx)	EpiXcan	0.997931	heart_atrial_appendage	0.999981
993	ENSG00000224389	C4B	-1.21318	-0.137533	0.225063	0.0689326	0.0504604	0.000540694	0.00227567	40	43	43	B1	Heart. atrial appendage (GTEx)	EpiXcan	0.997931	heart_atrial_appendage	0.999981
994	ENSG00000184557	SOCS3	-1.21276	-0.123477	0.225221	0.0926397	0.0286746	0.0118071	0.0396309	61	79	79	B1	Heart. atrial appendage (GTEx)	EpiXcan	0.997931	heart_atrial_appendage	0.999981
995	ENSG00000239650	GUSBP4	1.21262	0.26336	0.225273	0.0300313	0.115136	1.85166e-07	1.31898e-06	2	4	4	B1	Heart. atrial appendage (GTEx)	EpiXcan	0.997931	heart_atrial_appendage	0.999981
996	ENSG00000144115	THNSL2	1.21242	0.043298	0.225352	0.469247	0.701105	1.51272e-73	3.02327e-70	50	66	66	B1	Heart. atrial appendage (GTEx)	EpiXcan	0.997931	heart_atrial_appendage	0.999981
997	ENSG00000040633	PHF23	-1.21121	-0.254689	0.225815	0.0303058	0.0213088	0.031258	0.0962578	24	28	28	B1	Heart. atrial appendage (GTEx)	EpiXcan	0.997931	heart_atrial_appendage	0.999981
998	ENSG00000122335	SERAC1	1.21104	0.10895	0.225881	0.095739	0.14069	7.38062e-09	6.37376e-08	17	17	17	B1	Heart. atrial appendage (GTEx)	EpiXcan	0.997931	heart_atrial_appendage	0.999981
999	ENSG00000163931	TKT	1.21098	0.224913	0.225904	0.0305339	0.0690526	6.88558e-05	0.000337642	24	27	27	B1	Heart. atrial appendage (GTEx)	EpiXcan	0.997931	heart_atrial_appendage	0.999981
1000	ENSG00000171903	CYP4F11	-1.21085	-0.0678393	0.225952	0.260521	0.538084	6.43118e-44	8.99722e-42	24	35	35	B1	Heart. atrial appendage (GTEx)	EpiXcan	0.997931	heart_atrial_appendage	0.999981
1001	ENSG00000186301	MST1P2	1.21025	0.256704	0.226185	0.0559613	0.0906837	5.19733e-06	3.03847e-05	39	53	53	B1	Heart. atrial appendage (GTEx)	EpiXcan	0.997931	heart_atrial_appendage	0.999981
1002	ENSG00000173110	HSPA6	-1.21024	-0.845511	0.226186	0.0032379	0.0132886	0.0854471	0.236293	7	10	10	B1	Heart. atrial appendage (GTEx)	EpiXcan	0.997931	heart_atrial_appendage	0.999981
1003	ENSG00000146587	RBAK	-1.2102	-2.10271	0.2262	0.000287591	0.0181228	0.0455112	0.135123	3	5	5	B1	Heart. atrial appendage (GTEx)	EpiXcan	0.997931	heart_atrial_appendage	0.999981
1004	ENSG00000185163	DDX51	-1.21016	-0.129107	0.226219	0.080112	0.136641	1.19381e-08	9.97099e-08	39	42	42	B1	Heart. atrial appendage (GTEx)	EpiXcan	0.997931	heart_atrial_appendage	0.999981
1005	ENSG00000180817	PPA1	1.21001	0.0663558	0.226276	0.190547	0.302284	7.88124e-20	1.89448e-18	49	62	62	B1	Heart. atrial appendage (GTEx)	EpiXcan	0.997931	heart_atrial_appendage	0.999981
1006	ENSG00000111832	RWDD1	-1.21	-0.112437	0.22628	0.084604	0.133453	1.4345e-08	1.1896e-07	25	28	28	B1	Heart. atrial appendage (GTEx)	EpiXcan	0.997931	heart_atrial_appendage	0.999981
1007	ENSG00000101310	SEC23B	1.20979	0.10804	0.22636	0.111294	0.119625	6.7498e-08	5.08781e-07	58	79	79	B1	Heart. atrial appendage (GTEx)	EpiXcan	0.997931	heart_atrial_appendage	0.999981
1008	ENSG00000125124	BBS2	-1.20929	-0.093849	0.226551	0.135328	0.234573	5.3775e-15	8.434e-14	64	90	90	B1	Heart. atrial appendage (GTEx)	EpiXcan	0.997931	heart_atrial_appendage	0.999981
1009	ENSG00000182103	FAM181B	1.20749	0.120693	0.227245	0.0627746	0.0515595	0.000645122	0.00267891	64	69	69	B1	Heart. atrial appendage (GTEx)	EpiXcan	0.997931	heart_atrial_appendage	0.999981
1010	ENSG00000230606	AC159540.1	1.20735	0.0737194	0.227296	0.30263	0.472947	9.68964e-36	7.06032e-34	18	21	21	B1	Heart. atrial appendage (GTEx)	EpiXcan	0.997931	heart_atrial_appendage	0.999981
1011	ENSG00000153774	CFDP1	1.20723	0.131691	0.227343	0.069168	0.0696416	6.62797e-05	0.000326382	26	33	33	B1	Heart. atrial appendage (GTEx)	EpiXcan	0.997931	heart_atrial_appendage	0.999981
1012	ENSG00000266967	AARSD1	-1.20691	-0.389105	0.227466	0.0231525	0.0214479	0.0298423	0.0922435	12	16	16	B1	Heart. atrial appendage (GTEx)	EpiXcan	0.997931	heart_atrial_appendage	0.999981
1013	ENSG00000122507	BBS9	1.2069	0.204535	0.227472	0.0421337	0.0100305	0.13696	0.354041	36	38	38	B1	Heart. atrial appendage (GTEx)	EpiXcan	0.997931	heart_atrial_appendage	0.999981
1014	ENSG00000169180	XPO6	-1.20563	-0.335956	0.227959	0.0173599	0.0572182	0.000263748	0.00116989	7	10	10	B1	Heart. atrial appendage (GTEx)	EpiXcan	0.997931	heart_atrial_appendage	0.999981
1015	ENSG00000101353	MROH8	1.20558	0.142001	0.227979	0.0581855	0.0688716	6.51828e-05	0.00032132	24	25	25	B1	Heart. atrial appendage (GTEx)	EpiXcan	0.997931	heart_atrial_appendage	0.999981
1016	ENSG00000181031	RPH3AL	1.20533	0.0986043	0.228074	0.188459	0.201098	5.74289e-14	8.33434e-13	23	29	29	B1	Heart. atrial appendage (GTEx)	EpiXcan	0.997931	heart_atrial_appendage	0.999981
1017	ENSG00000151338	MIPOL1	1.2052	0.22679	0.228128	0.0391227	0.0634466	0.000164387	0.000754518	21	25	25	B1	Heart. atrial appendage (GTEx)	EpiXcan	0.997931	heart_atrial_appendage	0.999981
1018	ENSG00000115129	TP53I3	1.20401	0.243802	0.228584	0.0143698	0.0295288	0.0100141	0.0340456	29	36	36	B1	Heart. atrial appendage (GTEx)	EpiXcan	0.997931	heart_atrial_appendage	0.999981
1019	ENSG00000166130	IKBIP	1.20314	0.147775	0.228921	0.0725999	0.155922	5.24125e-10	5.19667e-09	13	18	18	B1	Heart. atrial appendage (GTEx)	EpiXcan	0.997931	heart_atrial_appendage	0.999981
1020	ENSG00000260708	AL118516.1	1.20267	0.110698	0.229103	0.110512	0.437466	2.24439e-31	1.25596e-29	10	12	12	B1	Heart. atrial appendage (GTEx)	EpiXcan	0.997931	heart_atrial_appendage	0.999981
1021	ENSG00000261556	SMG1P7	-1.20159	-0.0687487	0.229523	0.356472	0.553313	2.8058e-45	4.56432e-43	22	23	23	B1	Heart. atrial appendage (GTEx)	EpiXcan	0.997931	heart_atrial_appendage	0.999981
1022	ENSG00000242086	LINC00969	1.20057	0.0983586	0.229917	0.17207	0.353218	2.95664e-26	1.14264e-24	39	47	47	B1	Heart. atrial appendage (GTEx)	EpiXcan	0.997931	heart_atrial_appendage	0.999981
1023	ENSG00000159199	ATP5G1	-1.20042	-0.105329	0.229975	0.0892914	0.144464	4.26399e-10	4.2579e-09	5	8	8	B1	Heart. atrial appendage (GTEx)	EpiXcan	0.997931	heart_atrial_appendage	0.999981
1024	ENSG00000151012	SLC7A11	-1.2001	-0.367327	0.2301	0.012162	0.0641951	0.000132531	0.000618447	1	2	2	B1	Heart. atrial appendage (GTEx)	EpiXcan	0.997931	heart_atrial_appendage	0.999981
1025	ENSG00000185201	IFITM2	1.19954	0.148563	0.230317	0.0948898	0.0609202	0.000128481	0.000601554	43	50	50	B1	Heart. atrial appendage (GTEx)	EpiXcan	0.997931	heart_atrial_appendage	0.999981
1026	ENSG00000143549	TPM3	-1.19899	-0.193418	0.230533	0.0262509	0.0630555	0.000139251	0.000647861	8	8	8	B1	Heart. atrial appendage (GTEx)	EpiXcan	0.997931	heart_atrial_appendage	0.999981
1027	ENSG00000154889	MPPE1	-1.19887	-0.294173	0.230579	0.0202202	0.0732439	4.70556e-05	0.000237656	21	29	29	B1	Heart. atrial appendage (GTEx)	EpiXcan	0.997931	heart_atrial_appendage	0.999981
1028	ENSG00000069696	DRD4	-1.19833	-0.152425	0.230787	0.0835461	0.0391505	0.00233996	0.00886915	31	38	38	B1	Heart. atrial appendage (GTEx)	EpiXcan	0.997931	heart_atrial_appendage	0.999981
1029	ENSG00000104714	ERICH1	1.19826	0.198727	0.230817	0.0215773	0.0478588	0.00106353	0.0042426	22	29	29	B1	Heart. atrial appendage (GTEx)	EpiXcan	0.997931	heart_atrial_appendage	0.999981
1030	ENSG00000158714	SLAMF8	1.19817	0.443864	0.230852	0.00988028	0.045644	0.000901898	0.00364038	4	5	5	B1	Heart. atrial appendage (GTEx)	EpiXcan	0.997931	heart_atrial_appendage	0.999981
1031	ENSG00000165806	CASP7	-1.1971	-0.0605753	0.231267	0.3129	0.469188	1.63e-37	1.29566e-35	19	23	23	B1	Heart. atrial appendage (GTEx)	EpiXcan	0.997931	heart_atrial_appendage	0.999981
1032	ENSG00000163946	FAM208A	-1.19687	-0.301488	0.231358	0.0140108	0.0533616	0.000530764	0.00223859	9	10	10	B1	Heart. atrial appendage (GTEx)	EpiXcan	0.997931	heart_atrial_appendage	0.999981
1033	ENSG00000168763	CNNM3	1.19682	0.221943	0.231377	0.0390319	0.01883	0.0394329	0.118919	24	30	30	B1	Heart. atrial appendage (GTEx)	EpiXcan	0.997931	heart_atrial_appendage	0.999981
1034	ENSG00000072958	AP1M1	1.19669	0.165816	0.231428	0.0599008	0.0149013	0.0720753	0.203827	51	57	57	B1	Heart. atrial appendage (GTEx)	EpiXcan	0.997931	heart_atrial_appendage	0.999981
1035	ENSG00000008735	MAPK8IP2	-1.19616	-0.287229	0.231633	0.0186588	0.0177238	0.043444	0.129619	12	12	12	B1	Heart. atrial appendage (GTEx)	EpiXcan	0.997931	heart_atrial_appendage	0.999981
1036	ENSG00000198538	ZNF28	-1.19534	-0.637626	0.231954	0.00392848	0.0143201	0.0783343	0.219004	4	5	5	B1	Heart. atrial appendage (GTEx)	EpiXcan	0.997931	heart_atrial_appendage	0.999981
1037	ENSG00000167747	C19orf48	-1.19513	-0.208182	0.232036	0.030856	0.117335	1.3508e-07	9.81275e-07	6	7	7	B1	Heart. atrial appendage (GTEx)	EpiXcan	0.997931	heart_atrial_appendage	0.999981
1038	ENSG00000100365	NCF4	-1.19488	-0.370944	0.232135	0.0105374	0.020954	0.0318458	0.0978957	9	11	11	B1	Heart. atrial appendage (GTEx)	EpiXcan	0.997931	heart_atrial_appendage	0.999981
1039	ENSG00000269918	AF131215.6	1.19388	0.138606	0.232524	0.0614905	0.237027	4.45191e-15	7.0455e-14	15	19	19	B1	Heart. atrial appendage (GTEx)	EpiXcan	0.997931	heart_atrial_appendage	0.999981
1040	ENSG00000197943	PLCG2	1.19378	0.0896587	0.232562	0.227998	0.164979	1.87844e-10	1.94807e-09	92	107	107	B1	Heart. atrial appendage (GTEx)	EpiXcan	0.997931	heart_atrial_appendage	0.999981
1041	ENSG00000249626	AC024560.2	-1.19373	-0.158823	0.232585	0.0765228	0.0253575	0.0176528	0.0571542	39	49	49	B1	Heart. atrial appendage (GTEx)	EpiXcan	0.997931	heart_atrial_appendage	0.999981
1042	ENSG00000183255	PTTG1IP	1.19334	0.232267	0.232736	0.0290843	0.053895	0.000437211	0.00187109	10	11	11	B1	Heart. atrial appendage (GTEx)	EpiXcan	0.997931	heart_atrial_appendage	0.999981
1043	ENSG00000161010	MRNIP	-1.19318	-0.322495	0.232799	0.0173308	0.0214632	0.0281093	0.0873499	24	28	28	B1	Heart. atrial appendage (GTEx)	EpiXcan	0.997931	heart_atrial_appendage	0.999981
1044	ENSG00000226232	NPIPB14P	-1.19315	-0.0910758	0.232812	0.190659	0.680546	5.07087e-67	5.91179e-64	22	38	38	B1	Heart. atrial appendage (GTEx)	EpiXcan	0.997931	heart_atrial_appendage	0.999981
1045	ENSG00000031081	ARHGAP31	-1.19258	-0.245515	0.233032	0.0226848	0.0266704	0.0150259	0.04945	18	19	19	B1	Heart. atrial appendage (GTEx)	EpiXcan	0.997931	heart_atrial_appendage	0.999981
1046	ENSG00000171067	C11orf24	1.19253	0.148053	0.233052	0.067221	0.239544	1.27336e-15	2.12075e-14	6	9	9	B1	Heart. atrial appendage (GTEx)	EpiXcan	0.997931	heart_atrial_appendage	0.999981
1047	ENSG00000150687	PRSS23	1.19216	0.132318	0.233197	0.083184	0.15333	7.6391e-10	7.44746e-09	22	26	26	B1	Heart. atrial appendage (GTEx)	EpiXcan	0.997931	heart_atrial_appendage	0.999981
1048	ENSG00000163874	ZC3H12A	1.19151	0.205491	0.233453	0.0377131	0.0560715	0.000307983	0.00135111	23	26	26	B1	Heart. atrial appendage (GTEx)	EpiXcan	0.997931	heart_atrial_appendage	0.999981
1049	ENSG00000137094	DNAJB5	1.19145	0.212527	0.233479	0.0406443	0.0197211	0.0373983	0.113272	32	36	36	B1	Heart. atrial appendage (GTEx)	EpiXcan	0.997931	heart_atrial_appendage	0.999981
1050	ENSG00000166170	BAG5	-1.19082	-0.29118	0.233725	0.0132499	0.0390057	0.00284342	0.0106079	7	8	8	B1	Heart. atrial appendage (GTEx)	EpiXcan	0.997931	heart_atrial_appendage	0.999981
1051	ENSG00000185324	CDK10	-1.19074	-0.0843023	0.233757	0.170943	0.398263	4.59204e-29	2.17772e-27	18	25	25	B1	Heart. atrial appendage (GTEx)	EpiXcan	0.997931	heart_atrial_appendage	0.999981
1052	ENSG00000108439	PNPO	-1.19039	-0.159038	0.233894	0.0459746	0.0601525	0.00015038	0.000694329	17	21	21	B1	Heart. atrial appendage (GTEx)	EpiXcan	0.997931	heart_atrial_appendage	0.999981
1053	ENSG00000138495	COX17	-1.1903	-0.278056	0.233928	0.0173084	0.0141169	0.0783669	0.219052	24	27	27	B1	Heart. atrial appendage (GTEx)	EpiXcan	0.997931	heart_atrial_appendage	0.999981
1054	ENSG00000179598	PLD6	-1.1901	-0.23015	0.234009	0.0239513	0.0843281	1.08954e-05	6.06792e-05	11	12	12	B1	Heart. atrial appendage (GTEx)	EpiXcan	0.997931	heart_atrial_appendage	0.999981
1055	ENSG00000183098	GPC6	-1.19002	-0.0893246	0.23404	0.153306	0.365943	5.99479e-25	2.11252e-23	11	13	13	B1	Heart. atrial appendage (GTEx)	EpiXcan	0.997931	heart_atrial_appendage	0.999981
1056	ENSG00000104763	ASAH1	1.18945	0.130965	0.234261	0.10026	0.101738	1.34828e-06	8.61692e-06	32	36	36	B1	Heart. atrial appendage (GTEx)	EpiXcan	0.997931	heart_atrial_appendage	0.999981
1057	ENSG00000213625	LEPROT	1.18936	0.242655	0.234299	0.0124664	0.0189218	0.0406907	0.122107	3	4	4	B1	Heart. atrial appendage (GTEx)	EpiXcan	0.997931	heart_atrial_appendage	0.999981
1058	ENSG00000136319	TTC5	1.1893	0.310682	0.23432	0.0196909	0.0235439	0.0235583	0.074448	19	21	21	B1	Heart. atrial appendage (GTEx)	EpiXcan	0.997931	heart_atrial_appendage	0.999981
1059	ENSG00000132840	BHMT2	-1.18899	-0.0906764	0.234445	0.133188	0.317783	9.46749e-21	2.47108e-19	11	14	14	B1	Heart. atrial appendage (GTEx)	EpiXcan	0.997931	heart_atrial_appendage	0.999981
1060	ENSG00000261126	RBFADN	-1.18892	-0.0873371	0.23447	0.13776	0.311008	1.61531e-20	4.11625e-19	13	15	15	B1	Heart. atrial appendage (GTEx)	EpiXcan	0.997931	heart_atrial_appendage	0.999981
1061	ENSG00000167554	ZNF610	1.18848	0.284495	0.234644	0.0208504	0.0283093	0.0112706	0.0379941	9	11	11	B1	Heart. atrial appendage (GTEx)	EpiXcan	0.997931	heart_atrial_appendage	0.999981
1062	ENSG00000175161	CADM2	1.18838	0.627647	0.234685	0.00933518	0.0155276	0.0624794	0.17941	4	4	4	B1	Heart. atrial appendage (GTEx)	EpiXcan	0.997931	heart_atrial_appendage	0.999981
1063	ENSG00000269834	ZNF528-AS1	-1.1882	-0.117054	0.234756	0.0882737	0.103339	6.71531e-07	4.45458e-06	43	57	57	B1	Heart. atrial appendage (GTEx)	EpiXcan	0.997931	heart_atrial_appendage	0.999981
1064	ENSG00000126218	F10	-1.18704	-0.367188	0.235212	0.0130308	0.0117907	0.102287	0.276414	13	16	16	B1	Heart. atrial appendage (GTEx)	EpiXcan	0.997931	heart_atrial_appendage	0.999981
1065	ENSG00000063127	SLC6A16	1.18682	0.201816	0.235297	0.0236984	0.131742	2.56478e-08	2.05036e-07	7	8	8	B1	Heart. atrial appendage (GTEx)	EpiXcan	0.997931	heart_atrial_appendage	0.999981
1066	ENSG00000100033	PRODH	1.1864	0.196119	0.235463	0.0374252	0.0904264	4.01249e-06	2.38139e-05	4	7	7	B1	Heart. atrial appendage (GTEx)	EpiXcan	0.997931	heart_atrial_appendage	0.999981
1067	ENSG00000054793	ATP9A	-1.18623	-0.213034	0.235532	0.0428817	0.13763	5.16801e-09	4.5472e-08	7	8	8	B1	Heart. atrial appendage (GTEx)	EpiXcan	0.997931	heart_atrial_appendage	0.999981
1068	ENSG00000183828	NUDT14	1.18536	0.386239	0.235876	0.00849405	0.14252	4.58646e-09	4.07394e-08	6	9	9	B1	Heart. atrial appendage (GTEx)	EpiXcan	0.997931	heart_atrial_appendage	0.999981
1069	ENSG00000110200	ANAPC15	1.18409	0.476566	0.236377	0.0121789	0.0151606	0.0689527	0.196067	3	4	4	B1	Heart. atrial appendage (GTEx)	EpiXcan	0.997931	heart_atrial_appendage	0.999981
1070	ENSG00000273033	LINC02035	-1.18404	-0.307841	0.236399	0.0108546	0.023123	0.0239418	0.0755573	52	57	57	B1	Heart. atrial appendage (GTEx)	EpiXcan	0.997931	heart_atrial_appendage	0.999981
1071	ENSG00000138613	APH1B	1.184	0.716498	0.236414	0.00391378	0.0159134	0.0582951	0.168558	3	3	3	B1	Heart. atrial appendage (GTEx)	EpiXcan	0.997931	heart_atrial_appendage	0.999981
1072	ENSG00000178057	NDUFAF3	1.18379	0.276399	0.236497	0.0128246	0.0366074	0.00413323	0.0149997	18	24	24	B1	Heart. atrial appendage (GTEx)	EpiXcan	0.997931	heart_atrial_appendage	0.999981
1073	ENSG00000090273	NUDC	-1.18286	-0.261901	0.236864	0.027214	0.0204991	0.0333793	0.102094	17	24	24	B1	Heart. atrial appendage (GTEx)	EpiXcan	0.997931	heart_atrial_appendage	0.999981
1074	ENSG00000166169	POLL	-1.18244	-0.376195	0.237029	0.0085001	0.0326385	0.00705024	0.0245722	7	7	7	B1	Heart. atrial appendage (GTEx)	EpiXcan	0.997931	heart_atrial_appendage	0.999981
1075	ENSG00000143398	PIP5K1A	-1.18204	-0.416899	0.237188	0.0101286	0.0366416	0.00422291	0.0152974	7	9	9	B1	Heart. atrial appendage (GTEx)	EpiXcan	0.997931	heart_atrial_appendage	0.999981
1076	ENSG00000168826	ZBTB49	-1.17918	-0.0760942	0.238328	0.154639	0.237903	4.16363e-15	6.61171e-14	53	62	62	B1	Heart. atrial appendage (GTEx)	EpiXcan	0.997931	heart_atrial_appendage	0.999981
1077	ENSG00000084092	NOA1	-1.17808	-0.380032	0.238766	0.00785166	0.0563046	0.000381795	0.00164805	5	7	7	B1	Heart. atrial appendage (GTEx)	EpiXcan	0.997931	heart_atrial_appendage	0.999981
1078	ENSG00000075142	SRI	-1.17807	-0.145152	0.238769	0.0749155	0.139492	6.00099e-09	5.23729e-08	64	71	71	B1	Heart. atrial appendage (GTEx)	EpiXcan	0.997931	heart_atrial_appendage	0.999981
1079	ENSG00000005379	TSPOAP1	1.17775	0.36414	0.238896	0.0109365	0.0417702	0.00238675	0.00903425	15	17	17	B1	Heart. atrial appendage (GTEx)	EpiXcan	0.997931	heart_atrial_appendage	0.999981
1080	ENSG00000168528	SERINC2	-1.17737	-0.0834461	0.23905	0.157275	0.152562	1.33907e-09	1.26578e-08	48	56	56	B1	Heart. atrial appendage (GTEx)	EpiXcan	0.997931	heart_atrial_appendage	0.999981
1081	ENSG00000151150	ANK3	-1.17594	-0.210357	0.239618	0.0203627	0.0203438	0.0352552	0.107362	9	11	11	B1	Heart. atrial appendage (GTEx)	EpiXcan	0.997931	heart_atrial_appendage	0.999981
1082	ENSG00000170634	ACYP2	1.17534	0.376344	0.239857	0.0080318	0.0451099	0.00133447	0.00524271	11	16	16	B1	Heart. atrial appendage (GTEx)	EpiXcan	0.997931	heart_atrial_appendage	0.999981
1083	ENSG00000155926	SLA	-1.17527	-0.242346	0.239887	0.0332696	0.0472437	0.000997426	0.0039937	11	12	12	B1	Heart. atrial appendage (GTEx)	EpiXcan	0.997931	heart_atrial_appendage	0.999981
1084	ENSG00000112365	ZBTB24	1.17505	0.21871	0.239974	0.0332956	0.0187131	0.0428954	0.128064	39	47	47	B1	Heart. atrial appendage (GTEx)	EpiXcan	0.997931	heart_atrial_appendage	0.999981
1085	ENSG00000049245	VAMP3	-1.17471	-0.14731	0.24011	0.0597098	0.0608157	0.000222625	0.00100113	32	37	37	B1	Heart. atrial appendage (GTEx)	EpiXcan	0.997931	heart_atrial_appendage	0.999981
1086	ENSG00000099290	WASHC2A	-1.1744	-0.130285	0.240234	0.0914843	0.486055	3.65212e-37	2.8704e-35	16	28	28	B1	Heart. atrial appendage (GTEx)	EpiXcan	0.997931	heart_atrial_appendage	0.999981
1087	ENSG00000171865	RNASEH1	1.17373	0.277112	0.240503	0.0171651	0.0207331	0.0329294	0.100872	23	30	30	B1	Heart. atrial appendage (GTEx)	EpiXcan	0.997931	heart_atrial_appendage	0.999981
1088	ENSG00000171806	METTL18	1.17337	0.0844994	0.240646	0.204328	0.35876	1.48513e-24	5.1428e-23	38	41	41	B1	Heart. atrial appendage (GTEx)	EpiXcan	0.997931	heart_atrial_appendage	0.999981
1089	ENSG00000110492	MDK	1.17332	0.435046	0.240667	0.00919855	0.0244213	0.0210789	0.0672965	8	12	12	B1	Heart. atrial appendage (GTEx)	EpiXcan	0.997931	heart_atrial_appendage	0.999981
1090	ENSG00000022976	ZNF839	1.17268	0.328559	0.240922	0.00665109	0.0259924	0.017321	0.0562099	10	12	12	B1	Heart. atrial appendage (GTEx)	EpiXcan	0.997931	heart_atrial_appendage	0.999981
1091	ENSG00000173715	C11orf80	-1.1722	-0.320314	0.241118	0.0160474	0.0283076	0.0106902	0.0361857	10	13	13	B1	Heart. atrial appendage (GTEx)	EpiXcan	0.997931	heart_atrial_appendage	0.999981
1092	ENSG00000204149	AGAP6	1.17211	0.102531	0.241152	0.115665	0.245103	7.20091e-16	1.23005e-14	24	31	31	B1	Heart. atrial appendage (GTEx)	EpiXcan	0.997931	heart_atrial_appendage	0.999981
1093	ENSG00000108379	WNT3	1.17078	0.203348	0.241686	0.0351014	0.0878902	4.65769e-06	2.73786e-05	8	9	9	B1	Heart. atrial appendage (GTEx)	EpiXcan	0.997931	heart_atrial_appendage	0.999981
1094	ENSG00000244026	FAM86DP	-1.17028	-0.0994177	0.24189	0.209437	0.346652	1.06352e-23	3.50084e-22	33	42	42	B1	Heart. atrial appendage (GTEx)	EpiXcan	0.997931	heart_atrial_appendage	0.999981
1095	ENSG00000164953	TMEM67	-1.17012	-0.194229	0.241951	0.0266491	0.0220112	0.0268962	0.0839345	14	16	16	B1	Heart. atrial appendage (GTEx)	EpiXcan	0.997931	heart_atrial_appendage	0.999981
1096	ENSG00000166411	IDH3A	-1.16993	-0.0647073	0.24203	0.240964	0.411389	4.24385e-29	2.02633e-27	11	13	13	B1	Heart. atrial appendage (GTEx)	EpiXcan	0.997931	heart_atrial_appendage	0.999981
1097	ENSG00000162819	BROX	1.16982	0.201431	0.242073	0.0281106	0.135991	9.6528e-09	8.15933e-08	23	28	28	B1	Heart. atrial appendage (GTEx)	EpiXcan	0.997931	heart_atrial_appendage	0.999981
1098	ENSG00000112874	NUDT12	-1.16939	-0.165135	0.242245	0.059213	0.16852	8.12967e-11	8.72194e-10	17	22	22	B1	Heart. atrial appendage (GTEx)	EpiXcan	0.997931	heart_atrial_appendage	0.999981
1099	ENSG00000136738	STAM	1.16936	0.098314	0.242257	0.175613	0.277267	4.03571e-18	8.45204e-17	43	49	49	B1	Heart. atrial appendage (GTEx)	EpiXcan	0.997931	heart_atrial_appendage	0.999981
1100	ENSG00000171476	HOPX	1.16866	0.170876	0.242542	0.0542938	0.089977	4.18232e-06	2.47612e-05	51	57	57	B1	Heart. atrial appendage (GTEx)	EpiXcan	0.997931	heart_atrial_appendage	0.999981
1101	ENSG00000260807	AC009041.2	-1.16864	-0.308224	0.242548	0.0095428	0.0279066	0.00909917	0.0311469	9	12	12	B1	Heart. atrial appendage (GTEx)	EpiXcan	0.997931	heart_atrial_appendage	0.999981
1102	ENSG00000204084	INPP5B	-1.16773	-0.113289	0.242915	0.0823718	0.115886	6.48662e-08	4.89999e-07	11	12	12	B1	Heart. atrial appendage (GTEx)	EpiXcan	0.997931	heart_atrial_appendage	0.999981
1103	ENSG00000178950	GAK	-1.16766	-0.208562	0.242943	0.0219806	0.0225646	0.0266843	0.083329	17	21	21	B1	Heart. atrial appendage (GTEx)	EpiXcan	0.997931	heart_atrial_appendage	0.999981
1104	ENSG00000204267	TAP2	1.16663	0.196383	0.243359	0.0324382	0.125295	1.74512e-08	1.43024e-07	8	9	9	B1	Heart. atrial appendage (GTEx)	EpiXcan	0.997931	heart_atrial_appendage	0.999981
1105	ENSG00000164296	TIGD6	-1.16649	-0.4559	0.243415	0.00789744	0.0144733	0.0775157	0.217062	6	9	9	B1	Heart. atrial appendage (GTEx)	EpiXcan	0.997931	heart_atrial_appendage	0.999981
1106	ENSG00000166452	AKIP1	1.16603	0.188799	0.243601	0.0308357	0.055324	0.000377341	0.00162982	9	10	10	B1	Heart. atrial appendage (GTEx)	EpiXcan	0.997931	heart_atrial_appendage	0.999981
1107	ENSG00000186026	ZNF284	1.16577	0.178391	0.243706	0.0231776	0.0493414	0.000870484	0.00352477	16	19	19	B1	Heart. atrial appendage (GTEx)	EpiXcan	0.997931	heart_atrial_appendage	0.999981
1108	ENSG00000221923	ZNF880	1.16553	0.0966905	0.243805	0.129453	0.278777	5.76851e-18	1.19735e-16	5	6	6	B1	Heart. atrial appendage (GTEx)	EpiXcan	0.997931	heart_atrial_appendage	0.999981
1109	ENSG00000074319	TSG101	-1.16543	-0.0667532	0.243846	0.186875	0.127326	3.83489e-08	2.97891e-07	94	116	116	B1	Heart. atrial appendage (GTEx)	EpiXcan	0.997931	heart_atrial_appendage	0.999981
1110	ENSG00000189362	NEMP2	-1.16526	-0.113827	0.243914	0.102861	0.130562	3.30317e-08	2.58837e-07	26	32	32	B1	Heart. atrial appendage (GTEx)	EpiXcan	0.997931	heart_atrial_appendage	0.999981
1111	ENSG00000198909	MAP3K3	1.16462	0.195709	0.244173	0.0123053	0.0216233	0.0300866	0.0929369	9	10	10	B1	Heart. atrial appendage (GTEx)	EpiXcan	0.997931	heart_atrial_appendage	0.999981
1112	ENSG00000188566	NDOR1	1.16435	0.178267	0.244282	0.0457409	0.0270948	0.0145719	0.048035	17	24	24	B1	Heart. atrial appendage (GTEx)	EpiXcan	0.997931	heart_atrial_appendage	0.999981
1113	ENSG00000164543	STK17A	-1.16433	-0.0639783	0.244292	0.349353	0.516851	2.29284e-40	2.13845e-38	20	22	22	B1	Heart. atrial appendage (GTEx)	EpiXcan	0.997931	heart_atrial_appendage	0.999981
1114	ENSG00000243414	TICAM2	1.16338	0.141009	0.244675	0.0482706	0.0171681	0.0492704	0.144931	22	24	24	B1	Heart. atrial appendage (GTEx)	EpiXcan	0.997931	heart_atrial_appendage	0.999981
1115	ENSG00000184887	BTBD6	1.16273	0.23626	0.244939	0.0251927	0.0189306	0.0422693	0.126383	27	29	29	B1	Heart. atrial appendage (GTEx)	EpiXcan	0.997931	heart_atrial_appendage	0.999981
1116	ENSG00000183426	NPIPA1	1.16148	0.108901	0.245447	0.102015	0.245288	4.85134e-17	9.209e-16	25	36	36	B1	Heart. atrial appendage (GTEx)	EpiXcan	0.997931	heart_atrial_appendage	0.999981
1117	ENSG00000135835	KIAA1614	1.161	0.129585	0.245643	0.070421	0.0910013	3.53869e-06	2.12109e-05	55	62	62	B1	Heart. atrial appendage (GTEx)	EpiXcan	0.997931	heart_atrial_appendage	0.999981
1118	ENSG00000203875	SNHG5	-1.1609	-0.0470914	0.245682	0.531515	0.620824	1.05691e-55	3.69655e-53	34	36	36	B1	Heart. atrial appendage (GTEx)	EpiXcan	0.997931	heart_atrial_appendage	0.999981
1119	ENSG00000250132	AC004803.1	1.16077	0.502521	0.245737	0.00578153	0.0133475	0.0871275	0.240362	7	9	9	B1	Heart. atrial appendage (GTEx)	EpiXcan	0.997931	heart_atrial_appendage	0.999981
1120	ENSG00000213221	DNLZ	1.16056	0.0569225	0.245819	0.328495	0.576434	4.61797e-48	8.73046e-46	40	47	47	B1	Heart. atrial appendage (GTEx)	EpiXcan	0.997931	heart_atrial_appendage	0.999981
1121	ENSG00000123178	SPRYD7	1.16051	0.166285	0.245843	0.0348578	0.0510512	0.000668933	0.00276711	24	30	30	B1	Heart. atrial appendage (GTEx)	EpiXcan	0.997931	heart_atrial_appendage	0.999981
1122	ENSG00000117586	TNFSF4	1.1601	0.227	0.246007	0.0253461	0.0489283	0.000921216	0.00370979	15	23	23	B1	Heart. atrial appendage (GTEx)	EpiXcan	0.997931	heart_atrial_appendage	0.999981
1123	ENSG00000140459	CYP11A1	-1.15929	-0.169741	0.246337	0.0318257	0.111426	2.16226e-07	1.53087e-06	5	6	6	B1	Heart. atrial appendage (GTEx)	EpiXcan	0.997931	heart_atrial_appendage	0.999981
1124	ENSG00000253982	AC100810.1	-1.15741	-0.305789	0.247105	0.01092	0.115541	1.7481e-07	1.24839e-06	8	17	17	B1	Heart. atrial appendage (GTEx)	EpiXcan	0.997931	heart_atrial_appendage	0.999981
1125	ENSG00000012660	ELOVL5	1.15683	0.390602	0.247342	0.00744053	0.0162012	0.056158	0.163303	13	18	18	B1	Heart. atrial appendage (GTEx)	EpiXcan	0.997931	heart_atrial_appendage	0.999981
1126	ENSG00000245532	NEAT1	-1.1558	-0.112398	0.247764	0.0898826	0.249336	7.7297e-16	1.31395e-14	16	19	19	B1	Heart. atrial appendage (GTEx)	EpiXcan	0.997931	heart_atrial_appendage	0.999981
1127	ENSG00000244560	AC004890.2	-1.15565	-0.210033	0.247826	0.0313228	0.134933	3.26109e-09	2.95675e-08	19	26	26	B1	Heart. atrial appendage (GTEx)	EpiXcan	0.997931	heart_atrial_appendage	0.999981
1128	ENSG00000253716	MINCR	-1.15533	-0.123409	0.247955	0.0682956	0.144864	3.51616e-09	3.17362e-08	10	11	11	B1	Heart. atrial appendage (GTEx)	EpiXcan	0.997931	heart_atrial_appendage	0.999981
1129	ENSG00000176920	FUT2	-1.15497	-0.174056	0.248103	0.0405897	0.0755759	3.26452e-05	0.000170349	25	38	38	B1	Heart. atrial appendage (GTEx)	EpiXcan	0.997931	heart_atrial_appendage	0.999981
1130	ENSG00000132507	EIF5A	1.15495	0.0827624	0.248109	0.14445	0.230018	1.55947e-14	2.3637e-13	20	27	27	B1	Heart. atrial appendage (GTEx)	EpiXcan	0.997931	heart_atrial_appendage	0.999981
1131	ENSG00000166924	NYAP1	-1.15493	-0.332662	0.24812	0.0205127	0.0374001	0.00404143	0.0146932	7	7	7	B1	Heart. atrial appendage (GTEx)	EpiXcan	0.997931	heart_atrial_appendage	0.999981
1132	ENSG00000148225	WDR31	1.15409	0.116943	0.248464	0.0804257	0.261098	4.81192e-17	9.15901e-16	36	46	46	B1	Heart. atrial appendage (GTEx)	EpiXcan	0.997931	heart_atrial_appendage	0.999981
1133	ENSG00000189050	RNFT1	-1.15299	-0.196801	0.248916	0.0953747	0.123044	4.53157e-08	3.48909e-07	37	47	47	B1	Heart. atrial appendage (GTEx)	EpiXcan	0.997931	heart_atrial_appendage	0.999981
1134	ENSG00000197858	GPAA1	1.15214	0.135661	0.249263	0.0414126	0.139329	5.97332e-09	5.2164e-08	12	13	13	B1	Heart. atrial appendage (GTEx)	EpiXcan	0.997931	heart_atrial_appendage	0.999981
1135	ENSG00000135747	ZNF670-ZNF695	-1.15201	-0.114808	0.249317	0.0565504	0.0857909	7.72945e-06	4.36733e-05	24	25	25	B1	Heart. atrial appendage (GTEx)	EpiXcan	0.997931	heart_atrial_appendage	0.999981
1136	ENSG00000166825	ANPEP	1.15156	0.120856	0.249503	0.115103	0.231236	3.8509e-15	6.14299e-14	15	21	21	B1	Heart. atrial appendage (GTEx)	EpiXcan	0.997931	heart_atrial_appendage	0.999981
1137	ENSG00000196421	C20orf204	1.15105	0.0855727	0.249711	0.160804	0.0274695	0.0125837	0.0420359	68	79	79	B1	Heart. atrial appendage (GTEx)	EpiXcan	0.997931	heart_atrial_appendage	0.999981
1138	ENSG00000088888	MAVS	1.15103	0.149517	0.24972	0.0540184	0.0241414	0.0215444	0.0687044	34	43	43	B1	Heart. atrial appendage (GTEx)	EpiXcan	0.997931	heart_atrial_appendage	0.999981
1139	ENSG00000156110	ADK	1.15056	0.102608	0.249915	0.0880884	0.17973	6.27581e-12	7.54283e-11	42	44	44	B1	Heart. atrial appendage (GTEx)	EpiXcan	0.997931	heart_atrial_appendage	0.999981
1140	ENSG00000020256	ZFP64	1.15043	0.24711	0.249965	0.0252865	0.0253345	0.018113	0.058495	25	29	29	B1	Heart. atrial appendage (GTEx)	EpiXcan	0.997931	heart_atrial_appendage	0.999981
1141	ENSG00000132274	TRIM22	1.14965	0.227904	0.25029	0.0224802	0.153113	6.88055e-10	6.75027e-09	3	4	4	B1	Heart. atrial appendage (GTEx)	EpiXcan	0.997931	heart_atrial_appendage	0.999981
1142	ENSG00000112787	FBRSL1	1.14826	0.141374	0.25086	0.081138	0.0282693	0.0108326	0.0366147	42	51	51	B1	Heart. atrial appendage (GTEx)	EpiXcan	0.997931	heart_atrial_appendage	0.999981
1143	ENSG00000058085	LAMC2	1.14696	0.139619	0.2514	0.072256	0.200216	3.3978e-13	4.58391e-12	1	1	1	B1	Heart. atrial appendage (GTEx)	EpiXcan	0.997931	heart_atrial_appendage	0.999981
1144	ENSG00000197498	RPF2	1.14664	0.209612	0.251529	0.034997	0.0707713	5.06826e-05	0.000254779	24	29	29	B1	Heart. atrial appendage (GTEx)	EpiXcan	0.997931	heart_atrial_appendage	0.999981
1145	ENSG00000119139	TJP2	-1.14653	-0.325101	0.251574	0.018667	0.0129158	0.0799058	0.22273	10	10	10	B1	Heart. atrial appendage (GTEx)	EpiXcan	0.997931	heart_atrial_appendage	0.999981
1146	ENSG00000171291	ZNF439	-1.14648	-0.148137	0.251595	0.0758364	0.174029	4.67307e-11	5.13158e-10	6	6	6	B1	Heart. atrial appendage (GTEx)	EpiXcan	0.997931	heart_atrial_appendage	0.999981
1147	ENSG00000013573	DDX11	1.14609	0.051638	0.251757	0.419775	0.756482	5.37897e-86	3.76259e-82	48	62	62	B1	Heart. atrial appendage (GTEx)	EpiXcan	0.997931	heart_atrial_appendage	0.999981
1148	ENSG00000173421	CCDC36	1.14551	0.104854	0.251998	0.0983088	0.108988	4.19945e-07	2.86447e-06	40	50	50	B1	Heart. atrial appendage (GTEx)	EpiXcan	0.997931	heart_atrial_appendage	0.999981
1149	ENSG00000149679	CABLES2	-1.1436	-0.0634724	0.252789	0.275114	0.410566	4.81788e-29	2.2771e-27	14	16	16	B1	Heart. atrial appendage (GTEx)	EpiXcan	0.997931	heart_atrial_appendage	0.999981
1150	ENSG00000132170	PPARG	-1.14331	-0.22719	0.25291	0.0211396	0.0339456	0.00561383	0.0198779	57	64	64	B1	Heart. atrial appendage (GTEx)	EpiXcan	0.997931	heart_atrial_appendage	0.999981
1151	ENSG00000144843	ADPRH	-1.14325	-0.0978027	0.252935	0.103729	0.164919	5.86985e-11	6.37572e-10	13	15	15	B1	Heart. atrial appendage (GTEx)	EpiXcan	0.997931	heart_atrial_appendage	0.999981
1152	ENSG00000237975	FLG-AS1	1.14303	0.0656123	0.253025	0.229442	0.532464	4.66601e-42	5.23494e-40	23	27	27	B1	Heart. atrial appendage (GTEx)	EpiXcan	0.997931	heart_atrial_appendage	0.999981
1153	ENSG00000100154	TTC28	1.14256	0.410322	0.25322	0.00553418	0.0291075	0.0110322	0.0372623	3	4	4	B1	Heart. atrial appendage (GTEx)	EpiXcan	0.997931	heart_atrial_appendage	0.999981
1154	ENSG00000104687	GSR	1.13889	0.222567	0.254748	0.0226449	0.0261399	0.0142057	0.0469496	17	19	19	B1	Heart. atrial appendage (GTEx)	EpiXcan	0.997931	heart_atrial_appendage	0.999981
1155	ENSG00000087365	SF3B2	1.13867	0.325286	0.254839	0.00949041	0.11879	1.38966e-07	1.00736e-06	9	13	13	B1	Heart. atrial appendage (GTEx)	EpiXcan	0.997931	heart_atrial_appendage	0.999981
1156	ENSG00000185864	NPIPB4	1.13864	0.302595	0.254852	0.0311338	0.148534	4.15019e-10	4.15019e-09	16	25	25	B1	Heart. atrial appendage (GTEx)	EpiXcan	0.997931	heart_atrial_appendage	0.999981
1157	ENSG00000092094	OSGEP	1.1376	0.0828976	0.255287	0.164501	0.519582	1.61766e-41	1.72756e-39	23	31	31	B1	Heart. atrial appendage (GTEx)	EpiXcan	0.997931	heart_atrial_appendage	0.999981
1158	ENSG00000187715	KBTBD12	1.137	0.137106	0.255537	0.0535492	0.105452	5.3033e-07	3.56526e-06	20	23	23	B1	Heart. atrial appendage (GTEx)	EpiXcan	0.997931	heart_atrial_appendage	0.999981
1159	ENSG00000260196	AC124798.1	-1.13661	-0.269049	0.255702	0.0201251	0.0125798	0.0891085	0.245206	10	11	11	B1	Heart. atrial appendage (GTEx)	EpiXcan	0.997931	heart_atrial_appendage	0.999981
1160	ENSG00000196296	ATP2A1	-1.13634	-1.20818	0.255815	0.000958002	0.0117826	0.110639	0.296124	2	4	4	B1	Heart. atrial appendage (GTEx)	EpiXcan	0.997931	heart_atrial_appendage	0.999981
1161	ENSG00000103034	NDRG4	-1.13576	-0.147489	0.256058	0.0680865	0.177946	6.31804e-12	7.58707e-11	18	21	21	B1	Heart. atrial appendage (GTEx)	EpiXcan	0.997931	heart_atrial_appendage	0.999981
1162	ENSG00000102547	CAB39L	-1.1356	-0.103552	0.256125	0.186161	0.0690163	7.0369e-05	0.000344458	86	96	96	B1	Heart. atrial appendage (GTEx)	EpiXcan	0.997931	heart_atrial_appendage	0.999981
1163	ENSG00000172922	RNASEH2C	-1.13551	-0.203256	0.256162	0.0278795	0.235234	3.79446e-15	6.05988e-14	7	9	9	B1	Heart. atrial appendage (GTEx)	EpiXcan	0.997931	heart_atrial_appendage	0.999981
1164	ENSG00000162595	DIRAS3	1.13542	0.322133	0.2562	0.0176576	0.0110752	0.118889	0.315011	8	12	12	B1	Heart. atrial appendage (GTEx)	EpiXcan	0.997931	heart_atrial_appendage	0.999981
1165	ENSG00000241852	C8orf58	1.13532	0.39603	0.256242	0.00761647	0.0501882	0.000811466	0.00330588	10	14	14	B1	Heart. atrial appendage (GTEx)	EpiXcan	0.997931	heart_atrial_appendage	0.999981
1166	ENSG00000122786	CALD1	1.1338	0.282731	0.256878	0.0185166	0.0735695	2.86871e-05	0.000150537	9	11	11	B1	Heart. atrial appendage (GTEx)	EpiXcan	0.997931	heart_atrial_appendage	0.999981
1167	ENSG00000198075	SULT1C4	-1.13351	-0.0599682	0.257001	0.133862	0.0914328	2.84768e-06	1.73515e-05	69	76	76	B1	Heart. atrial appendage (GTEx)	EpiXcan	0.997931	heart_atrial_appendage	0.999981
1168	ENSG00000051596	THOC3	1.13291	0.115906	0.257253	0.135943	0.190157	6.79215e-12	8.14244e-11	73	94	94	B1	Heart. atrial appendage (GTEx)	EpiXcan	0.997931	heart_atrial_appendage	0.999981
1169	ENSG00000077312	SNRPA	-1.13238	-0.177213	0.257475	0.0279309	0.0870468	7.30624e-06	4.14831e-05	23	29	29	B1	Heart. atrial appendage (GTEx)	EpiXcan	0.997931	heart_atrial_appendage	0.999981
1170	ENSG00000189190	ZNF600	1.132	0.107031	0.257633	0.0841914	0.264635	2.58728e-17	5.06238e-16	16	20	20	B1	Heart. atrial appendage (GTEx)	EpiXcan	0.997931	heart_atrial_appendage	0.999981
1171	ENSG00000140526	ABHD2	-1.13093	-0.131498	0.258086	0.0604086	0.0454777	0.00140732	0.00551343	35	44	44	B1	Heart. atrial appendage (GTEx)	EpiXcan	0.997931	heart_atrial_appendage	0.999981
1172	ENSG00000090539	CHRD	1.13083	0.373072	0.258127	0.00938721	0.0189117	0.039227	0.1184	7	8	8	B1	Heart. atrial appendage (GTEx)	EpiXcan	0.997931	heart_atrial_appendage	0.999981
1173	ENSG00000162607	USP1	1.13076	0.304383	0.258157	0.0303459	0.0210761	0.0295509	0.0914842	24	30	30	B1	Heart. atrial appendage (GTEx)	EpiXcan	0.997931	heart_atrial_appendage	0.999981
1174	ENSG00000154710	RABGEF1	1.13027	0.104	0.258363	0.0798553	0.164403	1.46348e-10	1.52564e-09	94	101	101	B1	Heart. atrial appendage (GTEx)	EpiXcan	0.997931	heart_atrial_appendage	0.999981
1175	ENSG00000142632	ARHGEF19	1.13001	0.108166	0.25847	0.0944981	0.305714	3.37783e-20	8.37135e-19	7	9	9	B1	Heart. atrial appendage (GTEx)	EpiXcan	0.997931	heart_atrial_appendage	0.999981
1176	ENSG00000126870	WDR60	1.12965	0.078174	0.258624	0.200506	0.392814	1.69559e-27	7.12352e-26	23	26	26	B1	Heart. atrial appendage (GTEx)	EpiXcan	0.997931	heart_atrial_appendage	0.999981
1177	ENSG00000171219	CDC42BPG	1.12931	0.112599	0.258766	0.148868	0.0402665	0.00217879	0.00829424	56	71	71	B1	Heart. atrial appendage (GTEx)	EpiXcan	0.997931	heart_atrial_appendage	0.999981
1178	ENSG00000169991	IFFO2	-1.12907	-0.250235	0.258868	0.027291	0.0129988	0.0925456	0.253716	26	33	33	B1	Heart. atrial appendage (GTEx)	EpiXcan	0.997931	heart_atrial_appendage	0.999981
1179	ENSG00000003436	TFPI	1.12873	0.189448	0.259011	0.0262646	0.0637891	0.000149845	0.000692314	6	9	9	B1	Heart. atrial appendage (GTEx)	EpiXcan	0.997931	heart_atrial_appendage	0.999981
1180	ENSG00000082258	CCNT2	1.12798	0.139235	0.25933	0.0674474	0.128283	2.22993e-08	1.80016e-07	22	26	26	B1	Heart. atrial appendage (GTEx)	EpiXcan	0.997931	heart_atrial_appendage	0.999981
1181	ENSG00000182004	SNRPE	-1.12736	-0.212878	0.259592	0.0313696	0.0352248	0.00482013	0.0172509	22	23	23	B1	Heart. atrial appendage (GTEx)	EpiXcan	0.997931	heart_atrial_appendage	0.999981
1182	ENSG00000181061	HIGD1A	-1.12734	-0.381491	0.259598	0.013703	0.0108303	0.123338	0.325197	12	18	18	B1	Heart. atrial appendage (GTEx)	EpiXcan	0.997931	heart_atrial_appendage	0.999981
1183	ENSG00000143183	TMCO1	1.12731	0.56652	0.259611	0.00774326	0.0316756	0.00788047	0.0272217	9	12	12	B1	Heart. atrial appendage (GTEx)	EpiXcan	0.997931	heart_atrial_appendage	0.999981
1184	ENSG00000099957	P2RX6	-1.12645	-0.193336	0.259976	0.0367129	0.0626784	0.000153559	0.000708538	10	12	12	B1	Heart. atrial appendage (GTEx)	EpiXcan	0.997931	heart_atrial_appendage	0.999981
1185	ENSG00000272777	AC019131.2	1.12619	0.317346	0.260086	0.0107363	0.0649559	7.31447e-05	0.000356922	7	10	10	B1	Heart. atrial appendage (GTEx)	EpiXcan	0.997931	heart_atrial_appendage	0.999981
1186	ENSG00000110711	AIP	1.12471	0.265359	0.260712	0.0162593	0.0732238	3.41938e-05	0.000177767	12	17	17	B1	Heart. atrial appendage (GTEx)	EpiXcan	0.997931	heart_atrial_appendage	0.999981
1187	ENSG00000068383	INPP5A	1.12371	0.194913	0.261135	0.0375384	0.018036	0.0472984	0.139777	26	31	31	B1	Heart. atrial appendage (GTEx)	EpiXcan	0.997931	heart_atrial_appendage	0.999981
1188	ENSG00000135736	CCDC102A	-1.12296	-0.301049	0.261457	0.00903083	0.0258414	0.017275	0.0560738	3	4	4	B1	Heart. atrial appendage (GTEx)	EpiXcan	0.997931	heart_atrial_appendage	0.999981
1189	ENSG00000268225	AC010487.1	1.12271	0.149274	0.261559	0.0719935	0.257277	4.22958e-17	8.10573e-16	15	18	18	B1	Heart. atrial appendage (GTEx)	EpiXcan	0.997931	heart_atrial_appendage	0.999981
1190	ENSG00000204228	HSD17B8	-1.12152	-0.125309	0.262067	0.0687885	0.150496	1.45551e-09	1.36753e-08	14	19	19	B1	Heart. atrial appendage (GTEx)	EpiXcan	0.997931	heart_atrial_appendage	0.999981
1191	ENSG00000251136	AF117829.1	-1.1211	-0.221976	0.262244	0.0253941	0.0111871	0.11336	0.302365	34	47	47	B1	Heart. atrial appendage (GTEx)	EpiXcan	0.997931	heart_atrial_appendage	0.999981
1192	ENSG00000084463	WBP11	-1.12083	-0.376341	0.262359	0.00701021	0.0684827	7.5393e-05	0.00036738	4	6	6	B1	Heart. atrial appendage (GTEx)	EpiXcan	0.997931	heart_atrial_appendage	0.999981
1193	ENSG00000245937	LINC01184	-1.12057	-0.0993689	0.26247	0.107011	0.237228	3.58786e-15	5.74962e-14	23	32	32	B1	Heart. atrial appendage (GTEx)	EpiXcan	0.997931	heart_atrial_appendage	0.999981
1194	ENSG00000220563	PKMP3	-1.1203	-0.298314	0.262586	0.0122645	0.0522793	0.000525243	0.00221731	15	18	18	B1	Heart. atrial appendage (GTEx)	EpiXcan	0.997931	heart_atrial_appendage	0.999981
1195	ENSG00000143224	PPOX	1.11949	0.518477	0.262932	0.0066293	0.0170342	0.0518081	0.151536	2	2	2	B1	Heart. atrial appendage (GTEx)	EpiXcan	0.997931	heart_atrial_appendage	0.999981
1196	ENSG00000146556	WASH2P	1.11928	0.899983	0.263022	0.00171311	0.0925132	1.16691e-06	7.51961e-06	10	14	14	B1	Heart. atrial appendage (GTEx)	EpiXcan	0.997931	heart_atrial_appendage	0.999981
1197	ENSG00000227827	AC138969.2	-1.11822	-0.110028	0.263473	0.14671	0.216244	9.094e-14	1.3022e-12	31	36	36	B1	Heart. atrial appendage (GTEx)	EpiXcan	0.997931	heart_atrial_appendage	0.999981
1198	ENSG00000156042	CFAP70	-1.11768	-0.155602	0.263703	0.0316844	0.016763	0.0545555	0.159106	26	31	31	B1	Heart. atrial appendage (GTEx)	EpiXcan	0.997931	heart_atrial_appendage	0.999981
1199	ENSG00000121577	POPDC2	1.11751	0.136279	0.263775	0.0706719	0.202241	1.14792e-12	1.47334e-11	26	30	30	B1	Heart. atrial appendage (GTEx)	EpiXcan	0.997931	heart_atrial_appendage	0.999981
1200	ENSG00000107779	BMPR1A	-1.11742	-0.279829	0.263813	0.0143907	0.180107	8.77557e-12	1.03516e-10	18	26	26	B1	Heart. atrial appendage (GTEx)	EpiXcan	0.997931	heart_atrial_appendage	0.999981
1201	ENSG00000120008	WDR11	-1.11737	-0.0777557	0.263837	0.156663	0.343237	6.74747e-24	2.25291e-22	39	50	50	B1	Heart. atrial appendage (GTEx)	EpiXcan	0.997931	heart_atrial_appendage	0.999981
1202	ENSG00000140307	GTF2A2	-1.11701	-0.160009	0.263988	0.0581672	0.0930341	2.88816e-06	1.75752e-05	26	32	32	B1	Heart. atrial appendage (GTEx)	EpiXcan	0.997931	heart_atrial_appendage	0.999981
1203	ENSG00000117419	ERI3	1.11664	0.545815	0.26415	0.00340318	0.0191559	0.041436	0.124184	6	8	8	B1	Heart. atrial appendage (GTEx)	EpiXcan	0.997931	heart_atrial_appendage	0.999981
1204	ENSG00000185596	WASH3P	-1.1166	-0.316711	0.264167	0.010632	0.010035	0.129131	0.337672	5	7	7	B1	Heart. atrial appendage (GTEx)	EpiXcan	0.997931	heart_atrial_appendage	0.999981
1205	ENSG00000247157	LINC01252	1.11655	0.0670273	0.264186	0.243451	0.444293	5.12124e-33	3.14237e-31	43	57	57	B1	Heart. atrial appendage (GTEx)	EpiXcan	0.997931	heart_atrial_appendage	0.999981
1206	ENSG00000114857	NKTR	-1.11624	-0.127901	0.26432	0.0682797	0.170741	3.96215e-11	4.37494e-10	17	19	19	B1	Heart. atrial appendage (GTEx)	EpiXcan	0.997931	heart_atrial_appendage	0.999981
1207	ENSG00000130347	RTN4IP1	1.11599	0.0934677	0.264429	0.146414	0.202981	1.23595e-12	1.57909e-11	30	37	37	B1	Heart. atrial appendage (GTEx)	EpiXcan	0.997931	heart_atrial_appendage	0.999981
1208	ENSG00000235863	B3GALT4	1.11466	0.370164	0.264996	0.00466423	0.0574924	0.000281507	0.00124315	6	8	8	B1	Heart. atrial appendage (GTEx)	EpiXcan	0.997931	heart_atrial_appendage	0.999981
1209	ENSG00000115935	WIPF1	-1.11347	-0.250893	0.265507	0.0167148	0.0192404	0.0368831	0.111857	9	12	12	B1	Heart. atrial appendage (GTEx)	EpiXcan	0.997931	heart_atrial_appendage	0.999981
1210	ENSG00000222041	CYTOR	-1.11276	-0.31099	0.26581	0.013458	0.0377508	0.00291572	0.0108689	6	9	9	B1	Heart. atrial appendage (GTEx)	EpiXcan	0.997931	heart_atrial_appendage	0.999981
1211	ENSG00000171303	KCNK3	1.1124	0.283279	0.265966	0.0260953	0.0368792	0.00418349	0.0151703	12	13	13	B1	Heart. atrial appendage (GTEx)	EpiXcan	0.997931	heart_atrial_appendage	0.999981
1212	ENSG00000243927	MRPS6	-1.11222	-0.228045	0.266045	0.0175664	0.017618	0.0512054	0.149867	6	6	6	B1	Heart. atrial appendage (GTEx)	EpiXcan	0.997931	heart_atrial_appendage	0.999981
1213	ENSG00000099810	MTAP	-1.1121	-0.727964	0.266095	0.00208239	0.029725	0.0104018	0.0352692	2	3	3	B1	Heart. atrial appendage (GTEx)	EpiXcan	0.997931	heart_atrial_appendage	0.999981
1214	ENSG00000256383	AC020910.2	1.112	0.208932	0.26614	0.0239053	0.0721513	5.31447e-05	0.000266199	35	46	46	B1	Heart. atrial appendage (GTEx)	EpiXcan	0.997931	heart_atrial_appendage	0.999981
1215	ENSG00000141084	RANBP10	1.11095	0.150873	0.266588	0.0616357	0.0154592	0.0625557	0.179593	43	46	46	B1	Heart. atrial appendage (GTEx)	EpiXcan	0.997931	heart_atrial_appendage	0.999981
1216	ENSG00000128203	ASPHD2	-1.11003	-0.417613	0.266987	0.00558956	0.015679	0.0656642	0.187593	3	3	3	B1	Heart. atrial appendage (GTEx)	EpiXcan	0.997931	heart_atrial_appendage	0.999981
1217	ENSG00000153253	SCN3A	1.10976	0.269092	0.267103	0.0279348	0.0468653	0.00127177	0.00501325	18	20	20	B1	Heart. atrial appendage (GTEx)	EpiXcan	0.997931	heart_atrial_appendage	0.999981
1218	ENSG00000206530	CFAP44	1.10932	0.164324	0.267292	0.037673	0.0992612	9.51803e-07	6.20327e-06	86	96	96	B1	Heart. atrial appendage (GTEx)	EpiXcan	0.997931	heart_atrial_appendage	0.999981
1219	ENSG00000160796	NBEAL2	-1.10904	-0.249044	0.267414	0.0168485	0.0760684	2.62997e-05	0.000138895	11	14	14	B1	Heart. atrial appendage (GTEx)	EpiXcan	0.997931	heart_atrial_appendage	0.999981
1220	ENSG00000237440	ZNF737	1.10885	0.11552	0.267493	0.0615863	0.0519376	0.000652741	0.00270443	35	45	45	B1	Heart. atrial appendage (GTEx)	EpiXcan	0.997931	heart_atrial_appendage	0.999981
1221	ENSG00000109771	LRP2BP	1.1081	0.260664	0.26782	0.0131055	0.107035	5.84191e-07	3.90858e-06	24	30	30	B1	Heart. atrial appendage (GTEx)	EpiXcan	0.997931	heart_atrial_appendage	0.999981
1222	ENSG00000133612	AGAP3	-1.10799	-0.211727	0.267866	0.0264371	0.0631283	0.000164869	0.000755985	14	15	15	B1	Heart. atrial appendage (GTEx)	EpiXcan	0.997931	heart_atrial_appendage	0.999981
1223	ENSG00000161016	RPL8	-1.10796	-0.120465	0.267878	0.0651968	0.281628	1.27801e-18	2.78062e-17	24	33	33	B1	Heart. atrial appendage (GTEx)	EpiXcan	0.997931	heart_atrial_appendage	0.999981
1224	ENSG00000198252	STYX	1.10793	0.175119	0.267893	0.0452788	0.103443	9.97552e-07	6.47899e-06	35	45	45	B1	Heart. atrial appendage (GTEx)	EpiXcan	0.997931	heart_atrial_appendage	0.999981
1225	ENSG00000224713	AC025165.1	1.10764	0.137481	0.268018	0.0523379	0.128877	3.27234e-08	2.56759e-07	11	11	11	B1	Heart. atrial appendage (GTEx)	EpiXcan	0.997931	heart_atrial_appendage	0.999981
1226	ENSG00000271976	AC012467.2	1.10705	0.117209	0.268272	0.0870683	0.0657114	0.000100019	0.000476588	27	29	29	B1	Heart. atrial appendage (GTEx)	EpiXcan	0.997931	heart_atrial_appendage	0.999981
1227	ENSG00000152256	PDK1	-1.10641	-0.184412	0.268547	0.0273677	0.0729609	3.82565e-05	0.000197421	13	18	18	B1	Heart. atrial appendage (GTEx)	EpiXcan	0.997931	heart_atrial_appendage	0.999981
1228	ENSG00000141994	DUS3L	1.10641	0.0601657	0.268549	0.243648	0.302083	1.06427e-20	2.75215e-19	30	35	35	B1	Heart. atrial appendage (GTEx)	EpiXcan	0.997931	heart_atrial_appendage	0.999981
1229	ENSG00000251432	AC108062.1	1.10639	0.0665683	0.268559	0.215519	0.470536	4.30873e-35	2.99896e-33	39	53	53	B1	Heart. atrial appendage (GTEx)	EpiXcan	0.997931	heart_atrial_appendage	0.999981
1230	ENSG00000125775	SDCBP2	1.10613	0.0862476	0.268672	0.199148	0.142374	4.84326e-09	4.29114e-08	111	131	131	B1	Heart. atrial appendage (GTEx)	EpiXcan	0.997931	heart_atrial_appendage	0.999981
1231	ENSG00000165959	CLMN	1.10596	0.277002	0.268744	0.0114154	0.0194015	0.0404882	0.121551	6	6	6	B1	Heart. atrial appendage (GTEx)	EpiXcan	0.997931	heart_atrial_appendage	0.999981
1232	ENSG00000184156	KCNQ3	-1.10577	-0.17759	0.268826	0.0386455	0.0763802	3.0815e-05	0.000161099	23	27	27	B1	Heart. atrial appendage (GTEx)	EpiXcan	0.997931	heart_atrial_appendage	0.999981
1233	ENSG00000147324	MFHAS1	1.10576	0.153051	0.268832	0.0488541	0.250175	2.99157e-16	5.23806e-15	11	18	18	B1	Heart. atrial appendage (GTEx)	EpiXcan	0.997931	heart_atrial_appendage	0.999981
1234	ENSG00000023572	GLRX2	1.10566	0.199643	0.268873	0.0243772	0.0235349	0.0235661	0.0744558	30	38	38	B1	Heart. atrial appendage (GTEx)	EpiXcan	0.997931	heart_atrial_appendage	0.999981
1235	ENSG00000159256	MORC3	-1.10552	-0.381872	0.268933	0.0153254	0.0218208	0.0276899	0.0861422	21	27	27	B1	Heart. atrial appendage (GTEx)	EpiXcan	0.997931	heart_atrial_appendage	0.999981
1236	ENSG00000136982	DSCC1	1.10443	0.0704907	0.269407	0.176117	0.414623	4.65894e-30	2.34455e-28	10	16	16	B1	Heart. atrial appendage (GTEx)	EpiXcan	0.997931	heart_atrial_appendage	0.999981
1237	ENSG00000131061	ZNF341	1.10436	1.41259	0.269438	0.000615226	0.048622	0.000919507	0.00370494	4	6	6	B1	Heart. atrial appendage (GTEx)	EpiXcan	0.997931	heart_atrial_appendage	0.999981
1238	ENSG00000171533	MAP6	-1.10285	-0.184293	0.270094	0.0283211	0.058213	0.000304875	0.00133831	18	22	22	B1	Heart. atrial appendage (GTEx)	EpiXcan	0.997931	heart_atrial_appendage	0.999981
1239	ENSG00000185946	RNPC3	1.10243	0.187254	0.270275	0.0402279	0.0737771	4.14636e-05	0.000212533	28	37	37	B1	Heart. atrial appendage (GTEx)	EpiXcan	0.997931	heart_atrial_appendage	0.999981
1240	ENSG00000146904	EPHA1	-1.10236	-0.338555	0.270304	0.0107107	0.0382735	0.00347427	0.0127908	7	11	11	B1	Heart. atrial appendage (GTEx)	EpiXcan	0.997931	heart_atrial_appendage	0.999981
1241	ENSG00000196458	ZNF605	-1.10206	-0.160865	0.270435	0.0406766	0.177057	4.1414e-11	4.56566e-10	27	34	34	B1	Heart. atrial appendage (GTEx)	EpiXcan	0.997931	heart_atrial_appendage	0.999981
1242	ENSG00000204580	DDR1	-1.10151	-0.319859	0.270676	0.00801319	0.0449748	0.00154452	0.00600718	7	8	8	B1	Heart. atrial appendage (GTEx)	EpiXcan	0.997931	heart_atrial_appendage	0.999981
1243	ENSG00000196363	WDR5	-1.1015	-0.36101	0.270678	0.0119403	0.0587878	0.000229452	0.00102919	14	22	22	B1	Heart. atrial appendage (GTEx)	EpiXcan	0.997931	heart_atrial_appendage	0.999981
1244	ENSG00000163788	SNRK	1.10145	0.64895	0.2707	0.00393807	0.0147994	0.0716123	0.202682	1	1	1	B1	Heart. atrial appendage (GTEx)	EpiXcan	0.997931	heart_atrial_appendage	0.999981
1245	ENSG00000102967	DHODH	1.10137	0.180472	0.270737	0.0303352	0.102378	1.10359e-06	7.13131e-06	4	4	4	B1	Heart. atrial appendage (GTEx)	EpiXcan	0.997931	heart_atrial_appendage	0.999981
1246	ENSG00000105849	TWISTNB	1.10128	0.142495	0.270775	0.0644781	0.164706	1.84537e-10	1.91519e-09	24	30	30	B1	Heart. atrial appendage (GTEx)	EpiXcan	0.997931	heart_atrial_appendage	0.999981
1247	ENSG00000104805	NUCB1	-1.10098	-0.19222	0.270903	0.0294056	0.02772	0.0132515	0.0440394	21	26	26	B1	Heart. atrial appendage (GTEx)	EpiXcan	0.997931	heart_atrial_appendage	0.999981
1248	ENSG00000137601	NEK1	1.10075	0.287654	0.271005	0.0112543	0.161437	3.22664e-10	3.27344e-09	39	43	43	B1	Heart. atrial appendage (GTEx)	EpiXcan	0.997931	heart_atrial_appendage	0.999981
1249	ENSG00000116711	PLA2G4A	-1.10067	-0.0911364	0.271042	0.10954	0.0566576	0.000315369	0.00138005	95	105	105	B1	Heart. atrial appendage (GTEx)	EpiXcan	0.997931	heart_atrial_appendage	0.999981
1250	ENSG00000151611	MMAA	-1.10043	-0.24502	0.271146	0.02788	0.0495366	0.000776935	0.00317817	6	6	6	B1	Heart. atrial appendage (GTEx)	EpiXcan	0.997931	heart_atrial_appendage	0.999981
1251	ENSG00000055147	FAM114A2	1.1003	0.319017	0.271201	0.00935252	0.0756851	2.65089e-05	0.000139842	20	27	27	B1	Heart. atrial appendage (GTEx)	EpiXcan	0.997931	heart_atrial_appendage	0.999981
1252	ENSG00000261011	AL136982.4	-1.10019	-0.229018	0.27125	0.0190524	0.0725743	5.24027e-05	0.000262765	4	6	6	B1	Heart. atrial appendage (GTEx)	EpiXcan	0.997931	heart_atrial_appendage	0.999981
1253	ENSG00000138592	USP8	-1.09978	-0.147653	0.271427	0.047769	0.0251262	0.0189441	0.0610102	47	55	55	B1	Heart. atrial appendage (GTEx)	EpiXcan	0.997931	heart_atrial_appendage	0.999981
1254	ENSG00000131871	SELENOS	-1.09924	-0.234668	0.271661	0.0256927	0.0291829	0.0114495	0.0385229	32	43	43	B1	Heart. atrial appendage (GTEx)	EpiXcan	0.997931	heart_atrial_appendage	0.999981
1255	ENSG00000166135	HIF1AN	-1.09887	-0.435821	0.271823	0.00490514	0.0163658	0.0500849	0.146926	4	4	4	B1	Heart. atrial appendage (GTEx)	EpiXcan	0.997931	heart_atrial_appendage	0.999981
1256	ENSG00000139044	B4GALNT3	-1.09813	-0.222129	0.272149	0.0216665	0.0505317	0.000650841	0.00269866	8	8	8	B1	Heart. atrial appendage (GTEx)	EpiXcan	0.997931	heart_atrial_appendage	0.999981
1257	ENSG00000131844	MCCC2	1.09778	1.98938	0.2723	0.000155966	0.0194382	0.0374227	0.113321	1	2	2	B1	Heart. atrial appendage (GTEx)	EpiXcan	0.997931	heart_atrial_appendage	0.999981
1258	ENSG00000178074	C2orf69	-1.09726	-0.186899	0.272529	0.0441052	0.043911	0.00169147	0.00653693	21	25	25	B1	Heart. atrial appendage (GTEx)	EpiXcan	0.997931	heart_atrial_appendage	0.999981
1259	ENSG00000078142	PIK3C3	-1.09681	-0.508872	0.272725	0.00422993	0.0523706	0.000594751	0.00248593	19	26	26	B1	Heart. atrial appendage (GTEx)	EpiXcan	0.997931	heart_atrial_appendage	0.999981
1260	ENSG00000228903	RASA4CP	-1.09643	-0.369003	0.272892	0.0145183	0.0501268	0.000783849	0.0032027	9	10	10	B1	Heart. atrial appendage (GTEx)	EpiXcan	0.997931	heart_atrial_appendage	0.999981
1261	ENSG00000085433	WDR47	1.09587	0.518918	0.273136	0.00422782	0.0112015	0.117464	0.311825	14	15	15	B1	Heart. atrial appendage (GTEx)	EpiXcan	0.997931	heart_atrial_appendage	0.999981
1262	ENSG00000182551	ADI1	-1.09585	-0.0690214	0.273142	0.32608	0.175393	4.60158e-11	5.06102e-10	118	147	147	B1	Heart. atrial appendage (GTEx)	EpiXcan	0.997931	heart_atrial_appendage	0.999981
1263	ENSG00000171444	MCC	1.09472	0.140699	0.273641	0.0563014	0.0875066	7.44925e-06	4.22265e-05	16	20	20	B1	Heart. atrial appendage (GTEx)	EpiXcan	0.997931	heart_atrial_appendage	0.999981
1264	ENSG00000240747	KRBOX1	1.09298	0.251202	0.274404	0.0163959	0.0172692	0.047128	0.139421	8	9	9	B1	Heart. atrial appendage (GTEx)	EpiXcan	0.997931	heart_atrial_appendage	0.999981
1265	ENSG00000140905	GCSH	-1.0922	-0.112356	0.274745	0.0838587	0.144137	3.74499e-09	3.3645e-08	72	101	101	B1	Heart. atrial appendage (GTEx)	EpiXcan	0.997931	heart_atrial_appendage	0.999981
1266	ENSG00000087087	SRRT	1.09217	0.32108	0.274759	0.0096559	0.0338724	0.00494511	0.0176485	5	8	8	B1	Heart. atrial appendage (GTEx)	EpiXcan	0.997931	heart_atrial_appendage	0.999981
1267	ENSG00000185436	IFNLR1	1.09048	0.0703125	0.275504	0.236618	0.401646	6.24142e-29	2.93998e-27	27	32	32	B1	Heart. atrial appendage (GTEx)	EpiXcan	0.997931	heart_atrial_appendage	0.999981
1268	ENSG00000122862	SRGN	-1.09015	-0.366721	0.275649	0.00879952	0.0167523	0.0566282	0.164425	10	16	16	B1	Heart. atrial appendage (GTEx)	EpiXcan	0.997931	heart_atrial_appendage	0.999981
1269	ENSG00000162869	PPP1R21	1.0901	0.139713	0.275669	0.060942	0.0281019	0.0127881	0.0426042	44	52	52	B1	Heart. atrial appendage (GTEx)	EpiXcan	0.997931	heart_atrial_appendage	0.999981
1270	ENSG00000174137	FAM53A	-1.09001	-0.0884602	0.27571	0.0883502	0.197311	1.91705e-12	2.42273e-11	43	56	56	B1	Heart. atrial appendage (GTEx)	EpiXcan	0.997931	heart_atrial_appendage	0.999981
1271	ENSG00000179630	LACC1	-1.08978	-0.0716636	0.275812	0.240719	0.381953	2.11463e-27	8.83094e-26	7	8	8	B1	Heart. atrial appendage (GTEx)	EpiXcan	0.997931	heart_atrial_appendage	0.999981
1272	ENSG00000104427	ZC2HC1A	-1.08963	-0.233597	0.275874	0.0225736	0.0662846	8.30401e-05	0.000401427	3	3	3	B1	Heart. atrial appendage (GTEx)	EpiXcan	0.997931	heart_atrial_appendage	0.999981
1273	ENSG00000004897	CDC27	1.08752	0.193427	0.276806	0.0324985	0.0411408	0.00226349	0.00859806	15	16	16	B1	Heart. atrial appendage (GTEx)	EpiXcan	0.997931	heart_atrial_appendage	0.999981
1274	ENSG00000170276	HSPB2	1.08743	0.114454	0.276846	0.0723475	0.016132	0.0605143	0.174268	34	35	35	B1	Heart. atrial appendage (GTEx)	EpiXcan	0.997931	heart_atrial_appendage	0.999981
1275	ENSG00000152990	ADGRA3	1.08732	0.152798	0.276894	0.049759	0.0906379	4.12698e-06	2.44543e-05	19	21	21	B1	Heart. atrial appendage (GTEx)	EpiXcan	0.997931	heart_atrial_appendage	0.999981
1276	ENSG00000166847	DCTN5	-1.08689	-0.0825668	0.277084	0.124539	0.229611	2.4626e-15	4.00094e-14	9	10	10	B1	Heart. atrial appendage (GTEx)	EpiXcan	0.997931	heart_atrial_appendage	0.999981
1277	ENSG00000117226	GBP3	1.08688	0.0489852	0.277089	0.451496	0.610614	8.57437e-54	2.44807e-51	17	19	19	B1	Heart. atrial appendage (GTEx)	EpiXcan	0.997931	heart_atrial_appendage	0.999981
1278	ENSG00000146007	ZMAT2	1.08606	0.260655	0.277454	0.0232424	0.0456148	0.00126753	0.00500041	8	9	9	B1	Heart. atrial appendage (GTEx)	EpiXcan	0.997931	heart_atrial_appendage	0.999981
1279	ENSG00000187193	MT1X	1.08516	0.326502	0.27785	0.0095911	0.0296727	0.00761368	0.026411	3	3	3	B1	Heart. atrial appendage (GTEx)	EpiXcan	0.997931	heart_atrial_appendage	0.999981
1280	ENSG00000197417	SHPK	-1.08505	-0.128674	0.277901	0.0567387	0.146441	3.05515e-09	2.78446e-08	18	24	24	B1	Heart. atrial appendage (GTEx)	EpiXcan	0.997931	heart_atrial_appendage	0.999981
1281	ENSG00000188986	NELFB	1.08465	0.170968	0.278079	0.0382802	0.109385	2.54502e-07	1.77758e-06	18	25	25	B1	Heart. atrial appendage (GTEx)	EpiXcan	0.997931	heart_atrial_appendage	0.999981
1282	ENSG00000228409	CCT6P1	1.08461	0.17179	0.278096	0.0486736	0.107038	2.34506e-07	1.65184e-06	54	77	77	B1	Heart. atrial appendage (GTEx)	EpiXcan	0.997931	heart_atrial_appendage	0.999981
1283	ENSG00000125731	SH2D3A	1.08424	0.076168	0.278258	0.121312	0.20647	3.76854e-14	5.57313e-13	9	10	10	B1	Heart. atrial appendage (GTEx)	EpiXcan	0.997931	heart_atrial_appendage	0.999981
1284	ENSG00000204381	LAYN	-1.0838	-0.520541	0.278455	0.0057841	0.0210767	0.0306592	0.0945596	6	8	8	B1	Heart. atrial appendage (GTEx)	EpiXcan	0.997931	heart_atrial_appendage	0.999981
1285	ENSG00000101452	DHX35	-1.08374	-0.0911701	0.278479	0.107292	0.0505176	0.000428712	0.00183809	58	68	68	B1	Heart. atrial appendage (GTEx)	EpiXcan	0.997931	heart_atrial_appendage	0.999981
1286	ENSG00000205060	SLC35B4	-1.08366	-0.182886	0.278517	0.0297702	0.0624368	0.000187355	0.000853221	31	41	41	B1	Heart. atrial appendage (GTEx)	EpiXcan	0.997931	heart_atrial_appendage	0.999981
1287	ENSG00000116473	RAP1A	1.08332	0.350071	0.278667	0.0078556	0.0102861	0.13218	0.344485	15	18	18	B1	Heart. atrial appendage (GTEx)	EpiXcan	0.997931	heart_atrial_appendage	0.999981
1288	ENSG00000188931	CFAP126	1.08314	0.289411	0.278748	0.00858119	0.0270436	0.0135526	0.0449719	8	10	10	B1	Heart. atrial appendage (GTEx)	EpiXcan	0.997931	heart_atrial_appendage	0.999981
1289	ENSG00000114200	BCHE	1.08216	0.201731	0.279179	0.0302141	0.0419097	0.0019047	0.00730849	52	62	62	B1	Heart. atrial appendage (GTEx)	EpiXcan	0.997931	heart_atrial_appendage	0.999981
1290	ENSG00000137404	NRM	1.08191	0.291751	0.279292	0.00857587	0.0431613	0.00183496	0.00706025	5	11	11	B1	Heart. atrial appendage (GTEx)	EpiXcan	0.997931	heart_atrial_appendage	0.999981
1291	ENSG00000099250	NRP1	-1.08188	-0.207225	0.279306	0.0391717	0.0707566	6.42479e-05	0.000317159	23	28	28	B1	Heart. atrial appendage (GTEx)	EpiXcan	0.997931	heart_atrial_appendage	0.999981
1292	ENSG00000181027	FKRP	-1.08175	-0.0827464	0.279363	0.128524	0.298516	5.00644e-20	1.22021e-18	16	22	22	B1	Heart. atrial appendage (GTEx)	EpiXcan	0.997931	heart_atrial_appendage	0.999981
1293	ENSG00000148290	SURF1	1.08114	0.0966383	0.279635	0.112317	0.515993	2.09928e-42	2.46798e-40	18	28	28	B1	Heart. atrial appendage (GTEx)	EpiXcan	0.997931	heart_atrial_appendage	0.999981
1294	ENSG00000271335	AL117336.3	1.08097	0.0801352	0.279709	0.169818	0.393504	2.68467e-27	1.10792e-25	18	24	24	B1	Heart. atrial appendage (GTEx)	EpiXcan	0.997931	heart_atrial_appendage	0.999981
1295	ENSG00000134324	LPIN1	1.0799	0.173274	0.280186	0.0474828	0.186449	2.39589e-12	3.00346e-11	2	2	2	B1	Heart. atrial appendage (GTEx)	EpiXcan	0.997931	heart_atrial_appendage	0.999981
1296	ENSG00000138095	LRPPRC	1.07978	0.177212	0.280238	0.0324264	0.202846	8.98324e-13	1.1669e-11	6	14	14	B1	Heart. atrial appendage (GTEx)	EpiXcan	0.997931	heart_atrial_appendage	0.999981
1297	ENSG00000187954	CYHR1	1.07933	0.306527	0.280441	0.00731728	0.0462778	0.00121754	0.00481441	14	19	19	B1	Heart. atrial appendage (GTEx)	EpiXcan	0.997931	heart_atrial_appendage	0.999981
1298	ENSG00000161981	SNRNP25	1.07894	0.0843223	0.280615	0.124142	0.21023	4.32214e-13	5.75326e-12	16	19	19	B1	Heart. atrial appendage (GTEx)	EpiXcan	0.997931	heart_atrial_appendage	0.999981
1299	ENSG00000198818	SFT2D1	1.07858	0.216834	0.280775	0.0399759	0.0912901	3.37256e-06	2.03284e-05	56	71	71	B1	Heart. atrial appendage (GTEx)	EpiXcan	0.997931	heart_atrial_appendage	0.999981
1300	ENSG00000172379	ARNT2	-1.07782	-0.0646396	0.281116	0.231518	0.481045	3.08054e-36	2.28025e-34	8	9	9	B1	Heart. atrial appendage (GTEx)	EpiXcan	0.997931	heart_atrial_appendage	0.999981
1301	ENSG00000240356	RPL23AP7	1.07755	0.127299	0.281234	0.0640949	0.537873	5.98505e-43	7.34481e-41	14	20	20	B1	Heart. atrial appendage (GTEx)	EpiXcan	0.997931	heart_atrial_appendage	0.999981
1302	ENSG00000213722	DDAH2	-1.07723	-0.793822	0.28138	0.00139009	0.0759446	2.84145e-05	0.000149163	2	3	3	B1	Heart. atrial appendage (GTEx)	EpiXcan	0.997931	heart_atrial_appendage	0.999981
1303	ENSG00000272977	AL008721.2	-1.07697	-0.0606274	0.281494	0.141635	0.402254	4.07955e-28	1.80041e-26	8	10	10	B1	Heart. atrial appendage (GTEx)	EpiXcan	0.997931	heart_atrial_appendage	0.999981
1304	ENSG00000182087	TMEM259	-1.07696	-0.154865	0.281496	0.0313238	0.0754836	2.58602e-05	0.000136832	16	19	19	B1	Heart. atrial appendage (GTEx)	EpiXcan	0.997931	heart_atrial_appendage	0.999981
1305	ENSG00000106733	NMRK1	-1.07584	-0.0434452	0.282	0.537418	0.665327	4.506e-64	3.93993e-61	52	56	56	B1	Heart. atrial appendage (GTEx)	EpiXcan	0.997931	heart_atrial_appendage	0.999981
1306	ENSG00000109184	DCUN1D4	1.07523	0.257969	0.282272	0.0313684	0.0621256	0.000175528	0.000802496	17	21	21	B1	Heart. atrial appendage (GTEx)	EpiXcan	0.997931	heart_atrial_appendage	0.999981
1307	ENSG00000176208	ATAD5	1.07334	0.163955	0.283118	0.0313724	0.0662087	0.000109811	0.000519358	17	20	20	B1	Heart. atrial appendage (GTEx)	EpiXcan	0.997931	heart_atrial_appendage	0.999981
1308	ENSG00000163002	NUP35	-1.07326	-0.241164	0.283157	0.0174357	0.0252137	0.0179822	0.0581131	21	23	23	B1	Heart. atrial appendage (GTEx)	EpiXcan	0.997931	heart_atrial_appendage	0.999981
1309	ENSG00000100387	RBX1	1.07319	0.900292	0.283184	0.00169306	0.0109723	0.120115	0.317658	2	2	2	B1	Heart. atrial appendage (GTEx)	EpiXcan	0.997931	heart_atrial_appendage	0.999981
1310	ENSG00000153406	NMRAL1	-1.07268	-0.0653147	0.283414	0.208093	0.424387	8.88055e-31	4.7319e-29	55	72	72	B1	Heart. atrial appendage (GTEx)	EpiXcan	0.997931	heart_atrial_appendage	0.999981
1311	ENSG00000181827	RFX7	-1.07259	-0.223044	0.283455	0.0324175	0.114877	2.33553e-07	1.64771e-06	9	11	11	B1	Heart. atrial appendage (GTEx)	EpiXcan	0.997931	heart_atrial_appendage	0.999981
1312	ENSG00000173267	SNCG	-1.07107	-0.23567	0.284139	0.0334022	0.0266497	0.0152641	0.0501278	6	7	7	B1	Heart. atrial appendage (GTEx)	EpiXcan	0.997931	heart_atrial_appendage	0.999981
1313	ENSG00000049167	ERCC8	1.0707	0.299879	0.284306	0.0114841	0.0841523	9.6906e-06	5.43155e-05	29	38	38	B1	Heart. atrial appendage (GTEx)	EpiXcan	0.997931	heart_atrial_appendage	0.999981
1314	ENSG00000181830	SLC35C1	-1.07066	-0.257911	0.284323	0.0147914	0.0644694	0.000135002	0.000628929	9	10	10	B1	Heart. atrial appendage (GTEx)	EpiXcan	0.997931	heart_atrial_appendage	0.999981
1315	ENSG00000168077	SCARA3	1.07037	0.110097	0.284453	0.067183	0.0174525	0.0470841	0.13932	37	45	45	B1	Heart. atrial appendage (GTEx)	EpiXcan	0.997931	heart_atrial_appendage	0.999981
1316	ENSG00000198755	RPL10A	-1.07023	-0.114429	0.284515	0.08027	0.12989	1.49e-08	1.23052e-07	6	8	8	B1	Heart. atrial appendage (GTEx)	EpiXcan	0.997931	heart_atrial_appendage	0.999981
1317	ENSG00000127337	YEATS4	-1.07009	-0.0646591	0.284577	0.195834	0.360063	1.30961e-24	4.55757e-23	47	54	54	B1	Heart. atrial appendage (GTEx)	EpiXcan	0.997931	heart_atrial_appendage	0.999981
1318	ENSG00000203760	CENPW	-1.06997	-0.181506	0.284634	0.0322742	0.0715934	2.81017e-05	0.000147576	29	38	38	B1	Heart. atrial appendage (GTEx)	EpiXcan	0.997931	heart_atrial_appendage	0.999981
1319	ENSG00000137509	PRCP	-1.06942	-0.574764	0.28488	0.00469277	0.0191647	0.0412965	0.123819	4	9	9	B1	Heart. atrial appendage (GTEx)	EpiXcan	0.997931	heart_atrial_appendage	0.999981
1320	ENSG00000267270	PARD6G-AS1	-1.06909	-0.309246	0.285028	0.0108038	0.0493014	0.000867312	0.00351396	2	3	3	B1	Heart. atrial appendage (GTEx)	EpiXcan	0.997931	heart_atrial_appendage	0.999981
1321	ENSG00000183307	TMEM121B	-1.06831	-0.208763	0.285382	0.0239083	0.0782104	1.13307e-05	6.29033e-05	4	4	4	B1	Heart. atrial appendage (GTEx)	EpiXcan	0.997931	heart_atrial_appendage	0.999981
1322	ENSG00000162390	ACOT11	1.06825	0.131018	0.28541	0.0802809	0.0248834	0.0192612	0.0619317	58	63	63	B1	Heart. atrial appendage (GTEx)	EpiXcan	0.997931	heart_atrial_appendage	0.999981
1323	ENSG00000224660	SH3BP5-AS1	-1.0681	-0.0832262	0.285474	0.110592	0.123657	6.67965e-08	5.03764e-07	51	56	56	B1	Heart. atrial appendage (GTEx)	EpiXcan	0.997931	heart_atrial_appendage	0.999981
1324	ENSG00000174007	CEP19	-1.06798	-0.270521	0.28553	0.0133799	0.0581169	0.000260497	0.00115584	20	25	25	B1	Heart. atrial appendage (GTEx)	EpiXcan	0.997931	heart_atrial_appendage	0.999981
1325	ENSG00000263142	LRRC37A17P	-1.06782	-0.775169	0.285604	0.00562545	0.0136538	0.0807722	0.224876	9	10	10	B1	Heart. atrial appendage (GTEx)	EpiXcan	0.997931	heart_atrial_appendage	0.999981
1326	ENSG00000125447	GGA3	-1.06664	-0.183863	0.286134	0.0429427	0.0692767	5.47473e-05	0.000272762	19	21	21	B1	Heart. atrial appendage (GTEx)	EpiXcan	0.997931	heart_atrial_appendage	0.999981
1327	ENSG00000196365	LONP1	-1.06611	-0.151937	0.286375	0.0811859	0.116931	1.38971e-07	1.00736e-06	29	37	37	B1	Heart. atrial appendage (GTEx)	EpiXcan	0.997931	heart_atrial_appendage	0.999981
1328	ENSG00000130475	FCHO1	1.06573	0.367529	0.286548	0.0064082	0.054127	0.000451805	0.00193118	4	8	8	B1	Heart. atrial appendage (GTEx)	EpiXcan	0.997931	heart_atrial_appendage	0.999981
1329	ENSG00000180398	MCFD2	1.06457	0.0574655	0.287072	0.270761	0.393342	1.50964e-28	6.8571e-27	17	25	25	B1	Heart. atrial appendage (GTEx)	EpiXcan	0.997931	heart_atrial_appendage	0.999981
1330	ENSG00000205485	AC004980.1	-1.06442	-0.176758	0.28714	0.032726	0.0736838	4.37185e-05	0.000222965	24	33	33	B1	Heart. atrial appendage (GTEx)	EpiXcan	0.997931	heart_atrial_appendage	0.999981
1331	ENSG00000007080	CCDC124	-1.0637	-0.212767	0.287466	0.0282206	0.0407881	0.00259096	0.00973632	31	43	43	B1	Heart. atrial appendage (GTEx)	EpiXcan	0.997931	heart_atrial_appendage	0.999981
1332	ENSG00000169371	SNUPN	-1.06368	-0.109239	0.287475	0.107227	0.121951	3.9524e-08	3.06678e-07	50	57	57	B1	Heart. atrial appendage (GTEx)	EpiXcan	0.997931	heart_atrial_appendage	0.999981
1333	ENSG00000073584	SMARCE1	1.06352	0.263743	0.287548	0.0144059	0.0955878	2.68499e-06	1.64317e-05	7	9	9	B1	Heart. atrial appendage (GTEx)	EpiXcan	0.997931	heart_atrial_appendage	0.999981
1334	ENSG00000163743	RCHY1	1.06329	0.117305	0.287652	0.0833882	0.0790182	2.12862e-05	0.00011401	36	40	40	B1	Heart. atrial appendage (GTEx)	EpiXcan	0.997931	heart_atrial_appendage	0.999981
1335	ENSG00000146469	VIP	-1.06232	-0.128138	0.288091	0.0363336	0.0178373	0.0484429	0.142828	23	25	25	B1	Heart. atrial appendage (GTEx)	EpiXcan	0.997931	heart_atrial_appendage	0.999981
1336	ENSG00000170017	ALCAM	-1.06223	-0.209695	0.28813	0.0176284	0.0330643	0.00694631	0.0242341	33	42	42	B1	Heart. atrial appendage (GTEx)	EpiXcan	0.997931	heart_atrial_appendage	0.999981
1337	ENSG00000136270	TBRG4	1.06217	0.145324	0.288159	0.0563535	0.202986	5.89765e-13	7.75453e-12	38	44	44	B1	Heart. atrial appendage (GTEx)	EpiXcan	0.997931	heart_atrial_appendage	0.999981
1338	ENSG00000174944	P2RY14	-1.0621	-0.715488	0.288192	0.00213695	0.0604879	0.000236801	0.00105876	4	8	8	B1	Heart. atrial appendage (GTEx)	EpiXcan	0.997931	heart_atrial_appendage	0.999981
1339	ENSG00000058063	ATP11B	1.06159	0.13374	0.288421	0.064436	0.0971335	2.3667e-06	1.46246e-05	19	19	19	B1	Heart. atrial appendage (GTEx)	EpiXcan	0.997931	heart_atrial_appendage	0.999981
1340	ENSG00000241945	PWP2	-1.06151	-0.337701	0.288458	0.00687643	0.0940594	3.26251e-06	1.97501e-05	9	20	20	B1	Heart. atrial appendage (GTEx)	EpiXcan	0.997931	heart_atrial_appendage	0.999981
1341	ENSG00000173113	TRMT112	-1.0614	-0.0872411	0.288506	0.14411	0.233681	2.31528e-15	3.77514e-14	23	24	24	B1	Heart. atrial appendage (GTEx)	EpiXcan	0.997931	heart_atrial_appendage	0.999981
1342	ENSG00000197451	HNRNPAB	1.06131	0.0966112	0.288549	0.0846159	0.0209972	0.0314661	0.0968174	44	53	53	B1	Heart. atrial appendage (GTEx)	EpiXcan	0.997931	heart_atrial_appendage	0.999981
1343	ENSG00000125895	TMEM74B	-1.06105	-0.357082	0.288668	0.0139029	0.0205699	0.0334351	0.10222	16	23	23	B1	Heart. atrial appendage (GTEx)	EpiXcan	0.997931	heart_atrial_appendage	0.999981
1344	ENSG00000113356	POLR3G	1.05994	0.121694	0.289173	0.0643147	0.214491	1.75817e-13	2.45453e-12	7	9	9	B1	Heart. atrial appendage (GTEx)	EpiXcan	0.997931	heart_atrial_appendage	0.999981
1345	ENSG00000003989	SLC7A2	1.0596	0.110911	0.289328	0.0863299	0.110329	3.4705e-07	2.38586e-06	36	45	45	B1	Heart. atrial appendage (GTEx)	EpiXcan	0.997931	heart_atrial_appendage	0.999981
1346	ENSG00000163521	GLB1L	-1.05955	-0.0770188	0.289349	0.097129	0.0919133	3.83726e-06	2.28634e-05	38	49	49	B1	Heart. atrial appendage (GTEx)	EpiXcan	0.997931	heart_atrial_appendage	0.999981
1347	ENSG00000122026	RPL21	1.05891	0.235514	0.28964	0.0145607	0.0251598	0.016935	0.0551031	6	6	6	B1	Heart. atrial appendage (GTEx)	EpiXcan	0.997931	heart_atrial_appendage	0.999981
1348	ENSG00000100554	ATP6V1D	1.05869	0.15243	0.289741	0.0498279	0.130607	2.3194e-08	1.86378e-07	32	42	42	B1	Heart. atrial appendage (GTEx)	EpiXcan	0.997931	heart_atrial_appendage	0.999981
1349	ENSG00000169490	TM2D2	1.05824	0.152595	0.289948	0.0372647	0.0904655	4.56988e-06	2.68738e-05	7	9	9	B1	Heart. atrial appendage (GTEx)	EpiXcan	0.997931	heart_atrial_appendage	0.999981
1350	ENSG00000198833	UBE2J1	1.05744	1.57107	0.290311	0.000342247	0.0201561	0.0336943	0.102855	3	4	4	B1	Heart. atrial appendage (GTEx)	EpiXcan	0.997931	heart_atrial_appendage	0.999981
1351	ENSG00000180992	MRPL14	1.05685	0.123179	0.290582	0.0693052	0.198449	2.20458e-12	2.77606e-11	15	18	18	B1	Heart. atrial appendage (GTEx)	EpiXcan	0.997931	heart_atrial_appendage	0.999981
1352	ENSG00000163995	ABLIM2	-1.05631	-0.155385	0.290827	0.0415181	0.115367	2.13057e-07	1.51073e-06	17	24	24	B1	Heart. atrial appendage (GTEx)	EpiXcan	0.997931	heart_atrial_appendage	0.999981
1353	ENSG00000118473	SGIP1	1.05629	0.635835	0.290838	0.00242295	0.024844	0.0177624	0.0574689	4	5	5	B1	Heart. atrial appendage (GTEx)	EpiXcan	0.997931	heart_atrial_appendage	0.999981
1354	ENSG00000071994	PDCD2	-1.05618	-0.233455	0.290886	0.0202453	0.0227828	0.0240238	0.0757648	8	10	10	B1	Heart. atrial appendage (GTEx)	EpiXcan	0.997931	heart_atrial_appendage	0.999981
1355	ENSG00000128563	PRKRIP1	1.05548	0.841134	0.291206	0.00165596	0.0408066	0.00270196	0.010126	2	3	3	B1	Heart. atrial appendage (GTEx)	EpiXcan	0.997931	heart_atrial_appendage	0.999981
1356	ENSG00000270696	AC005034.3	-1.05537	-0.111008	0.291254	0.0709001	0.136538	3.11775e-09	2.83483e-08	36	42	42	B1	Heart. atrial appendage (GTEx)	EpiXcan	0.997931	heart_atrial_appendage	0.999981
1357	ENSG00000100181	TPTEP1	-1.05527	-0.789449	0.2913	0.00231453	0.0261155	0.0155736	0.0510125	1	3	3	B1	Heart. atrial appendage (GTEx)	EpiXcan	0.997931	heart_atrial_appendage	0.999981
1358	ENSG00000137074	APTX	-1.055	-0.187727	0.291426	0.0371304	0.0792562	2.16815e-05	0.000115861	9	9	9	B1	Heart. atrial appendage (GTEx)	EpiXcan	0.997931	heart_atrial_appendage	0.999981
1359	ENSG00000185070	FLRT2	-1.05478	-0.123448	0.291525	0.0789976	0.146834	3.73366e-09	3.35694e-08	50	57	57	B1	Heart. atrial appendage (GTEx)	EpiXcan	0.997931	heart_atrial_appendage	0.999981
1360	ENSG00000127419	TMEM175	1.05309	1.58633	0.292298	0.000373862	0.0151357	0.0591145	0.170729	5	8	8	B1	Heart. atrial appendage (GTEx)	EpiXcan	0.997931	heart_atrial_appendage	0.999981
1361	ENSG00000149577	SIDT2	1.05271	0.240886	0.292472	0.0228433	0.0161565	0.0595415	0.17182	14	16	16	B1	Heart. atrial appendage (GTEx)	EpiXcan	0.997931	heart_atrial_appendage	0.999981
1362	ENSG00000135931	ARMC9	-1.05199	-0.146085	0.292806	0.0519589	0.0104924	0.132714	0.345428	49	51	51	B1	Heart. atrial appendage (GTEx)	EpiXcan	0.997931	heart_atrial_appendage	0.999981
1363	ENSG00000163029	SMC6	1.0514	0.194599	0.293077	0.026908	0.0101202	0.137632	0.355385	24	28	28	B1	Heart. atrial appendage (GTEx)	EpiXcan	0.997931	heart_atrial_appendage	0.999981
1364	ENSG00000227855	DPY19L2P3	-1.05127	-0.101662	0.293135	0.123358	0.132959	1.32322e-08	1.09993e-07	48	58	58	B1	Heart. atrial appendage (GTEx)	EpiXcan	0.997931	heart_atrial_appendage	0.999981
1365	ENSG00000183513	COA5	-1.05092	-0.278451	0.293294	0.00569239	0.0124143	0.0974299	0.26539	4	4	4	B1	Heart. atrial appendage (GTEx)	EpiXcan	0.997931	heart_atrial_appendage	0.999981
1366	ENSG00000113621	TXNDC15	-1.05079	-0.184905	0.293354	0.0360501	0.0977978	1.26831e-06	8.12069e-06	18	18	18	B1	Heart. atrial appendage (GTEx)	EpiXcan	0.997931	heart_atrial_appendage	0.999981
1367	ENSG00000106526	ACTR3C	1.04942	0.100282	0.293987	0.0734688	0.20516	3.25162e-14	4.82399e-13	35	40	40	B1	Heart. atrial appendage (GTEx)	EpiXcan	0.997931	heart_atrial_appendage	0.999981
1368	ENSG00000145979	TBC1D7	-1.04929	-0.0390158	0.294044	0.312506	0.263521	4.17004e-17	8.00259e-16	114	128	128	B1	Heart. atrial appendage (GTEx)	EpiXcan	0.997931	heart_atrial_appendage	0.999981
1369	ENSG00000163870	TPRA1	-1.04925	-0.196951	0.294064	0.0293797	0.0357715	0.00457771	0.0164633	24	26	26	B1	Heart. atrial appendage (GTEx)	EpiXcan	0.997931	heart_atrial_appendage	0.999981
1370	ENSG00000197467	COL13A1	1.04889	0.250228	0.294231	0.0460402	0.0946399	2.9846e-06	1.81482e-05	38	48	48	B1	Heart. atrial appendage (GTEx)	EpiXcan	0.997931	heart_atrial_appendage	0.999981
1371	ENSG00000112357	PEX7	-1.04875	-0.0654841	0.294294	0.187354	0.290365	1.11873e-18	2.4493e-17	23	27	27	B1	Heart. atrial appendage (GTEx)	EpiXcan	0.997931	heart_atrial_appendage	0.999981
1372	ENSG00000125875	TBC1D20	1.04854	0.161088	0.29439	0.0416158	0.139942	7.8325e-09	6.73489e-08	6	7	7	B1	Heart. atrial appendage (GTEx)	EpiXcan	0.997931	heart_atrial_appendage	0.999981
1373	ENSG00000163395	IGFN1	-1.04837	-0.0742375	0.294468	0.153253	0.0413067	0.00216849	0.00825951	79	97	97	B1	Heart. atrial appendage (GTEx)	EpiXcan	0.997931	heart_atrial_appendage	0.999981
1374	ENSG00000163738	MTHFD2L	-1.04785	-0.122467	0.294705	0.0656638	0.0337481	0.00557072	0.0197452	37	45	45	B1	Heart. atrial appendage (GTEx)	EpiXcan	0.997931	heart_atrial_appendage	0.999981
1375	ENSG00000036448	MYOM2	-1.04764	-0.317997	0.294805	0.00988603	0.0570962	0.000368365	0.00159598	12	19	19	B1	Heart. atrial appendage (GTEx)	EpiXcan	0.997931	heart_atrial_appendage	0.999981
1376	ENSG00000241057	AC004951.3	1.04744	0.0880119	0.294899	0.122437	0.18552	1.34674e-11	1.55839e-10	16	18	18	B1	Heart. atrial appendage (GTEx)	EpiXcan	0.997931	heart_atrial_appendage	0.999981
1377	ENSG00000213347	MXD3	-1.04724	-0.0826535	0.294988	0.147654	0.23575	2.304e-15	3.76113e-14	89	104	104	B1	Heart. atrial appendage (GTEx)	EpiXcan	0.997931	heart_atrial_appendage	0.999981
1378	ENSG00000112234	FBXL4	1.04722	0.237456	0.294996	0.0196644	0.0228331	0.0258358	0.0808778	16	20	20	B1	Heart. atrial appendage (GTEx)	EpiXcan	0.997931	heart_atrial_appendage	0.999981
1379	ENSG00000089916	GPATCH2L	-1.04698	-0.183154	0.295108	0.0517428	0.0487241	0.000983605	0.00394514	36	38	38	B1	Heart. atrial appendage (GTEx)	EpiXcan	0.997931	heart_atrial_appendage	0.999981
1380	ENSG00000126860	EVI2A	-1.04674	-0.462985	0.295221	0.00866603	0.0179852	0.0488129	0.143737	15	17	17	B1	Heart. atrial appendage (GTEx)	EpiXcan	0.997931	heart_atrial_appendage	0.999981
1381	ENSG00000134287	ARF3	1.04646	0.191383	0.295348	0.0195536	0.0729016	4.39173e-05	0.000223663	7	10	10	B1	Heart. atrial appendage (GTEx)	EpiXcan	0.997931	heart_atrial_appendage	0.999981
1382	ENSG00000132603	NIP7	-1.04635	-0.121046	0.295398	0.0462749	0.0335923	0.00572396	0.0202525	19	22	22	B1	Heart. atrial appendage (GTEx)	EpiXcan	0.997931	heart_atrial_appendage	0.999981
1383	ENSG00000121417	ZNF211	-1.04615	-0.128609	0.295492	0.127066	0.0988315	9.38318e-07	6.11984e-06	76	98	98	B1	Heart. atrial appendage (GTEx)	EpiXcan	0.997931	heart_atrial_appendage	0.999981
1384	ENSG00000170310	STX8	1.04595	0.0917879	0.295585	0.125495	0.177738	9.37629e-12	1.10323e-10	20	22	22	B1	Heart. atrial appendage (GTEx)	EpiXcan	0.997931	heart_atrial_appendage	0.999981
1385	ENSG00000169026	MFSD7	-1.0458	-0.169226	0.295654	0.0287878	0.0846775	6.96061e-06	3.97627e-05	11	12	12	B1	Heart. atrial appendage (GTEx)	EpiXcan	0.997931	heart_atrial_appendage	0.999981
1386	ENSG00000144736	SHQ1	1.04557	0.273856	0.295758	0.0193388	0.0792328	1.61121e-05	8.78102e-05	22	28	28	B1	Heart. atrial appendage (GTEx)	EpiXcan	0.997931	heart_atrial_appendage	0.999981
1387	ENSG00000188511	C22orf34	-1.04549	-0.12134	0.295795	0.0599637	0.0248678	0.0170898	0.0555496	50	58	58	B1	Heart. atrial appendage (GTEx)	EpiXcan	0.997931	heart_atrial_appendage	0.999981
1388	ENSG00000136783	NIPSNAP3A	1.04539	0.0766667	0.295843	0.178157	0.299876	1.03952e-19	2.46073e-18	14	17	17	B1	Heart. atrial appendage (GTEx)	EpiXcan	0.997931	heart_atrial_appendage	0.999981
1389	ENSG00000243477	NAT6	-1.04506	-0.111228	0.295997	0.061401	0.0142374	0.0776902	0.217377	44	54	54	B1	Heart. atrial appendage (GTEx)	EpiXcan	0.997931	heart_atrial_appendage	0.999981
1390	ENSG00000104231	ZFAND1	1.04269	0.238232	0.297094	0.0163036	0.0677736	8.17061e-05	0.000395799	8	10	10	B1	Heart. atrial appendage (GTEx)	EpiXcan	0.997931	heart_atrial_appendage	0.999981
1391	ENSG00000164088	PPM1M	1.04267	0.114487	0.297099	0.06079	0.123646	6.26883e-08	4.74829e-07	15	18	18	B1	Heart. atrial appendage (GTEx)	EpiXcan	0.997931	heart_atrial_appendage	0.999981
1392	ENSG00000026652	AGPAT4	-1.04246	-0.209648	0.297196	0.0190654	0.111081	1.52677e-07	1.09874e-06	6	8	8	B1	Heart. atrial appendage (GTEx)	EpiXcan	0.997931	heart_atrial_appendage	0.999981
1393	ENSG00000109089	CDR2L	1.04037	0.178776	0.298168	0.0258746	0.0724059	4.52784e-05	0.000229459	10	12	12	B1	Heart. atrial appendage (GTEx)	EpiXcan	0.997931	heart_atrial_appendage	0.999981
1394	ENSG00000023909	GCLM	-1.04017	-0.149782	0.298261	0.0438777	0.115825	1.64896e-07	1.1806e-06	17	20	20	B1	Heart. atrial appendage (GTEx)	EpiXcan	0.997931	heart_atrial_appendage	0.999981
1395	ENSG00000148400	NOTCH1	1.03983	0.351042	0.298421	0.0102604	0.0119723	0.102929	0.277828	7	13	13	B1	Heart. atrial appendage (GTEx)	EpiXcan	0.997931	heart_atrial_appendage	0.999981
1396	ENSG00000140740	UQCRC2	-1.03963	-0.326029	0.298511	0.0134654	0.0173231	0.0494748	0.14538	5	7	7	B1	Heart. atrial appendage (GTEx)	EpiXcan	0.997931	heart_atrial_appendage	0.999981
1397	ENSG00000065268	WDR18	1.03956	0.0577151	0.298546	0.288116	0.65208	1.11888e-60	6.26123e-58	24	30	30	B1	Heart. atrial appendage (GTEx)	EpiXcan	0.997931	heart_atrial_appendage	0.999981
1398	ENSG00000213337	ANKRD39	-1.03944	-0.247654	0.2986	0.0167708	0.0108185	0.120852	0.319365	35	36	36	B1	Heart. atrial appendage (GTEx)	EpiXcan	0.997931	heart_atrial_appendage	0.999981
1399	ENSG00000156273	BACH1	1.03871	0.179716	0.29894	0.0263514	0.0265886	0.0150712	0.0495875	16	18	18	B1	Heart. atrial appendage (GTEx)	EpiXcan	0.997931	heart_atrial_appendage	0.999981
1400	ENSG00000170561	IRX2	1.03816	0.505807	0.299194	0.00922559	0.011396	0.109533	0.293648	4	4	4	B1	Heart. atrial appendage (GTEx)	EpiXcan	0.997931	heart_atrial_appendage	0.999981
1401	ENSG00000087157	PGS1	-1.037	-0.0902897	0.299735	0.0783534	0.138053	9.28577e-09	7.86368e-08	33	46	46	B1	Heart. atrial appendage (GTEx)	EpiXcan	0.997931	heart_atrial_appendage	0.999981
1402	ENSG00000138642	HERC6	-1.03672	-0.176725	0.299868	0.0278842	0.0229906	0.025089	0.0788044	15	17	17	B1	Heart. atrial appendage (GTEx)	EpiXcan	0.997931	heart_atrial_appendage	0.999981
1403	ENSG00000171051	FPR1	1.03636	0.144835	0.300035	0.0442442	0.0916449	3.88035e-06	2.30906e-05	24	27	27	B1	Heart. atrial appendage (GTEx)	EpiXcan	0.997931	heart_atrial_appendage	0.999981
1404	ENSG00000051128	HOMER3	-1.03633	-0.12012	0.30005	0.115288	0.243888	1.86938e-15	3.07317e-14	10	12	12	B1	Heart. atrial appendage (GTEx)	EpiXcan	0.997931	heart_atrial_appendage	0.999981
1405	ENSG00000133065	SLC41A1	-1.0356	-0.17306	0.30039	0.0404595	0.122077	5.00567e-08	3.83512e-07	9	10	10	B1	Heart. atrial appendage (GTEx)	EpiXcan	0.997931	heart_atrial_appendage	0.999981
1406	ENSG00000213402	PTPRCAP	1.03529	0.127715	0.300533	0.0572337	0.258786	3.89757e-17	7.50028e-16	10	14	14	B1	Heart. atrial appendage (GTEx)	EpiXcan	0.997931	heart_atrial_appendage	0.999981
1407	ENSG00000204344	STK19	-1.03501	-0.19696	0.300664	0.0310392	0.0267627	0.0158643	0.0518677	35	43	43	B1	Heart. atrial appendage (GTEx)	EpiXcan	0.997931	heart_atrial_appendage	0.999981
1408	ENSG00000170175	CHRNB1	1.0349	0.265569	0.300715	0.0131674	0.0763771	2.8919e-05	0.000151697	3	3	3	B1	Heart. atrial appendage (GTEx)	EpiXcan	0.997931	heart_atrial_appendage	0.999981
1409	ENSG00000240771	ARHGEF25	1.03426	0.137131	0.301015	0.0373242	0.137439	3.55048e-09	3.20047e-08	20	25	25	B1	Heart. atrial appendage (GTEx)	EpiXcan	0.997931	heart_atrial_appendage	0.999981
1410	ENSG00000205763	RP9P	-1.03264	-0.119713	0.301773	0.0751811	0.0733492	2.47014e-05	0.000131048	32	38	38	B1	Heart. atrial appendage (GTEx)	EpiXcan	0.997931	heart_atrial_appendage	0.999981
1411	ENSG00000224934	AL391684.1	-1.03263	-0.240448	0.301776	0.0157464	0.0404826	0.0025244	0.00950897	9	10	10	B1	Heart. atrial appendage (GTEx)	EpiXcan	0.997931	heart_atrial_appendage	0.999981
1412	ENSG00000103365	GGA2	1.03252	0.235192	0.301829	0.0220666	0.0655669	9.19319e-05	0.000440757	41	49	49	B1	Heart. atrial appendage (GTEx)	EpiXcan	0.997931	heart_atrial_appendage	0.999981
1413	ENSG00000176978	DPP7	1.03122	0.469722	0.302438	0.0050267	0.0136688	0.073842	0.207941	7	10	10	B1	Heart. atrial appendage (GTEx)	EpiXcan	0.997931	heart_atrial_appendage	0.999981
1414	ENSG00000138131	LOXL4	1.03104	0.211916	0.302522	0.0212445	0.0732448	4.31784e-05	0.000220462	26	31	31	B1	Heart. atrial appendage (GTEx)	EpiXcan	0.997931	heart_atrial_appendage	0.999981
1415	ENSG00000182134	TDRKH	-1.03084	-0.209576	0.302618	0.0247393	0.0212708	0.0296603	0.0917823	10	13	13	B1	Heart. atrial appendage (GTEx)	EpiXcan	0.997931	heart_atrial_appendage	0.999981
1416	ENSG00000197816	CCDC180	1.03068	0.116125	0.302693	0.0828673	0.056173	0.000313872	0.00137479	78	90	90	B1	Heart. atrial appendage (GTEx)	EpiXcan	0.997931	heart_atrial_appendage	0.999981
1417	ENSG00000138134	STAMBPL1	-1.03032	-0.140888	0.302859	0.0478868	0.122979	4.08681e-08	3.16756e-07	9	9	9	B1	Heart. atrial appendage (GTEx)	EpiXcan	0.997931	heart_atrial_appendage	0.999981
1418	ENSG00000171723	GPHN	1.03007	0.11201	0.302976	0.0769265	0.0799402	1.40873e-05	7.72868e-05	27	30	30	B1	Heart. atrial appendage (GTEx)	EpiXcan	0.997931	heart_atrial_appendage	0.999981
1419	ENSG00000131697	NPHP4	1.02937	0.106213	0.303306	0.0790102	0.0236406	0.0209347	0.0668973	57	63	63	B1	Heart. atrial appendage (GTEx)	EpiXcan	0.997931	heart_atrial_appendage	0.999981
1420	ENSG00000100528	CNIH1	-1.02868	-0.157212	0.303632	0.0173758	0.0444676	0.0017261	0.00666338	7	9	9	B1	Heart. atrial appendage (GTEx)	EpiXcan	0.997931	heart_atrial_appendage	0.999981
1421	ENSG00000101224	CDC25B	1.02854	0.0871806	0.303697	0.176897	0.27855	5.10985e-18	1.06538e-16	16	19	19	B1	Heart. atrial appendage (GTEx)	EpiXcan	0.997931	heart_atrial_appendage	0.999981
1422	ENSG00000171503	ETFDH	-1.02723	-0.0921929	0.304312	0.0929571	0.222367	2.03479e-14	3.06422e-13	9	10	10	B1	Heart. atrial appendage (GTEx)	EpiXcan	0.997931	heart_atrial_appendage	0.999981
1423	ENSG00000249459	ZNF286B	-1.02712	-0.250569	0.304363	0.0162907	0.0149894	0.0630139	0.180797	12	19	19	B1	Heart. atrial appendage (GTEx)	EpiXcan	0.997931	heart_atrial_appendage	0.999981
1424	ENSG00000263874	LINC00672	-1.02675	-0.117922	0.304539	0.0664756	0.251815	2.28226e-16	4.0622e-15	5	6	6	B1	Heart. atrial appendage (GTEx)	EpiXcan	0.997931	heart_atrial_appendage	0.999981
1425	ENSG00000081014	AP4E1	1.02659	0.12123	0.304615	0.0911327	0.0128199	0.0933978	0.255552	46	57	57	B1	Heart. atrial appendage (GTEx)	EpiXcan	0.997931	heart_atrial_appendage	0.999981
1426	ENSG00000181754	AMIGO1	1.02641	0.158942	0.3047	0.0495858	0.178334	2.93759e-11	3.28775e-10	1	1	1	B1	Heart. atrial appendage (GTEx)	EpiXcan	0.997931	heart_atrial_appendage	0.999981
1427	ENSG00000214113	LYRM4	1.02612	0.105398	0.304837	0.100204	0.26387	8.22155e-18	1.67423e-16	25	29	29	B1	Heart. atrial appendage (GTEx)	EpiXcan	0.997931	heart_atrial_appendage	0.999981
1428	ENSG00000176715	ACSF3	1.02599	0.167475	0.304898	0.0243185	0.114375	2.10713e-07	1.49487e-06	9	11	11	B1	Heart. atrial appendage (GTEx)	EpiXcan	0.997931	heart_atrial_appendage	0.999981
1429	ENSG00000182903	ZNF721	1.02546	0.3319	0.305146	0.0100072	0.0128718	0.0928437	0.254185	6	8	8	B1	Heart. atrial appendage (GTEx)	EpiXcan	0.997931	heart_atrial_appendage	0.999981
1430	ENSG00000175166	PSMD2	1.02545	0.0926509	0.30515	0.0388168	0.0594614	0.000177773	0.000812229	28	36	36	B1	Heart. atrial appendage (GTEx)	EpiXcan	0.997931	heart_atrial_appendage	0.999981
1431	ENSG00000036054	TBC1D23	1.0252	0.184332	0.30527	0.0312998	0.131493	1.86344e-08	1.51744e-07	6	9	9	B1	Heart. atrial appendage (GTEx)	EpiXcan	0.997931	heart_atrial_appendage	0.999981
1432	ENSG00000138738	PRDM5	1.02494	0.107737	0.305392	0.0772945	0.150826	2.00602e-09	1.86226e-08	25	26	26	B1	Heart. atrial appendage (GTEx)	EpiXcan	0.997931	heart_atrial_appendage	0.999981
1433	ENSG00000268516	AC020915.4	1.02422	0.126858	0.305729	0.0917352	0.0494632	0.000830834	0.00337594	38	48	48	B1	Heart. atrial appendage (GTEx)	EpiXcan	0.997931	heart_atrial_appendage	0.999981
1434	ENSG00000099204	ABLIM1	-1.02365	-0.167781	0.306002	0.0286763	0.0203803	0.0297348	0.0919721	24	27	27	B1	Heart. atrial appendage (GTEx)	EpiXcan	0.997931	heart_atrial_appendage	0.999981
1435	ENSG00000198106	AC025279.1	1.02335	0.110355	0.306141	0.11459	0.149369	2.41126e-09	2.22516e-08	23	30	30	B1	Heart. atrial appendage (GTEx)	EpiXcan	0.997931	heart_atrial_appendage	0.999981
1436	ENSG00000166896	ATP23	-1.0227	-0.0746906	0.306449	0.163159	0.548287	7.66068e-45	1.20419e-42	8	14	14	B1	Heart. atrial appendage (GTEx)	EpiXcan	0.997931	heart_atrial_appendage	0.999981
1437	ENSG00000021300	PLEKHB1	1.0224	0.339611	0.30659	0.0113988	0.0110828	0.121939	0.322056	4	4	4	B1	Heart. atrial appendage (GTEx)	EpiXcan	0.997931	heart_atrial_appendage	0.999981
1438	ENSG00000152642	GPD1L	-1.02205	-0.310457	0.306755	0.0117161	0.0442893	0.00148845	0.00580848	20	26	26	B1	Heart. atrial appendage (GTEx)	EpiXcan	0.997931	heart_atrial_appendage	0.999981
1439	ENSG00000130414	NDUFA10	-1.02188	-0.0608252	0.306836	0.198579	0.180125	6.11436e-13	8.02438e-12	33	37	37	B1	Heart. atrial appendage (GTEx)	EpiXcan	0.997931	heart_atrial_appendage	0.999981
1440	ENSG00000127952	STYXL1	1.02117	0.0691236	0.307175	0.202676	0.439502	1.78257e-33	1.11331e-31	35	40	40	B1	Heart. atrial appendage (GTEx)	EpiXcan	0.997931	heart_atrial_appendage	0.999981
1441	ENSG00000177570	SAMD12	-1.02077	-0.0671416	0.307363	0.189016	0.375818	5.85854e-26	2.23327e-24	5	6	6	B1	Heart. atrial appendage (GTEx)	EpiXcan	0.997931	heart_atrial_appendage	0.999981
1442	ENSG00000169519	METTL15	1.02044	0.360381	0.307518	0.00591836	0.0723124	4.447e-05	0.000226067	2	3	3	B1	Heart. atrial appendage (GTEx)	EpiXcan	0.997931	heart_atrial_appendage	0.999981
1443	ENSG00000162512	SDC3	1.02009	0.226818	0.307684	0.0286161	0.0186283	0.0415164	0.124398	21	25	25	B1	Heart. atrial appendage (GTEx)	EpiXcan	0.997931	heart_atrial_appendage	0.999981
1444	ENSG00000033800	PIAS1	1.01985	0.498916	0.307799	0.0045296	0.105706	4.38498e-07	2.98375e-06	4	7	7	B1	Heart. atrial appendage (GTEx)	EpiXcan	0.997931	heart_atrial_appendage	0.999981
1445	ENSG00000124019	FAM124B	-1.01933	-0.154558	0.308044	0.0396803	0.0955071	1.81624e-06	1.14147e-05	17	17	17	B1	Heart. atrial appendage (GTEx)	EpiXcan	0.997931	heart_atrial_appendage	0.999981
1446	ENSG00000136271	DDX56	1.0191	0.26055	0.308157	0.0120263	0.0171863	0.0493338	0.145057	14	17	17	B1	Heart. atrial appendage (GTEx)	EpiXcan	0.997931	heart_atrial_appendage	0.999981
1447	ENSG00000165475	CRYL1	1.01852	0.0762993	0.30843	0.142882	0.0475561	0.000984859	0.00394903	91	110	110	B1	Heart. atrial appendage (GTEx)	EpiXcan	0.997931	heart_atrial_appendage	0.999981
1448	ENSG00000108771	DHX58	-1.01849	-0.101713	0.308447	0.0789716	0.206404	5.01624e-13	6.64556e-12	17	19	19	B1	Heart. atrial appendage (GTEx)	EpiXcan	0.997931	heart_atrial_appendage	0.999981
1449	ENSG00000185627	PSMD13	-1.01812	-0.265117	0.308621	0.0151805	0.131048	2.45134e-08	1.96416e-07	14	24	24	B1	Heart. atrial appendage (GTEx)	EpiXcan	0.997931	heart_atrial_appendage	0.999981
1450	ENSG00000134864	GGACT	-1.01792	-0.129859	0.308716	0.0947863	0.0483052	0.00087506	0.00354227	51	63	63	B1	Heart. atrial appendage (GTEx)	EpiXcan	0.997931	heart_atrial_appendage	0.999981
1451	ENSG00000123096	SSPN	-1.01778	-0.128439	0.308782	0.0538992	0.136173	1.28722e-08	1.0732e-07	10	11	11	B1	Heart. atrial appendage (GTEx)	EpiXcan	0.997931	heart_atrial_appendage	0.999981
1452	ENSG00000122490	PQLC1	1.01771	0.223553	0.308814	0.0275762	0.071996	4.33518e-05	0.000221267	30	34	34	B1	Heart. atrial appendage (GTEx)	EpiXcan	0.997931	heart_atrial_appendage	0.999981
1453	ENSG00000156113	KCNMA1	1.0174	0.0866181	0.308961	0.118391	0.022657	0.0257717	0.0806953	52	65	65	B1	Heart. atrial appendage (GTEx)	EpiXcan	0.997931	heart_atrial_appendage	0.999981
1454	ENSG00000093010	COMT	1.01721	0.0875631	0.309054	0.11875	0.170148	6.42794e-11	6.96029e-10	45	56	56	B1	Heart. atrial appendage (GTEx)	EpiXcan	0.997931	heart_atrial_appendage	0.999981
1455	ENSG00000198231	DDX42	1.01661	0.153621	0.309337	0.061508	0.114302	2.5236e-07	1.76526e-06	52	64	64	B1	Heart. atrial appendage (GTEx)	EpiXcan	0.997931	heart_atrial_appendage	0.999981
1456	ENSG00000142961	MOB3C	-1.01603	-0.261018	0.309615	0.0167855	0.0366137	0.00424985	0.0153631	6	7	7	B1	Heart. atrial appendage (GTEx)	EpiXcan	0.997931	heart_atrial_appendage	0.999981
1457	ENSG00000267390	AC036176.1	1.01572	0.206668	0.309762	0.0258398	0.0736423	4.49964e-05	0.000228494	4	4	4	B1	Heart. atrial appendage (GTEx)	EpiXcan	0.997931	heart_atrial_appendage	0.999981
1458	ENSG00000157152	SYN2	-1.01439	-0.207378	0.310397	0.0244825	0.0816045	1.66494e-05	9.0562e-05	22	28	28	B1	Heart. atrial appendage (GTEx)	EpiXcan	0.997931	heart_atrial_appendage	0.999981
1459	ENSG00000110079	MS4A4A	-1.01427	-0.140537	0.310455	0.0573974	0.0789815	2.0075e-05	0.000108061	42	48	48	B1	Heart. atrial appendage (GTEx)	EpiXcan	0.997931	heart_atrial_appendage	0.999981
1460	ENSG00000187775	DNAH17	-1.01426	-2.92218	0.310459	0.000180943	0.0230773	0.022387	0.0711264	2	5	5	B1	Heart. atrial appendage (GTEx)	EpiXcan	0.997931	heart_atrial_appendage	0.999981
1461	ENSG00000068650	ATP11A	1.01336	0.571867	0.310887	0.00238239	0.0281774	0.0124656	0.041701	7	9	9	B1	Heart. atrial appendage (GTEx)	EpiXcan	0.997931	heart_atrial_appendage	0.999981
1462	ENSG00000146242	TPBG	1.0133	0.146486	0.310917	0.036096	0.1045	8.22553e-07	5.40259e-06	10	12	12	B1	Heart. atrial appendage (GTEx)	EpiXcan	0.997931	heart_atrial_appendage	0.999981
1463	ENSG00000173611	SCAI	-1.0131	-0.693335	0.311013	0.00221343	0.0270707	0.0151583	0.0498388	9	12	12	B1	Heart. atrial appendage (GTEx)	EpiXcan	0.997931	heart_atrial_appendage	0.999981
1464	ENSG00000109072	VTN	-1.01267	-0.273662	0.311219	0.0100208	0.0353275	0.00528887	0.0188081	11	13	13	B1	Heart. atrial appendage (GTEx)	EpiXcan	0.997931	heart_atrial_appendage	0.999981
1465	ENSG00000144504	ANKMY1	-1.01229	-0.150658	0.311399	0.0550392	0.0223336	0.0267919	0.0836275	50	65	65	B1	Heart. atrial appendage (GTEx)	EpiXcan	0.997931	heart_atrial_appendage	0.999981
1466	ENSG00000085415	SEH1L	1.01178	0.0933416	0.311642	0.0391179	0.0164603	0.0576245	0.166839	48	56	56	B1	Heart. atrial appendage (GTEx)	EpiXcan	0.997931	heart_atrial_appendage	0.999981
1467	ENSG00000211445	GPX3	1.0117	0.182291	0.311682	0.023233	0.0542813	0.000493729	0.00209438	13	17	17	B1	Heart. atrial appendage (GTEx)	EpiXcan	0.997931	heart_atrial_appendage	0.999981
1468	ENSG00000109501	WFS1	-1.0114	-0.457852	0.311824	0.00366538	0.0350019	0.00491226	0.0175402	7	14	14	B1	Heart. atrial appendage (GTEx)	EpiXcan	0.997931	heart_atrial_appendage	0.999981
1469	ENSG00000269386	RAB11B-AS1	1.01079	0.219673	0.312118	0.0263148	0.0990019	1.02137e-06	6.62755e-06	11	13	13	B1	Heart. atrial appendage (GTEx)	EpiXcan	0.997931	heart_atrial_appendage	0.999981
1470	ENSG00000013288	MAN2B2	1.01006	0.0886877	0.312467	0.0986561	0.142232	4.91525e-09	4.35218e-08	11	13	13	B1	Heart. atrial appendage (GTEx)	EpiXcan	0.997931	heart_atrial_appendage	0.999981
1471	ENSG00000243660	ZNF487	1.00944	0.198255	0.312763	0.0227732	0.0138792	0.0723851	0.204381	15	17	17	B1	Heart. atrial appendage (GTEx)	EpiXcan	0.997931	heart_atrial_appendage	0.999981
1472	ENSG00000113269	RNF130	-1.00931	-0.136269	0.312825	0.0531504	0.107357	6.51672e-07	4.32901e-06	14	18	18	B1	Heart. atrial appendage (GTEx)	EpiXcan	0.997931	heart_atrial_appendage	0.999981
1473	ENSG00000161671	EMC10	1.0088	0.0930972	0.313073	0.175027	0.0272965	0.0146009	0.0481194	117	142	142	B1	Heart. atrial appendage (GTEx)	EpiXcan	0.997931	heart_atrial_appendage	0.999981
1474	ENSG00000197991	AL592490.1	-1.00869	-0.338457	0.313121	0.013773	0.0102431	0.137196	0.354579	25	32	32	B1	Heart. atrial appendage (GTEx)	EpiXcan	0.997931	heart_atrial_appendage	0.999981
1475	ENSG00000092969	TGFB2	1.00707	0.394423	0.3139	0.00558841	0.0398211	0.00272473	0.0102031	1	1	1	B1	Heart. atrial appendage (GTEx)	EpiXcan	0.997931	heart_atrial_appendage	0.999981
1476	ENSG00000171724	VAT1L	-1.00703	-0.310238	0.313922	0.0144336	0.0193489	0.0381259	0.11535	8	9	9	B1	Heart. atrial appendage (GTEx)	EpiXcan	0.997931	heart_atrial_appendage	0.999981
1477	ENSG00000142186	SCYL1	-1.00685	-0.139305	0.314007	0.0589385	0.0244247	0.0187932	0.0605793	30	36	36	B1	Heart. atrial appendage (GTEx)	EpiXcan	0.997931	heart_atrial_appendage	0.999981
1478	ENSG00000144199	FAHD2B	-1.00635	-0.0777637	0.314249	0.158975	0.277904	5.59466e-19	1.25432e-17	16	17	17	B1	Heart. atrial appendage (GTEx)	EpiXcan	0.997931	heart_atrial_appendage	0.999981
1479	ENSG00000149474	KAT14	1.00564	0.210661	0.314588	0.0139005	0.0645652	0.000110498	0.000522431	10	12	12	B1	Heart. atrial appendage (GTEx)	EpiXcan	0.997931	heart_atrial_appendage	0.999981
1480	ENSG00000213901	SLC23A3	1.00552	0.154297	0.314648	0.0539681	0.101448	9.52209e-07	6.20327e-06	34	43	43	B1	Heart. atrial appendage (GTEx)	EpiXcan	0.997931	heart_atrial_appendage	0.999981
1481	ENSG00000168374	ARF4	-1.00537	-0.26707	0.31472	0.019566	0.0212246	0.0300672	0.0928976	10	19	19	B1	Heart. atrial appendage (GTEx)	EpiXcan	0.997931	heart_atrial_appendage	0.999981
1482	ENSG00000218510	LINC00339	1.00518	0.0501464	0.314812	0.359812	0.645977	1.18588e-59	5.92516e-57	17	19	19	B1	Heart. atrial appendage (GTEx)	EpiXcan	0.997931	heart_atrial_appendage	0.999981
1483	ENSG00000174721	FGFBP3	1.00404	0.202897	0.315357	0.0382974	0.0309351	0.00940169	0.032074	19	20	20	B1	Heart. atrial appendage (GTEx)	EpiXcan	0.997931	heart_atrial_appendage	0.999981
1484	ENSG00000107104	KANK1	1.00335	0.428264	0.315691	0.00437401	0.0416594	0.00216649	0.00825415	6	8	8	B1	Heart. atrial appendage (GTEx)	EpiXcan	0.997931	heart_atrial_appendage	0.999981
1485	ENSG00000261971	MMP25-AS1	-1.00257	-0.296758	0.316071	0.0110236	0.0509535	0.000681091	0.00281325	6	8	8	B1	Heart. atrial appendage (GTEx)	EpiXcan	0.997931	heart_atrial_appendage	0.999981
1486	ENSG00000099917	MED15	1.00255	0.157189	0.316077	0.0345405	0.013552	0.0820484	0.22793	34	41	41	B1	Heart. atrial appendage (GTEx)	EpiXcan	0.997931	heart_atrial_appendage	0.999981
1487	ENSG00000147813	NAPRT	1.002	0.107931	0.316344	0.110797	0.518656	5.68756e-41	5.71653e-39	40	55	55	B1	Heart. atrial appendage (GTEx)	EpiXcan	0.997931	heart_atrial_appendage	0.999981
1488	ENSG00000172613	RAD9A	-1.00173	-0.064893	0.316472	0.138721	0.205508	4.04695e-13	5.40236e-12	30	37	37	B1	Heart. atrial appendage (GTEx)	EpiXcan	0.997931	heart_atrial_appendage	0.999981
1489	ENSG00000188613	NANOS1	1.00089	0.172446	0.31688	0.0289231	0.189896	3.80724e-12	4.68043e-11	10	13	13	B1	Heart. atrial appendage (GTEx)	EpiXcan	0.997931	heart_atrial_appendage	0.999981
1490	ENSG00000137198	GMPR	0.999557	0.0929339	0.317525	0.087858	0.088652	5.50415e-06	3.20179e-05	22	27	27	B1	Heart. atrial appendage (GTEx)	EpiXcan	0.997931	heart_atrial_appendage	0.999981
1491	ENSG00000259877	AC009113.1	0.998441	0.620023	0.318065	0.0020047	0.0806214	1.72419e-05	9.37119e-05	5	8	8	B1	Heart. atrial appendage (GTEx)	EpiXcan	0.997931	heart_atrial_appendage	0.999981
1492	ENSG00000182512	GLRX5	0.998016	0.0747853	0.318271	0.18182	0.291187	2.59912e-19	5.96092e-18	39	44	44	B1	Heart. atrial appendage (GTEx)	EpiXcan	0.997931	heart_atrial_appendage	0.999981
1493	ENSG00000105607	GCDH	0.997602	0.27107	0.318472	0.0151531	0.0147025	0.0695084	0.197391	12	14	14	B1	Heart. atrial appendage (GTEx)	EpiXcan	0.997931	heart_atrial_appendage	0.999981
1494	ENSG00000133069	TMCC2	0.997537	0.167502	0.318504	0.0409792	0.0607291	0.000209986	0.000947646	14	18	18	B1	Heart. atrial appendage (GTEx)	EpiXcan	0.997931	heart_atrial_appendage	0.999981
1495	ENSG00000129562	DAD1	-0.997027	-0.304328	0.318751	0.00937695	0.0238065	0.0208046	0.0664968	12	14	14	B1	Heart. atrial appendage (GTEx)	EpiXcan	0.997931	heart_atrial_appendage	0.999981
1496	ENSG00000113068	PFDN1	0.996838	0.0524321	0.318843	0.190138	0.278084	6.97496e-19	1.55382e-17	51	62	62	B1	Heart. atrial appendage (GTEx)	EpiXcan	0.997931	heart_atrial_appendage	0.999981
1497	ENSG00000204790	CBWD6	-0.996515	-0.460757	0.319	0.00983921	0.0355862	0.00454663	0.0163599	1	15	15	B1	Heart. atrial appendage (GTEx)	EpiXcan	0.997931	heart_atrial_appendage	0.999981
1498	ENSG00000259417	CTXND1	-0.995519	-0.0513367	0.319484	0.207842	0.32704	1.27341e-22	3.81477e-21	25	28	28	B1	Heart. atrial appendage (GTEx)	EpiXcan	0.997931	heart_atrial_appendage	0.999981
1499	ENSG00000078043	PIAS2	0.994998	0.256904	0.319737	0.011928	0.0266488	0.015526	0.0508923	16	18	18	B1	Heart. atrial appendage (GTEx)	EpiXcan	0.997931	heart_atrial_appendage	0.999981
1500	ENSG00000240682	ISY1	0.994281	0.240715	0.320086	0.016674	0.0220102	0.0284619	0.0883669	9	12	12	B1	Heart. atrial appendage (GTEx)	EpiXcan	0.997931	heart_atrial_appendage	0.999981
1501	ENSG00000154237	LRRK1	0.994238	0.145694	0.320107	0.0377213	0.116051	1.09469e-07	8.03079e-07	24	32	32	B1	Heart. atrial appendage (GTEx)	EpiXcan	0.997931	heart_atrial_appendage	0.999981
1502	ENSG00000173960	UBXN2A	0.994075	0.425198	0.320186	0.00472821	0.0111738	0.111842	0.298886	26	31	31	B1	Heart. atrial appendage (GTEx)	EpiXcan	0.997931	heart_atrial_appendage	0.999981
1503	ENSG00000124570	SERPINB6	0.99404	0.112456	0.320203	0.0937922	0.0492809	0.000775645	0.00317381	73	86	86	B1	Heart. atrial appendage (GTEx)	EpiXcan	0.997931	heart_atrial_appendage	0.999981
1504	ENSG00000196653	ZNF502	-0.993825	-0.167772	0.320308	0.0290849	0.0469799	0.00126409	0.00498859	9	9	9	B1	Heart. atrial appendage (GTEx)	EpiXcan	0.997931	heart_atrial_appendage	0.999981
1505	ENSG00000144320	LNPK	0.993127	0.555107	0.320648	0.00258089	0.0178343	0.0472121	0.139581	19	24	24	B1	Heart. atrial appendage (GTEx)	EpiXcan	0.997931	heart_atrial_appendage	0.999981
1506	ENSG00000124702	KLHDC3	-0.992566	-0.154582	0.320922	0.0296339	0.0175869	0.049174	0.144708	24	33	33	B1	Heart. atrial appendage (GTEx)	EpiXcan	0.997931	heart_atrial_appendage	0.999981
1507	ENSG00000158163	DZIP1L	-0.992414	-0.0697171	0.320996	0.101755	0.0370814	0.00440128	0.0158614	57	67	67	B1	Heart. atrial appendage (GTEx)	EpiXcan	0.997931	heart_atrial_appendage	0.999981
1508	ENSG00000040608	RTN4R	-0.99235	-1.96444	0.321027	0.00024432	0.165573	1.01467e-10	1.07458e-09	2	3	3	B1	Heart. atrial appendage (GTEx)	EpiXcan	0.997931	heart_atrial_appendage	0.999981
1509	ENSG00000113615	SEC24A	0.989317	0.0926938	0.322508	0.0292787	0.0210697	0.0315616	0.0970859	37	41	41	B1	Heart. atrial appendage (GTEx)	EpiXcan	0.997931	heart_atrial_appendage	0.999981
1510	ENSG00000160201	U2AF1	0.98912	0.347051	0.322604	0.00638325	0.073569	3.31067e-05	0.000172693	18	25	25	B1	Heart. atrial appendage (GTEx)	EpiXcan	0.997931	heart_atrial_appendage	0.999981
1511	ENSG00000129667	RHBDF2	-0.988775	-0.276749	0.322773	0.0116372	0.0163599	0.0555944	0.161798	11	12	12	B1	Heart. atrial appendage (GTEx)	EpiXcan	0.997931	heart_atrial_appendage	0.999981
1512	ENSG00000109680	TBC1D19	-0.988297	-0.194586	0.323007	0.0273682	0.0334536	0.00466849	0.0167682	7	11	11	B1	Heart. atrial appendage (GTEx)	EpiXcan	0.997931	heart_atrial_appendage	0.999981
1513	ENSG00000135269	TES	0.988161	0.0709243	0.323074	0.107946	0.0209159	0.0323614	0.0993496	117	135	135	B1	Heart. atrial appendage (GTEx)	EpiXcan	0.997931	heart_atrial_appendage	0.999981
1514	ENSG00000145214	DGKQ	0.986967	0.0920315	0.323659	0.0860316	0.232379	5.2392e-15	8.23554e-14	6	7	7	B1	Heart. atrial appendage (GTEx)	EpiXcan	0.997931	heart_atrial_appendage	0.999981
1515	ENSG00000156170	NDUFAF6	-0.98653	-0.158694	0.323873	0.0331591	0.145799	2.95434e-09	2.69434e-08	8	13	13	B1	Heart. atrial appendage (GTEx)	EpiXcan	0.997931	heart_atrial_appendage	0.999981
1516	ENSG00000235609	AF127577.4	0.985274	0.727867	0.324489	0.00160031	0.0246535	0.0168439	0.0548398	2	4	4	B1	Heart. atrial appendage (GTEx)	EpiXcan	0.997931	heart_atrial_appendage	0.999981
1517	ENSG00000111077	TNS2	-0.985	-0.138901	0.324624	0.0489181	0.184716	6.81216e-12	8.15943e-11	32	41	41	B1	Heart. atrial appendage (GTEx)	EpiXcan	0.997931	heart_atrial_appendage	0.999981
1518	ENSG00000106524	ANKMY2	0.984442	0.139151	0.324898	0.0490034	0.0406972	0.00247369	0.0093255	42	50	50	B1	Heart. atrial appendage (GTEx)	EpiXcan	0.997931	heart_atrial_appendage	0.999981
1519	ENSG00000095321	CRAT	0.984349	0.0741656	0.324944	0.189702	0.396798	3.16854e-28	1.41172e-26	21	28	28	B1	Heart. atrial appendage (GTEx)	EpiXcan	0.997931	heart_atrial_appendage	0.999981
1520	ENSG00000169330	KIAA1024	0.983442	0.286569	0.32539	0.00836053	0.0127578	0.0944111	0.257971	6	8	8	B1	Heart. atrial appendage (GTEx)	EpiXcan	0.997931	heart_atrial_appendage	0.999981
1521	ENSG00000168152	THAP9	-0.983431	-0.314712	0.325395	0.0141868	0.0565837	0.000363516	0.00157644	10	12	12	B1	Heart. atrial appendage (GTEx)	EpiXcan	0.997931	heart_atrial_appendage	0.999981
1522	ENSG00000010704	HFE	0.982751	0.104532	0.32573	0.0607669	0.0120361	0.105643	0.284165	33	40	40	B1	Heart. atrial appendage (GTEx)	EpiXcan	0.997931	heart_atrial_appendage	0.999981
1523	ENSG00000013441	CLK1	-0.98242	-0.557318	0.325893	0.00201263	0.0165276	0.0517342	0.151351	23	31	31	B1	Heart. atrial appendage (GTEx)	EpiXcan	0.997931	heart_atrial_appendage	0.999981
1524	ENSG00000116194	ANGPTL1	0.982214	0.261761	0.325994	0.0121129	0.0198939	0.0360963	0.109685	2	3	3	B1	Heart. atrial appendage (GTEx)	EpiXcan	0.997931	heart_atrial_appendage	0.999981
1525	ENSG00000143952	VPS54	0.982145	1.14583	0.326029	0.00101198	0.0226717	0.0249265	0.0783468	4	6	6	B1	Heart. atrial appendage (GTEx)	EpiXcan	0.997931	heart_atrial_appendage	0.999981
1526	ENSG00000132383	RPA1	0.98076	0.189365	0.326711	0.0226845	0.204112	7.9658e-13	1.0386e-11	10	15	15	B1	Heart. atrial appendage (GTEx)	EpiXcan	0.997931	heart_atrial_appendage	0.999981
1527	ENSG00000155792	DEPTOR	-0.980482	-0.0879908	0.326848	0.122124	0.105287	5.45799e-07	3.66574e-06	76	96	96	B1	Heart. atrial appendage (GTEx)	EpiXcan	0.997931	heart_atrial_appendage	0.999981
1528	ENSG00000034533	ASTE1	-0.980021	-0.140303	0.327076	0.0409334	0.116719	1.29429e-07	9.4357e-07	14	15	15	B1	Heart. atrial appendage (GTEx)	EpiXcan	0.997931	heart_atrial_appendage	0.999981
1529	ENSG00000005108	THSD7A	0.979401	0.102645	0.327382	0.0677246	0.0122338	0.101041	0.27347	77	98	98	B1	Heart. atrial appendage (GTEx)	EpiXcan	0.997931	heart_atrial_appendage	0.999981
1530	ENSG00000178966	RMI1	-0.979314	-0.181674	0.327425	0.0237261	0.0239765	0.0221286	0.070423	14	15	15	B1	Heart. atrial appendage (GTEx)	EpiXcan	0.997931	heart_atrial_appendage	0.999981
1531	ENSG00000085465	OVGP1	-0.978941	-0.183101	0.327609	0.0414007	0.032881	0.00735848	0.0255764	32	38	38	B1	Heart. atrial appendage (GTEx)	EpiXcan	0.997931	heart_atrial_appendage	0.999981
1532	ENSG00000188895	MSL1	0.978487	0.153392	0.327834	0.0399785	0.0862285	6.20719e-06	3.57949e-05	10	10	10	B1	Heart. atrial appendage (GTEx)	EpiXcan	0.997931	heart_atrial_appendage	0.999981
1533	ENSG00000088992	TESC	0.978237	0.140506	0.327957	0.0579678	0.104412	6.32362e-07	4.20673e-06	10	14	14	B1	Heart. atrial appendage (GTEx)	EpiXcan	0.997931	heart_atrial_appendage	0.999981
1534	ENSG00000253710	ALG11	-0.978229	-0.162358	0.327961	0.0303199	0.0778387	2.13768e-05	0.000114451	20	27	27	B1	Heart. atrial appendage (GTEx)	EpiXcan	0.997931	heart_atrial_appendage	0.999981
1535	ENSG00000177868	SVBP	-0.97806	-0.0704112	0.328045	0.178235	0.435085	2.28179e-31	1.2718e-29	14	22	22	B1	Heart. atrial appendage (GTEx)	EpiXcan	0.997931	heart_atrial_appendage	0.999981
1536	ENSG00000085982	USP40	-0.977871	-0.0897342	0.328138	0.101125	0.257583	1.0691e-16	1.9654e-15	67	84	84	B1	Heart. atrial appendage (GTEx)	EpiXcan	0.997931	heart_atrial_appendage	0.999981
1537	ENSG00000164032	H2AFZ	-0.977255	-0.141696	0.328443	0.0212756	0.0254596	0.01689	0.0549769	19	23	23	B1	Heart. atrial appendage (GTEx)	EpiXcan	0.997931	heart_atrial_appendage	0.999981
1538	ENSG00000147439	BIN3	0.976875	0.136627	0.328631	0.0498637	0.108113	3.65044e-07	2.5071e-06	13	14	14	B1	Heart. atrial appendage (GTEx)	EpiXcan	0.997931	heart_atrial_appendage	0.999981
1539	ENSG00000186399	GOLGA8R	-0.976548	-0.136427	0.328793	0.038009	0.0842501	5.27159e-06	3.07418e-05	7	8	8	B1	Heart. atrial appendage (GTEx)	EpiXcan	0.997931	heart_atrial_appendage	0.999981
1540	ENSG00000105583	WDR83OS	-0.975157	-0.346078	0.329482	0.00936703	0.0502165	0.000608514	0.00253593	9	10	10	B1	Heart. atrial appendage (GTEx)	EpiXcan	0.997931	heart_atrial_appendage	0.999981
1541	ENSG00000084207	GSTP1	0.974934	0.229186	0.329593	0.015539	0.192963	2.82641e-12	3.5242e-11	4	6	6	B1	Heart. atrial appendage (GTEx)	EpiXcan	0.997931	heart_atrial_appendage	0.999981
1542	ENSG00000101639	CEP192	-0.974893	-0.0671776	0.329613	0.181121	0.443549	3.13509e-32	1.84286e-30	25	35	35	B1	Heart. atrial appendage (GTEx)	EpiXcan	0.997931	heart_atrial_appendage	0.999981
1543	ENSG00000120658	ENOX1	-0.974344	-0.109471	0.329886	0.0857186	0.195077	3.20203e-12	3.97131e-11	5	6	6	B1	Heart. atrial appendage (GTEx)	EpiXcan	0.997931	heart_atrial_appendage	0.999981
1544	ENSG00000076344	RGS11	-0.974199	-0.0985044	0.329958	0.0952019	0.193289	1.10943e-12	1.42786e-11	29	39	39	B1	Heart. atrial appendage (GTEx)	EpiXcan	0.997931	heart_atrial_appendage	0.999981
1545	ENSG00000224152	AC009506.1	-0.974191	-0.206186	0.329962	0.0204614	0.0370976	0.00329853	0.0122016	8	14	14	B1	Heart. atrial appendage (GTEx)	EpiXcan	0.997931	heart_atrial_appendage	0.999981
1546	ENSG00000111907	TPD52L1	0.973818	0.135722	0.330147	0.0423445	0.0786342	2.01783e-05	0.000108575	16	21	21	B1	Heart. atrial appendage (GTEx)	EpiXcan	0.997931	heart_atrial_appendage	0.999981
1547	ENSG00000170270	GON7	0.973553	0.0868465	0.330279	0.072438	0.0247881	0.0188121	0.0606128	44	54	54	B1	Heart. atrial appendage (GTEx)	EpiXcan	0.997931	heart_atrial_appendage	0.999981
1548	ENSG00000244242	IFITM10	0.973296	0.119757	0.330406	0.0587973	0.0802872	1.36099e-05	7.48145e-05	31	44	44	B1	Heart. atrial appendage (GTEx)	EpiXcan	0.997931	heart_atrial_appendage	0.999981
1549	ENSG00000183655	KLHL25	0.973285	0.108309	0.330412	0.0846423	0.0326264	0.00659548	0.0231023	54	60	60	B1	Heart. atrial appendage (GTEx)	EpiXcan	0.997931	heart_atrial_appendage	0.999981
1550	ENSG00000182230	FAM153B	0.97251	0.10915	0.330797	0.0731076	0.420921	2.76555e-30	1.41722e-28	53	65	65	B1	Heart. atrial appendage (GTEx)	EpiXcan	0.997931	heart_atrial_appendage	0.999981
1551	ENSG00000070731	ST6GALNAC2	0.972041	0.119122	0.33103	0.0537627	0.0647606	4.89116e-05	0.000246319	4	4	4	B1	Heart. atrial appendage (GTEx)	EpiXcan	0.997931	heart_atrial_appendage	0.999981
1552	ENSG00000168958	MFF	-0.971971	-0.107714	0.331065	0.0504787	0.14672	1.71966e-09	1.60602e-08	26	30	30	B1	Heart. atrial appendage (GTEx)	EpiXcan	0.997931	heart_atrial_appendage	0.999981
1553	ENSG00000166546	BEAN1	-0.971778	-0.276789	0.331161	0.0105229	0.0409338	0.00260934	0.00980256	7	8	8	B1	Heart. atrial appendage (GTEx)	EpiXcan	0.997931	heart_atrial_appendage	0.999981
1554	ENSG00000050165	DKK3	-0.971152	-0.0876219	0.331473	0.109738	0.0362618	0.00461482	0.0165839	57	70	70	B1	Heart. atrial appendage (GTEx)	EpiXcan	0.997931	heart_atrial_appendage	0.999981
1555	ENSG00000114378	HYAL1	-0.970387	-0.117219	0.331853	0.0786956	0.122234	8.38422e-08	6.23911e-07	34	43	43	B1	Heart. atrial appendage (GTEx)	EpiXcan	0.997931	heart_atrial_appendage	0.999981
1556	ENSG00000189223	PAX8-AS1	-0.969829	-0.0452971	0.332132	0.458809	0.507874	2.41912e-39	2.10208e-37	62	76	76	B1	Heart. atrial appendage (GTEx)	EpiXcan	0.997931	heart_atrial_appendage	0.999981
1557	ENSG00000162946	DISC1	-0.96972	-0.0659685	0.332186	0.152643	0.0596379	0.000201772	0.000913818	77	94	94	B1	Heart. atrial appendage (GTEx)	EpiXcan	0.997931	heart_atrial_appendage	0.999981
1558	ENSG00000160072	ATAD3B	-0.9696	-0.0694835	0.332246	0.270579	0.103068	8.34542e-10	8.09095e-09	17	18	18	B1	Heart. atrial appendage (GTEx)	EpiXcan	0.997931	heart_atrial_appendage	0.999981
1559	ENSG00000134874	DZIP1	-0.96953	-0.200467	0.332281	0.0121301	0.0148239	0.0664289	0.189545	4	4	4	B1	Heart. atrial appendage (GTEx)	EpiXcan	0.997931	heart_atrial_appendage	0.999981
1560	ENSG00000160588	MPZL3	-0.969145	-0.142754	0.332473	0.0509153	0.0509128	0.000495949	0.00210252	27	31	31	B1	Heart. atrial appendage (GTEx)	EpiXcan	0.997931	heart_atrial_appendage	0.999981
1561	ENSG00000166394	CYB5R2	0.968188	0.0846211	0.33295	0.125795	0.171235	2.78667e-11	3.12634e-10	20	25	25	B1	Heart. atrial appendage (GTEx)	EpiXcan	0.997931	heart_atrial_appendage	0.999981
1562	ENSG00000130177	CDC16	-0.967698	-0.218237	0.333195	0.0151557	0.0490601	0.000647018	0.00268599	7	8	8	B1	Heart. atrial appendage (GTEx)	EpiXcan	0.997931	heart_atrial_appendage	0.999981
1563	ENSG00000004534	RBM6	-0.967475	-0.0510526	0.333307	0.287186	0.544172	1.27505e-43	1.68283e-41	29	36	36	B1	Heart. atrial appendage (GTEx)	EpiXcan	0.997931	heart_atrial_appendage	0.999981
1564	ENSG00000143578	CREB3L4	-0.967011	-0.186643	0.333539	0.031973	0.0657291	0.000118911	0.000560123	15	19	19	B1	Heart. atrial appendage (GTEx)	EpiXcan	0.997931	heart_atrial_appendage	0.999981
1565	ENSG00000154222	CC2D1B	0.966895	0.190606	0.333597	0.0353594	0.0214764	0.0293345	0.0908946	37	41	41	B1	Heart. atrial appendage (GTEx)	EpiXcan	0.997931	heart_atrial_appendage	0.999981
1566	ENSG00000105784	RUNDC3B	-0.96672	-0.074641	0.333684	0.162503	0.364907	5.94412e-25	2.09996e-23	10	12	12	B1	Heart. atrial appendage (GTEx)	EpiXcan	0.997931	heart_atrial_appendage	0.999981
1567	ENSG00000166685	COG1	0.966255	0.458238	0.333916	0.00333572	0.0112848	0.115148	0.306142	5	6	6	B1	Heart. atrial appendage (GTEx)	EpiXcan	0.997931	heart_atrial_appendage	0.999981
1568	ENSG00000100239	PPP6R2	-0.965879	-0.141314	0.334105	0.0441585	0.0773244	2.91706e-05	0.000152902	11	13	13	B1	Heart. atrial appendage (GTEx)	EpiXcan	0.997931	heart_atrial_appendage	0.999981
1569	ENSG00000132305	IMMT	-0.96544	-0.149144	0.334325	0.0398154	0.0506627	0.000726549	0.00299018	37	42	42	B1	Heart. atrial appendage (GTEx)	EpiXcan	0.997931	heart_atrial_appendage	0.999981
1570	ENSG00000205578	POM121B	0.964807	0.189372	0.334641	0.022472	0.0869149	6.93324e-06	3.96226e-05	12	17	17	B1	Heart. atrial appendage (GTEx)	EpiXcan	0.997931	heart_atrial_appendage	0.999981
1571	ENSG00000197363	ZNF517	-0.963811	-0.109191	0.335141	0.0900517	0.187171	6.07378e-12	7.32519e-11	18	24	24	B1	Heart. atrial appendage (GTEx)	EpiXcan	0.997931	heart_atrial_appendage	0.999981
1572	ENSG00000197006	METTL9	0.96363	0.217057	0.335232	0.0311951	0.0132944	0.0810381	0.225527	25	26	26	B1	Heart. atrial appendage (GTEx)	EpiXcan	0.997931	heart_atrial_appendage	0.999981
1573	ENSG00000185808	PIGP	0.962968	0.0853731	0.335564	0.118395	0.326167	1.89576e-21	5.15985e-20	34	45	45	B1	Heart. atrial appendage (GTEx)	EpiXcan	0.997931	heart_atrial_appendage	0.999981
1574	ENSG00000182307	C8orf33	0.962884	0.1355	0.335606	0.0483227	0.10331	9.81485e-07	6.38353e-06	15	19	19	B1	Heart. atrial appendage (GTEx)	EpiXcan	0.997931	heart_atrial_appendage	0.999981
1575	ENSG00000070526	ST6GALNAC1	0.962141	0.152444	0.335979	0.0244185	0.0722237	5.29106e-05	0.000265217	14	18	18	B1	Heart. atrial appendage (GTEx)	EpiXcan	0.997931	heart_atrial_appendage	0.999981
1576	ENSG00000162148	PPP1R32	0.961034	0.955504	0.336535	0.00262795	0.0183503	0.0438012	0.130545	2	2	2	B1	Heart. atrial appendage (GTEx)	EpiXcan	0.997931	heart_atrial_appendage	0.999981
1577	ENSG00000169442	CD52	-0.960957	-0.426357	0.336574	0.00381322	0.0523124	0.000545277	0.00229082	3	6	6	B1	Heart. atrial appendage (GTEx)	EpiXcan	0.997931	heart_atrial_appendage	0.999981
1578	ENSG00000150967	ABCB9	0.960709	0.324822	0.336699	0.00666276	0.0570165	0.000282948	0.00124911	12	19	19	B1	Heart. atrial appendage (GTEx)	EpiXcan	0.997931	heart_atrial_appendage	0.999981
1579	ENSG00000147526	TACC1	-0.960399	-0.106759	0.336854	0.0742246	0.142137	6.27357e-09	5.46156e-08	20	24	24	B1	Heart. atrial appendage (GTEx)	EpiXcan	0.997931	heart_atrial_appendage	0.999981
1580	ENSG00000183323	CCDC125	0.960069	0.0779751	0.337021	0.116806	0.0905557	4.51531e-06	2.65943e-05	46	59	59	B1	Heart. atrial appendage (GTEx)	EpiXcan	0.997931	heart_atrial_appendage	0.999981
1581	ENSG00000064313	TAF2	-0.95982	-0.152529	0.337146	0.0365749	0.0690912	7.29303e-05	0.000356099	38	42	42	B1	Heart. atrial appendage (GTEx)	EpiXcan	0.997931	heart_atrial_appendage	0.999981
1582	ENSG00000165269	AQP7	0.958491	0.188463	0.337815	0.043788	0.0318787	0.00774799	0.0268167	49	63	63	B1	Heart. atrial appendage (GTEx)	EpiXcan	0.997931	heart_atrial_appendage	0.999981
1583	ENSG00000204219	TCEA3	-0.95791	-0.116376	0.338108	0.0489605	0.019792	0.0366491	0.111236	36	47	47	B1	Heart. atrial appendage (GTEx)	EpiXcan	0.997931	heart_atrial_appendage	0.999981
1584	ENSG00000262903	AC027796.4	-0.957499	-0.104	0.338315	0.0348525	0.0852512	9.23919e-06	5.19101e-05	17	22	22	B1	Heart. atrial appendage (GTEx)	EpiXcan	0.997931	heart_atrial_appendage	0.999981
1585	ENSG00000099984	GSTT2	-0.957252	-0.101305	0.33844	0.132822	0.67319	3.20625e-65	3.20396e-62	34	45	45	B1	Heart. atrial appendage (GTEx)	EpiXcan	0.997931	heart_atrial_appendage	0.999981
1586	ENSG00000118579	MED28	0.957055	0.131129	0.338539	0.0436998	0.157308	6.45456e-10	6.3457e-09	9	13	13	B1	Heart. atrial appendage (GTEx)	EpiXcan	0.997931	heart_atrial_appendage	0.999981
1587	ENSG00000204946	ZNF783	-0.956794	-0.0673926	0.338671	0.133871	0.096427	1.97673e-06	1.23513e-05	64	76	76	B1	Heart. atrial appendage (GTEx)	EpiXcan	0.997931	heart_atrial_appendage	0.999981
1588	ENSG00000132141	CCT6B	0.95653	0.166039	0.338805	0.0324567	0.114453	2.34901e-07	1.65305e-06	20	23	23	B1	Heart. atrial appendage (GTEx)	EpiXcan	0.997931	heart_atrial_appendage	0.999981
1589	ENSG00000169598	DFFB	-0.956279	-0.101875	0.338931	0.0703066	0.177384	2.61733e-11	2.94581e-10	24	29	29	B1	Heart. atrial appendage (GTEx)	EpiXcan	0.997931	heart_atrial_appendage	0.999981
1590	ENSG00000233016	SNHG7	-0.956275	-0.110917	0.338933	0.0671452	0.210458	1.84275e-13	2.56264e-12	12	14	14	B1	Heart. atrial appendage (GTEx)	EpiXcan	0.997931	heart_atrial_appendage	0.999981
1591	ENSG00000153832	FBXO36	-0.956053	-0.144763	0.339045	0.0387226	0.0676603	6.71259e-05	0.000330085	20	23	23	B1	Heart. atrial appendage (GTEx)	EpiXcan	0.997931	heart_atrial_appendage	0.999981
1592	ENSG00000139433	GLTP	0.95599	0.29776	0.339077	0.0154546	0.0724515	5.40844e-05	0.000269843	13	19	19	B1	Heart. atrial appendage (GTEx)	EpiXcan	0.997931	heart_atrial_appendage	0.999981
1593	ENSG00000257337	AC068888.1	0.955679	0.105258	0.339234	0.0903112	0.17185	8.29051e-11	8.88768e-10	30	38	38	B1	Heart. atrial appendage (GTEx)	EpiXcan	0.997931	heart_atrial_appendage	0.999981
1594	ENSG00000103642	LACTB	-0.955359	-0.0848989	0.339396	0.0840655	0.21849	5.18682e-14	7.5666e-13	17	24	24	B1	Heart. atrial appendage (GTEx)	EpiXcan	0.997931	heart_atrial_appendage	0.999981
1595	ENSG00000134684	YARS	0.955284	0.53267	0.339434	0.002496	0.016208	0.0580914	0.168017	2	3	3	B1	Heart. atrial appendage (GTEx)	EpiXcan	0.997931	heart_atrial_appendage	0.999981
1596	ENSG00000106344	RBM28	-0.953899	-0.102665	0.340135	0.0660975	0.0928382	3.2666e-06	1.97663e-05	31	35	35	B1	Heart. atrial appendage (GTEx)	EpiXcan	0.997931	heart_atrial_appendage	0.999981
1597	ENSG00000204959	ARHGEF34P	-0.951291	-0.153942	0.341457	0.0720266	0.13104	1.76519e-08	1.44416e-07	51	66	66	B1	Heart. atrial appendage (GTEx)	EpiXcan	0.997931	heart_atrial_appendage	0.999981
1598	ENSG00000171940	ZNF217	0.950861	0.130554	0.341675	0.0434888	0.0765604	1.26104e-05	6.97313e-05	5	6	6	B1	Heart. atrial appendage (GTEx)	EpiXcan	0.997931	heart_atrial_appendage	0.999981
1599	ENSG00000165650	PDZD8	0.950372	0.105581	0.341923	0.0552342	0.260889	1.47128e-16	2.67662e-15	28	40	40	B1	Heart. atrial appendage (GTEx)	EpiXcan	0.997931	heart_atrial_appendage	0.999981
1600	ENSG00000005102	MEOX1	0.950309	0.14319	0.341955	0.027149	0.0629808	0.000147886	0.000684395	13	16	16	B1	Heart. atrial appendage (GTEx)	EpiXcan	0.997931	heart_atrial_appendage	0.999981
1601	ENSG00000123453	SARDH	-0.949132	-0.0813703	0.342554	0.12145	0.201078	5.90544e-13	7.75747e-12	37	48	48	B1	Heart. atrial appendage (GTEx)	EpiXcan	0.997931	heart_atrial_appendage	0.999981
1602	ENSG00000129473	BCL2L2	-0.948914	-0.41352	0.342664	0.00490889	0.017416	0.0495569	0.14556	4	5	5	B1	Heart. atrial appendage (GTEx)	EpiXcan	0.997931	heart_atrial_appendage	0.999981
1603	ENSG00000162426	SLC45A1	0.948647	0.414803	0.3428	0.00674768	0.0290098	0.010126	0.0344009	1	2	2	B1	Heart. atrial appendage (GTEx)	EpiXcan	0.997931	heart_atrial_appendage	0.999981
1604	ENSG00000168724	DNAJC21	0.948559	0.276983	0.342845	0.0134317	0.0501299	0.000757542	0.00310701	21	23	23	B1	Heart. atrial appendage (GTEx)	EpiXcan	0.997931	heart_atrial_appendage	0.999981
1605	ENSG00000163006	CCDC138	0.948541	0.22114	0.342854	0.0182622	0.0543709	0.000481434	0.00204532	34	38	38	B1	Heart. atrial appendage (GTEx)	EpiXcan	0.997931	heart_atrial_appendage	0.999981
1606	ENSG00000116221	MRPL37	0.948143	0.309599	0.343057	0.010907	0.0720916	2.22595e-05	0.000118678	8	12	12	B1	Heart. atrial appendage (GTEx)	EpiXcan	0.997931	heart_atrial_appendage	0.999981
1607	ENSG00000166927	MS4A7	0.948049	0.0897389	0.343105	0.0848869	0.115173	4.9442e-08	3.79218e-07	34	43	43	B1	Heart. atrial appendage (GTEx)	EpiXcan	0.997931	heart_atrial_appendage	0.999981
1608	ENSG00000175426	PCSK1	0.946379	0.0971442	0.343955	0.0719685	0.113962	4.14031e-08	3.2037e-07	12	15	15	B1	Heart. atrial appendage (GTEx)	EpiXcan	0.997931	heart_atrial_appendage	0.999981
1609	ENSG00000142798	HSPG2	-0.946149	-0.162669	0.344073	0.0322565	0.123061	7.14516e-08	5.37135e-07	7	7	7	B1	Heart. atrial appendage (GTEx)	EpiXcan	0.997931	heart_atrial_appendage	0.999981
1610	ENSG00000259994	AL353796.1	0.946065	0.476372	0.344115	0.00332243	0.0164943	0.0574573	0.166424	17	23	23	B1	Heart. atrial appendage (GTEx)	EpiXcan	0.997931	heart_atrial_appendage	0.999981
1611	ENSG00000226696	LENG8-AS1	-0.945893	-0.0738138	0.344203	0.153262	0.137	9.72668e-09	8.20857e-08	66	90	90	B1	Heart. atrial appendage (GTEx)	EpiXcan	0.997931	heart_atrial_appendage	0.999981
1612	ENSG00000130723	PRRC2B	-0.945615	-0.435704	0.344345	0.00621354	0.0140233	0.0744536	0.209536	4	4	4	B1	Heart. atrial appendage (GTEx)	EpiXcan	0.997931	heart_atrial_appendage	0.999981
1613	ENSG00000148229	POLE3	-0.945092	-0.079367	0.344612	0.0790941	0.133292	2.0651e-08	1.67385e-07	38	41	41	B1	Heart. atrial appendage (GTEx)	EpiXcan	0.997931	heart_atrial_appendage	0.999981
1614	ENSG00000155368	DBI	-0.944412	-0.156039	0.344959	0.0280904	0.0977823	1.365e-06	8.70389e-06	8	9	9	B1	Heart. atrial appendage (GTEx)	EpiXcan	0.997931	heart_atrial_appendage	0.999981
1615	ENSG00000178202	KDELC2	0.944309	0.191313	0.345012	0.0204852	0.0420458	0.00195854	0.00750068	30	35	35	B1	Heart. atrial appendage (GTEx)	EpiXcan	0.997931	heart_atrial_appendage	0.999981
1616	ENSG00000262877	AC110285.2	-0.944199	-0.0555027	0.345068	0.291348	0.477012	7.90041e-37	6.10645e-35	21	24	24	B1	Heart. atrial appendage (GTEx)	EpiXcan	0.997931	heart_atrial_appendage	0.999981
1617	ENSG00000097046	CDC7	0.943994	0.082369	0.345173	0.117236	0.0652322	0.000114674	0.000541075	56	65	65	B1	Heart. atrial appendage (GTEx)	EpiXcan	0.997931	heart_atrial_appendage	0.999981
1618	ENSG00000123268	ATF1	-0.943496	-0.149487	0.345427	0.044004	0.0585822	0.00023691	0.0010589	21	23	23	B1	Heart. atrial appendage (GTEx)	EpiXcan	0.997931	heart_atrial_appendage	0.999981
1619	ENSG00000020922	MRE11	0.943463	0.0330329	0.345444	0.554135	0.590299	6.50559e-50	1.44889e-47	70	78	78	B1	Heart. atrial appendage (GTEx)	EpiXcan	0.997931	heart_atrial_appendage	0.999981
1620	ENSG00000163875	MEAF6	-0.94335	-0.105266	0.345502	0.0790848	0.118454	1.44658e-07	1.04425e-06	61	75	75	B1	Heart. atrial appendage (GTEx)	EpiXcan	0.997931	heart_atrial_appendage	0.999981
1621	ENSG00000132964	CDK8	-0.94256	-0.316786	0.345906	0.00928084	0.0718965	5.1904e-05	0.000260544	24	29	29	B1	Heart. atrial appendage (GTEx)	EpiXcan	0.997931	heart_atrial_appendage	0.999981
1622	ENSG00000236753	MKLN1-AS	-0.941308	-0.0933098	0.346547	0.114376	0.0796489	1.84807e-05	9.99788e-05	48	56	56	B1	Heart. atrial appendage (GTEx)	EpiXcan	0.997931	heart_atrial_appendage	0.999981
1623	ENSG00000214063	TSPAN4	0.941009	0.555541	0.3467	0.00267495	0.0574815	0.000339492	0.00147913	1	2	2	B1	Heart. atrial appendage (GTEx)	EpiXcan	0.997931	heart_atrial_appendage	0.999981
1624	ENSG00000112137	PHACTR1	-0.940756	-0.100077	0.34683	0.0803078	0.13845	3.74689e-09	3.3645e-08	26	32	32	B1	Heart. atrial appendage (GTEx)	EpiXcan	0.997931	heart_atrial_appendage	0.999981
1625	ENSG00000104320	NBN	-0.940753	-0.217808	0.346831	0.0140397	0.14261	5.84367e-09	5.11596e-08	24	26	26	B1	Heart. atrial appendage (GTEx)	EpiXcan	0.997931	heart_atrial_appendage	0.999981
1626	ENSG00000140382	HMG20A	0.940278	0.230404	0.347075	0.0162939	0.0671171	0.00010059	0.00047866	10	13	13	B1	Heart. atrial appendage (GTEx)	EpiXcan	0.997931	heart_atrial_appendage	0.999981
1627	ENSG00000089327	FXYD5	-0.940109	-0.195249	0.347161	0.0332658	0.114657	2.03182e-07	1.44217e-06	5	5	5	B1	Heart. atrial appendage (GTEx)	EpiXcan	0.997931	heart_atrial_appendage	0.999981
1628	ENSG00000224383	PRR29	0.939934	0.151797	0.347251	0.044067	0.121423	9.50817e-08	7.01578e-07	3	3	3	B1	Heart. atrial appendage (GTEx)	EpiXcan	0.997931	heart_atrial_appendage	0.999981
1629	ENSG00000169045	HNRNPH1	0.939208	0.115966	0.347624	0.0525519	0.0344884	0.00558267	0.0197775	18	23	23	B1	Heart. atrial appendage (GTEx)	EpiXcan	0.997931	heart_atrial_appendage	0.999981
1630	ENSG00000065809	FAM107B	0.939035	0.242057	0.347713	0.0148495	0.0114179	0.113783	0.303175	10	11	11	B1	Heart. atrial appendage (GTEx)	EpiXcan	0.997931	heart_atrial_appendage	0.999981
1631	ENSG00000203993	ARRDC1-AS1	0.938658	0.24526	0.347907	0.0129131	0.118592	9.72691e-08	7.1734e-07	9	13	13	B1	Heart. atrial appendage (GTEx)	EpiXcan	0.997931	heart_atrial_appendage	0.999981
1632	ENSG00000170049	KCNAB3	0.938516	0.179397	0.347979	0.0341163	0.0849612	1.09514e-05	6.09669e-05	21	23	23	B1	Heart. atrial appendage (GTEx)	EpiXcan	0.997931	heart_atrial_appendage	0.999981
1633	ENSG00000134905	CARS2	0.937992	0.067504	0.348248	0.133074	0.26557	4.43203e-17	8.45895e-16	44	56	56	B1	Heart. atrial appendage (GTEx)	EpiXcan	0.997931	heart_atrial_appendage	0.999981
1634	ENSG00000126821	SGPP1	0.937721	0.312424	0.348388	0.00813439	0.0274933	0.014392	0.0474979	22	29	29	B1	Heart. atrial appendage (GTEx)	EpiXcan	0.997931	heart_atrial_appendage	0.999981
1635	ENSG00000182318	ZSCAN22	0.937336	0.1305	0.348586	0.0694968	0.0167806	0.0554759	0.161521	35	42	42	B1	Heart. atrial appendage (GTEx)	EpiXcan	0.997931	heart_atrial_appendage	0.999981
1636	ENSG00000151006	PRSS53	0.936659	0.137471	0.348934	0.0582422	0.0805504	1.62994e-05	8.87273e-05	19	22	22	B1	Heart. atrial appendage (GTEx)	EpiXcan	0.997931	heart_atrial_appendage	0.999981
1637	ENSG00000056558	TRAF1	0.936513	0.0991719	0.349009	0.0445093	0.0752624	2.99225e-05	0.000156726	13	14	14	B1	Heart. atrial appendage (GTEx)	EpiXcan	0.997931	heart_atrial_appendage	0.999981
1638	ENSG00000113971	NPHP3	0.936383	0.0522427	0.349076	0.248629	0.312395	1.58529e-21	4.34866e-20	84	98	98	B1	Heart. atrial appendage (GTEx)	EpiXcan	0.997931	heart_atrial_appendage	0.999981
1639	ENSG00000035141	FAM136A	-0.936142	-0.172761	0.3492	0.0297086	0.081321	1.30359e-05	7.19419e-05	17	20	20	B1	Heart. atrial appendage (GTEx)	EpiXcan	0.997931	heart_atrial_appendage	0.999981
1640	ENSG00000184277	TM2D3	-0.935548	-0.119283	0.349506	0.0864329	0.118461	1.2169e-07	8.90863e-07	22	26	26	B1	Heart. atrial appendage (GTEx)	EpiXcan	0.997931	heart_atrial_appendage	0.999981
1641	ENSG00000168255	POLR2J3	-0.93499	-0.0740567	0.349793	0.189398	0.152771	1.49959e-09	1.40611e-08	92	115	115	B1	Heart. atrial appendage (GTEx)	EpiXcan	0.997931	heart_atrial_appendage	0.999981
1642	ENSG00000122694	GLIPR2	-0.934832	-0.495569	0.349875	0.00401475	0.0110851	0.120419	0.318351	3	3	3	B1	Heart. atrial appendage (GTEx)	EpiXcan	0.997931	heart_atrial_appendage	0.999981
1643	ENSG00000244879	GABPB1-AS1	-0.934589	-0.0503415	0.35	0.315025	0.618866	1.68382e-54	5.12101e-52	11	14	14	B1	Heart. atrial appendage (GTEx)	EpiXcan	0.997931	heart_atrial_appendage	0.999981
1644	ENSG00000070010	UFD1	0.934345	0.36475	0.350126	0.0106783	0.0648906	0.000118706	0.000559346	4	6	6	B1	Heart. atrial appendage (GTEx)	EpiXcan	0.997931	heart_atrial_appendage	0.999981
1645	ENSG00000180481	GLIPR1L2	-0.934185	-0.0521573	0.350208	0.331539	0.655372	1.26156e-63	9.80512e-61	16	20	20	B1	Heart. atrial appendage (GTEx)	EpiXcan	0.997931	heart_atrial_appendage	0.999981
1646	ENSG00000251364	AC107884.1	-0.93417	-0.0811084	0.350216	0.104381	0.157737	2.33701e-10	2.39697e-09	73	93	93	B1	Heart. atrial appendage (GTEx)	EpiXcan	0.997931	heart_atrial_appendage	0.999981
1647	ENSG00000255455	AP003486.1	-0.933605	-0.132589	0.350508	0.0343309	0.0473256	0.00105616	0.00421442	14	15	15	B1	Heart. atrial appendage (GTEx)	EpiXcan	0.997931	heart_atrial_appendage	0.999981
1648	ENSG00000104689	TNFRSF10A	-0.933248	-0.194672	0.350692	0.0224196	0.155256	7.83453e-10	7.61675e-09	9	11	11	B1	Heart. atrial appendage (GTEx)	EpiXcan	0.997931	heart_atrial_appendage	0.999981
1649	ENSG00000117450	PRDX1	0.933182	0.0995313	0.350726	0.0497907	0.0367219	0.00423437	0.015323	18	23	23	B1	Heart. atrial appendage (GTEx)	EpiXcan	0.997931	heart_atrial_appendage	0.999981
1650	ENSG00000144711	IQSEC1	-0.932903	-0.310149	0.35087	0.00935634	0.0427793	0.00183143	0.00704861	4	5	5	B1	Heart. atrial appendage (GTEx)	EpiXcan	0.997931	heart_atrial_appendage	0.999981
1651	ENSG00000168936	TMEM129	-0.932178	-0.228616	0.351244	0.0152128	0.0522046	0.000545077	0.00229067	21	27	27	B1	Heart. atrial appendage (GTEx)	EpiXcan	0.997931	heart_atrial_appendage	0.999981
1652	ENSG00000254343	AC091563.1	-0.931804	-0.512144	0.351438	0.00243653	0.0264928	0.0153464	0.0503507	10	14	14	B1	Heart. atrial appendage (GTEx)	EpiXcan	0.997931	heart_atrial_appendage	0.999981
1653	ENSG00000131446	MGAT1	-0.931406	-0.471978	0.351644	0.0025153	0.0104654	0.131463	0.342872	4	4	4	B1	Heart. atrial appendage (GTEx)	EpiXcan	0.997931	heart_atrial_appendage	0.999981
1654	ENSG00000178665	ZNF713	0.931074	0.160894	0.351815	0.0257872	0.160324	2.17783e-10	2.24193e-09	15	25	25	B1	Heart. atrial appendage (GTEx)	EpiXcan	0.997931	heart_atrial_appendage	0.999981
1655	ENSG00000230487	PSMG3-AS1	-0.930573	-0.0768355	0.352075	0.142891	0.266184	2.83693e-17	5.52767e-16	49	57	57	B1	Heart. atrial appendage (GTEx)	EpiXcan	0.997931	heart_atrial_appendage	0.999981
1656	ENSG00000073350	LLGL2	0.930331	0.0790219	0.3522	0.128211	0.160965	2.02351e-10	2.09231e-09	42	51	51	B1	Heart. atrial appendage (GTEx)	EpiXcan	0.997931	heart_atrial_appendage	0.999981
1657	ENSG00000205464	ATP6AP1L	-0.930312	-0.0506033	0.35221	0.20583	0.51557	9.48586e-40	8.50687e-38	18	21	21	B1	Heart. atrial appendage (GTEx)	EpiXcan	0.997931	heart_atrial_appendage	0.999981
1658	ENSG00000067141	NEO1	0.930281	0.156295	0.352226	0.0486294	0.0392875	0.00273867	0.0102499	20	25	25	B1	Heart. atrial appendage (GTEx)	EpiXcan	0.997931	heart_atrial_appendage	0.999981
1659	ENSG00000172992	DCAKD	-0.929829	-0.119697	0.35246	0.0400835	0.110154	3.16787e-07	2.18857e-06	19	23	23	B1	Heart. atrial appendage (GTEx)	EpiXcan	0.997931	heart_atrial_appendage	0.999981
1660	ENSG00000130758	MAP3K10	0.928786	0.266701	0.353	0.0104091	0.087285	7.13011e-06	4.0648e-05	1	1	1	B1	Heart. atrial appendage (GTEx)	EpiXcan	0.997931	heart_atrial_appendage	0.999981
1661	ENSG00000177406	AC021054.1	0.928442	0.0510281	0.353178	0.280146	0.5252	1.23134e-41	1.33538e-39	17	23	23	B1	Heart. atrial appendage (GTEx)	EpiXcan	0.997931	heart_atrial_appendage	0.999981
1662	ENSG00000127328	RAB3IP	0.928263	0.0737404	0.353271	0.112108	0.304625	3.28303e-20	8.15801e-19	8	9	9	B1	Heart. atrial appendage (GTEx)	EpiXcan	0.997931	heart_atrial_appendage	0.999981
1663	ENSG00000227896	AL731569.1	0.927693	0.105058	0.353567	0.0451717	0.0165981	0.0567543	0.164695	28	33	33	B1	Heart. atrial appendage (GTEx)	EpiXcan	0.997931	heart_atrial_appendage	0.999981
1664	ENSG00000092203	TOX4	-0.92735	-0.138213	0.353745	0.0389669	0.138341	9.14821e-09	7.76598e-08	3	3	3	B1	Heart. atrial appendage (GTEx)	EpiXcan	0.997931	heart_atrial_appendage	0.999981
1665	ENSG00000158286	RNF207	0.925815	0.280075	0.354542	0.0233302	0.0469253	0.0011307	0.00449134	14	18	18	B1	Heart. atrial appendage (GTEx)	EpiXcan	0.997931	heart_atrial_appendage	0.999981
1666	ENSG00000163913	IFT122	0.925387	0.0943659	0.354765	0.0799853	0.17701	4.29007e-11	4.72583e-10	45	52	52	B1	Heart. atrial appendage (GTEx)	EpiXcan	0.997931	heart_atrial_appendage	0.999981
1667	ENSG00000170801	HTRA3	0.925329	0.205278	0.354795	0.0167655	0.0582198	0.000293581	0.00129198	11	18	18	B1	Heart. atrial appendage (GTEx)	EpiXcan	0.997931	heart_atrial_appendage	0.999981
1668	ENSG00000249476	AC008467.1	-0.925188	-0.0869485	0.354868	0.0896897	0.248937	2.38406e-16	4.22725e-15	11	14	14	B1	Heart. atrial appendage (GTEx)	EpiXcan	0.997931	heart_atrial_appendage	0.999981
1669	ENSG00000122861	PLAU	0.924769	0.259115	0.355086	0.026521	0.0881266	7.2844e-06	4.13758e-05	8	10	10	B1	Heart. atrial appendage (GTEx)	EpiXcan	0.997931	heart_atrial_appendage	0.999981
1670	ENSG00000224877	NDUFAF8	0.923798	0.112322	0.355592	0.0865312	0.143525	3.70178e-09	3.33256e-08	23	33	33	B1	Heart. atrial appendage (GTEx)	EpiXcan	0.997931	heart_atrial_appendage	0.999981
1671	ENSG00000186806	VSIG10L	0.923667	0.22956	0.355659	0.0210507	0.0196227	0.0345843	0.105411	19	21	21	B1	Heart. atrial appendage (GTEx)	EpiXcan	0.997931	heart_atrial_appendage	0.999981
1672	ENSG00000128185	DGCR6L	0.923129	0.123697	0.35594	0.0728422	0.161826	1.34807e-10	1.41164e-09	9	13	13	B1	Heart. atrial appendage (GTEx)	EpiXcan	0.997931	heart_atrial_appendage	0.999981
1673	ENSG00000177106	EPS8L2	0.922732	0.0879667	0.356147	0.0866667	0.127807	3.21993e-08	2.5293e-07	37	42	42	B1	Heart. atrial appendage (GTEx)	EpiXcan	0.997931	heart_atrial_appendage	0.999981
1674	ENSG00000167397	VKORC1	0.922703	0.109577	0.356162	0.0607166	0.0840245	1.06917e-05	5.96637e-05	10	13	13	B1	Heart. atrial appendage (GTEx)	EpiXcan	0.997931	heart_atrial_appendage	0.999981
1675	ENSG00000264920	AC018521.5	0.921446	0.0949671	0.356818	0.0725838	0.143711	1.55104e-09	1.45241e-08	11	15	15	B1	Heart. atrial appendage (GTEx)	EpiXcan	0.997931	heart_atrial_appendage	0.999981
1676	ENSG00000100461	RBM23	0.921145	0.0897848	0.356975	0.0711143	0.0888053	5.02163e-06	2.9419e-05	32	46	46	B1	Heart. atrial appendage (GTEx)	EpiXcan	0.997931	heart_atrial_appendage	0.999981
1677	ENSG00000213639	PPP1CB	0.921095	0.121911	0.357001	0.0462031	0.0911373	3.32523e-06	2.00777e-05	23	29	29	B1	Heart. atrial appendage (GTEx)	EpiXcan	0.997931	heart_atrial_appendage	0.999981
1678	ENSG00000143321	HDGF	0.920779	0.497206	0.357166	0.00391614	0.0264691	0.0155362	0.0509138	2	2	2	B1	Heart. atrial appendage (GTEx)	EpiXcan	0.997931	heart_atrial_appendage	0.999981
1679	ENSG00000138801	PAPSS1	0.920485	0.129883	0.35732	0.0648274	0.0596533	0.000125414	0.000588377	40	45	45	B1	Heart. atrial appendage (GTEx)	EpiXcan	0.997931	heart_atrial_appendage	0.999981
1680	ENSG00000120217	CD274	-0.920484	-0.0964817	0.35732	0.0729481	0.135239	7.85782e-09	6.75251e-08	7	7	7	B1	Heart. atrial appendage (GTEx)	EpiXcan	0.997931	heart_atrial_appendage	0.999981
1681	ENSG00000165689	SDCCAG3	0.919712	0.113361	0.357723	0.0804058	0.137329	1.21481e-09	1.15614e-08	15	16	16	B1	Heart. atrial appendage (GTEx)	EpiXcan	0.997931	heart_atrial_appendage	0.999981
1682	ENSG00000146414	SHPRH	-0.91958	-0.243913	0.357792	0.00913609	0.0504706	0.000842763	0.00341846	14	17	17	B1	Heart. atrial appendage (GTEx)	EpiXcan	0.997931	heart_atrial_appendage	0.999981
1683	ENSG00000231074	HCG18	-0.917826	-0.0965673	0.35871	0.0593125	0.119997	1.0366e-07	7.61661e-07	30	37	37	B1	Heart. atrial appendage (GTEx)	EpiXcan	0.997931	heart_atrial_appendage	0.999981
1684	ENSG00000100197	CYP2D6	-0.917688	-0.171958	0.358782	0.0254797	0.139549	7.13968e-09	6.18095e-08	15	23	23	B1	Heart. atrial appendage (GTEx)	EpiXcan	0.997931	heart_atrial_appendage	0.999981
1685	ENSG00000138767	CNOT6L	-0.917522	-0.211606	0.358869	0.0221185	0.0584809	0.00029468	0.00129617	13	17	17	B1	Heart. atrial appendage (GTEx)	EpiXcan	0.997931	heart_atrial_appendage	0.999981
1686	ENSG00000239704	CDRT4	0.91726	0.149042	0.359006	0.0314132	0.114424	9.49197e-08	7.00753e-07	7	11	11	B1	Heart. atrial appendage (GTEx)	EpiXcan	0.997931	heart_atrial_appendage	0.999981
1687	ENSG00000065802	ASB1	-0.917154	-0.370091	0.359062	0.00685039	0.0258024	0.0174593	0.0566194	10	10	10	B1	Heart. atrial appendage (GTEx)	EpiXcan	0.997931	heart_atrial_appendage	0.999981
1688	ENSG00000130560	UBAC1	-0.91657	-0.174251	0.359368	0.0272517	0.126162	4.893e-08	3.75496e-07	15	23	23	B1	Heart. atrial appendage (GTEx)	EpiXcan	0.997931	heart_atrial_appendage	0.999981
1689	ENSG00000161692	DBF4B	-0.915682	-0.0678933	0.359834	0.195588	0.412507	2.77894e-31	1.54275e-29	13	16	16	B1	Heart. atrial appendage (GTEx)	EpiXcan	0.997931	heart_atrial_appendage	0.999981
1690	ENSG00000170545	SMAGP	0.915459	0.12224	0.359951	0.0438641	0.108257	1.35092e-07	9.81275e-07	15	18	18	B1	Heart. atrial appendage (GTEx)	EpiXcan	0.997931	heart_atrial_appendage	0.999981
1691	ENSG00000136449	MYCBPAP	0.914659	0.129395	0.360371	0.0362343	0.147726	2.03136e-09	1.88328e-08	8	11	11	B1	Heart. atrial appendage (GTEx)	EpiXcan	0.997931	heart_atrial_appendage	0.999981
1692	ENSG00000241644	INMT	-0.913926	-0.181534	0.360756	0.0226605	0.0664568	0.000102955	0.000489576	17	23	23	B1	Heart. atrial appendage (GTEx)	EpiXcan	0.997931	heart_atrial_appendage	0.999981
1693	ENSG00000174501	ANKRD36C	-0.913917	-0.307062	0.36076	0.0110391	0.0412062	0.00240002	0.00908203	13	17	17	B1	Heart. atrial appendage (GTEx)	EpiXcan	0.997931	heart_atrial_appendage	0.999981
1694	ENSG00000133226	SRRM1	0.91336	0.385104	0.361053	0.0124519	0.070262	4.13539e-05	0.000212075	5	6	6	B1	Heart. atrial appendage (GTEx)	EpiXcan	0.997931	heart_atrial_appendage	0.999981
1695	ENSG00000183735	TBK1	-0.913133	-0.12545	0.361173	0.0572578	0.0159473	0.0629147	0.180549	37	39	39	B1	Heart. atrial appendage (GTEx)	EpiXcan	0.997931	heart_atrial_appendage	0.999981
1696	ENSG00000011523	CEP68	-0.912718	-0.0459437	0.361391	0.289762	0.325819	2.56905e-22	7.44121e-21	63	76	76	B1	Heart. atrial appendage (GTEx)	EpiXcan	0.997931	heart_atrial_appendage	0.999981
1697	ENSG00000146223	RPL7L1	0.912552	0.142527	0.361478	0.0587975	0.0271941	0.0140416	0.0464511	38	50	50	B1	Heart. atrial appendage (GTEx)	EpiXcan	0.997931	heart_atrial_appendage	0.999981
1698	ENSG00000260804	LINC01963	0.912194	0.0703338	0.361667	0.183832	0.406804	9.27408e-29	4.32481e-27	20	23	23	B1	Heart. atrial appendage (GTEx)	EpiXcan	0.997931	heart_atrial_appendage	0.999981
1699	ENSG00000101247	NDUFAF5	-0.911498	-0.0833896	0.362033	0.0968356	0.12266	6.53661e-08	4.93509e-07	54	62	62	B1	Heart. atrial appendage (GTEx)	EpiXcan	0.997931	heart_atrial_appendage	0.999981
1700	ENSG00000163026	WDCP	-0.911203	-1.56036	0.362188	0.000336754	0.0131348	0.088696	0.244119	2	2	2	B1	Heart. atrial appendage (GTEx)	EpiXcan	0.997931	heart_atrial_appendage	0.999981
1701	ENSG00000168005	C11orf84	-0.909671	-0.17834	0.362996	0.0290114	0.0504812	0.000685456	0.00282877	10	14	14	B1	Heart. atrial appendage (GTEx)	EpiXcan	0.997931	heart_atrial_appendage	0.999981
1702	ENSG00000176909	MAMSTR	-0.909567	-0.100803	0.363051	0.0654835	0.259158	3.60217e-17	6.95094e-16	8	11	11	B1	Heart. atrial appendage (GTEx)	EpiXcan	0.997931	heart_atrial_appendage	0.999981
1703	ENSG00000133114	GPALPP1	0.909035	0.104933	0.363332	0.0588932	0.0927312	3.77417e-06	2.25355e-05	28	34	34	B1	Heart. atrial appendage (GTEx)	EpiXcan	0.997931	heart_atrial_appendage	0.999981
1704	ENSG00000172458	IL17D	0.908807	0.160648	0.363452	0.0296109	0.0753186	3.31428e-05	0.000172786	23	27	27	B1	Heart. atrial appendage (GTEx)	EpiXcan	0.997931	heart_atrial_appendage	0.999981
1705	ENSG00000072840	EVC	0.908582	0.171384	0.363571	0.0299626	0.0461101	0.00119976	0.00475082	18	21	21	B1	Heart. atrial appendage (GTEx)	EpiXcan	0.997931	heart_atrial_appendage	0.999981
1706	ENSG00000091490	SEL1L3	-0.908422	-0.289702	0.363655	0.0113201	0.054413	0.000468668	0.00199898	13	16	16	B1	Heart. atrial appendage (GTEx)	EpiXcan	0.997931	heart_atrial_appendage	0.999981
1707	ENSG00000136144	RCBTB1	0.907986	0.145622	0.363886	0.0288243	0.0356598	0.00424515	0.0153501	22	26	26	B1	Heart. atrial appendage (GTEx)	EpiXcan	0.997931	heart_atrial_appendage	0.999981
1708	ENSG00000128739	SNRPN	0.907953	0.157026	0.363903	0.027337	0.0573829	0.000201438	0.000912857	5	7	7	B1	Heart. atrial appendage (GTEx)	EpiXcan	0.997931	heart_atrial_appendage	0.999981
1709	ENSG00000103510	KAT8	-0.907525	-0.0816902	0.364129	0.192693	0.288257	1.37755e-18	2.9879e-17	17	19	19	B1	Heart. atrial appendage (GTEx)	EpiXcan	0.997931	heart_atrial_appendage	0.999981
1710	ENSG00000273188	AL022328.3	-0.905672	-0.183377	0.365109	0.0223192	0.0588952	0.000233749	0.00104712	14	15	15	B1	Heart. atrial appendage (GTEx)	EpiXcan	0.997931	heart_atrial_appendage	0.999981
1711	ENSG00000267508	ZNF285	-0.905569	-0.313562	0.365164	0.0059594	0.112409	2.73117e-07	1.90284e-06	9	15	15	B1	Heart. atrial appendage (GTEx)	EpiXcan	0.997931	heart_atrial_appendage	0.999981
1712	ENSG00000107537	PHYH	-0.905092	-0.124217	0.365417	0.0402156	0.0570733	0.000255877	0.00113787	16	20	20	B1	Heart. atrial appendage (GTEx)	EpiXcan	0.997931	heart_atrial_appendage	0.999981
1713	ENSG00000186354	C9orf47	0.904506	0.106011	0.365727	0.0359336	0.0512416	0.000607069	0.00253183	20	25	25	B1	Heart. atrial appendage (GTEx)	EpiXcan	0.997931	heart_atrial_appendage	0.999981
1714	ENSG00000229043	AC091729.3	-0.904497	-0.0579424	0.365732	0.207476	0.618517	2.5902e-56	9.29151e-54	10	20	20	B1	Heart. atrial appendage (GTEx)	EpiXcan	0.997931	heart_atrial_appendage	0.999981
1715	ENSG00000160360	GPSM1	-0.903928	-0.136942	0.366033	0.0445726	0.139314	4.42712e-09	3.94179e-08	23	29	29	B1	Heart. atrial appendage (GTEx)	EpiXcan	0.997931	heart_atrial_appendage	0.999981
1716	ENSG00000108622	ICAM2	0.903461	0.376246	0.366281	0.00579654	0.0158141	0.0598333	0.172485	4	4	4	B1	Heart. atrial appendage (GTEx)	EpiXcan	0.997931	heart_atrial_appendage	0.999981
1717	ENSG00000260121	AC138028.4	0.903456	0.172122	0.366284	0.0257578	0.0568928	0.000374491	0.00161901	10	11	11	B1	Heart. atrial appendage (GTEx)	EpiXcan	0.997931	heart_atrial_appendage	0.999981
1718	ENSG00000128928	IVD	0.903413	0.0778421	0.366307	0.106236	0.214204	1.95132e-13	2.70554e-12	30	35	35	B1	Heart. atrial appendage (GTEx)	EpiXcan	0.997931	heart_atrial_appendage	0.999981
1719	ENSG00000070444	MNT	0.903375	0.236149	0.366327	0.0177693	0.0162942	0.0546788	0.159366	20	31	31	B1	Heart. atrial appendage (GTEx)	EpiXcan	0.997931	heart_atrial_appendage	0.999981
1720	ENSG00000250565	ATP6V1E2	0.903113	0.0673218	0.366466	0.149139	0.377846	1.10674e-28	5.1249e-27	11	16	16	B1	Heart. atrial appendage (GTEx)	EpiXcan	0.997931	heart_atrial_appendage	0.999981
1721	ENSG00000135862	LAMC1	0.903076	0.49112	0.366485	0.00346872	0.0192946	0.0396177	0.119338	3	4	4	B1	Heart. atrial appendage (GTEx)	EpiXcan	0.997931	heart_atrial_appendage	0.999981
1722	ENSG00000156011	PSD3	-0.902579	-0.10069	0.366749	0.0816278	0.186165	4.21593e-12	5.1647e-11	53	66	66	B1	Heart. atrial appendage (GTEx)	EpiXcan	0.997931	heart_atrial_appendage	0.999981
1723	ENSG00000092871	RFFL	0.901893	0.150866	0.367114	0.0540658	0.122583	7.1327e-08	5.36487e-07	29	37	37	B1	Heart. atrial appendage (GTEx)	EpiXcan	0.997931	heart_atrial_appendage	0.999981
1724	ENSG00000119689	DLST	-0.901849	-0.301171	0.367137	0.00664891	0.0493569	0.000835483	0.00339188	5	8	8	B1	Heart. atrial appendage (GTEx)	EpiXcan	0.997931	heart_atrial_appendage	0.999981
1725	ENSG00000245573	BDNF-AS	-0.901696	-0.128887	0.367218	0.0407906	0.122551	5.58355e-08	4.25921e-07	6	8	8	B1	Heart. atrial appendage (GTEx)	EpiXcan	0.997931	heart_atrial_appendage	0.999981
1726	ENSG00000246982	Z84485.1	0.901496	0.101726	0.367325	0.0565617	0.211411	1.75975e-13	2.45453e-12	24	29	29	B1	Heart. atrial appendage (GTEx)	EpiXcan	0.997931	heart_atrial_appendage	0.999981
1727	ENSG00000113578	FGF1	0.900763	0.33845	0.367715	0.00673195	0.0313368	0.00678562	0.0237031	2	2	2	B1	Heart. atrial appendage (GTEx)	EpiXcan	0.997931	heart_atrial_appendage	0.999981
1728	ENSG00000113272	THG1L	-0.900127	-0.100323	0.368053	0.0642535	0.0683057	8.008e-05	0.000388865	66	75	75	B1	Heart. atrial appendage (GTEx)	EpiXcan	0.997931	heart_atrial_appendage	0.999981
1729	ENSG00000114021	NIT2	-0.899922	-0.194945	0.368162	0.0235684	0.08834	6.10534e-06	3.52949e-05	6	9	9	B1	Heart. atrial appendage (GTEx)	EpiXcan	0.997931	heart_atrial_appendage	0.999981
1730	ENSG00000255642	PABPC1P4	-0.899766	-0.461121	0.368245	0.00280633	0.0197667	0.0369758	0.112065	3	3	3	B1	Heart. atrial appendage (GTEx)	EpiXcan	0.997931	heart_atrial_appendage	0.999981
1731	ENSG00000013561	RNF14	-0.899668	-0.118908	0.368297	0.0609389	0.126281	3.11128e-08	2.45222e-07	36	43	43	B1	Heart. atrial appendage (GTEx)	EpiXcan	0.997931	heart_atrial_appendage	0.999981
1732	ENSG00000241170	AP001992.1	-0.899453	-0.0737386	0.368411	0.114892	0.257597	2.27632e-16	4.05678e-15	18	21	21	B1	Heart. atrial appendage (GTEx)	EpiXcan	0.997931	heart_atrial_appendage	0.999981
1733	ENSG00000135414	GDF11	-0.899273	-0.147213	0.368507	0.0675084	0.0201552	0.0354037	0.107767	55	70	70	B1	Heart. atrial appendage (GTEx)	EpiXcan	0.997931	heart_atrial_appendage	0.999981
1734	ENSG00000219481	NBPF1	-0.899202	-0.0152661	0.368545	0.143551	0.122237	9.25159e-08	6.84451e-07	69	89	89	B1	Heart. atrial appendage (GTEx)	EpiXcan	0.997931	heart_atrial_appendage	0.999981
1735	ENSG00000148429	USP6NL	0.898979	0.20785	0.368664	0.0149267	0.0131538	0.0872726	0.24058	9	10	10	B1	Heart. atrial appendage (GTEx)	EpiXcan	0.997931	heart_atrial_appendage	0.999981
1736	ENSG00000214491	SEC14L6	0.898804	0.0830336	0.368757	0.139722	0.262288	3.2202e-17	6.23969e-16	80	95	95	B1	Heart. atrial appendage (GTEx)	EpiXcan	0.997931	heart_atrial_appendage	0.999981
1737	ENSG00000255112	CHMP1B	-0.89876	-0.548249	0.368781	0.00278235	0.0110974	0.120879	0.319377	6	8	8	B1	Heart. atrial appendage (GTEx)	EpiXcan	0.997931	heart_atrial_appendage	0.999981
1738	ENSG00000271122	AC018647.2	0.898329	0.107316	0.36901	0.0805908	0.156839	5.43231e-10	5.37469e-09	14	16	16	B1	Heart. atrial appendage (GTEx)	EpiXcan	0.997931	heart_atrial_appendage	0.999981
1739	ENSG00000152944	MED21	-0.898245	-0.128965	0.369055	0.0282375	0.0832747	9.34059e-06	5.24588e-05	13	16	16	B1	Heart. atrial appendage (GTEx)	EpiXcan	0.997931	heart_atrial_appendage	0.999981
1740	ENSG00000178252	WDR6	-0.897682	-0.102384	0.369355	0.0620127	0.262214	5.90996e-17	1.1098e-15	12	18	18	B1	Heart. atrial appendage (GTEx)	EpiXcan	0.997931	heart_atrial_appendage	0.999981
1741	ENSG00000148834	GSTO1	0.897637	0.098739	0.369379	0.0381449	0.0489682	0.000562408	0.00235995	13	14	14	B1	Heart. atrial appendage (GTEx)	EpiXcan	0.997931	heart_atrial_appendage	0.999981
1742	ENSG00000215146	BX322639.1	-0.897101	-0.0702914	0.369665	0.187016	0.317731	1.96176e-21	5.31881e-20	70	101	101	B1	Heart. atrial appendage (GTEx)	EpiXcan	0.997931	heart_atrial_appendage	0.999981
1743	ENSG00000242802	AP5Z1	0.896961	0.314426	0.36974	0.0182422	0.022162	0.0270488	0.084311	19	24	24	B1	Heart. atrial appendage (GTEx)	EpiXcan	0.997931	heart_atrial_appendage	0.999981
1744	ENSG00000237491	AL669831.5	-0.896616	-0.255635	0.369924	0.0198735	0.12275	8.25982e-08	6.15309e-07	14	19	19	B1	Heart. atrial appendage (GTEx)	EpiXcan	0.997931	heart_atrial_appendage	0.999981
1745	ENSG00000182685	BRICD5	-0.896106	-0.146605	0.370196	0.0440506	0.067994	7.93125e-05	0.000385271	28	35	35	B1	Heart. atrial appendage (GTEx)	EpiXcan	0.997931	heart_atrial_appendage	0.999981
1746	ENSG00000146109	ABT1	0.896034	1.33352	0.370234	0.000997597	0.0168924	0.0533148	0.155682	5	11	11	B1	Heart. atrial appendage (GTEx)	EpiXcan	0.997931	heart_atrial_appendage	0.999981
1747	ENSG00000223768	LINC00205	-0.895834	-0.123378	0.370341	0.0379523	0.0482062	0.000815966	0.00332228	12	12	12	B1	Heart. atrial appendage (GTEx)	EpiXcan	0.997931	heart_atrial_appendage	0.999981
1748	ENSG00000082212	ME2	0.895564	0.106791	0.370486	0.0383505	0.0189716	0.0418511	0.125293	24	27	27	B1	Heart. atrial appendage (GTEx)	EpiXcan	0.997931	heart_atrial_appendage	0.999981
1749	ENSG00000196378	ZNF34	0.89553	0.145356	0.370504	0.0536832	0.14023	8.7028e-09	7.41036e-08	38	55	55	B1	Heart. atrial appendage (GTEx)	EpiXcan	0.997931	heart_atrial_appendage	0.999981
1750	ENSG00000165511	C10orf25	0.895106	0.1267	0.37073	0.0403659	0.073288	2.36137e-05	0.000125468	8	9	9	B1	Heart. atrial appendage (GTEx)	EpiXcan	0.997931	heart_atrial_appendage	0.999981
1751	ENSG00000162383	SLC1A7	-0.895089	-0.208806	0.370739	0.0200444	0.0722699	5.54397e-05	0.000275818	5	5	5	B1	Heart. atrial appendage (GTEx)	EpiXcan	0.997931	heart_atrial_appendage	0.999981
1752	ENSG00000135502	SLC26A10	0.895063	0.0692868	0.370754	0.115603	0.221428	5.61272e-14	8.16236e-13	12	13	13	B1	Heart. atrial appendage (GTEx)	EpiXcan	0.997931	heart_atrial_appendage	0.999981
1753	ENSG00000080031	PTPRH	-0.894501	-2.52099	0.371054	9.13343e-05	0.021352	0.0297324	0.0919721	2	2	2	B1	Heart. atrial appendage (GTEx)	EpiXcan	0.997931	heart_atrial_appendage	0.999981
1754	ENSG00000092036	HAUS4	-0.894296	-0.0735062	0.371164	0.14026	0.398682	2.03287e-28	9.20382e-27	22	30	30	B1	Heart. atrial appendage (GTEx)	EpiXcan	0.997931	heart_atrial_appendage	0.999981
1755	ENSG00000186446	ZNF501	-0.894164	-0.13221	0.371234	0.037233	0.0504325	0.000743641	0.00305268	9	9	9	B1	Heart. atrial appendage (GTEx)	EpiXcan	0.997931	heart_atrial_appendage	0.999981
1756	ENSG00000148153	INIP	-0.892952	-0.276546	0.371883	0.0102531	0.0100085	0.130549	0.340838	15	17	17	B1	Heart. atrial appendage (GTEx)	EpiXcan	0.997931	heart_atrial_appendage	0.999981
1757	ENSG00000174989	FBXW8	-0.892894	-0.146284	0.371914	0.0285467	0.0255563	0.0156771	0.0513156	29	35	35	B1	Heart. atrial appendage (GTEx)	EpiXcan	0.997931	heart_atrial_appendage	0.999981
1758	ENSG00000270820	AC016727.1	-0.892389	-0.209348	0.372185	0.0909289	0.0568431	0.000358937	0.00155851	45	52	52	B1	Heart. atrial appendage (GTEx)	EpiXcan	0.997931	heart_atrial_appendage	0.999981
1759	ENSG00000105185	PDCD5	-0.8922	-0.120624	0.372286	0.0699948	0.33745	9.16935e-24	3.0326e-22	12	18	18	B1	Heart. atrial appendage (GTEx)	EpiXcan	0.997931	heart_atrial_appendage	0.999981
1760	ENSG00000105373	NOP53	-0.892183	-0.0854464	0.372295	0.107114	0.036654	0.00383504	0.0139865	43	53	53	B1	Heart. atrial appendage (GTEx)	EpiXcan	0.997931	heart_atrial_appendage	0.999981
1761	ENSG00000270605	AL353622.1	-0.891913	-0.0459499	0.37244	0.275517	0.456362	1.40741e-34	9.51193e-33	35	43	43	B1	Heart. atrial appendage (GTEx)	EpiXcan	0.997931	heart_atrial_appendage	0.999981
1762	ENSG00000269958	AL049840.4	-0.891504	-0.138309	0.372659	0.0550618	0.120439	6.66607e-08	5.03011e-07	20	22	22	B1	Heart. atrial appendage (GTEx)	EpiXcan	0.997931	heart_atrial_appendage	0.999981
1763	ENSG00000247271	ZBED5-AS1	0.891396	0.100223	0.372717	0.0595534	0.166551	7.37001e-11	7.94349e-10	22	29	29	B1	Heart. atrial appendage (GTEx)	EpiXcan	0.997931	heart_atrial_appendage	0.999981
1764	ENSG00000069424	KCNAB2	0.89095	0.17634	0.372956	0.0184714	0.053053	0.000588382	0.002462	19	24	24	B1	Heart. atrial appendage (GTEx)	EpiXcan	0.997931	heart_atrial_appendage	0.999981
1765	ENSG00000183793	NPIPA5	-0.890695	-0.0667479	0.373093	0.238436	0.349057	2.63092e-23	8.42257e-22	97	134	134	B1	Heart. atrial appendage (GTEx)	EpiXcan	0.997931	heart_atrial_appendage	0.999981
1766	ENSG00000137310	TCF19	0.889996	0.132369	0.373468	0.0442098	0.106431	4.20564e-07	2.8673e-06	27	29	29	B1	Heart. atrial appendage (GTEx)	EpiXcan	0.997931	heart_atrial_appendage	0.999981
1767	ENSG00000189419	SPATA41	0.8897	0.139658	0.373627	0.02423	0.0147481	0.064107	0.183481	14	16	16	B1	Heart. atrial appendage (GTEx)	EpiXcan	0.997931	heart_atrial_appendage	0.999981
1768	ENSG00000142197	DOPEY2	-0.889102	-0.155966	0.373948	0.027327	0.0437874	0.00160616	0.00623305	14	18	18	B1	Heart. atrial appendage (GTEx)	EpiXcan	0.997931	heart_atrial_appendage	0.999981
1769	ENSG00000172831	CES2	0.888585	0.118495	0.374226	0.0436866	0.0689362	7.34509e-05	0.000358291	12	13	13	B1	Heart. atrial appendage (GTEx)	EpiXcan	0.997931	heart_atrial_appendage	0.999981
1770	ENSG00000160999	SH2B2	0.887229	0.173686	0.374956	0.0212421	0.101087	9.08538e-07	5.93392e-06	6	8	8	B1	Heart. atrial appendage (GTEx)	EpiXcan	0.997931	heart_atrial_appendage	0.999981
1771	ENSG00000130193	THEM6	-0.886894	-0.195177	0.375136	0.0155083	0.0338006	0.0054209	0.0192434	6	7	7	B1	Heart. atrial appendage (GTEx)	EpiXcan	0.997931	heart_atrial_appendage	0.999981
1772	ENSG00000139636	LMBR1L	-0.886647	-0.253602	0.375269	0.0124661	0.0146805	0.0704511	0.199678	10	13	13	B1	Heart. atrial appendage (GTEx)	EpiXcan	0.997931	heart_atrial_appendage	0.999981
1773	ENSG00000148824	MTG1	0.886633	0.0843338	0.375276	0.0972995	0.334457	1.31081e-22	3.91841e-21	23	32	32	B1	Heart. atrial appendage (GTEx)	EpiXcan	0.997931	heart_atrial_appendage	0.999981
1774	ENSG00000243789	JMJD7	0.886292	0.0789127	0.37546	0.122499	0.31211	1.03347e-20	2.68243e-19	32	39	39	B1	Heart. atrial appendage (GTEx)	EpiXcan	0.997931	heart_atrial_appendage	0.999981
1775	ENSG00000169439	SDC2	0.885953	0.22241	0.375643	0.0260216	0.0132398	0.0873663	0.240791	9	9	9	B1	Heart. atrial appendage (GTEx)	EpiXcan	0.997931	heart_atrial_appendage	0.999981
1776	ENSG00000168237	GLYCTK	0.885676	0.142015	0.375792	0.0291177	0.0626063	0.000180337	0.000823138	14	17	17	B1	Heart. atrial appendage (GTEx)	EpiXcan	0.997931	heart_atrial_appendage	0.999981
1777	ENSG00000183621	ZNF438	0.885274	0.287156	0.376009	0.00716206	0.0207176	0.0320324	0.0983829	5	6	6	B1	Heart. atrial appendage (GTEx)	EpiXcan	0.997931	heart_atrial_appendage	0.999981
1778	ENSG00000136811	ODF2	-0.884982	-0.288581	0.376166	0.00648901	0.0548635	0.000470289	0.00200468	5	8	8	B1	Heart. atrial appendage (GTEx)	EpiXcan	0.997931	heart_atrial_appendage	0.999981
1779	ENSG00000131778	CHD1L	-0.884839	-0.0817034	0.376243	0.0964396	0.155497	7.18187e-10	7.0311e-09	20	25	25	B1	Heart. atrial appendage (GTEx)	EpiXcan	0.997931	heart_atrial_appendage	0.999981
1780	ENSG00000130299	GTPBP3	0.88417	0.117144	0.376604	0.0558685	0.0138747	0.0763093	0.21407	14	19	19	B1	Heart. atrial appendage (GTEx)	EpiXcan	0.997931	heart_atrial_appendage	0.999981
1781	ENSG00000011638	TMEM159	0.884102	0.131768	0.376641	0.0599598	0.110236	2.85007e-07	1.97878e-06	12	15	15	B1	Heart. atrial appendage (GTEx)	EpiXcan	0.997931	heart_atrial_appendage	0.999981
1782	ENSG00000230074	AL162231.2	0.88369	0.083869	0.376864	0.0949163	0.227978	1.23128e-14	1.88464e-13	19	22	22	B1	Heart. atrial appendage (GTEx)	EpiXcan	0.997931	heart_atrial_appendage	0.999981
1783	ENSG00000137575	SDCBP	-0.883151	-0.0934349	0.377155	0.0696429	0.152338	7.60264e-10	7.41708e-09	20	23	23	B1	Heart. atrial appendage (GTEx)	EpiXcan	0.997931	heart_atrial_appendage	0.999981
1784	ENSG00000105287	PRKD2	-0.883055	-0.118295	0.377206	0.0516658	0.185351	1.39611e-12	1.77722e-11	15	20	20	B1	Heart. atrial appendage (GTEx)	EpiXcan	0.997931	heart_atrial_appendage	0.999981
1785	ENSG00000184584	TMEM173	0.882727	0.0461265	0.377384	0.330319	0.191773	4.75469e-12	5.78922e-11	79	86	86	B1	Heart. atrial appendage (GTEx)	EpiXcan	0.997931	heart_atrial_appendage	0.999981
1786	ENSG00000168546	GFRA2	-0.882153	-0.207772	0.377694	0.0170878	0.157719	7.39909e-10	7.22858e-09	8	12	12	B1	Heart. atrial appendage (GTEx)	EpiXcan	0.997931	heart_atrial_appendage	0.999981
1787	ENSG00000162889	MAPKAPK2	-0.881975	-0.220428	0.37779	0.0140157	0.0139342	0.0748842	0.210579	13	15	15	B1	Heart. atrial appendage (GTEx)	EpiXcan	0.997931	heart_atrial_appendage	0.999981
1788	ENSG00000091262	ABCC6	0.881801	0.0816387	0.377884	0.0805146	0.0627777	0.000145105	0.000672416	47	56	56	B1	Heart. atrial appendage (GTEx)	EpiXcan	0.997931	heart_atrial_appendage	0.999981
1789	ENSG00000120948	TARDBP	0.881743	0.105366	0.377916	0.102059	0.11403	2.35621e-07	1.65728e-06	36	38	38	B1	Heart. atrial appendage (GTEx)	EpiXcan	0.997931	heart_atrial_appendage	0.999981
1790	ENSG00000172766	NAA16	0.881155	0.166345	0.378234	0.0180319	0.0151895	0.0695173	0.197391	11	11	11	B1	Heart. atrial appendage (GTEx)	EpiXcan	0.997931	heart_atrial_appendage	0.999981
1791	ENSG00000127948	POR	-0.881062	-0.0933635	0.378284	0.108418	0.0384814	0.00342615	0.0126412	82	93	93	B1	Heart. atrial appendage (GTEx)	EpiXcan	0.997931	heart_atrial_appendage	0.999981
1792	ENSG00000162623	TYW3	0.880758	0.0602321	0.378449	0.18028	0.243574	9.37799e-16	1.58261e-14	63	69	69	B1	Heart. atrial appendage (GTEx)	EpiXcan	0.997931	heart_atrial_appendage	0.999981
1793	ENSG00000152782	PANK1	0.880736	0.100772	0.378461	0.0701682	0.0530624	0.000578651	0.0024252	47	53	53	B1	Heart. atrial appendage (GTEx)	EpiXcan	0.997931	heart_atrial_appendage	0.999981
1794	ENSG00000151612	ZNF827	0.880575	0.346002	0.378548	0.00805222	0.0468145	0.00129132	0.00508318	32	35	35	B1	Heart. atrial appendage (GTEx)	EpiXcan	0.997931	heart_atrial_appendage	0.999981
1795	ENSG00000196167	COLCA1	0.87975	0.195829	0.378995	0.0188151	0.0780258	6.14137e-06	3.54592e-05	3	5	5	B1	Heart. atrial appendage (GTEx)	EpiXcan	0.997931	heart_atrial_appendage	0.999981
1796	ENSG00000136875	PRPF4	0.87947	0.050848	0.379147	0.247724	0.149744	7.73415e-10	7.53396e-09	96	113	113	B1	Heart. atrial appendage (GTEx)	EpiXcan	0.997931	heart_atrial_appendage	0.999981
1797	ENSG00000239415	AP001469.3	-0.879386	-0.0630245	0.379192	0.0741984	0.0454567	0.00141556	0.00553793	47	59	59	B1	Heart. atrial appendage (GTEx)	EpiXcan	0.997931	heart_atrial_appendage	0.999981
1798	ENSG00000173660	UQCRH	-0.87878	-0.121358	0.37952	0.0472117	0.0563045	0.000388306	0.00167512	32	41	41	B1	Heart. atrial appendage (GTEx)	EpiXcan	0.997931	heart_atrial_appendage	0.999981
1799	ENSG00000108946	PRKAR1A	-0.878628	-0.131283	0.379603	0.0345047	0.15326	7.99666e-10	7.75821e-09	8	11	11	B1	Heart. atrial appendage (GTEx)	EpiXcan	0.997931	heart_atrial_appendage	0.999981
1800	ENSG00000135090	TAOK3	0.878613	0.377905	0.379611	0.00821877	0.0117375	0.109687	0.293969	6	6	6	B1	Heart. atrial appendage (GTEx)	EpiXcan	0.997931	heart_atrial_appendage	0.999981
1801	ENSG00000156239	N6AMT1	0.878427	0.105982	0.379712	0.0527442	0.128063	2.72127e-08	2.16064e-07	28	30	30	B1	Heart. atrial appendage (GTEx)	EpiXcan	0.997931	heart_atrial_appendage	0.999981
1802	ENSG00000155229	MMS19	0.877896	0.893684	0.38	0.00111369	0.0148026	0.0698642	0.198175	1	2	2	B1	Heart. atrial appendage (GTEx)	EpiXcan	0.997931	heart_atrial_appendage	0.999981
1803	ENSG00000169252	ADRB2	-0.87769	-0.070024	0.380112	0.108211	0.0646136	0.000123811	0.00058144	53	59	59	B1	Heart. atrial appendage (GTEx)	EpiXcan	0.997931	heart_atrial_appendage	0.999981
1804	ENSG00000155542	SETD9	0.877006	0.0429769	0.380483	0.245713	0.472962	6.22996e-37	4.84206e-35	22	24	24	B1	Heart. atrial appendage (GTEx)	EpiXcan	0.997931	heart_atrial_appendage	0.999981
1805	ENSG00000141376	BCAS3	0.876607	0.847991	0.3807	0.000563072	0.0114106	0.116153	0.30858	1	1	1	B1	Heart. atrial appendage (GTEx)	EpiXcan	0.997931	heart_atrial_appendage	0.999981
1806	ENSG00000164002	EXO5	-0.876538	-0.170937	0.380738	0.0464386	0.0617517	0.000167645	0.000767963	25	30	30	B1	Heart. atrial appendage (GTEx)	EpiXcan	0.997931	heart_atrial_appendage	0.999981
1807	ENSG00000258289	CHURC1	-0.876364	-0.0483372	0.380832	0.239344	0.517405	2.68851e-43	3.38849e-41	41	46	46	B1	Heart. atrial appendage (GTEx)	EpiXcan	0.997931	heart_atrial_appendage	0.999981
1808	ENSG00000088833	NSFL1C	-0.87627	-0.144112	0.380883	0.0306832	0.120962	1.56296e-08	1.28547e-07	9	10	10	B1	Heart. atrial appendage (GTEx)	EpiXcan	0.997931	heart_atrial_appendage	0.999981
1809	ENSG00000182013	PNMA8A	0.876209	0.0482731	0.380916	0.214682	0.332234	3.48658e-22	1.00159e-20	18	20	20	B1	Heart. atrial appendage (GTEx)	EpiXcan	0.997931	heart_atrial_appendage	0.999981
1810	ENSG00000176945	MUC20	0.876112	0.0558881	0.380969	0.362751	0.561396	1.50178e-46	2.62624e-44	64	80	80	B1	Heart. atrial appendage (GTEx)	EpiXcan	0.997931	heart_atrial_appendage	0.999981
1811	ENSG00000242247	ARFGAP3	0.876062	0.0752971	0.380996	0.20589	0.101352	8.3406e-07	5.4756e-06	86	103	103	B1	Heart. atrial appendage (GTEx)	EpiXcan	0.997931	heart_atrial_appendage	0.999981
1812	ENSG00000085382	HACE1	0.876042	0.156535	0.381007	0.0329492	0.0469429	0.00117197	0.00464603	22	27	27	B1	Heart. atrial appendage (GTEx)	EpiXcan	0.997931	heart_atrial_appendage	0.999981
1813	ENSG00000089597	GANAB	0.876004	0.215347	0.381028	0.0157693	0.0525947	0.000577081	0.00242007	6	6	6	B1	Heart. atrial appendage (GTEx)	EpiXcan	0.997931	heart_atrial_appendage	0.999981
1814	ENSG00000179406	LINC00174	0.875953	0.102085	0.381056	0.0594125	0.111579	1.63355e-07	1.17077e-06	19	22	22	B1	Heart. atrial appendage (GTEx)	EpiXcan	0.997931	heart_atrial_appendage	0.999981
1815	ENSG00000138036	DYNC2LI1	-0.875847	-0.0843508	0.381113	0.0588514	0.116865	1.10182e-07	8.07884e-07	6	6	6	B1	Heart. atrial appendage (GTEx)	EpiXcan	0.997931	heart_atrial_appendage	0.999981
1816	ENSG00000121067	SPOP	-0.87533	-0.0874653	0.381394	0.0999592	0.0114925	0.106707	0.286697	54	67	67	B1	Heart. atrial appendage (GTEx)	EpiXcan	0.997931	heart_atrial_appendage	0.999981
1817	ENSG00000186532	SMYD4	0.874828	0.120152	0.381667	0.0370052	0.104076	7.37521e-07	4.87384e-06	10	12	12	B1	Heart. atrial appendage (GTEx)	EpiXcan	0.997931	heart_atrial_appendage	0.999981
1818	ENSG00000163528	CHCHD4	0.874029	0.317132	0.382102	0.00619935	0.107717	3.20297e-07	2.21173e-06	2	3	3	B1	Heart. atrial appendage (GTEx)	EpiXcan	0.997931	heart_atrial_appendage	0.999981
1819	ENSG00000240065	PSMB9	0.873819	0.0997545	0.382217	0.0560563	0.189819	3.81747e-12	4.68889e-11	22	30	30	B1	Heart. atrial appendage (GTEx)	EpiXcan	0.997931	heart_atrial_appendage	0.999981
1820	ENSG00000136379	ABHD17C	-0.873766	-0.147202	0.382246	0.0270219	0.0572311	0.000331023	0.00144448	20	22	22	B1	Heart. atrial appendage (GTEx)	EpiXcan	0.997931	heart_atrial_appendage	0.999981
1821	ENSG00000153140	CETN3	0.873733	0.235429	0.382264	0.00784451	0.0292014	0.0114012	0.0383791	5	6	6	B1	Heart. atrial appendage (GTEx)	EpiXcan	0.997931	heart_atrial_appendage	0.999981
1822	ENSG00000137857	DUOX1	-0.87347	-0.0934136	0.382407	0.0732122	0.0283732	0.0103163	0.0349964	29	33	33	B1	Heart. atrial appendage (GTEx)	EpiXcan	0.997931	heart_atrial_appendage	0.999981
1823	ENSG00000133704	IPO8	0.873174	0.0956004	0.382568	0.139541	0.0900756	5.99863e-06	3.47211e-05	86	94	94	B1	Heart. atrial appendage (GTEx)	EpiXcan	0.997931	heart_atrial_appendage	0.999981
1824	ENSG00000172575	RASGRP1	-0.872463	-0.210366	0.382956	0.0166384	0.0810265	1.3081e-05	7.21338e-05	3	4	4	B1	Heart. atrial appendage (GTEx)	EpiXcan	0.997931	heart_atrial_appendage	0.999981
1825	ENSG00000223508	RPL23AP53	0.872335	0.0818845	0.383026	0.133767	0.26635	2.62119e-17	5.12157e-16	17	22	22	B1	Heart. atrial appendage (GTEx)	EpiXcan	0.997931	heart_atrial_appendage	0.999981
1826	ENSG00000204308	RNF5	-0.871813	-0.14781	0.38331	0.0305136	0.0562367	0.000364946	0.00158215	24	29	29	B1	Heart. atrial appendage (GTEx)	EpiXcan	0.997931	heart_atrial_appendage	0.999981
1827	ENSG00000119950	MXI1	0.871705	0.159056	0.383369	0.0190458	0.035623	0.00454963	0.0163665	16	19	19	B1	Heart. atrial appendage (GTEx)	EpiXcan	0.997931	heart_atrial_appendage	0.999981
1828	ENSG00000120324	PCDHB10	-0.871678	-0.110403	0.383384	0.049373	0.0833325	6.64055e-06	3.80743e-05	29	36	36	B1	Heart. atrial appendage (GTEx)	EpiXcan	0.997931	heart_atrial_appendage	0.999981
1829	ENSG00000131732	ZCCHC9	-0.87123	-0.0776857	0.383628	0.198423	0.342671	8.11356e-23	2.47296e-21	10	11	11	B1	Heart. atrial appendage (GTEx)	EpiXcan	0.997931	heart_atrial_appendage	0.999981
1830	ENSG00000089041	P2RX7	-0.871161	-0.347895	0.383666	0.0129704	0.0193427	0.0410049	0.122997	8	13	13	B1	Heart. atrial appendage (GTEx)	EpiXcan	0.997931	heart_atrial_appendage	0.999981
1831	ENSG00000136247	ZDHHC4	-0.871114	-0.135042	0.383692	0.0289992	0.102083	1.27218e-06	8.14169e-06	6	8	8	B1	Heart. atrial appendage (GTEx)	EpiXcan	0.997931	heart_atrial_appendage	0.999981
1832	ENSG00000263002	ZNF234	-0.87075	-0.453144	0.383891	0.00263046	0.0563229	0.00030981	0.00135827	7	9	9	B1	Heart. atrial appendage (GTEx)	EpiXcan	0.997931	heart_atrial_appendage	0.999981
1833	ENSG00000141570	CBX8	-0.870648	-17.1372	0.383946	3.90625e-06	0.0547514	0.000333445	0.00145414	2	4	4	B1	Heart. atrial appendage (GTEx)	EpiXcan	0.997931	heart_atrial_appendage	0.999981
1834	ENSG00000105556	MIER2	-0.869852	-0.709392	0.384381	0.00142306	0.0145098	0.0749701	0.210778	7	12	12	B1	Heart. atrial appendage (GTEx)	EpiXcan	0.997931	heart_atrial_appendage	0.999981
1835	ENSG00000090266	NDUFB2	0.868999	0.0749482	0.384848	0.0623608	0.089737	2.3405e-06	1.44755e-05	7	8	8	B1	Heart. atrial appendage (GTEx)	EpiXcan	0.997931	heart_atrial_appendage	0.999981
1836	ENSG00000136689	IL1RN	-0.868422	-0.324476	0.385163	0.00314006	0.0101321	0.125397	0.329323	3	5	5	B1	Heart. atrial appendage (GTEx)	EpiXcan	0.997931	heart_atrial_appendage	0.999981
1837	ENSG00000136383	ALPK3	0.868013	0.216681	0.385387	0.0148666	0.0448761	0.00159598	0.00619873	10	15	15	B1	Heart. atrial appendage (GTEx)	EpiXcan	0.997931	heart_atrial_appendage	0.999981
1838	ENSG00000112981	NME5	0.867549	0.0961626	0.385641	0.0981653	0.190918	4.11484e-13	5.48776e-12	7	7	7	B1	Heart. atrial appendage (GTEx)	EpiXcan	0.997931	heart_atrial_appendage	0.999981
1839	ENSG00000151474	FRMD4A	0.867534	0.115644	0.385649	0.0591838	0.0481813	0.00104644	0.00417918	34	42	42	B1	Heart. atrial appendage (GTEx)	EpiXcan	0.997931	heart_atrial_appendage	0.999981
1840	ENSG00000146085	MUT	0.867447	0.0877051	0.385697	0.0809633	0.0905769	5.96105e-07	3.98067e-06	51	57	57	B1	Heart. atrial appendage (GTEx)	EpiXcan	0.997931	heart_atrial_appendage	0.999981
1841	ENSG00000249242	TMEM150C	-0.867117	-0.268305	0.385878	0.039402	0.024842	0.0173307	0.0562283	19	24	24	B1	Heart. atrial appendage (GTEx)	EpiXcan	0.997931	heart_atrial_appendage	0.999981
1842	ENSG00000077616	NAALAD2	0.867077	0.19768	0.3859	0.0141178	0.0529777	0.000426645	0.00183091	1	3	3	B1	Heart. atrial appendage (GTEx)	EpiXcan	0.997931	heart_atrial_appendage	0.999981
1843	ENSG00000118308	LRMP	0.866259	0.0697549	0.386348	0.111311	0.30667	1.8678e-20	4.72523e-19	21	26	26	B1	Heart. atrial appendage (GTEx)	EpiXcan	0.997931	heart_atrial_appendage	0.999981
1844	ENSG00000137106	GRHPR	0.866003	0.0741287	0.386489	0.114441	0.257112	1.1918e-17	2.3853e-16	9	9	9	B1	Heart. atrial appendage (GTEx)	EpiXcan	0.997931	heart_atrial_appendage	0.999981
1845	ENSG00000196704	AMZ2	-0.865465	-0.110266	0.386783	0.0923714	0.0808959	1.32661e-05	7.3039e-05	37	50	50	B1	Heart. atrial appendage (GTEx)	EpiXcan	0.997931	heart_atrial_appendage	0.999981
1846	ENSG00000150672	DLG2	-0.865452	-0.145965	0.386791	0.0395466	0.0426123	0.00221599	0.00842209	37	49	49	B1	Heart. atrial appendage (GTEx)	EpiXcan	0.997931	heart_atrial_appendage	0.999981
1847	ENSG00000164344	KLKB1	-0.865366	-0.0629657	0.386838	0.129431	0.298489	2.12606e-19	4.92443e-18	41	56	56	B1	Heart. atrial appendage (GTEx)	EpiXcan	0.997931	heart_atrial_appendage	0.999981
1848	ENSG00000163682	RPL9	0.864798	0.0805393	0.38715	0.0929842	0.475264	5.97566e-36	4.37694e-34	19	26	26	B1	Heart. atrial appendage (GTEx)	EpiXcan	0.997931	heart_atrial_appendage	0.999981
1849	ENSG00000197948	FCHSD1	-0.864779	-0.136714	0.38716	0.0408595	0.0291634	0.0102592	0.034811	18	25	25	B1	Heart. atrial appendage (GTEx)	EpiXcan	0.997931	heart_atrial_appendage	0.999981
1850	ENSG00000179403	VWA1	-0.864579	-0.325694	0.38727	0.00501128	0.0143321	0.0751662	0.211244	8	17	17	B1	Heart. atrial appendage (GTEx)	EpiXcan	0.997931	heart_atrial_appendage	0.999981
1851	ENSG00000122591	FAM126A	-0.863898	-0.0859617	0.387644	0.0979373	0.104763	8.01935e-07	5.27956e-06	40	45	45	B1	Heart. atrial appendage (GTEx)	EpiXcan	0.997931	heart_atrial_appendage	0.999981
1852	ENSG00000163069	SGCB	0.863198	0.160002	0.388028	0.0354322	0.0129426	0.0940846	0.25723	17	18	18	B1	Heart. atrial appendage (GTEx)	EpiXcan	0.997931	heart_atrial_appendage	0.999981
1853	ENSG00000140534	TICRR	0.862459	0.126541	0.388435	0.0394542	0.105326	3.75144e-07	2.57268e-06	17	20	20	B1	Heart. atrial appendage (GTEx)	EpiXcan	0.997931	heart_atrial_appendage	0.999981
1854	ENSG00000198522	GPN1	-0.861551	-0.272846	0.388935	0.00912439	0.0573199	0.000322964	0.00141152	11	15	15	B1	Heart. atrial appendage (GTEx)	EpiXcan	0.997931	heart_atrial_appendage	0.999981
1855	ENSG00000158258	CLSTN2	0.861499	0.153936	0.388963	0.0267351	0.0229657	0.0219071	0.0697975	13	14	14	B1	Heart. atrial appendage (GTEx)	EpiXcan	0.997931	heart_atrial_appendage	0.999981
1856	ENSG00000215114	UBXN2B	-0.860182	-0.122179	0.389689	0.0418811	0.0363947	0.00428141	0.0154573	22	24	24	B1	Heart. atrial appendage (GTEx)	EpiXcan	0.997931	heart_atrial_appendage	0.999981
1857	ENSG00000183605	SFXN4	-0.860122	-0.0577942	0.389722	0.19337	0.41595	6.48613e-30	3.25236e-28	19	24	24	B1	Heart. atrial appendage (GTEx)	EpiXcan	0.997931	heart_atrial_appendage	0.999981
1858	ENSG00000080815	PSEN1	0.859332	0.30445	0.390157	0.00860464	0.0213493	0.0302187	0.0933244	12	15	15	B1	Heart. atrial appendage (GTEx)	EpiXcan	0.997931	heart_atrial_appendage	0.999981
1859	ENSG00000083454	P2RX5	-0.859224	-0.11733	0.390217	0.0625044	0.0483217	0.000890488	0.0036016	39	45	45	B1	Heart. atrial appendage (GTEx)	EpiXcan	0.997931	heart_atrial_appendage	0.999981
1860	ENSG00000226950	DANCR	0.858276	0.0963155	0.39074	0.0612606	0.0992416	1.71693e-06	1.081e-05	27	32	32	B1	Heart. atrial appendage (GTEx)	EpiXcan	0.997931	heart_atrial_appendage	0.999981
1861	ENSG00000137411	VARS2	-0.858065	-0.039054	0.390857	0.440032	0.499981	4.34987e-38	3.57969e-36	56	59	59	B1	Heart. atrial appendage (GTEx)	EpiXcan	0.997931	heart_atrial_appendage	0.999981
1862	ENSG00000119943	PYROXD2	-0.85781	-0.0525231	0.390997	0.220827	0.483991	1.13794e-37	9.09703e-36	13	16	16	B1	Heart. atrial appendage (GTEx)	EpiXcan	0.997931	heart_atrial_appendage	0.999981
1863	ENSG00000124641	MED20	-0.857728	-0.1637	0.391042	0.0376308	0.112174	2.44281e-07	1.71475e-06	25	31	31	B1	Heart. atrial appendage (GTEx)	EpiXcan	0.997931	heart_atrial_appendage	0.999981
1864	ENSG00000272789	AC010976.2	-0.857065	-0.0802032	0.391409	0.0742831	0.148558	2.01991e-09	1.87391e-08	28	34	34	B1	Heart. atrial appendage (GTEx)	EpiXcan	0.997931	heart_atrial_appendage	0.999981
1865	ENSG00000118849	RARRES1	-0.857059	-0.503065	0.391412	0.00387842	0.0107474	0.123575	0.3257	7	7	7	B1	Heart. atrial appendage (GTEx)	EpiXcan	0.997931	heart_atrial_appendage	0.999981
1866	ENSG00000143748	NVL	0.856919	0.134843	0.39149	0.0320082	0.0174047	0.047175	0.139501	25	30	30	B1	Heart. atrial appendage (GTEx)	EpiXcan	0.997931	heart_atrial_appendage	0.999981
1867	ENSG00000105576	TNPO2	-0.856369	-0.32536	0.391794	0.0055601	0.021383	0.0290406	0.0901015	27	32	32	B1	Heart. atrial appendage (GTEx)	EpiXcan	0.997931	heart_atrial_appendage	0.999981
1868	ENSG00000254681	PKD1P5	0.855273	0.549886	0.3924	0.00524357	0.0352067	0.00478143	0.0171299	1	1	1	B1	Heart. atrial appendage (GTEx)	EpiXcan	0.997931	heart_atrial_appendage	0.999981
1869	ENSG00000166333	ILK	0.854636	0.176397	0.392753	0.0227464	0.0440738	0.00162864	0.00631153	7	12	12	B1	Heart. atrial appendage (GTEx)	EpiXcan	0.997931	heart_atrial_appendage	0.999981
1870	ENSG00000100983	GSS	0.854143	0.16088	0.393026	0.0220872	0.105191	5.95625e-07	3.97937e-06	6	7	7	B1	Heart. atrial appendage (GTEx)	EpiXcan	0.997931	heart_atrial_appendage	0.999981
1871	ENSG00000177042	TMEM80	0.853856	0.0880594	0.393185	0.100853	0.536197	1.23505e-43	1.64555e-41	31	40	40	B1	Heart. atrial appendage (GTEx)	EpiXcan	0.997931	heart_atrial_appendage	0.999981
1872	ENSG00000175390	EIF3F	-0.853581	-0.0837234	0.393337	0.0814032	0.155765	4.08235e-10	4.0882e-09	9	10	10	B1	Heart. atrial appendage (GTEx)	EpiXcan	0.997931	heart_atrial_appendage	0.999981
1873	ENSG00000129757	CDKN1C	0.853181	0.759579	0.393559	0.00371206	0.0238636	0.0209868	0.0670484	2	2	2	B1	Heart. atrial appendage (GTEx)	EpiXcan	0.997931	heart_atrial_appendage	0.999981
1874	ENSG00000176623	RMDN1	-0.852067	-0.0912119	0.394177	0.0790856	0.0882592	7.022e-06	4.00644e-05	75	89	89	B1	Heart. atrial appendage (GTEx)	EpiXcan	0.997931	heart_atrial_appendage	0.999981
1875	ENSG00000174684	B4GAT1	-0.851599	-0.155299	0.394436	0.0248152	0.0689837	4.88564e-05	0.000246129	6	7	7	B1	Heart. atrial appendage (GTEx)	EpiXcan	0.997931	heart_atrial_appendage	0.999981
1876	ENSG00000067369	TP53BP1	-0.851318	-0.220148	0.394593	0.00869372	0.0711676	4.77911e-05	0.000241197	27	34	34	B1	Heart. atrial appendage (GTEx)	EpiXcan	0.997931	heart_atrial_appendage	0.999981
1877	ENSG00000239713	APOBEC3G	0.851237	0.0561558	0.394638	0.17078	0.352982	1.19786e-24	4.17907e-23	20	23	23	B1	Heart. atrial appendage (GTEx)	EpiXcan	0.997931	heart_atrial_appendage	0.999981
1878	ENSG00000253873	PCDHGA11	-0.851157	-0.190349	0.394682	0.0104337	0.0459619	0.00136426	0.00535521	7	10	10	B1	Heart. atrial appendage (GTEx)	EpiXcan	0.997931	heart_atrial_appendage	0.999981
1879	ENSG00000148296	SURF6	0.851025	0.148574	0.394755	0.0239645	0.155475	1.01424e-09	9.73866e-09	8	13	13	B1	Heart. atrial appendage (GTEx)	EpiXcan	0.997931	heart_atrial_appendage	0.999981
1880	ENSG00000181817	LSM10	0.850994	0.171788	0.394773	0.0269267	0.0218413	0.0270709	0.0843289	27	36	36	B1	Heart. atrial appendage (GTEx)	EpiXcan	0.997931	heart_atrial_appendage	0.999981
1881	ENSG00000214174	AMZ2P1	0.850984	0.0946762	0.394778	0.0598753	0.252443	5.48351e-17	1.03668e-15	27	34	34	B1	Heart. atrial appendage (GTEx)	EpiXcan	0.997931	heart_atrial_appendage	0.999981
1882	ENSG00000100243	CYB5R3	-0.850837	-0.166355	0.39486	0.0234142	0.0529457	0.000540867	0.00227571	9	13	13	B1	Heart. atrial appendage (GTEx)	EpiXcan	0.997931	heart_atrial_appendage	0.999981
1883	ENSG00000260630	SNAI3-AS1	-0.850564	-0.0905573	0.395012	0.0828284	0.376601	8.47398e-26	3.14459e-24	11	15	15	B1	Heart. atrial appendage (GTEx)	EpiXcan	0.997931	heart_atrial_appendage	0.999981
1884	ENSG00000116663	FBXO6	-0.850419	-0.215911	0.395092	0.0424868	0.0751461	3.31492e-05	0.000172786	19	28	28	B1	Heart. atrial appendage (GTEx)	EpiXcan	0.997931	heart_atrial_appendage	0.999981
1885	ENSG00000126217	MCF2L	-0.850071	-0.0514508	0.395286	0.145199	0.11686	1.64487e-07	1.17827e-06	52	58	58	B1	Heart. atrial appendage (GTEx)	EpiXcan	0.997931	heart_atrial_appendage	0.999981
1886	ENSG00000130489	SCO2	-0.849715	-0.09967	0.395484	0.0494878	0.0885593	6.61558e-06	3.79623e-05	20	24	24	B1	Heart. atrial appendage (GTEx)	EpiXcan	0.997931	heart_atrial_appendage	0.999981
1887	ENSG00000135643	KCNMB4	-0.849485	-0.213361	0.395611	0.0128734	0.0253457	0.0143354	0.0473336	6	6	6	B1	Heart. atrial appendage (GTEx)	EpiXcan	0.997931	heart_atrial_appendage	0.999981
1888	ENSG00000240225	ZNF542P	0.848669	0.0712529	0.396066	0.108608	0.15136	1.42516e-09	1.33992e-08	37	39	39	B1	Heart. atrial appendage (GTEx)	EpiXcan	0.997931	heart_atrial_appendage	0.999981
1889	ENSG00000085733	CTTN	-0.848376	-0.0833608	0.396228	0.0657516	0.0898112	5.04757e-06	2.95462e-05	62	78	78	B1	Heart. atrial appendage (GTEx)	EpiXcan	0.997931	heart_atrial_appendage	0.999981
1890	ENSG00000171649	ZIK1	0.84806	0.106559	0.396405	0.0647565	0.107376	4.54596e-07	3.08728e-06	18	20	20	B1	Heart. atrial appendage (GTEx)	EpiXcan	0.997931	heart_atrial_appendage	0.999981
1891	ENSG00000111215	PRR4	0.847753	0.0705817	0.396575	0.116389	0.340425	2.39751e-23	7.71061e-22	27	36	36	B1	Heart. atrial appendage (GTEx)	EpiXcan	0.997931	heart_atrial_appendage	0.999981
1892	ENSG00000124508	BTN2A2	0.847042	0.0704864	0.396972	0.1087	0.139642	9.16375e-09	7.77446e-08	16	16	16	B1	Heart. atrial appendage (GTEx)	EpiXcan	0.997931	heart_atrial_appendage	0.999981
1893	ENSG00000088448	ANKRD10	-0.846282	-0.0726611	0.397395	0.114128	0.0224322	0.0239676	0.0756217	68	83	83	B1	Heart. atrial appendage (GTEx)	EpiXcan	0.997931	heart_atrial_appendage	0.999981
1894	ENSG00000101290	CDS2	-0.846235	-0.0921591	0.397421	0.115492	0.109585	2.32904e-07	1.64479e-06	74	85	85	B1	Heart. atrial appendage (GTEx)	EpiXcan	0.997931	heart_atrial_appendage	0.999981
1895	ENSG00000109472	CPE	-0.846086	-0.0949929	0.397505	0.0833498	0.0434427	0.00184846	0.00710828	36	43	43	B1	Heart. atrial appendage (GTEx)	EpiXcan	0.997931	heart_atrial_appendage	0.999981
1896	ENSG00000109103	UNC119	-0.845783	-0.337485	0.397674	0.00526448	0.0232048	0.0243627	0.0767472	13	16	16	B1	Heart. atrial appendage (GTEx)	EpiXcan	0.997931	heart_atrial_appendage	0.999981
1897	ENSG00000198848	CES1	0.84549	0.061014	0.397837	0.136213	0.11281	3.14889e-07	2.17653e-06	65	75	75	B1	Heart. atrial appendage (GTEx)	EpiXcan	0.997931	heart_atrial_appendage	0.999981
1898	ENSG00000204264	PSMB8	0.845062	0.166528	0.398076	0.0210281	0.0280782	0.0129203	0.0430267	15	18	18	B1	Heart. atrial appendage (GTEx)	EpiXcan	0.997931	heart_atrial_appendage	0.999981
1899	ENSG00000138111	MFSD13A	-0.84504	-0.0765052	0.398088	0.0838059	0.15356	9.98492e-10	9.59403e-09	11	15	15	B1	Heart. atrial appendage (GTEx)	EpiXcan	0.997931	heart_atrial_appendage	0.999981
1900	ENSG00000107175	CREB3	-0.844703	-0.108321	0.398277	0.0621535	0.032456	0.00781562	0.0270243	35	38	38	B1	Heart. atrial appendage (GTEx)	EpiXcan	0.997931	heart_atrial_appendage	0.999981
1901	ENSG00000104343	UBE2W	-0.844519	-0.0776472	0.39838	0.0624373	0.0667692	8.72966e-05	0.000419972	27	33	33	B1	Heart. atrial appendage (GTEx)	EpiXcan	0.997931	heart_atrial_appendage	0.999981
1902	ENSG00000055211	GINM1	-0.844247	-0.0791824	0.398531	0.0719507	0.207537	1.57875e-13	2.22424e-12	36	50	50	B1	Heart. atrial appendage (GTEx)	EpiXcan	0.997931	heart_atrial_appendage	0.999981
1903	ENSG00000075856	SART3	0.8433	0.221093	0.399061	0.0306191	0.0452153	0.00145802	0.00569451	27	32	32	B1	Heart. atrial appendage (GTEx)	EpiXcan	0.997931	heart_atrial_appendage	0.999981
1904	ENSG00000115364	MRPL19	0.843237	0.0517345	0.399096	0.239651	0.464504	1.75343e-36	1.31884e-34	24	30	30	B1	Heart. atrial appendage (GTEx)	EpiXcan	0.997931	heart_atrial_appendage	0.999981
1905	ENSG00000198951	NAGA	0.84312	0.0474836	0.399162	0.254031	0.341317	5.60294e-23	1.73803e-21	35	38	38	B1	Heart. atrial appendage (GTEx)	EpiXcan	0.997931	heart_atrial_appendage	0.999981
1906	ENSG00000176390	CRLF3	-0.843049	-0.0820853	0.399201	0.0526322	0.0234373	0.0232921	0.0737065	30	33	33	B1	Heart. atrial appendage (GTEx)	EpiXcan	0.997931	heart_atrial_appendage	0.999981
1907	ENSG00000213866	YBX1P10	-0.842954	-0.224038	0.399254	0.0115556	0.0166688	0.0548959	0.159899	10	11	11	B1	Heart. atrial appendage (GTEx)	EpiXcan	0.997931	heart_atrial_appendage	0.999981
1908	ENSG00000141030	COPS3	0.842719	0.0928303	0.399385	0.0822166	0.0535273	0.000434243	0.00185952	47	57	57	B1	Heart. atrial appendage (GTEx)	EpiXcan	0.997931	heart_atrial_appendage	0.999981
1909	ENSG00000197982	C1orf122	0.842702	0.276001	0.399395	0.0105587	0.0109529	0.122779	0.324028	10	12	12	B1	Heart. atrial appendage (GTEx)	EpiXcan	0.997931	heart_atrial_appendage	0.999981
1910	ENSG00000166199	ALKBH3	-0.842299	-0.10106	0.399621	0.0591056	0.138989	3.75142e-09	3.36641e-08	62	75	75	B1	Heart. atrial appendage (GTEx)	EpiXcan	0.997931	heart_atrial_appendage	0.999981
1911	ENSG00000248092	NNT-AS1	-0.842266	-0.183031	0.399639	0.0198764	0.0703756	5.16794e-05	0.000259603	25	34	34	B1	Heart. atrial appendage (GTEx)	EpiXcan	0.997931	heart_atrial_appendage	0.999981
1912	ENSG00000233429	HOTAIRM1	0.841963	0.399325	0.399808	0.00478176	0.0113452	0.111714	0.298602	6	8	8	B1	Heart. atrial appendage (GTEx)	EpiXcan	0.997931	heart_atrial_appendage	0.999981
1913	ENSG00000005801	ZNF195	-0.841683	-0.154213	0.399965	0.0289697	0.087209	4.54242e-06	2.67235e-05	9	15	15	B1	Heart. atrial appendage (GTEx)	EpiXcan	0.997931	heart_atrial_appendage	0.999981
1914	ENSG00000105186	ANKRD27	0.841373	0.172948	0.400139	0.0159493	0.0334961	0.005509	0.0195413	12	13	13	B1	Heart. atrial appendage (GTEx)	EpiXcan	0.997931	heart_atrial_appendage	0.999981
1915	ENSG00000198626	RYR2	0.841368	0.0531102	0.400142	0.318575	0.0140538	0.077875	0.217851	228	256	256	B1	Heart. atrial appendage (GTEx)	EpiXcan	0.997931	heart_atrial_appendage	0.999981
1916	ENSG00000116005	PCYOX1	0.841201	0.37394	0.400235	0.0125119	0.040645	0.00270556	0.0101368	11	15	15	B1	Heart. atrial appendage (GTEx)	EpiXcan	0.997931	heart_atrial_appendage	0.999981
1917	ENSG00000124406	ATP8A1	-0.841192	-0.0967555	0.400241	0.0611748	0.0520718	0.000597815	0.00249655	19	23	23	B1	Heart. atrial appendage (GTEx)	EpiXcan	0.997931	heart_atrial_appendage	0.999981
1918	ENSG00000171314	PGAM1	-0.840921	-0.134968	0.400392	0.0315306	0.117115	9.12905e-08	6.76817e-07	4	6	6	B1	Heart. atrial appendage (GTEx)	EpiXcan	0.997931	heart_atrial_appendage	0.999981
1919	ENSG00000135823	STX6	-0.840371	-0.0609512	0.4007	0.215966	0.0299656	0.00992545	0.0337605	135	148	148	B1	Heart. atrial appendage (GTEx)	EpiXcan	0.997931	heart_atrial_appendage	0.999981
1920	ENSG00000007341	ST7L	0.840203	0.0574384	0.400795	0.174199	0.37455	8.92244e-26	3.30225e-24	17	21	21	B1	Heart. atrial appendage (GTEx)	EpiXcan	0.997931	heart_atrial_appendage	0.999981
1921	ENSG00000040275	SPDL1	0.839347	0.151111	0.401275	0.0258733	0.018017	0.0462457	0.137071	20	26	26	B1	Heart. atrial appendage (GTEx)	EpiXcan	0.997931	heart_atrial_appendage	0.999981
1922	ENSG00000177410	ZFAS1	0.839268	0.194661	0.401319	0.0184692	0.0694874	7.06705e-05	0.000345692	24	33	33	B1	Heart. atrial appendage (GTEx)	EpiXcan	0.997931	heart_atrial_appendage	0.999981
1923	ENSG00000163138	PACRGL	0.839013	0.0754163	0.401462	0.0994389	0.190157	3.26413e-12	4.03759e-11	11	12	12	B1	Heart. atrial appendage (GTEx)	EpiXcan	0.997931	heart_atrial_appendage	0.999981
1924	ENSG00000086289	EPDR1	0.838974	0.0787845	0.401484	0.101513	0.198513	7.22416e-13	9.4631e-12	12	12	12	B1	Heart. atrial appendage (GTEx)	EpiXcan	0.997931	heart_atrial_appendage	0.999981
1925	ENSG00000136824	SMC2	0.838656	0.0476246	0.401663	0.256492	0.560575	4.09132e-48	7.94965e-46	21	25	25	B1	Heart. atrial appendage (GTEx)	EpiXcan	0.997931	heart_atrial_appendage	0.999981
1926	ENSG00000128039	SRD5A3	0.838529	0.0844922	0.401734	0.162202	0.31576	1.22077e-21	3.3752e-20	47	57	57	B1	Heart. atrial appendage (GTEx)	EpiXcan	0.997931	heart_atrial_appendage	0.999981
1927	ENSG00000170745	KCNS3	-0.838359	-0.0989199	0.401829	0.0536758	0.0904356	5.33799e-06	3.10901e-05	39	47	47	B1	Heart. atrial appendage (GTEx)	EpiXcan	0.997931	heart_atrial_appendage	0.999981
1928	ENSG00000122729	ACO1	-0.837223	-0.683188	0.402467	0.00172003	0.0123081	0.101199	0.273845	3	4	4	B1	Heart. atrial appendage (GTEx)	EpiXcan	0.997931	heart_atrial_appendage	0.999981
1929	ENSG00000269737	AL691432.1	0.837164	0.108229	0.4025	0.0855974	0.207067	2.37437e-13	3.26622e-12	9	14	14	B1	Heart. atrial appendage (GTEx)	EpiXcan	0.997931	heart_atrial_appendage	0.999981
1930	ENSG00000186594	MIR22HG	-0.836739	-0.177622	0.402739	0.0235076	0.0201723	0.0322565	0.0990492	18	25	25	B1	Heart. atrial appendage (GTEx)	EpiXcan	0.997931	heart_atrial_appendage	0.999981
1931	ENSG00000114405	C3orf14	-0.836607	-0.149532	0.402814	0.0362492	0.0771737	1.92493e-05	0.000103816	6	6	6	B1	Heart. atrial appendage (GTEx)	EpiXcan	0.997931	heart_atrial_appendage	0.999981
1932	ENSG00000204444	APOM	-0.836488	-0.405529	0.40288	0.00377392	0.0194158	0.0378855	0.114698	4	5	5	B1	Heart. atrial appendage (GTEx)	EpiXcan	0.997931	heart_atrial_appendage	0.999981
1933	ENSG00000006744	ELAC2	0.83623	0.0562841	0.403026	0.21949	0.216352	4.59993e-15	7.27153e-14	22	27	27	B1	Heart. atrial appendage (GTEx)	EpiXcan	0.997931	heart_atrial_appendage	0.999981
1934	ENSG00000172661	WASHC2C	0.835847	0.0795731	0.403241	0.119982	0.171844	6.3925e-11	6.92727e-10	22	27	27	B1	Heart. atrial appendage (GTEx)	EpiXcan	0.997931	heart_atrial_appendage	0.999981
1935	ENSG00000107798	LIPA	0.835697	0.175606	0.403326	0.024302	0.0469563	0.0011017	0.00438362	13	15	15	B1	Heart. atrial appendage (GTEx)	EpiXcan	0.997931	heart_atrial_appendage	0.999981
1936	ENSG00000119509	INVS	-0.835613	-0.0959858	0.403373	0.0660261	0.154398	1.23902e-09	1.17678e-08	41	54	54	B1	Heart. atrial appendage (GTEx)	EpiXcan	0.997931	heart_atrial_appendage	0.999981
1937	ENSG00000166140	ZFYVE19	0.833687	0.0561296	0.404457	0.190393	0.355337	9.37683e-27	3.73737e-25	21	26	26	B1	Heart. atrial appendage (GTEx)	EpiXcan	0.997931	heart_atrial_appendage	0.999981
1938	ENSG00000264575	LINC00526	-0.833001	-0.319763	0.404844	0.0110456	0.01066	0.120423	0.318351	8	11	11	B1	Heart. atrial appendage (GTEx)	EpiXcan	0.997931	heart_atrial_appendage	0.999981
1939	ENSG00000197479	PCDHB11	0.831501	0.131361	0.405691	0.0313707	0.117563	1.24767e-07	9.11004e-07	6	7	7	B1	Heart. atrial appendage (GTEx)	EpiXcan	0.997931	heart_atrial_appendage	0.999981
1940	ENSG00000164114	MAP9	-0.830886	-0.113232	0.406038	0.0430341	0.0341781	0.00614751	0.0216525	34	38	38	B1	Heart. atrial appendage (GTEx)	EpiXcan	0.997931	heart_atrial_appendage	0.999981
1941	ENSG00000171385	KCND3	0.830826	0.148477	0.406072	0.0658525	0.0268436	0.0141278	0.0467141	45	52	52	B1	Heart. atrial appendage (GTEx)	EpiXcan	0.997931	heart_atrial_appendage	0.999981
1942	ENSG00000169925	BRD3	0.830794	0.226634	0.40609	0.00882983	0.0231304	0.0204678	0.065495	12	12	12	B1	Heart. atrial appendage (GTEx)	EpiXcan	0.997931	heart_atrial_appendage	0.999981
1943	ENSG00000163798	SLC4A1AP	0.83031	0.0821406	0.406364	0.0739107	0.0445596	0.00159491	0.00619628	41	50	50	B1	Heart. atrial appendage (GTEx)	EpiXcan	0.997931	heart_atrial_appendage	0.999981
1944	ENSG00000198646	NCOA6	0.830301	0.0723532	0.406369	0.112779	0.259348	2.10283e-16	3.76679e-15	41	62	62	B1	Heart. atrial appendage (GTEx)	EpiXcan	0.997931	heart_atrial_appendage	0.999981
1945	ENSG00000239521	GATS	0.830086	0.0877124	0.40649	0.100902	0.186348	1.38876e-11	1.60303e-10	30	39	39	B1	Heart. atrial appendage (GTEx)	EpiXcan	0.997931	heart_atrial_appendage	0.999981
1946	ENSG00000119227	PIGZ	0.829427	0.085298	0.406863	0.0813667	0.286161	2.043e-18	4.35032e-17	6	7	7	B1	Heart. atrial appendage (GTEx)	EpiXcan	0.997931	heart_atrial_appendage	0.999981
1947	ENSG00000181029	TRAPPC5	0.829138	0.127997	0.407027	0.0198735	0.0549525	0.000438362	0.00187486	16	22	22	B1	Heart. atrial appendage (GTEx)	EpiXcan	0.997931	heart_atrial_appendage	0.999981
1948	ENSG00000273038	AL365203.3	0.828857	0.0678969	0.407185	0.129063	0.256048	1.12646e-17	2.26101e-16	16	20	20	B1	Heart. atrial appendage (GTEx)	EpiXcan	0.997931	heart_atrial_appendage	0.999981
1949	ENSG00000248124	RRN3P1	-0.828421	-0.248952	0.407432	0.0074906	0.0464863	0.00128744	0.0050693	4	6	6	B1	Heart. atrial appendage (GTEx)	EpiXcan	0.997931	heart_atrial_appendage	0.999981
1950	ENSG00000185019	UBOX5	0.828229	0.121224	0.407541	0.0511823	0.208194	3.61884e-13	4.8587e-12	24	35	35	B1	Heart. atrial appendage (GTEx)	EpiXcan	0.997931	heart_atrial_appendage	0.999981
1951	ENSG00000140263	SORD	-0.828182	-0.248972	0.407567	0.0185598	0.033923	0.00615316	0.0216665	5	5	5	B1	Heart. atrial appendage (GTEx)	EpiXcan	0.997931	heart_atrial_appendage	0.999981
1952	ENSG00000105855	ITGB8	-0.827807	-0.165999	0.40778	0.0276596	0.0419249	0.00216556	0.00825284	25	30	30	B1	Heart. atrial appendage (GTEx)	EpiXcan	0.997931	heart_atrial_appendage	0.999981
1953	ENSG00000033100	CHPF2	-0.827116	-0.0704963	0.408171	0.086346	0.0373047	0.00351389	0.0129163	40	48	48	B1	Heart. atrial appendage (GTEx)	EpiXcan	0.997931	heart_atrial_appendage	0.999981
1954	ENSG00000120451	SNX19	-0.826982	-0.0598431	0.408247	0.177877	0.394944	3.22737e-27	1.31635e-25	20	23	23	B1	Heart. atrial appendage (GTEx)	EpiXcan	0.997931	heart_atrial_appendage	0.999981
1955	ENSG00000140945	CDH13	0.826909	0.0713228	0.408289	0.160027	0.198026	2.87987e-13	3.93068e-12	30	41	41	B1	Heart. atrial appendage (GTEx)	EpiXcan	0.997931	heart_atrial_appendage	0.999981
1956	ENSG00000128805	ARHGAP22	0.826787	0.152116	0.408358	0.0365079	0.129776	2.82823e-08	2.23922e-07	31	37	37	B1	Heart. atrial appendage (GTEx)	EpiXcan	0.997931	heart_atrial_appendage	0.999981
1957	ENSG00000110871	COQ5	0.826623	0.0389928	0.408451	0.38549	0.615462	7.50028e-54	2.18602e-51	44	51	51	B1	Heart. atrial appendage (GTEx)	EpiXcan	0.997931	heart_atrial_appendage	0.999981
1958	ENSG00000273271	AP000254.1	-0.826528	-0.148955	0.408505	0.0339188	0.0119806	0.0978065	0.266209	35	40	40	B1	Heart. atrial appendage (GTEx)	EpiXcan	0.997931	heart_atrial_appendage	0.999981
1959	ENSG00000120159	CAAP1	0.826296	0.147203	0.408636	0.0240793	0.080329	1.78206e-05	9.65929e-05	12	13	13	B1	Heart. atrial appendage (GTEx)	EpiXcan	0.997931	heart_atrial_appendage	0.999981
1960	ENSG00000162086	ZNF75A	0.825916	0.1903	0.408852	0.0149584	0.0747303	3.01352e-05	0.000157604	4	5	5	B1	Heart. atrial appendage (GTEx)	EpiXcan	0.997931	heart_atrial_appendage	0.999981
1961	ENSG00000050426	LETMD1	-0.825779	-0.151027	0.40893	0.0336644	0.110546	2.4338e-07	1.70928e-06	10	11	11	B1	Heart. atrial appendage (GTEx)	EpiXcan	0.997931	heart_atrial_appendage	0.999981
1962	ENSG00000057608	GDI2	-0.825689	-0.0947055	0.408981	0.0724854	0.043339	0.00195261	0.00748205	61	75	75	B1	Heart. atrial appendage (GTEx)	EpiXcan	0.997931	heart_atrial_appendage	0.999981
1963	ENSG00000136014	USP44	-0.825684	-0.222609	0.408983	0.0125897	0.0337611	0.00631708	0.0221883	10	13	13	B1	Heart. atrial appendage (GTEx)	EpiXcan	0.997931	heart_atrial_appendage	0.999981
1964	ENSG00000141542	RAB40B	0.825446	0.0864533	0.409118	0.0505121	0.245054	1.43385e-15	2.3852e-14	19	23	23	B1	Heart. atrial appendage (GTEx)	EpiXcan	0.997931	heart_atrial_appendage	0.999981
1965	ENSG00000104093	DMXL2	0.825421	0.225027	0.409133	0.00967842	0.0599217	0.000216203	0.00097382	7	9	9	B1	Heart. atrial appendage (GTEx)	EpiXcan	0.997931	heart_atrial_appendage	0.999981
1966	ENSG00000271361	AL133351.4	0.824944	0.100184	0.409404	0.0794886	0.40378	3.87893e-28	1.72017e-26	11	14	14	B1	Heart. atrial appendage (GTEx)	EpiXcan	0.997931	heart_atrial_appendage	0.999981
1967	ENSG00000113240	CLK4	0.82408	0.112668	0.409894	0.0393098	0.121877	8.4487e-08	6.28375e-07	10	12	12	B1	Heart. atrial appendage (GTEx)	EpiXcan	0.997931	heart_atrial_appendage	0.999981
1968	ENSG00000013725	CD6	-0.824076	-0.530843	0.409897	0.00266212	0.0135402	0.0855266	0.236466	4	5	5	B1	Heart. atrial appendage (GTEx)	EpiXcan	0.997931	heart_atrial_appendage	0.999981
1969	ENSG00000196981	WDR5B	0.823583	0.0960561	0.410176	0.0514703	0.181559	2.13378e-11	2.42302e-10	10	13	13	B1	Heart. atrial appendage (GTEx)	EpiXcan	0.997931	heart_atrial_appendage	0.999981
1970	ENSG00000134317	GRHL1	0.823465	0.304791	0.410244	0.00740986	0.0136503	0.0773046	0.216645	10	13	13	B1	Heart. atrial appendage (GTEx)	EpiXcan	0.997931	heart_atrial_appendage	0.999981
1971	ENSG00000196950	SLC39A10	-0.82333	-0.0608201	0.41032	0.172155	0.281642	2.82549e-18	5.96209e-17	28	33	33	B1	Heart. atrial appendage (GTEx)	EpiXcan	0.997931	heart_atrial_appendage	0.999981
1972	ENSG00000182873	PRKCZ-AS1	-0.823293	-0.258842	0.410341	0.0140123	0.035339	0.00468482	0.0168182	3	5	5	B1	Heart. atrial appendage (GTEx)	EpiXcan	0.997931	heart_atrial_appendage	0.999981
1973	ENSG00000150995	ITPR1	0.822889	0.169142	0.410571	0.0236225	0.058018	0.000250653	0.0011157	25	37	37	B1	Heart. atrial appendage (GTEx)	EpiXcan	0.997931	heart_atrial_appendage	0.999981
1974	ENSG00000170903	MSANTD4	0.822504	0.0659103	0.41079	0.116299	0.0408081	0.00243758	0.00920672	89	111	111	B1	Heart. atrial appendage (GTEx)	EpiXcan	0.997931	heart_atrial_appendage	0.999981
1975	ENSG00000121440	PDZRN3	-0.8223	-0.0674856	0.410906	0.146265	0.285707	1.05315e-18	2.31296e-17	22	26	26	B1	Heart. atrial appendage (GTEx)	EpiXcan	0.997931	heart_atrial_appendage	0.999981
1976	ENSG00000259673	IQCH-AS1	-0.822046	-0.0442186	0.411051	0.166083	0.0635699	0.000136665	0.000636464	68	74	74	B1	Heart. atrial appendage (GTEx)	EpiXcan	0.997931	heart_atrial_appendage	0.999981
1977	ENSG00000196263	ZNF471	-0.822013	-0.156454	0.41107	0.0245711	0.053293	0.000522508	0.00220642	12	18	18	B1	Heart. atrial appendage (GTEx)	EpiXcan	0.997931	heart_atrial_appendage	0.999981
1978	ENSG00000014164	ZC3H3	-0.821633	-0.0668095	0.411286	0.185453	0.400795	6.88986e-28	2.97497e-26	18	23	23	B1	Heart. atrial appendage (GTEx)	EpiXcan	0.997931	heart_atrial_appendage	0.999981
1979	ENSG00000143924	EML4	-0.821084	-0.146218	0.411598	0.0286381	0.110809	2.5425e-07	1.7767e-06	11	19	19	B1	Heart. atrial appendage (GTEx)	EpiXcan	0.997931	heart_atrial_appendage	0.999981
1980	ENSG00000105726	ATP13A1	0.82094	0.155128	0.41168	0.0213461	0.0510835	0.000594918	0.00248593	2	2	2	B1	Heart. atrial appendage (GTEx)	EpiXcan	0.997931	heart_atrial_appendage	0.999981
1981	ENSG00000162341	TPCN2	-0.820775	-0.0841037	0.411774	0.0867076	0.187379	1.16467e-11	1.35442e-10	29	33	33	B1	Heart. atrial appendage (GTEx)	EpiXcan	0.997931	heart_atrial_appendage	0.999981
1982	ENSG00000156795	WDYHV1	-0.820738	-0.0427993	0.411795	0.328678	0.512992	6.08783e-40	5.56658e-38	26	29	29	B1	Heart. atrial appendage (GTEx)	EpiXcan	0.997931	heart_atrial_appendage	0.999981
1983	ENSG00000236255	AC009404.1	-0.819797	-0.0899547	0.412332	0.0682966	0.055301	0.000399349	0.0017201	57	63	63	B1	Heart. atrial appendage (GTEx)	EpiXcan	0.997931	heart_atrial_appendage	0.999981
1984	ENSG00000260948	AL390195.2	0.819714	0.119554	0.412379	0.0459999	0.102036	5.55596e-07	3.72617e-06	10	11	11	B1	Heart. atrial appendage (GTEx)	EpiXcan	0.997931	heart_atrial_appendage	0.999981
1985	ENSG00000013810	TACC3	-0.819206	-0.107931	0.412669	0.0405586	0.130011	2.86159e-08	2.26435e-07	25	36	36	B1	Heart. atrial appendage (GTEx)	EpiXcan	0.997931	heart_atrial_appendage	0.999981
1986	ENSG00000159720	ATP6V0D1	0.818877	0.116095	0.412857	0.0363244	0.069485	4.76604e-05	0.000240624	9	10	10	B1	Heart. atrial appendage (GTEx)	EpiXcan	0.997931	heart_atrial_appendage	0.999981
1987	ENSG00000130348	QRSL1	0.818538	0.0358964	0.41305	0.391447	0.587041	2.3597e-50	5.41183e-48	24	28	28	B1	Heart. atrial appendage (GTEx)	EpiXcan	0.997931	heart_atrial_appendage	0.999981
1988	ENSG00000153246	PLA2R1	0.818109	0.0726611	0.413295	0.0866654	0.106998	6.83752e-07	4.53135e-06	39	43	43	B1	Heart. atrial appendage (GTEx)	EpiXcan	0.997931	heart_atrial_appendage	0.999981
1989	ENSG00000170759	KIF5B	-0.81783	-0.11729	0.413454	0.0603104	0.0589884	0.000275493	0.00121967	34	40	40	B1	Heart. atrial appendage (GTEx)	EpiXcan	0.997931	heart_atrial_appendage	0.999981
1990	ENSG00000178996	SNX18	0.81657	0.0846116	0.414174	0.0604344	0.144866	4.34108e-09	3.87319e-08	19	23	23	B1	Heart. atrial appendage (GTEx)	EpiXcan	0.997931	heart_atrial_appendage	0.999981
1991	ENSG00000040933	INPP4A	0.816494	0.245875	0.414218	0.00885987	0.0195235	0.0386055	0.116701	6	8	8	B1	Heart. atrial appendage (GTEx)	EpiXcan	0.997931	heart_atrial_appendage	0.999981
1992	ENSG00000138621	PPCDC	0.816384	0.061007	0.414281	0.112465	0.196235	2.36878e-12	2.97213e-11	13	14	14	B1	Heart. atrial appendage (GTEx)	EpiXcan	0.997931	heart_atrial_appendage	0.999981
1993	ENSG00000160213	CSTB	0.816277	0.0592086	0.414342	0.200104	0.346085	4.88637e-23	1.51912e-21	26	30	30	B1	Heart. atrial appendage (GTEx)	EpiXcan	0.997931	heart_atrial_appendage	0.999981
1994	ENSG00000118197	DDX59	-0.816207	-0.105886	0.414382	0.09934	0.308894	2.4307e-20	6.08781e-19	37	44	44	B1	Heart. atrial appendage (GTEx)	EpiXcan	0.997931	heart_atrial_appendage	0.999981
1995	ENSG00000204622	HLA-J	-0.815918	-0.0716204	0.414547	0.0878944	0.297922	1.22634e-20	3.14222e-19	27	36	36	B1	Heart. atrial appendage (GTEx)	EpiXcan	0.997931	heart_atrial_appendage	0.999981
1996	ENSG00000187741	FANCA	-0.815697	-0.197512	0.414673	0.0346196	0.298064	1.74354e-19	4.08579e-18	16	20	20	B1	Heart. atrial appendage (GTEx)	EpiXcan	0.997931	heart_atrial_appendage	0.999981
1997	ENSG00000181523	SGSH	-0.815428	-0.223708	0.414827	0.0122882	0.0362581	0.00435977	0.015724	7	7	7	B1	Heart. atrial appendage (GTEx)	EpiXcan	0.997931	heart_atrial_appendage	0.999981
1998	ENSG00000241839	PLEKHO2	0.815053	0.210417	0.415042	0.0132882	0.0574452	0.000322437	0.00140966	3	6	6	B1	Heart. atrial appendage (GTEx)	EpiXcan	0.997931	heart_atrial_appendage	0.999981
1999	ENSG00000086205	FOLH1	-0.814594	-0.0842616	0.415305	0.0935403	0.15545	1.80293e-10	1.87253e-09	74	88	88	B1	Heart. atrial appendage (GTEx)	EpiXcan	0.997931	heart_atrial_appendage	0.999981
2000	ENSG00000135930	EIF4E2	-0.814487	-0.0402966	0.415366	0.336159	0.465165	2.49732e-34	1.63259e-32	24	28	28	B1	Heart. atrial appendage (GTEx)	EpiXcan	0.997931	heart_atrial_appendage	0.999981
2001	ENSG00000215908	CROCCP2	0.814056	0.169816	0.415613	0.0602022	0.095762	2.44008e-06	1.50515e-05	39	44	44	B1	Heart. atrial appendage (GTEx)	EpiXcan	0.997931	heart_atrial_appendage	0.999981
2002	ENSG00000235316	DUSP8P5	0.813939	0.254651	0.41568	0.0151463	0.0175578	0.0424393	0.12681	13	15	15	B1	Heart. atrial appendage (GTEx)	EpiXcan	0.997931	heart_atrial_appendage	0.999981
2003	ENSG00000173156	RHOD	0.81367	0.0692422	0.415834	0.104729	0.220504	5.8493e-14	8.47996e-13	15	18	18	B1	Heart. atrial appendage (GTEx)	EpiXcan	0.997931	heart_atrial_appendage	0.999981
2004	ENSG00000187764	SEMA4D	-0.813653	-0.12935	0.415844	0.0492842	0.0879531	6.00141e-06	3.47228e-05	20	23	23	B1	Heart. atrial appendage (GTEx)	EpiXcan	0.997931	heart_atrial_appendage	0.999981
2005	ENSG00000124164	VAPB	-0.813373	-0.126747	0.416004	0.0274417	0.231603	4.6805e-15	7.3822e-14	9	12	12	B1	Heart. atrial appendage (GTEx)	EpiXcan	0.997931	heart_atrial_appendage	0.999981
2006	ENSG00000140265	ZSCAN29	0.812012	0.174267	0.416785	0.0170665	0.0663365	9.43682e-05	0.000451509	9	11	11	B1	Heart. atrial appendage (GTEx)	EpiXcan	0.997931	heart_atrial_appendage	0.999981
2007	ENSG00000125868	DSTN	0.811164	0.104983	0.417272	0.054587	0.0941283	2.14814e-06	1.33804e-05	15	17	17	B1	Heart. atrial appendage (GTEx)	EpiXcan	0.997931	heart_atrial_appendage	0.999981
2008	ENSG00000121005	CRISPLD1	0.809866	0.110502	0.418017	0.0647616	0.0387635	0.0027732	0.0103763	70	83	83	B1	Heart. atrial appendage (GTEx)	EpiXcan	0.997931	heart_atrial_appendage	0.999981
2009	ENSG00000260872	RP11-680G24.5	0.809523	0.108366	0.418214	0.0822713	0.121153	9.91306e-08	7.30683e-07	26	31	31	B1	Heart. atrial appendage (GTEx)	EpiXcan	0.997931	heart_atrial_appendage	0.999981
2010	ENSG00000170037	CNTROB	-0.809343	-0.0824009	0.418318	0.0744602	0.0949951	2.83869e-06	1.73042e-05	37	47	47	B1	Heart. atrial appendage (GTEx)	EpiXcan	0.997931	heart_atrial_appendage	0.999981
2011	ENSG00000183527	PSMG1	-0.809322	-0.101651	0.41833	0.118531	0.0465913	0.00127088	0.00501118	54	62	62	B1	Heart. atrial appendage (GTEx)	EpiXcan	0.997931	heart_atrial_appendage	0.999981
2012	ENSG00000167670	CHAF1A	0.809188	0.0706494	0.418407	0.0981382	0.287025	5.29347e-19	1.19252e-17	11	17	17	B1	Heart. atrial appendage (GTEx)	EpiXcan	0.997931	heart_atrial_appendage	0.999981
2013	ENSG00000168765	GSTM4	0.808974	0.135701	0.41853	0.0335545	0.147981	2.80479e-09	2.568e-08	27	29	29	B1	Heart. atrial appendage (GTEx)	EpiXcan	0.997931	heart_atrial_appendage	0.999981
2014	ENSG00000165996	HACD1	0.808438	0.216666	0.418838	0.0149187	0.0438168	0.00179885	0.00693085	6	6	6	B1	Heart. atrial appendage (GTEx)	EpiXcan	0.997931	heart_atrial_appendage	0.999981
2015	ENSG00000109084	TMEM97	0.808345	0.143587	0.418892	0.0355496	0.0303747	0.00820057	0.0282785	20	22	22	B1	Heart. atrial appendage (GTEx)	EpiXcan	0.997931	heart_atrial_appendage	0.999981
2016	ENSG00000260711	AL121839.2	-0.808045	-0.125511	0.419065	0.027878	0.136693	4.55741e-09	4.05071e-08	14	19	19	B1	Heart. atrial appendage (GTEx)	EpiXcan	0.997931	heart_atrial_appendage	0.999981
2017	ENSG00000116062	MSH6	-0.807855	-0.688486	0.419174	0.00152487	0.0224788	0.0195093	0.0626428	2	3	3	B1	Heart. atrial appendage (GTEx)	EpiXcan	0.997931	heart_atrial_appendage	0.999981
2018	ENSG00000123975	CKS2	-0.807649	-0.24879	0.419293	0.0124632	0.073127	2.05002e-05	0.00011018	3	4	4	B1	Heart. atrial appendage (GTEx)	EpiXcan	0.997931	heart_atrial_appendage	0.999981
2019	ENSG00000142731	PLK4	0.807272	0.212855	0.41951	0.00941581	0.0425056	0.00210359	0.00802762	17	24	24	B1	Heart. atrial appendage (GTEx)	EpiXcan	0.997931	heart_atrial_appendage	0.999981
2020	ENSG00000163170	BOLA3	0.806566	0.108154	0.419917	0.0250686	0.0678787	8.10065e-05	0.000392818	23	28	28	B1	Heart. atrial appendage (GTEx)	EpiXcan	0.997931	heart_atrial_appendage	0.999981
2021	ENSG00000125870	SNRPB2	0.805931	0.246102	0.420283	0.0180431	0.0172339	0.0507717	0.148722	11	12	12	B1	Heart. atrial appendage (GTEx)	EpiXcan	0.997931	heart_atrial_appendage	0.999981
2022	ENSG00000181264	TMEM136	-0.804411	-0.0888492	0.42116	0.103918	0.161206	2.55813e-10	2.61419e-09	52	64	64	B1	Heart. atrial appendage (GTEx)	EpiXcan	0.997931	heart_atrial_appendage	0.999981
2023	ENSG00000101255	TRIB3	0.804141	0.0928674	0.421315	0.102249	0.203396	1.01202e-12	1.30973e-11	13	14	14	B1	Heart. atrial appendage (GTEx)	EpiXcan	0.997931	heart_atrial_appendage	0.999981
2024	ENSG00000106133	NSUN5P2	0.80402	0.0741191	0.421385	0.191221	0.256394	2.60679e-16	4.5873e-15	51	68	68	B1	Heart. atrial appendage (GTEx)	EpiXcan	0.997931	heart_atrial_appendage	0.999981
2025	ENSG00000140577	CRTC3	-0.803771	-0.281336	0.421529	0.0178424	0.0218273	0.0290592	0.0901015	7	7	7	B1	Heart. atrial appendage (GTEx)	EpiXcan	0.997931	heart_atrial_appendage	0.999981
2026	ENSG00000166435	XRRA1	0.80367	0.0321991	0.421588	0.499027	0.761147	4.8591e-87	6.79788e-83	21	25	25	B1	Heart. atrial appendage (GTEx)	EpiXcan	0.997931	heart_atrial_appendage	0.999981
2027	ENSG00000138085	ATRAID	0.803628	0.116036	0.421612	0.0475503	0.0804156	1.70929e-05	9.29383e-05	32	35	35	B1	Heart. atrial appendage (GTEx)	EpiXcan	0.997931	heart_atrial_appendage	0.999981
2028	ENSG00000175182	FAM131A	0.803191	0.201661	0.421864	0.0212897	0.0296529	0.00967963	0.0329725	9	12	12	B1	Heart. atrial appendage (GTEx)	EpiXcan	0.997931	heart_atrial_appendage	0.999981
2029	ENSG00000172795	DCP2	-0.802972	-0.170048	0.421991	0.0217058	0.130478	1.43905e-08	1.19255e-07	17	23	23	B1	Heart. atrial appendage (GTEx)	EpiXcan	0.997931	heart_atrial_appendage	0.999981
2030	ENSG00000197601	FAR1	0.8028	0.242118	0.42209	0.00759409	0.0226853	0.0197041	0.0632249	18	20	20	B1	Heart. atrial appendage (GTEx)	EpiXcan	0.997931	heart_atrial_appendage	0.999981
2031	ENSG00000072756	TRNT1	0.801697	0.145128	0.422728	0.0306415	0.0616347	0.000188681	0.0008587	13	13	13	B1	Heart. atrial appendage (GTEx)	EpiXcan	0.997931	heart_atrial_appendage	0.999981
2032	ENSG00000100890	KIAA0391	0.801438	0.167913	0.422878	0.0140276	0.061328	0.000206442	0.000933156	25	30	30	B1	Heart. atrial appendage (GTEx)	EpiXcan	0.997931	heart_atrial_appendage	0.999981
2033	ENSG00000158792	SPATA2L	-0.80102	-0.209854	0.42312	0.0137929	0.061748	0.000152313	0.000703022	8	8	8	B1	Heart. atrial appendage (GTEx)	EpiXcan	0.997931	heart_atrial_appendage	0.999981
2034	ENSG00000148057	IDNK	-0.800955	-0.0365981	0.423158	0.0468299	0.0213046	0.0266525	0.0832481	21	24	24	B1	Heart. atrial appendage (GTEx)	EpiXcan	0.997931	heart_atrial_appendage	0.999981
2035	ENSG00000241399	CD302	0.800005	0.27427	0.423708	0.0113814	0.0119477	0.106882	0.287058	11	12	12	B1	Heart. atrial appendage (GTEx)	EpiXcan	0.997931	heart_atrial_appendage	0.999981
2036	ENSG00000069020	MAST4	-0.799653	-0.144303	0.423912	0.0270354	0.105037	8.60585e-07	5.64179e-06	5	7	7	B1	Heart. atrial appendage (GTEx)	EpiXcan	0.997931	heart_atrial_appendage	0.999981
2037	ENSG00000242299	AC073861.1	-0.799296	-0.194721	0.424119	0.0134111	0.0618653	0.000191276	0.00086938	19	27	27	B1	Heart. atrial appendage (GTEx)	EpiXcan	0.997931	heart_atrial_appendage	0.999981
2038	ENSG00000251474	RPL32P3	0.799191	0.0953429	0.42418	0.0935562	0.10509	5.63396e-07	3.77667e-06	33	35	35	B1	Heart. atrial appendage (GTEx)	EpiXcan	0.997931	heart_atrial_appendage	0.999981
2039	ENSG00000180370	PAK2	-0.798313	-0.0792378	0.424689	0.061744	0.0864963	6.35615e-06	3.65936e-05	43	62	62	B1	Heart. atrial appendage (GTEx)	EpiXcan	0.997931	heart_atrial_appendage	0.999981
2040	ENSG00000182809	CRIP2	0.796954	0.0669124	0.425478	0.0772853	0.071278	5.50748e-05	0.000274276	32	43	43	B1	Heart. atrial appendage (GTEx)	EpiXcan	0.997931	heart_atrial_appendage	0.999981
2041	ENSG00000203896	LIME1	-0.796546	-0.0889288	0.425715	0.0884071	0.111145	2.84926e-07	1.97878e-06	41	52	52	B1	Heart. atrial appendage (GTEx)	EpiXcan	0.997931	heart_atrial_appendage	0.999981
2042	ENSG00000106125	MINDY4	0.796492	0.102703	0.425746	0.0476123	0.163774	3.95336e-11	4.37213e-10	3	3	3	B1	Heart. atrial appendage (GTEx)	EpiXcan	0.997931	heart_atrial_appendage	0.999981
2043	ENSG00000162704	ARPC5	-0.796179	-0.216776	0.425928	0.0150625	0.0417657	0.00186008	0.007151	4	5	5	B1	Heart. atrial appendage (GTEx)	EpiXcan	0.997931	heart_atrial_appendage	0.999981
2044	ENSG00000198805	PNP	-0.795936	-0.0622043	0.426069	0.135782	0.28141	6.1642e-19	1.3798e-17	5	5	5	B1	Heart. atrial appendage (GTEx)	EpiXcan	0.997931	heart_atrial_appendage	0.999981
2045	ENSG00000109775	UFSP2	-0.79553	-0.074767	0.426305	0.0969231	0.294254	9.15667e-20	2.18604e-18	9	12	12	B1	Heart. atrial appendage (GTEx)	EpiXcan	0.997931	heart_atrial_appendage	0.999981
2046	ENSG00000122574	WIPF3	-0.795522	-0.0893894	0.42631	0.0703359	0.104088	9.27014e-07	6.04894e-06	41	47	47	B1	Heart. atrial appendage (GTEx)	EpiXcan	0.997931	heart_atrial_appendage	0.999981
2047	ENSG00000134077	THUMPD3	-0.795395	-0.0843824	0.426384	0.0791286	0.133766	1.50181e-08	1.23955e-07	31	40	40	B1	Heart. atrial appendage (GTEx)	EpiXcan	0.997931	heart_atrial_appendage	0.999981
2048	ENSG00000106948	AKNA	0.794757	0.0990114	0.426755	0.0524598	0.0979172	1.57601e-06	9.94514e-06	17	21	21	B1	Heart. atrial appendage (GTEx)	EpiXcan	0.997931	heart_atrial_appendage	0.999981
2049	ENSG00000184227	ACOT1	-0.794432	-0.10534	0.426944	0.0596639	0.45506	1.72375e-35	1.23668e-33	32	42	42	B1	Heart. atrial appendage (GTEx)	EpiXcan	0.997931	heart_atrial_appendage	0.999981
2050	ENSG00000137185	ZSCAN9	0.793844	0.143474	0.427287	0.0243751	0.0613339	0.000164613	0.000755062	24	29	29	B1	Heart. atrial appendage (GTEx)	EpiXcan	0.997931	heart_atrial_appendage	0.999981
2051	ENSG00000134248	LAMTOR5	-0.793832	-0.465402	0.427293	0.00216253	0.0416314	0.00236622	0.00896056	5	6	6	B1	Heart. atrial appendage (GTEx)	EpiXcan	0.997931	heart_atrial_appendage	0.999981
2052	ENSG00000164818	DNAAF5	-0.793678	-0.146421	0.427383	0.0439398	0.134241	1.43975e-08	1.19255e-07	25	37	37	B1	Heart. atrial appendage (GTEx)	EpiXcan	0.997931	heart_atrial_appendage	0.999981
2053	ENSG00000103811	CTSH	-0.793485	-0.0397837	0.427495	0.224403	0.409014	7.98449e-30	3.98939e-28	20	24	24	B1	Heart. atrial appendage (GTEx)	EpiXcan	0.997931	heart_atrial_appendage	0.999981
2054	ENSG00000146830	GIGYF1	0.793347	0.119903	0.427575	0.0294098	0.143437	5.02129e-09	4.43484e-08	12	19	19	B1	Heart. atrial appendage (GTEx)	EpiXcan	0.997931	heart_atrial_appendage	0.999981
2055	ENSG00000204516	MICB	-0.793147	-0.0923311	0.427692	0.0560008	0.220141	7.01166e-14	1.01336e-12	16	21	21	B1	Heart. atrial appendage (GTEx)	EpiXcan	0.997931	heart_atrial_appendage	0.999981
2056	ENSG00000131386	GALNT15	-0.792977	-0.0667367	0.427791	0.101657	0.322052	2.37102e-22	6.88186e-21	24	30	30	B1	Heart. atrial appendage (GTEx)	EpiXcan	0.997931	heart_atrial_appendage	0.999981
2057	ENSG00000107290	SETX	0.792931	0.0937332	0.427818	0.0810552	0.0604618	0.000203584	0.00092143	55	69	69	B1	Heart. atrial appendage (GTEx)	EpiXcan	0.997931	heart_atrial_appendage	0.999981
2058	ENSG00000163611	SPICE1	0.792916	0.0958683	0.427827	0.0452305	0.0368492	0.00381379	0.0139163	118	129	129	B1	Heart. atrial appendage (GTEx)	EpiXcan	0.997931	heart_atrial_appendage	0.999981
2059	ENSG00000219626	FAM228B	0.79223	0.0380184	0.428227	0.429216	0.449899	1.2228e-33	7.77591e-32	117	131	131	B1	Heart. atrial appendage (GTEx)	EpiXcan	0.997931	heart_atrial_appendage	0.999981
2060	ENSG00000160117	ANKLE1	-0.792205	-0.217138	0.428241	0.00797552	0.0365102	0.00406964	0.0147766	5	6	6	B1	Heart. atrial appendage (GTEx)	EpiXcan	0.997931	heart_atrial_appendage	0.999981
2061	ENSG00000247796	AC008966.1	0.791923	0.0622535	0.428405	0.187268	0.266389	9.93215e-18	1.99929e-16	22	24	24	B1	Heart. atrial appendage (GTEx)	EpiXcan	0.997931	heart_atrial_appendage	0.999981
2062	ENSG00000143303	RRNAD1	0.79158	0.172565	0.428606	0.0295037	0.043203	0.0018294	0.00704275	19	22	22	B1	Heart. atrial appendage (GTEx)	EpiXcan	0.997931	heart_atrial_appendage	0.999981
2063	ENSG00000164074	ABHD18	-0.791495	-0.547119	0.428655	0.0023234	0.0108849	0.124703	0.327931	3	4	4	B1	Heart. atrial appendage (GTEx)	EpiXcan	0.997931	heart_atrial_appendage	0.999981
2064	ENSG00000236287	ZBED5	-0.791491	-0.489978	0.428658	0.00306923	0.0130988	0.089736	0.246739	4	4	4	B1	Heart. atrial appendage (GTEx)	EpiXcan	0.997931	heart_atrial_appendage	0.999981
2065	ENSG00000153207	AHCTF1	0.791265	0.821829	0.42879	0.000664899	0.0161903	0.0598873	0.172569	7	7	7	B1	Heart. atrial appendage (GTEx)	EpiXcan	0.997931	heart_atrial_appendage	0.999981
2066	ENSG00000140153	WDR20	-0.790572	-0.575423	0.429194	0.00476642	0.0303113	0.00924783	0.0316094	2	2	2	B1	Heart. atrial appendage (GTEx)	EpiXcan	0.997931	heart_atrial_appendage	0.999981
2067	ENSG00000198087	CD2AP	0.789099	0.192592	0.430054	0.0162153	0.0254498	0.0176186	0.0570566	16	17	17	B1	Heart. atrial appendage (GTEx)	EpiXcan	0.997931	heart_atrial_appendage	0.999981
2068	ENSG00000198468	FLVCR1-AS1	0.788394	0.0400285	0.430466	0.304954	0.616645	1.60426e-54	4.98745e-52	39	50	50	B1	Heart. atrial appendage (GTEx)	EpiXcan	0.997931	heart_atrial_appendage	0.999981
2069	ENSG00000100568	VTI1B	0.788251	0.0836188	0.43055	0.059495	0.03429	0.00547292	0.0194183	31	36	36	B1	Heart. atrial appendage (GTEx)	EpiXcan	0.997931	heart_atrial_appendage	0.999981
2070	ENSG00000133878	DUSP26	0.787826	0.158216	0.430799	0.0327063	0.0560681	0.000418789	0.00179885	21	24	24	B1	Heart. atrial appendage (GTEx)	EpiXcan	0.997931	heart_atrial_appendage	0.999981
2071	ENSG00000163527	STT3B	-0.787646	-0.107794	0.430904	0.0732663	0.0174645	0.0482934	0.142417	45	52	52	B1	Heart. atrial appendage (GTEx)	EpiXcan	0.997931	heart_atrial_appendage	0.999981
2072	ENSG00000176387	HSD11B2	0.786833	0.126192	0.43138	0.0345411	0.0241084	0.021068	0.0672891	17	18	18	B1	Heart. atrial appendage (GTEx)	EpiXcan	0.997931	heart_atrial_appendage	0.999981
2073	ENSG00000177685	CRACR2B	0.786703	0.151348	0.431456	0.0281699	0.0597546	0.00022154	0.000996572	9	10	10	B1	Heart. atrial appendage (GTEx)	EpiXcan	0.997931	heart_atrial_appendage	0.999981
2074	ENSG00000169946	ZFPM2	-0.785954	-0.195543	0.431895	0.0110469	0.0386333	0.00350405	0.0128835	12	12	12	B1	Heart. atrial appendage (GTEx)	EpiXcan	0.997931	heart_atrial_appendage	0.999981
2075	ENSG00000144559	TAMM41	0.785706	0.0640136	0.43204	0.118072	0.219616	4.81528e-14	7.04663e-13	28	34	34	B1	Heart. atrial appendage (GTEx)	EpiXcan	0.997931	heart_atrial_appendage	0.999981
2076	ENSG00000101049	SGK2	0.785502	0.193516	0.432159	0.0190724	0.010402	0.131665	0.343208	9	10	10	B1	Heart. atrial appendage (GTEx)	EpiXcan	0.997931	heart_atrial_appendage	0.999981
2077	ENSG00000197841	ZNF181	0.785207	0.0605697	0.432332	0.197635	0.293567	2.21789e-19	5.11887e-18	19	23	23	B1	Heart. atrial appendage (GTEx)	EpiXcan	0.997931	heart_atrial_appendage	0.999981
2078	ENSG00000198912	C1orf174	-0.784312	-0.0528635	0.432857	0.145711	0.257381	1.83607e-17	3.62294e-16	17	21	21	B1	Heart. atrial appendage (GTEx)	EpiXcan	0.997931	heart_atrial_appendage	0.999981
2079	ENSG00000116157	GPX7	0.784147	0.0616871	0.432954	0.0967712	0.529615	8.53828e-46	1.42203e-43	20	23	23	B1	Heart. atrial appendage (GTEx)	EpiXcan	0.997931	heart_atrial_appendage	0.999981
2080	ENSG00000228594	FNDC10	0.784132	0.821484	0.432963	0.0010194	0.0861142	6.62914e-06	3.80244e-05	6	12	12	B1	Heart. atrial appendage (GTEx)	EpiXcan	0.997931	heart_atrial_appendage	0.999981
2081	ENSG00000272668	AL590560.2	0.783864	0.0857394	0.43312	0.112107	0.578005	8.60069e-49	1.71891e-46	14	16	16	B1	Heart. atrial appendage (GTEx)	EpiXcan	0.997931	heart_atrial_appendage	0.999981
2082	ENSG00000196268	ZNF493	-0.78371	-0.170084	0.43321	0.0247043	0.0947069	2.4094e-06	1.48688e-05	19	23	23	B1	Heart. atrial appendage (GTEx)	EpiXcan	0.997931	heart_atrial_appendage	0.999981
2083	ENSG00000088205	DDX18	0.783598	0.28866	0.433276	0.00944845	0.0222103	0.0260031	0.0813651	7	7	7	B1	Heart. atrial appendage (GTEx)	EpiXcan	0.997931	heart_atrial_appendage	0.999981
2084	ENSG00000148935	GAS2	0.783211	0.1516	0.433503	0.0206386	0.0462103	0.00130089	0.00511651	39	48	48	B1	Heart. atrial appendage (GTEx)	EpiXcan	0.997931	heart_atrial_appendage	0.999981
2085	ENSG00000205268	PDE7A	0.78314	0.232978	0.433545	0.00875269	0.0121092	0.0988508	0.26879	7	8	8	B1	Heart. atrial appendage (GTEx)	EpiXcan	0.997931	heart_atrial_appendage	0.999981
2086	ENSG00000167107	ACSF2	0.783135	0.0605633	0.433548	0.134132	0.227024	2.16022e-14	3.24613e-13	37	41	41	B1	Heart. atrial appendage (GTEx)	EpiXcan	0.997931	heart_atrial_appendage	0.999981
2087	ENSG00000134824	FADS2	0.783063	0.0667809	0.43359	0.124125	0.216219	4.03307e-14	5.94548e-13	12	13	13	B1	Heart. atrial appendage (GTEx)	EpiXcan	0.997931	heart_atrial_appendage	0.999981
2088	ENSG00000197362	ZNF786	0.783058	0.108827	0.433593	0.0429565	0.155371	9.36053e-10	9.01885e-09	16	18	18	B1	Heart. atrial appendage (GTEx)	EpiXcan	0.997931	heart_atrial_appendage	0.999981
2089	ENSG00000170776	AKAP13	0.782921	0.465336	0.433674	0.00355288	0.0322516	0.00746357	0.0259095	10	12	12	B1	Heart. atrial appendage (GTEx)	EpiXcan	0.997931	heart_atrial_appendage	0.999981
2090	ENSG00000170500	LONRF2	-0.782584	-0.211491	0.433871	0.0122811	0.0314223	0.0085095	0.0292429	6	7	7	B1	Heart. atrial appendage (GTEx)	EpiXcan	0.997931	heart_atrial_appendage	0.999981
2091	ENSG00000256439	AC008731.1	-0.782526	-0.130023	0.433906	0.0535766	0.0121584	0.103011	0.277995	48	56	56	B1	Heart. atrial appendage (GTEx)	EpiXcan	0.997931	heart_atrial_appendage	0.999981
2092	ENSG00000177236	AP006621.1	0.782507	0.0340452	0.433917	0.424435	0.595171	3.39075e-52	8.78454e-50	39	43	43	B1	Heart. atrial appendage (GTEx)	EpiXcan	0.997931	heart_atrial_appendage	0.999981
2093	ENSG00000168010	ATG16L2	-0.781681	-0.18243	0.434402	0.016107	0.0426565	0.00176524	0.00680509	5	8	8	B1	Heart. atrial appendage (GTEx)	EpiXcan	0.997931	heart_atrial_appendage	0.999981
2094	ENSG00000155760	FZD7	-0.781515	-1.24427	0.4345	0.000415819	0.0239318	0.019403	0.0623158	21	25	25	B1	Heart. atrial appendage (GTEx)	EpiXcan	0.997931	heart_atrial_appendage	0.999981
2095	ENSG00000108799	EZH1	-0.781502	-0.221833	0.434507	0.0140658	0.0266681	0.0147408	0.0485574	7	8	8	B1	Heart. atrial appendage (GTEx)	EpiXcan	0.997931	heart_atrial_appendage	0.999981
2096	ENSG00000111224	PARP11	0.781398	0.258643	0.434568	0.0083868	0.0254304	0.0177772	0.0575035	6	7	7	B1	Heart. atrial appendage (GTEx)	EpiXcan	0.997931	heart_atrial_appendage	0.999981
2097	ENSG00000100483	VCPKMT	-0.781371	-0.0718728	0.434584	0.105881	0.0455897	0.00136568	0.00535929	64	76	76	B1	Heart. atrial appendage (GTEx)	EpiXcan	0.997931	heart_atrial_appendage	0.999981
2098	ENSG00000116857	TMEM9	-0.781188	-0.77769	0.434692	0.000809892	0.0404159	0.00227438	0.00863462	3	4	4	B1	Heart. atrial appendage (GTEx)	EpiXcan	0.997931	heart_atrial_appendage	0.999981
2099	ENSG00000161921	CXCL16	-0.78094	-0.113687	0.434837	0.0601986	0.112613	2.22899e-07	1.57573e-06	39	56	56	B1	Heart. atrial appendage (GTEx)	EpiXcan	0.997931	heart_atrial_appendage	0.999981
2100	ENSG00000215915	ATAD3C	-0.780332	-0.0914711	0.435195	0.0832541	0.176659	2.69637e-11	3.02989e-10	11	16	16	B1	Heart. atrial appendage (GTEx)	EpiXcan	0.997931	heart_atrial_appendage	0.999981
2101	ENSG00000084636	COL16A1	-0.780317	-0.0865614	0.435204	0.0835193	0.075681	3.54376e-05	0.000183755	31	37	37	B1	Heart. atrial appendage (GTEx)	EpiXcan	0.997931	heart_atrial_appendage	0.999981
2102	ENSG00000168427	KLHL30	0.780144	0.601789	0.435306	0.00203664	0.0164816	0.0527248	0.154024	3	4	4	B1	Heart. atrial appendage (GTEx)	EpiXcan	0.997931	heart_atrial_appendage	0.999981
2103	ENSG00000262246	CORO7	0.780098	0.257153	0.435333	0.0063823	0.0188006	0.0423936	0.126701	6	10	10	B1	Heart. atrial appendage (GTEx)	EpiXcan	0.997931	heart_atrial_appendage	0.999981
2104	ENSG00000178188	SH2B1	-0.779169	-0.197552	0.43588	0.0121754	0.0238069	0.0204972	0.0655743	10	12	12	B1	Heart. atrial appendage (GTEx)	EpiXcan	0.997931	heart_atrial_appendage	0.999981
2105	ENSG00000079277	MKNK1	0.778345	0.141065	0.436366	0.0125155	0.0433261	0.00157988	0.00614128	10	11	11	B1	Heart. atrial appendage (GTEx)	EpiXcan	0.997931	heart_atrial_appendage	0.999981
2106	ENSG00000162227	TAF6L	0.778342	0.189296	0.436367	0.0176242	0.0280901	0.0126189	0.0421332	13	15	15	B1	Heart. atrial appendage (GTEx)	EpiXcan	0.997931	heart_atrial_appendage	0.999981
2107	ENSG00000173511	VEGFB	-0.777912	-0.0655851	0.436621	0.123057	0.103561	4.16035e-07	2.83919e-06	38	47	47	B1	Heart. atrial appendage (GTEx)	EpiXcan	0.997931	heart_atrial_appendage	0.999981
2108	ENSG00000106628	POLD2	-0.776761	-0.163731	0.4373	0.0300151	0.22467	1.49496e-14	2.27085e-13	1	2	2	B1	Heart. atrial appendage (GTEx)	EpiXcan	0.997931	heart_atrial_appendage	0.999981
2109	ENSG00000142046	TMEM91	-0.776706	-0.111408	0.437332	0.0520676	0.24541	1.07601e-15	1.8028e-14	6	8	8	B1	Heart. atrial appendage (GTEx)	EpiXcan	0.997931	heart_atrial_appendage	0.999981
2110	ENSG00000176209	SMIM19	0.77666	0.0323855	0.43736	0.43101	0.634513	7.64196e-58	3.34097e-55	19	23	23	B1	Heart. atrial appendage (GTEx)	EpiXcan	0.997931	heart_atrial_appendage	0.999981
2111	ENSG00000267575	AC006504.5	-0.776525	-0.186806	0.437439	0.0239076	0.0177266	0.046473	0.137629	20	23	23	B1	Heart. atrial appendage (GTEx)	EpiXcan	0.997931	heart_atrial_appendage	0.999981
2112	ENSG00000129467	ADCY4	-0.776402	-0.588155	0.437512	0.00236194	0.167871	8.52965e-11	9.13705e-10	6	7	7	B1	Heart. atrial appendage (GTEx)	EpiXcan	0.997931	heart_atrial_appendage	0.999981
2113	ENSG00000144161	ZC3H8	0.775951	0.184905	0.437778	0.0188167	0.0667861	7.84475e-05	0.000381202	15	20	20	B1	Heart. atrial appendage (GTEx)	EpiXcan	0.997931	heart_atrial_appendage	0.999981
2114	ENSG00000169762	TAPT1	0.775766	0.236217	0.437887	0.0075397	0.0654516	0.000105969	0.000502887	3	3	3	B1	Heart. atrial appendage (GTEx)	EpiXcan	0.997931	heart_atrial_appendage	0.999981
2115	ENSG00000197302	ZNF720	-0.775521	-0.355951	0.438032	0.00609696	0.0213067	0.030789	0.0949388	4	6	6	B1	Heart. atrial appendage (GTEx)	EpiXcan	0.997931	heart_atrial_appendage	0.999981
2116	ENSG00000114948	ADAM23	-0.775241	-0.0976396	0.438197	0.0789112	0.168918	1.68164e-11	1.92364e-10	6	6	6	B1	Heart. atrial appendage (GTEx)	EpiXcan	0.997931	heart_atrial_appendage	0.999981
2117	ENSG00000154548	SRSF12	0.775175	0.0900036	0.438236	0.052473	0.0349302	0.00474811	0.0170192	17	18	18	B1	Heart. atrial appendage (GTEx)	EpiXcan	0.997931	heart_atrial_appendage	0.999981
2118	ENSG00000110786	PTPN5	0.774376	0.0549493	0.438709	0.130734	0.401897	2.70985e-28	1.219e-26	74	83	83	B1	Heart. atrial appendage (GTEx)	EpiXcan	0.997931	heart_atrial_appendage	0.999981
2119	ENSG00000085563	ABCB1	-0.774313	-0.144721	0.438746	0.0221288	0.0265043	0.0155606	0.0509819	19	20	20	B1	Heart. atrial appendage (GTEx)	EpiXcan	0.997931	heart_atrial_appendage	0.999981
2120	ENSG00000060138	YBX3	-0.773928	-0.0924505	0.438973	0.0508306	0.0579755	0.000295172	0.00129775	27	32	32	B1	Heart. atrial appendage (GTEx)	EpiXcan	0.997931	heart_atrial_appendage	0.999981
2121	ENSG00000172965	MIR4435-2HG	0.773663	0.138977	0.43913	0.0323785	0.066741	0.000103421	0.000491629	18	28	28	B1	Heart. atrial appendage (GTEx)	EpiXcan	0.997931	heart_atrial_appendage	0.999981
2122	ENSG00000137760	ALKBH8	-0.773152	-0.303986	0.439433	0.00429389	0.011975	0.106995	0.287249	13	19	19	B1	Heart. atrial appendage (GTEx)	EpiXcan	0.997931	heart_atrial_appendage	0.999981
2123	ENSG00000100418	DESI1	0.772478	0.204372	0.439831	0.0243456	0.0340191	0.00597027	0.0210547	12	15	15	B1	Heart. atrial appendage (GTEx)	EpiXcan	0.997931	heart_atrial_appendage	0.999981
2124	ENSG00000125821	DTD1	0.771728	0.172295	0.440276	0.0133834	0.0471266	0.00110816	0.00440555	19	27	27	B1	Heart. atrial appendage (GTEx)	EpiXcan	0.997931	heart_atrial_appendage	0.999981
2125	ENSG00000054219	LY75	0.770219	0.0478266	0.44117	0.20089	0.424374	1.14675e-30	6.07691e-29	14	15	15	B1	Heart. atrial appendage (GTEx)	EpiXcan	0.997931	heart_atrial_appendage	0.999981
2126	ENSG00000137145	DENND4C	0.769909	0.063257	0.441354	0.106192	0.182725	1.71101e-11	1.95564e-10	27	36	36	B1	Heart. atrial appendage (GTEx)	EpiXcan	0.997931	heart_atrial_appendage	0.999981
2127	ENSG00000122678	POLM	0.769761	0.0741586	0.441442	0.10751	0.165313	9.38224e-11	9.98156e-10	38	43	43	B1	Heart. atrial appendage (GTEx)	EpiXcan	0.997931	heart_atrial_appendage	0.999981
2128	ENSG00000119280	C1orf198	0.769444	0.100685	0.44163	0.0529387	0.0845527	3.81965e-06	2.27779e-05	22	33	33	B1	Heart. atrial appendage (GTEx)	EpiXcan	0.997931	heart_atrial_appendage	0.999981
2129	ENSG00000198945	L3MBTL3	0.769361	0.105025	0.441679	0.0546638	0.0315629	0.00768502	0.026632	35	45	45	B1	Heart. atrial appendage (GTEx)	EpiXcan	0.997931	heart_atrial_appendage	0.999981
2130	ENSG00000050393	MCUR1	0.768393	0.286592	0.442254	0.00588609	0.0474272	0.00108794	0.00433378	3	4	4	B1	Heart. atrial appendage (GTEx)	EpiXcan	0.997931	heart_atrial_appendage	0.999981
2131	ENSG00000250786	SNHG18	0.767869	0.0688832	0.442565	0.0995973	0.277418	7.66143e-18	1.56701e-16	24	28	28	B1	Heart. atrial appendage (GTEx)	EpiXcan	0.997931	heart_atrial_appendage	0.999981
2132	ENSG00000111843	TMEM14C	-0.76781	-4.92057	0.4426	1.32166e-05	0.0702738	7.04606e-05	0.000344786	1	2	2	B1	Heart. atrial appendage (GTEx)	EpiXcan	0.997931	heart_atrial_appendage	0.999981
2133	ENSG00000100336	APOL4	0.767479	0.076012	0.442797	0.112333	0.413604	8.96259e-30	4.46216e-28	20	26	26	B1	Heart. atrial appendage (GTEx)	EpiXcan	0.997931	heart_atrial_appendage	0.999981
2134	ENSG00000145506	NKD2	0.76744	0.126399	0.44282	0.0349669	0.0691182	5.37586e-05	0.000268601	17	21	21	B1	Heart. atrial appendage (GTEx)	EpiXcan	0.997931	heart_atrial_appendage	0.999981
2135	ENSG00000163191	S100A11	-0.766633	-1.56036	0.4433	0.000239005	0.0103665	0.134341	0.348724	1	1	1	B1	Heart. atrial appendage (GTEx)	EpiXcan	0.997931	heart_atrial_appendage	0.999981
2136	ENSG00000163155	LYSMD1	-0.766498	-0.169407	0.44338	0.022819	0.0567546	0.000228704	0.00102649	12	18	18	B1	Heart. atrial appendage (GTEx)	EpiXcan	0.997931	heart_atrial_appendage	0.999981
2137	ENSG00000167384	ZNF180	0.766028	0.134058	0.44366	0.0289053	0.0761741	3.007e-05	0.000157364	8	10	10	B1	Heart. atrial appendage (GTEx)	EpiXcan	0.997931	heart_atrial_appendage	0.999981
2138	ENSG00000105771	SMG9	-0.765799	-0.0913741	0.443796	0.0552733	0.0604455	0.000187541	0.000853792	31	43	43	B1	Heart. atrial appendage (GTEx)	EpiXcan	0.997931	heart_atrial_appendage	0.999981
2139	ENSG00000162076	FLYWCH2	0.765097	0.250276	0.444214	0.00856255	0.0330268	0.00678012	0.0236898	11	16	16	B1	Heart. atrial appendage (GTEx)	EpiXcan	0.997931	heart_atrial_appendage	0.999981
2140	ENSG00000175471	MCTP1	-0.764193	-0.156521	0.444752	0.0115335	0.059993	0.000231149	0.0010358	2	3	3	B1	Heart. atrial appendage (GTEx)	EpiXcan	0.997931	heart_atrial_appendage	0.999981
2141	ENSG00000174080	CTSF	-0.764161	-0.192957	0.444771	0.0157622	0.035265	0.00524867	0.0186699	6	7	7	B1	Heart. atrial appendage (GTEx)	EpiXcan	0.997931	heart_atrial_appendage	0.999981
2142	ENSG00000197580	BCO2	-0.763528	-0.0758044	0.445149	0.0820415	0.386117	2.96008e-27	1.21086e-25	7	9	9	B1	Heart. atrial appendage (GTEx)	EpiXcan	0.997931	heart_atrial_appendage	0.999981
2143	ENSG00000162517	PEF1	-0.763499	-0.199262	0.445166	0.0112126	0.0477327	0.000809732	0.00329978	3	7	7	B1	Heart. atrial appendage (GTEx)	EpiXcan	0.997931	heart_atrial_appendage	0.999981
2144	ENSG00000162402	USP24	0.763056	0.116766	0.44543	0.0363722	0.113815	2.67312e-07	1.86519e-06	15	18	18	B1	Heart. atrial appendage (GTEx)	EpiXcan	0.997931	heart_atrial_appendage	0.999981
2145	ENSG00000099974	DDTL	-0.762973	-0.132792	0.445479	0.020089	0.126243	4.7915e-08	3.68112e-07	29	37	37	B1	Heart. atrial appendage (GTEx)	EpiXcan	0.997931	heart_atrial_appendage	0.999981
2146	ENSG00000174928	C3orf33	0.762908	0.128592	0.445518	0.0371769	0.0382695	0.00312991	0.0116147	19	23	23	B1	Heart. atrial appendage (GTEx)	EpiXcan	0.997931	heart_atrial_appendage	0.999981
2147	ENSG00000157837	SPPL3	0.762313	0.0732681	0.445873	0.149126	0.162253	3.76499e-10	3.79482e-09	44	54	54	B1	Heart. atrial appendage (GTEx)	EpiXcan	0.997931	heart_atrial_appendage	0.999981
2148	ENSG00000204237	OXLD1	0.762303	0.110001	0.445879	0.038427	0.0562451	0.000358023	0.00155534	17	20	20	B1	Heart. atrial appendage (GTEx)	EpiXcan	0.997931	heart_atrial_appendage	0.999981
2149	ENSG00000116237	ICMT	-0.76195	-0.284345	0.44609	0.00534888	0.013273	0.0878907	0.242045	2	3	3	B1	Heart. atrial appendage (GTEx)	EpiXcan	0.997931	heart_atrial_appendage	0.999981
2150	ENSG00000185684	EP400NL	0.761822	0.0558607	0.446166	0.119883	0.339637	1.1043e-22	3.32956e-21	37	48	48	B1	Heart. atrial appendage (GTEx)	EpiXcan	0.997931	heart_atrial_appendage	0.999981
2151	ENSG00000121989	ACVR2A	-0.761516	-0.142831	0.446349	0.0256509	0.0725783	4.42481e-05	0.000225021	25	34	34	B1	Heart. atrial appendage (GTEx)	EpiXcan	0.997931	heart_atrial_appendage	0.999981
2152	ENSG00000181035	SLC25A42	-0.761038	-0.105742	0.446635	0.0343575	0.0628976	0.000175785	0.000803407	25	27	27	B1	Heart. atrial appendage (GTEx)	EpiXcan	0.997931	heart_atrial_appendage	0.999981
2153	ENSG00000048028	USP28	0.760825	0.15425	0.446761	0.0486082	0.0384432	0.0027782	0.0103895	25	31	31	B1	Heart. atrial appendage (GTEx)	EpiXcan	0.997931	heart_atrial_appendage	0.999981
2154	ENSG00000172113	NME6	-0.76082	-0.110377	0.446765	0.0464164	0.149463	1.25937e-09	1.19448e-08	14	17	17	B1	Heart. atrial appendage (GTEx)	EpiXcan	0.997931	heart_atrial_appendage	0.999981
2155	ENSG00000140104	C14orf79	0.760699	0.0387572	0.446837	0.136221	0.244091	8.54177e-16	1.44497e-14	13	14	14	B1	Heart. atrial appendage (GTEx)	EpiXcan	0.997931	heart_atrial_appendage	0.999981
2156	ENSG00000225889	AC012368.1	-0.760416	-0.067601	0.447006	0.0532626	0.0986136	1.49536e-06	9.48325e-06	12	13	13	B1	Heart. atrial appendage (GTEx)	EpiXcan	0.997931	heart_atrial_appendage	0.999981
2157	ENSG00000198502	HLA-DRB5	-0.760246	-0.0601967	0.447108	0.151135	0.634836	3.75879e-57	1.46071e-54	25	37	37	B1	Heart. atrial appendage (GTEx)	EpiXcan	0.997931	heart_atrial_appendage	0.999981
2158	ENSG00000091640	SPAG7	-0.760079	-0.0744166	0.447207	0.0648859	0.163264	1.36606e-10	1.42941e-09	9	12	12	B1	Heart. atrial appendage (GTEx)	EpiXcan	0.997931	heart_atrial_appendage	0.999981
2159	ENSG00000143653	SCCPDH	-0.759861	-0.0910411	0.447338	0.0505724	0.084966	7.84174e-06	4.42899e-05	36	41	41	B1	Heart. atrial appendage (GTEx)	EpiXcan	0.997931	heart_atrial_appendage	0.999981
2160	ENSG00000151422	FER	-0.759451	-0.103553	0.447583	0.046546	0.0798853	1.60803e-05	8.76711e-05	12	15	15	B1	Heart. atrial appendage (GTEx)	EpiXcan	0.997931	heart_atrial_appendage	0.999981
2161	ENSG00000268205	AC005261.2	-0.759429	-0.173094	0.447596	0.0190996	0.0330182	0.00648846	0.0227389	10	10	10	B1	Heart. atrial appendage (GTEx)	EpiXcan	0.997931	heart_atrial_appendage	0.999981
2162	ENSG00000214357	NEURL1B	-0.759055	-0.142002	0.44782	0.0363173	0.0130701	0.0906994	0.249094	19	20	20	B1	Heart. atrial appendage (GTEx)	EpiXcan	0.997931	heart_atrial_appendage	0.999981
2163	ENSG00000198131	ZNF544	0.758704	0.140708	0.448029	0.0324252	0.118873	1.42624e-07	1.03117e-06	24	31	31	B1	Heart. atrial appendage (GTEx)	EpiXcan	0.997931	heart_atrial_appendage	0.999981
2164	ENSG00000176148	TCP11L1	-0.758701	-0.0501369	0.448031	0.165669	0.240297	3.06303e-15	4.94253e-14	47	56	56	B1	Heart. atrial appendage (GTEx)	EpiXcan	0.997931	heart_atrial_appendage	0.999981
2165	ENSG00000161999	JMJD8	-0.758466	-0.0623316	0.448172	0.164737	0.100204	1.53674e-06	9.71488e-06	73	92	92	B1	Heart. atrial appendage (GTEx)	EpiXcan	0.997931	heart_atrial_appendage	0.999981
2166	ENSG00000108509	CAMTA2	-0.758428	-0.264927	0.448195	0.00598286	0.0653017	0.000114158	0.000539188	4	7	7	B1	Heart. atrial appendage (GTEx)	EpiXcan	0.997931	heart_atrial_appendage	0.999981
2167	ENSG00000179195	ZNF664	0.756917	0.123993	0.4491	0.0343238	0.0690381	7.74615e-05	0.000376542	23	27	27	B1	Heart. atrial appendage (GTEx)	EpiXcan	0.997931	heart_atrial_appendage	0.999981
2168	ENSG00000226416	MRPL23-AS1	-0.756572	-0.190941	0.449306	0.0207966	0.109757	4.1481e-07	2.83359e-06	6	9	9	B1	Heart. atrial appendage (GTEx)	EpiXcan	0.997931	heart_atrial_appendage	0.999981
2169	ENSG00000121903	ZSCAN20	-0.756087	-0.167836	0.449597	0.028682	0.0327206	0.0075227	0.0261083	24	25	25	B1	Heart. atrial appendage (GTEx)	EpiXcan	0.997931	heart_atrial_appendage	0.999981
2170	ENSG00000215375	MYL5	0.756034	0.0648727	0.449629	0.141256	0.1456	4.06345e-09	3.63476e-08	22	24	24	B1	Heart. atrial appendage (GTEx)	EpiXcan	0.997931	heart_atrial_appendage	0.999981
2171	ENSG00000225830	ERCC6	-0.755947	-0.109386	0.449681	0.0480121	0.157543	5.12195e-10	5.08559e-09	9	10	10	B1	Heart. atrial appendage (GTEx)	EpiXcan	0.997931	heart_atrial_appendage	0.999981
2172	ENSG00000066583	ISOC1	-0.755327	-0.151756	0.450053	0.0354359	0.0957718	2.27633e-06	1.41028e-05	21	30	30	B1	Heart. atrial appendage (GTEx)	EpiXcan	0.997931	heart_atrial_appendage	0.999981
2173	ENSG00000111142	METAP2	0.755145	0.431319	0.450162	0.0039729	0.0189861	0.0396122	0.119338	5	7	7	B1	Heart. atrial appendage (GTEx)	EpiXcan	0.997931	heart_atrial_appendage	0.999981
2174	ENSG00000090060	PAPOLA	0.754993	0.180579	0.450253	0.0230315	0.0113272	0.110263	0.295229	23	30	30	B1	Heart. atrial appendage (GTEx)	EpiXcan	0.997931	heart_atrial_appendage	0.999981
2175	ENSG00000138777	PPA2	-0.754281	-0.0747988	0.450681	0.117388	0.264873	7.32474e-18	1.50696e-16	38	45	45	B1	Heart. atrial appendage (GTEx)	EpiXcan	0.997931	heart_atrial_appendage	0.999981
2176	ENSG00000107789	MINPP1	0.754097	0.274207	0.450791	0.00748215	0.030216	0.00975133	0.0332006	7	14	14	B1	Heart. atrial appendage (GTEx)	EpiXcan	0.997931	heart_atrial_appendage	0.999981
2177	ENSG00000169826	CSGALNACT2	-0.753937	-0.0762366	0.450887	0.138853	0.411678	2.08098e-30	1.09447e-28	39	50	50	B1	Heart. atrial appendage (GTEx)	EpiXcan	0.997931	heart_atrial_appendage	0.999981
2178	ENSG00000105755	ETHE1	-0.753885	-0.0976437	0.450918	0.0510556	0.145263	3.40148e-10	3.44083e-09	13	15	15	B1	Heart. atrial appendage (GTEx)	EpiXcan	0.997931	heart_atrial_appendage	0.999981
2179	ENSG00000083099	LYRM2	0.753774	0.0739954	0.450985	0.10279	0.159854	2.66277e-10	2.71914e-09	28	34	34	B1	Heart. atrial appendage (GTEx)	EpiXcan	0.997931	heart_atrial_appendage	0.999981
2180	ENSG00000018699	TTC27	-0.753706	-0.100897	0.451026	0.0344043	0.0931761	3.06488e-06	1.86182e-05	8	9	9	B1	Heart. atrial appendage (GTEx)	EpiXcan	0.997931	heart_atrial_appendage	0.999981
2181	ENSG00000116213	WRAP73	-0.753558	-0.126415	0.451114	0.0221492	0.187291	1.00514e-11	1.17772e-10	13	21	21	B1	Heart. atrial appendage (GTEx)	EpiXcan	0.997931	heart_atrial_appendage	0.999981
2182	ENSG00000133460	SLC2A11	-0.752752	-0.0911153	0.451599	0.104789	0.075584	3.00451e-05	0.000157309	75	97	97	B1	Heart. atrial appendage (GTEx)	EpiXcan	0.997931	heart_atrial_appendage	0.999981
2183	ENSG00000144043	TEX261	0.752638	0.0935307	0.451668	0.0681665	0.145914	1.51439e-09	1.41904e-08	7	7	7	B1	Heart. atrial appendage (GTEx)	EpiXcan	0.997931	heart_atrial_appendage	0.999981
2184	ENSG00000049239	H6PD	0.752048	0.103282	0.452022	0.0403422	0.164086	2.08574e-10	2.15347e-09	14	19	19	B1	Heart. atrial appendage (GTEx)	EpiXcan	0.997931	heart_atrial_appendage	0.999981
2185	ENSG00000215302	AC127502.1	-0.751632	-0.0590226	0.452273	0.19434	0.280615	2.203e-18	4.67677e-17	35	41	41	B1	Heart. atrial appendage (GTEx)	EpiXcan	0.997931	heart_atrial_appendage	0.999981
2186	ENSG00000213963	AC019080.1	0.751123	0.205201	0.452578	0.00890731	0.0307738	0.00922023	0.0315227	12	14	14	B1	Heart. atrial appendage (GTEx)	EpiXcan	0.997931	heart_atrial_appendage	0.999981
2187	ENSG00000165280	VCP	-0.750799	-0.0936891	0.452773	0.0358258	0.010892	0.115471	0.306884	20	24	24	B1	Heart. atrial appendage (GTEx)	EpiXcan	0.997931	heart_atrial_appendage	0.999981
2188	ENSG00000115138	POMC	0.750303	0.0807148	0.453072	0.0271521	0.0966267	2.44461e-06	1.50727e-05	33	51	51	B1	Heart. atrial appendage (GTEx)	EpiXcan	0.997931	heart_atrial_appendage	0.999981
2189	ENSG00000171617	ENC1	0.75011	0.230345	0.453189	0.0153171	0.0134164	0.0854245	0.236277	8	10	10	B1	Heart. atrial appendage (GTEx)	EpiXcan	0.997931	heart_atrial_appendage	0.999981
2190	ENSG00000135838	NPL	-0.750032	-0.104652	0.453236	0.0731197	0.0118668	0.105807	0.284496	81	91	91	B1	Heart. atrial appendage (GTEx)	EpiXcan	0.997931	heart_atrial_appendage	0.999981
2191	ENSG00000110696	C11orf58	-0.748644	-0.100772	0.454072	0.0823588	0.0116932	0.10605	0.28504	61	75	75	B1	Heart. atrial appendage (GTEx)	EpiXcan	0.997931	heart_atrial_appendage	0.999981
2192	ENSG00000156787	TBC1D31	0.748614	0.165374	0.45409	0.0190121	0.0359336	0.00433871	0.015652	21	28	28	B1	Heart. atrial appendage (GTEx)	EpiXcan	0.997931	heart_atrial_appendage	0.999981
2193	ENSG00000169902	TPST1	0.74849	0.103785	0.454165	0.0786087	0.119834	1.00766e-07	7.41956e-07	35	38	38	B1	Heart. atrial appendage (GTEx)	EpiXcan	0.997931	heart_atrial_appendage	0.999981
2194	ENSG00000135002	RFK	-0.747979	-0.10449	0.454473	0.0509245	0.108383	5.30807e-07	3.56676e-06	17	21	21	B1	Heart. atrial appendage (GTEx)	EpiXcan	0.997931	heart_atrial_appendage	0.999981
2195	ENSG00000131504	DIAPH1	-0.747457	-0.223411	0.454788	0.0115943	0.0246469	0.0182844	0.059035	9	10	10	B1	Heart. atrial appendage (GTEx)	EpiXcan	0.997931	heart_atrial_appendage	0.999981
2196	ENSG00000103356	EARS2	-0.747451	-0.0892699	0.454791	0.024042	0.0803749	1.08794e-05	6.06146e-05	9	11	11	B1	Heart. atrial appendage (GTEx)	EpiXcan	0.997931	heart_atrial_appendage	0.999981
2197	ENSG00000167778	SPRYD3	-0.746827	-0.274426	0.455168	0.00446698	0.0567909	0.000194058	0.000881167	6	8	8	B1	Heart. atrial appendage (GTEx)	EpiXcan	0.997931	heart_atrial_appendage	0.999981
2198	ENSG00000041357	PSMA4	0.746788	0.0678873	0.455192	0.102024	0.146981	3.34503e-09	3.02697e-08	29	36	36	B1	Heart. atrial appendage (GTEx)	EpiXcan	0.997931	heart_atrial_appendage	0.999981
2199	ENSG00000196141	SPATS2L	0.746687	0.0756824	0.455252	0.0830197	0.111445	1.24684e-07	9.10874e-07	23	31	31	B1	Heart. atrial appendage (GTEx)	EpiXcan	0.997931	heart_atrial_appendage	0.999981
2200	ENSG00000187824	TMEM220	-0.746401	-0.124163	0.455425	0.0358406	0.166812	9.70129e-11	1.02897e-09	22	29	29	B1	Heart. atrial appendage (GTEx)	EpiXcan	0.997931	heart_atrial_appendage	0.999981
2201	ENSG00000272669	AL021707.6	-0.746009	-0.336969	0.455662	0.011652	0.0174424	0.0472894	0.139777	5	5	5	B1	Heart. atrial appendage (GTEx)	EpiXcan	0.997931	heart_atrial_appendage	0.999981
2202	ENSG00000163220	S100A9	-0.745825	-0.0759714	0.455773	0.11886	0.109434	2.33914e-07	1.64859e-06	58	69	69	B1	Heart. atrial appendage (GTEx)	EpiXcan	0.997931	heart_atrial_appendage	0.999981
2203	ENSG00000149922	TBX6	-0.744792	-0.0530472	0.456397	0.12047	0.230809	9.03152e-15	1.40147e-13	27	32	32	B1	Heart. atrial appendage (GTEx)	EpiXcan	0.997931	heart_atrial_appendage	0.999981
2204	ENSG00000140471	LINS1	0.744689	0.127973	0.456459	0.0211094	0.0331767	0.00584865	0.0206571	7	7	7	B1	Heart. atrial appendage (GTEx)	EpiXcan	0.997931	heart_atrial_appendage	0.999981
2205	ENSG00000119938	PPP1R3C	-0.744687	-0.17133	0.456461	0.0170205	0.0153608	0.0680168	0.193563	8	9	9	B1	Heart. atrial appendage (GTEx)	EpiXcan	0.997931	heart_atrial_appendage	0.999981
2206	ENSG00000240409	MTATP8P1	-0.74425	-0.473049	0.456725	0.00281511	0.04312	0.00122073	0.00482568	2	3	3	B1	Heart. atrial appendage (GTEx)	EpiXcan	0.997931	heart_atrial_appendage	0.999981
2207	ENSG00000196418	ZNF124	0.744135	0.0762861	0.456795	0.105416	0.236926	3.08007e-15	4.95859e-14	26	33	33	B1	Heart. atrial appendage (GTEx)	EpiXcan	0.997931	heart_atrial_appendage	0.999981
2208	ENSG00000146648	EGFR	-0.74358	-0.0670258	0.457131	0.0900204	0.0912515	4.17749e-06	2.4743e-05	53	62	62	B1	Heart. atrial appendage (GTEx)	EpiXcan	0.997931	heart_atrial_appendage	0.999981
2209	ENSG00000180628	PCGF5	0.743569	0.060269	0.457137	0.150215	0.206611	1.27541e-13	1.80964e-12	62	71	71	B1	Heart. atrial appendage (GTEx)	EpiXcan	0.997931	heart_atrial_appendage	0.999981
2210	ENSG00000144810	COL8A1	0.743526	0.121076	0.457163	0.0475324	0.0165672	0.0566877	0.164536	18	19	19	B1	Heart. atrial appendage (GTEx)	EpiXcan	0.997931	heart_atrial_appendage	0.999981
2211	ENSG00000152527	PLEKHH2	-0.743402	-0.0712003	0.457239	0.0379288	0.0102057	0.127084	0.333441	26	32	32	B1	Heart. atrial appendage (GTEx)	EpiXcan	0.997931	heart_atrial_appendage	0.999981
2212	ENSG00000114988	LMAN2L	-0.743379	-0.187319	0.457252	0.00643295	0.0147205	0.0729706	0.205777	10	12	12	B1	Heart. atrial appendage (GTEx)	EpiXcan	0.997931	heart_atrial_appendage	0.999981
2213	ENSG00000178053	MLF1	-0.743359	-0.0786644	0.457264	0.100033	0.241822	1.71296e-15	2.82932e-14	49	59	59	B1	Heart. atrial appendage (GTEx)	EpiXcan	0.997931	heart_atrial_appendage	0.999981
2214	ENSG00000146433	TMEM181	0.742784	0.0645216	0.457612	0.066524	0.0966913	1.78232e-06	1.12116e-05	37	44	44	B1	Heart. atrial appendage (GTEx)	EpiXcan	0.997931	heart_atrial_appendage	0.999981
2215	ENSG00000182993	C12orf60	-0.741951	-0.15801	0.458117	0.0185817	0.176109	3.64397e-11	4.03316e-10	6	9	9	B1	Heart. atrial appendage (GTEx)	EpiXcan	0.997931	heart_atrial_appendage	0.999981
2216	ENSG00000081913	PHLPP1	0.741745	0.0995486	0.458242	0.0114163	0.0170676	0.0490058	0.144274	23	26	26	B1	Heart. atrial appendage (GTEx)	EpiXcan	0.997931	heart_atrial_appendage	0.999981
2217	ENSG00000270055	AC127502.2	-0.741719	-0.0330571	0.458258	0.271461	0.331856	3.64357e-22	1.0424e-20	59	64	64	B1	Heart. atrial appendage (GTEx)	EpiXcan	0.997931	heart_atrial_appendage	0.999981
2218	ENSG00000181885	CLDN7	-0.741082	-0.086116	0.458644	0.0570556	0.0746483	3.36341e-05	0.000175118	17	18	18	B1	Heart. atrial appendage (GTEx)	EpiXcan	0.997931	heart_atrial_appendage	0.999981
2219	ENSG00000164048	ZNF589	0.740825	0.0466438	0.458799	0.249009	0.366483	3.80326e-25	1.3643e-23	28	33	33	B1	Heart. atrial appendage (GTEx)	EpiXcan	0.997931	heart_atrial_appendage	0.999981
2220	ENSG00000086570	FAT2	0.740623	0.0968417	0.458922	0.0302972	0.058905	0.000256789	0.00114144	15	17	17	B1	Heart. atrial appendage (GTEx)	EpiXcan	0.997931	heart_atrial_appendage	0.999981
2221	ENSG00000100926	TM9SF1	-0.740539	-0.38531	0.458973	0.0112731	0.0111472	0.116522	0.309442	10	16	16	B1	Heart. atrial appendage (GTEx)	EpiXcan	0.997931	heart_atrial_appendage	0.999981
2222	ENSG00000100347	SAMM50	-0.739563	-0.0984779	0.459565	0.0577586	0.0761975	2.47947e-05	0.000131463	22	27	27	B1	Heart. atrial appendage (GTEx)	EpiXcan	0.997931	heart_atrial_appendage	0.999981
2223	ENSG00000170542	SERPINB9	0.73914	0.0809463	0.459822	0.0712359	0.0468563	0.00120342	0.0047626	36	48	48	B1	Heart. atrial appendage (GTEx)	EpiXcan	0.997931	heart_atrial_appendage	0.999981
2224	ENSG00000187676	B3GLCT	-0.739099	-0.0877596	0.459847	0.0845006	0.0701085	6.5539e-05	0.000322962	44	51	51	B1	Heart. atrial appendage (GTEx)	EpiXcan	0.997931	heart_atrial_appendage	0.999981
2225	ENSG00000120686	UFM1	-0.739025	-0.174047	0.459892	0.0212002	0.0128515	0.0928145	0.254154	15	18	18	B1	Heart. atrial appendage (GTEx)	EpiXcan	0.997931	heart_atrial_appendage	0.999981
2226	ENSG00000251141	AC093297.2	-0.738626	-0.0831022	0.460134	0.0653615	0.158076	9.67445e-11	1.0269e-09	14	17	17	B1	Heart. atrial appendage (GTEx)	EpiXcan	0.997931	heart_atrial_appendage	0.999981
2227	ENSG00000238105	GOLGA2P5	0.73856	0.172653	0.460174	0.0238017	0.0103945	0.130655	0.341018	28	32	32	B1	Heart. atrial appendage (GTEx)	EpiXcan	0.997931	heart_atrial_appendage	0.999981
2228	ENSG00000148484	RSU1	0.738488	0.0727111	0.460218	0.096019	0.252983	5.8824e-16	1.00975e-14	26	32	32	B1	Heart. atrial appendage (GTEx)	EpiXcan	0.997931	heart_atrial_appendage	0.999981
2229	ENSG00000213889	PPM1N	-0.73843	-0.161891	0.460253	0.0205271	0.207879	1.09785e-14	1.68965e-13	4	5	5	B1	Heart. atrial appendage (GTEx)	EpiXcan	0.997931	heart_atrial_appendage	0.999981
2230	ENSG00000204650	LINC02210	-0.73827	-0.0452818	0.460351	0.280685	0.672986	6.06499e-65	5.65662e-62	94	116	116	B1	Heart. atrial appendage (GTEx)	EpiXcan	0.997931	heart_atrial_appendage	0.999981
2231	ENSG00000152061	RABGAP1L	0.738226	0.112306	0.460377	0.0554914	0.0740948	3.4938e-05	0.000181299	57	70	70	B1	Heart. atrial appendage (GTEx)	EpiXcan	0.997931	heart_atrial_appendage	0.999981
2232	ENSG00000166801	FAM111A	0.738129	0.358401	0.460436	0.00575533	0.0301037	0.00889535	0.0304865	2	2	2	B1	Heart. atrial appendage (GTEx)	EpiXcan	0.997931	heart_atrial_appendage	0.999981
2233	ENSG00000124523	SIRT5	0.737633	0.0903611	0.460737	0.0590246	0.122047	6.40774e-08	4.84302e-07	20	21	21	B1	Heart. atrial appendage (GTEx)	EpiXcan	0.997931	heart_atrial_appendage	0.999981
2234	ENSG00000167555	ZNF528	0.737515	0.326992	0.460809	0.00644542	0.176578	2.84635e-11	3.19074e-10	9	11	11	B1	Heart. atrial appendage (GTEx)	EpiXcan	0.997931	heart_atrial_appendage	0.999981
2235	ENSG00000183397	C19orf71	0.737274	0.163068	0.460956	0.0217843	0.0354655	0.00405118	0.014721	18	23	23	B1	Heart. atrial appendage (GTEx)	EpiXcan	0.997931	heart_atrial_appendage	0.999981
2236	ENSG00000179818	PCBP1-AS1	-0.737258	-0.106796	0.460965	0.0390528	0.105998	5.0703e-07	3.41519e-06	24	30	30	B1	Heart. atrial appendage (GTEx)	EpiXcan	0.997931	heart_atrial_appendage	0.999981
2237	ENSG00000245149	RNF139-AS1	0.736701	0.135481	0.461304	0.0530721	0.141431	5.26726e-09	4.63161e-08	21	29	29	B1	Heart. atrial appendage (GTEx)	EpiXcan	0.997931	heart_atrial_appendage	0.999981
2238	ENSG00000165886	UBTD1	-0.736592	-0.143912	0.46137	0.01988	0.0666994	9.81318e-05	0.000468554	9	10	10	B1	Heart. atrial appendage (GTEx)	EpiXcan	0.997931	heart_atrial_appendage	0.999981
2239	ENSG00000167004	PDIA3	-0.736472	-0.266382	0.461443	0.00711105	0.015744	0.0606012	0.174462	3	4	4	B1	Heart. atrial appendage (GTEx)	EpiXcan	0.997931	heart_atrial_appendage	0.999981
2240	ENSG00000198937	CCDC167	0.736062	0.123656	0.461693	0.0300884	0.212646	2.18607e-13	3.02205e-12	8	15	15	B1	Heart. atrial appendage (GTEx)	EpiXcan	0.997931	heart_atrial_appendage	0.999981
2241	ENSG00000142856	ITGB3BP	-0.735874	-0.0401217	0.461807	0.193368	0.654518	2.05233e-61	1.24835e-58	51	66	66	B1	Heart. atrial appendage (GTEx)	EpiXcan	0.997931	heart_atrial_appendage	0.999981
2242	ENSG00000272106	AL691432.2	-0.735674	-0.137952	0.461929	0.0256467	0.202958	5.41973e-13	7.15302e-12	5	7	7	B1	Heart. atrial appendage (GTEx)	EpiXcan	0.997931	heart_atrial_appendage	0.999981
2243	ENSG00000134755	DSC2	-0.735329	-0.118011	0.462139	0.0434309	0.0147883	0.0702263	0.199121	35	49	49	B1	Heart. atrial appendage (GTEx)	EpiXcan	0.997931	heart_atrial_appendage	0.999981
2244	ENSG00000082516	GEMIN5	0.735323	0.178795	0.462143	0.0150863	0.0496854	0.000649692	0.00269549	2	2	2	B1	Heart. atrial appendage (GTEx)	EpiXcan	0.997931	heart_atrial_appendage	0.999981
2245	ENSG00000137563	GGH	0.735318	0.162675	0.462146	0.036295	0.129949	2.57505e-08	2.05739e-07	19	22	22	B1	Heart. atrial appendage (GTEx)	EpiXcan	0.997931	heart_atrial_appendage	0.999981
2246	ENSG00000128829	EIF2AK4	0.734899	0.134908	0.462401	0.0416712	0.232751	3.62587e-16	6.32493e-15	26	33	33	B1	Heart. atrial appendage (GTEx)	EpiXcan	0.997931	heart_atrial_appendage	0.999981
2247	ENSG00000163703	CRELD1	0.73471	0.101829	0.462516	0.0507217	0.167375	7.86023e-11	8.43934e-10	16	21	21	B1	Heart. atrial appendage (GTEx)	EpiXcan	0.997931	heart_atrial_appendage	0.999981
2248	ENSG00000188488	SERPINA5	0.734581	0.110752	0.462595	0.038145	0.211573	1.68598e-13	2.35868e-12	31	37	37	B1	Heart. atrial appendage (GTEx)	EpiXcan	0.997931	heart_atrial_appendage	0.999981
2249	ENSG00000168071	CCDC88B	-0.734518	-0.109843	0.462633	0.0509628	0.0856332	7.14486e-06	4.06989e-05	21	25	25	B1	Heart. atrial appendage (GTEx)	EpiXcan	0.997931	heart_atrial_appendage	0.999981
2250	ENSG00000112796	ENPP5	0.733881	0.125251	0.463021	0.0457362	0.0444345	0.00152606	0.00594201	24	27	27	B1	Heart. atrial appendage (GTEx)	EpiXcan	0.997931	heart_atrial_appendage	0.999981
2251	ENSG00000221995	TIAF1	-0.733383	-0.223918	0.463325	0.0133514	0.0473178	0.00103705	0.00414642	12	16	16	B1	Heart. atrial appendage (GTEx)	EpiXcan	0.997931	heart_atrial_appendage	0.999981
2252	ENSG00000188372	ZP3	0.732547	0.0366881	0.463835	0.301931	0.629899	1.0259e-56	3.879e-54	51	61	61	B1	Heart. atrial appendage (GTEx)	EpiXcan	0.997931	heart_atrial_appendage	0.999981
2253	ENSG00000132394	EEFSEC	-0.732423	-0.109872	0.46391	0.0370659	0.0316548	0.00726244	0.0252615	33	40	40	B1	Heart. atrial appendage (GTEx)	EpiXcan	0.997931	heart_atrial_appendage	0.999981
2254	ENSG00000001460	STPG1	-0.732018	-0.18641	0.464157	0.0129072	0.0695636	6.48483e-05	0.000319958	3	4	4	B1	Heart. atrial appendage (GTEx)	EpiXcan	0.997931	heart_atrial_appendage	0.999981
2255	ENSG00000143374	TARS2	0.731526	0.131813	0.464458	0.0378432	0.0367867	0.00421	0.0152546	41	47	47	B1	Heart. atrial appendage (GTEx)	EpiXcan	0.997931	heart_atrial_appendage	0.999981
2256	ENSG00000187123	LYPD6	0.730623	0.0825232	0.46501	0.0602246	0.0478777	0.000889213	0.00359748	16	22	22	B1	Heart. atrial appendage (GTEx)	EpiXcan	0.997931	heart_atrial_appendage	0.999981
2257	ENSG00000113319	RASGRF2	-0.730109	-0.142607	0.465324	0.0316889	0.0250917	0.0195512	0.062763	15	22	22	B1	Heart. atrial appendage (GTEx)	EpiXcan	0.997931	heart_atrial_appendage	0.999981
2258	ENSG00000101004	NINL	0.729861	0.194303	0.465475	0.0137606	0.012126	0.102756	0.277467	14	18	18	B1	Heart. atrial appendage (GTEx)	EpiXcan	0.997931	heart_atrial_appendage	0.999981
2259	ENSG00000196352	CD55	-0.729684	-0.0779942	0.465583	0.0581	0.10449	6.68149e-07	4.43426e-06	10	12	12	B1	Heart. atrial appendage (GTEx)	EpiXcan	0.997931	heart_atrial_appendage	0.999981
2260	ENSG00000133067	LGR6	0.729492	0.409542	0.465701	0.00398815	0.238466	3.78683e-15	6.05461e-14	2	4	4	B1	Heart. atrial appendage (GTEx)	EpiXcan	0.997931	heart_atrial_appendage	0.999981
2261	ENSG00000179134	SAMD4B	0.729	0.20087	0.466002	0.0130096	0.023193	0.0235846	0.0744974	16	20	20	B1	Heart. atrial appendage (GTEx)	EpiXcan	0.997931	heart_atrial_appendage	0.999981
2262	ENSG00000170322	NFRKB	-0.728724	-0.0876926	0.466171	0.131911	0.159708	3.71701e-10	3.74917e-09	37	43	43	B1	Heart. atrial appendage (GTEx)	EpiXcan	0.997931	heart_atrial_appendage	0.999981
2263	ENSG00000167202	TBC1D2B	0.728511	0.0950713	0.466301	0.0812964	0.0249269	0.0175554	0.0568835	33	39	39	B1	Heart. atrial appendage (GTEx)	EpiXcan	0.997931	heart_atrial_appendage	0.999981
2264	ENSG00000167723	TRPV3	0.728341	0.0712603	0.466405	0.0801591	0.25149	2.59736e-16	4.57646e-15	6	7	7	B1	Heart. atrial appendage (GTEx)	EpiXcan	0.997931	heart_atrial_appendage	0.999981
2265	ENSG00000075399	VPS9D1	0.728203	0.178435	0.46649	0.0126911	0.133714	1.47454e-08	1.21919e-07	9	16	16	B1	Heart. atrial appendage (GTEx)	EpiXcan	0.997931	heart_atrial_appendage	0.999981
2266	ENSG00000125746	EML2	-0.727436	-0.129608	0.466959	0.035371	0.0152027	0.0666608	0.190129	22	26	26	B1	Heart. atrial appendage (GTEx)	EpiXcan	0.997931	heart_atrial_appendage	0.999981
2267	ENSG00000175634	RPS6KB2	0.726832	0.122342	0.467329	0.0290151	0.140921	7.56323e-09	6.5234e-08	7	13	13	B1	Heart. atrial appendage (GTEx)	EpiXcan	0.997931	heart_atrial_appendage	0.999981
2268	ENSG00000183091	NEB	-0.726366	-0.210955	0.467614	0.0140245	0.119036	7.0181e-08	5.28151e-07	15	19	19	B1	Heart. atrial appendage (GTEx)	EpiXcan	0.997931	heart_atrial_appendage	0.999981
2269	ENSG00000135953	MFSD9	0.726264	0.113519	0.467677	0.0116044	0.0345499	0.00593759	0.0209533	14	20	20	B1	Heart. atrial appendage (GTEx)	EpiXcan	0.997931	heart_atrial_appendage	0.999981
2270	ENSG00000126261	UBA2	0.726178	0.250597	0.46773	0.00933995	0.0115282	0.110603	0.296084	12	17	17	B1	Heart. atrial appendage (GTEx)	EpiXcan	0.997931	heart_atrial_appendage	0.999981
2271	ENSG00000086598	TMED2	0.726053	0.060893	0.467806	0.0918655	0.0385967	0.003212	0.0119004	53	61	61	B1	Heart. atrial appendage (GTEx)	EpiXcan	0.997931	heart_atrial_appendage	0.999981
2272	ENSG00000250305	KIAA1456	0.725574	0.16532	0.4681	0.0102768	0.0386853	0.00305643	0.0113601	1	3	3	B1	Heart. atrial appendage (GTEx)	EpiXcan	0.997931	heart_atrial_appendage	0.999981
2273	ENSG00000213672	NCKIPSD	0.725359	0.0763844	0.468232	0.0781416	0.192784	4.35826e-13	5.79582e-12	13	13	13	B1	Heart. atrial appendage (GTEx)	EpiXcan	0.997931	heart_atrial_appendage	0.999981
2274	ENSG00000180104	EXOC3	-0.724862	-0.0655619	0.468537	0.158241	0.182151	1.06859e-11	1.24787e-10	40	46	46	B1	Heart. atrial appendage (GTEx)	EpiXcan	0.997931	heart_atrial_appendage	0.999981
2275	ENSG00000110697	PITPNM1	-0.724821	-0.128202	0.468562	0.0514295	0.0291783	0.0113597	0.0382577	33	36	36	B1	Heart. atrial appendage (GTEx)	EpiXcan	0.997931	heart_atrial_appendage	0.999981
2276	ENSG00000184363	PKP3	0.724566	0.0576114	0.468719	0.0374321	0.0971908	1.96057e-06	1.22558e-05	31	37	37	B1	Heart. atrial appendage (GTEx)	EpiXcan	0.997931	heart_atrial_appendage	0.999981
2277	ENSG00000187626	ZKSCAN4	-0.724369	-0.177849	0.468839	0.0165664	0.0183801	0.0444189	0.132217	10	12	12	B1	Heart. atrial appendage (GTEx)	EpiXcan	0.997931	heart_atrial_appendage	0.999981
2278	ENSG00000140993	TIGD7	0.724104	0.126117	0.469002	0.0337864	0.054344	0.000435139	0.00186279	16	17	17	B1	Heart. atrial appendage (GTEx)	EpiXcan	0.997931	heart_atrial_appendage	0.999981
2279	ENSG00000142675	CNKSR1	0.723956	0.0537603	0.469093	0.183564	0.352394	7.66531e-26	2.87501e-24	14	16	16	B1	Heart. atrial appendage (GTEx)	EpiXcan	0.997931	heart_atrial_appendage	0.999981
2280	ENSG00000206341	HLA-H	-0.723003	-0.060519	0.469678	0.127044	0.393386	9.49622e-28	4.06276e-26	27	39	39	B1	Heart. atrial appendage (GTEx)	EpiXcan	0.997931	heart_atrial_appendage	0.999981
2281	ENSG00000166529	ZSCAN21	0.722964	0.0831239	0.469702	0.0541941	0.197671	2.50056e-12	3.12905e-11	14	17	17	B1	Heart. atrial appendage (GTEx)	EpiXcan	0.997931	heart_atrial_appendage	0.999981
2282	ENSG00000131437	KIF3A	0.722871	0.122351	0.469759	0.0276789	0.106758	4.65555e-07	3.15252e-06	8	11	11	B1	Heart. atrial appendage (GTEx)	EpiXcan	0.997931	heart_atrial_appendage	0.999981
2283	ENSG00000254087	LYN	0.722863	0.0847294	0.469764	0.0426816	0.115324	1.31281e-07	9.56073e-07	7	8	8	B1	Heart. atrial appendage (GTEx)	EpiXcan	0.997931	heart_atrial_appendage	0.999981
2284	ENSG00000116096	SPR	0.721894	0.0829284	0.47036	0.0797886	0.0265924	0.011367	0.0382731	28	33	33	B1	Heart. atrial appendage (GTEx)	EpiXcan	0.997931	heart_atrial_appendage	0.999981
2285	ENSG00000267321	LINC02001	0.721503	0.0750689	0.4706	0.0440523	0.0607863	0.000131086	0.000612115	26	29	29	B1	Heart. atrial appendage (GTEx)	EpiXcan	0.997931	heart_atrial_appendage	0.999981
2286	ENSG00000133059	DSTYK	-0.721357	-0.0967989	0.47069	0.05471	0.11212	2.3579e-07	1.65764e-06	13	15	15	B1	Heart. atrial appendage (GTEx)	EpiXcan	0.997931	heart_atrial_appendage	0.999981
2287	ENSG00000115350	POLE4	-0.721324	-0.181502	0.47071	0.014483	0.0134033	0.0805611	0.224333	6	8	8	B1	Heart. atrial appendage (GTEx)	EpiXcan	0.997931	heart_atrial_appendage	0.999981
2288	ENSG00000185339	TCN2	-0.721213	-0.146509	0.470779	0.026323	0.0851074	7.98381e-06	4.50559e-05	16	18	18	B1	Heart. atrial appendage (GTEx)	EpiXcan	0.997931	heart_atrial_appendage	0.999981
2289	ENSG00000246596	AC139795.1	-0.72072	-0.156509	0.471082	0.0130884	0.109342	3.68192e-07	2.52748e-06	13	18	18	B1	Heart. atrial appendage (GTEx)	EpiXcan	0.997931	heart_atrial_appendage	0.999981
2290	ENSG00000103335	PIEZO1	0.720699	0.156078	0.471095	0.0232154	0.0217195	0.0298173	0.0921865	21	32	32	B1	Heart. atrial appendage (GTEx)	EpiXcan	0.997931	heart_atrial_appendage	0.999981
2291	ENSG00000143742	SRP9	-0.720624	-0.13702	0.471141	0.0318051	0.0642918	0.000126651	0.000593583	20	22	22	B1	Heart. atrial appendage (GTEx)	EpiXcan	0.997931	heart_atrial_appendage	0.999981
2292	ENSG00000105750	ZNF85	-0.720507	-0.0881868	0.471213	0.06835	0.0915668	3.48382e-06	2.09268e-05	80	100	100	B1	Heart. atrial appendage (GTEx)	EpiXcan	0.997931	heart_atrial_appendage	0.999981
2293	ENSG00000165271	NOL6	-0.720347	-0.0863847	0.471311	0.08255	0.118743	1.23763e-07	9.04624e-07	16	20	20	B1	Heart. atrial appendage (GTEx)	EpiXcan	0.997931	heart_atrial_appendage	0.999981
2294	ENSG00000171174	RBKS	-0.720216	-0.106878	0.471392	0.0281217	0.0357836	0.0048283	0.0172713	18	24	24	B1	Heart. atrial appendage (GTEx)	EpiXcan	0.997931	heart_atrial_appendage	0.999981
2295	ENSG00000173575	CHD2	-0.720202	-0.202688	0.4714	0.0188221	0.0379212	0.00355297	0.0130462	14	15	15	B1	Heart. atrial appendage (GTEx)	EpiXcan	0.997931	heart_atrial_appendage	0.999981
2296	ENSG00000106263	EIF3B	-0.719775	-0.0975191	0.471664	0.0557051	0.1422	3.07778e-09	2.80145e-08	13	15	15	B1	Heart. atrial appendage (GTEx)	EpiXcan	0.997931	heart_atrial_appendage	0.999981
2297	ENSG00000114541	FRMD4B	0.719725	0.0742343	0.471694	0.0760506	0.138853	6.96288e-09	6.0391e-08	25	34	34	B1	Heart. atrial appendage (GTEx)	EpiXcan	0.997931	heart_atrial_appendage	0.999981
2298	ENSG00000188385	JAKMIP3	-0.719564	-0.142454	0.471793	0.0208976	0.0724274	3.98057e-05	0.000204736	5	5	5	B1	Heart. atrial appendage (GTEx)	EpiXcan	0.997931	heart_atrial_appendage	0.999981
2299	ENSG00000121064	SCPEP1	0.719451	0.0565987	0.471863	0.160242	0.348194	1.17489e-23	3.85839e-22	27	34	34	B1	Heart. atrial appendage (GTEx)	EpiXcan	0.997931	heart_atrial_appendage	0.999981
2300	ENSG00000166295	ANAPC16	-0.719422	-0.143933	0.471881	0.0217202	0.0274674	0.0126768	0.0422773	15	17	17	B1	Heart. atrial appendage (GTEx)	EpiXcan	0.997931	heart_atrial_appendage	0.999981
2301	ENSG00000164142	FAM160A1	-0.719317	-0.151036	0.471946	0.0214819	0.0889216	2.70987e-06	1.65598e-05	6	9	9	B1	Heart. atrial appendage (GTEx)	EpiXcan	0.997931	heart_atrial_appendage	0.999981
2302	ENSG00000116731	PRDM2	0.719009	0.366753	0.472136	0.00681525	0.0282388	0.0112705	0.0379941	2	2	2	B1	Heart. atrial appendage (GTEx)	EpiXcan	0.997931	heart_atrial_appendage	0.999981
2303	ENSG00000047188	YTHDC2	-0.718858	-0.0646258	0.472228	0.0964736	0.186384	7.66537e-12	9.13446e-11	38	50	50	B1	Heart. atrial appendage (GTEx)	EpiXcan	0.997931	heart_atrial_appendage	0.999981
2304	ENSG00000135587	SMPD2	-0.718849	-0.0678535	0.472234	0.0723735	0.0280759	0.0131234	0.0436509	59	65	65	B1	Heart. atrial appendage (GTEx)	EpiXcan	0.997931	heart_atrial_appendage	0.999981
2305	ENSG00000023608	SNAPC1	-0.718614	-0.243909	0.472379	0.0112394	0.0688497	7.03371e-05	0.000344423	17	19	19	B1	Heart. atrial appendage (GTEx)	EpiXcan	0.997931	heart_atrial_appendage	0.999981
2306	ENSG00000182240	BACE2	-0.718543	-0.0334116	0.472422	0.355445	0.447753	1.2387e-32	7.43752e-31	43	62	62	B1	Heart. atrial appendage (GTEx)	EpiXcan	0.997931	heart_atrial_appendage	0.999981
2307	ENSG00000196876	SCN8A	-0.718282	-0.142539	0.472583	0.0244484	0.0920808	3.66762e-06	2.19367e-05	3	3	3	B1	Heart. atrial appendage (GTEx)	EpiXcan	0.997931	heart_atrial_appendage	0.999981
2308	ENSG00000256628	ZBTB11-AS1	-0.717985	-0.08184	0.472766	0.0599373	0.0957671	2.54781e-06	1.56401e-05	29	37	37	B1	Heart. atrial appendage (GTEx)	EpiXcan	0.997931	heart_atrial_appendage	0.999981
2309	ENSG00000083828	ZNF586	-0.717594	-0.250623	0.473007	0.0067232	0.134721	9.41065e-09	7.96461e-08	14	21	21	B1	Heart. atrial appendage (GTEx)	EpiXcan	0.997931	heart_atrial_appendage	0.999981
2310	ENSG00000064115	TM7SF3	-0.71727	-0.0963493	0.473208	0.0387894	0.0649664	0.000124758	0.000585494	12	19	19	B1	Heart. atrial appendage (GTEx)	EpiXcan	0.997931	heart_atrial_appendage	0.999981
2311	ENSG00000108405	P2RX1	-0.717235	-0.123737	0.473229	0.0313419	0.0558706	0.000268667	0.00119133	19	27	27	B1	Heart. atrial appendage (GTEx)	EpiXcan	0.997931	heart_atrial_appendage	0.999981
2312	ENSG00000196867	ZFP28	0.716999	0.0789758	0.473375	0.0770878	0.0472241	0.00111578	0.00443332	49	60	60	B1	Heart. atrial appendage (GTEx)	EpiXcan	0.997931	heart_atrial_appendage	0.999981
2313	ENSG00000088340	FER1L4	0.716206	0.0727428	0.473864	0.0827154	0.187594	1.06619e-11	1.24611e-10	27	33	33	B1	Heart. atrial appendage (GTEx)	EpiXcan	0.997931	heart_atrial_appendage	0.999981
2314	ENSG00000099219	ERMP1	0.716093	0.269876	0.473934	0.0100562	0.0369505	0.00372932	0.0136326	5	13	13	B1	Heart. atrial appendage (GTEx)	EpiXcan	0.997931	heart_atrial_appendage	0.999981
2315	ENSG00000214425	LRRC37A4P	0.715893	0.0501503	0.474057	0.218784	0.585598	6.52466e-50	1.44889e-47	91	115	115	B1	Heart. atrial appendage (GTEx)	EpiXcan	0.997931	heart_atrial_appendage	0.999981
2316	ENSG00000173083	HPSE	-0.715777	-0.183511	0.474129	0.0150512	0.0217689	0.029264	0.0906963	4	5	5	B1	Heart. atrial appendage (GTEx)	EpiXcan	0.997931	heart_atrial_appendage	0.999981
2317	ENSG00000213064	SFT2D2	0.715609	0.116651	0.474233	0.0610389	0.0103642	0.133924	0.348058	50	58	58	B1	Heart. atrial appendage (GTEx)	EpiXcan	0.997931	heart_atrial_appendage	0.999981
2318	ENSG00000221838	AP4M1	-0.715218	-0.243668	0.474474	0.0139098	0.0438755	0.00166152	0.00642472	7	10	10	B1	Heart. atrial appendage (GTEx)	EpiXcan	0.997931	heart_atrial_appendage	0.999981
2319	ENSG00000178623	GPR35	0.715148	0.0668471	0.474518	0.0975351	0.185506	1.44014e-11	1.65961e-10	34	42	42	B1	Heart. atrial appendage (GTEx)	EpiXcan	0.997931	heart_atrial_appendage	0.999981
2320	ENSG00000010030	ETV7	-0.714539	-0.500475	0.474894	0.00323877	0.0109796	0.1201	0.317658	8	9	9	B1	Heart. atrial appendage (GTEx)	EpiXcan	0.997931	heart_atrial_appendage	0.999981
2321	ENSG00000198060	MARCH5	0.71452	0.240376	0.474906	0.0144103	0.012377	0.0996504	0.270438	9	12	12	B1	Heart. atrial appendage (GTEx)	EpiXcan	0.997931	heart_atrial_appendage	0.999981
2322	ENSG00000197070	ARRDC1	-0.714438	-0.09381	0.474956	0.12486	0.269378	1.54763e-17	3.06677e-16	23	34	34	B1	Heart. atrial appendage (GTEx)	EpiXcan	0.997931	heart_atrial_appendage	0.999981
2323	ENSG00000261460	AC009690.2	-0.714287	-0.464362	0.47505	0.00225849	0.0184407	0.0409342	0.122812	7	9	9	B1	Heart. atrial appendage (GTEx)	EpiXcan	0.997931	heart_atrial_appendage	0.999981
2324	ENSG00000242282	AC108488.1	0.713819	0.0775034	0.475339	0.0437852	0.179355	3.95754e-11	4.37331e-10	11	14	14	B1	Heart. atrial appendage (GTEx)	EpiXcan	0.997931	heart_atrial_appendage	0.999981
2325	ENSG00000204642	HLA-F	-0.713805	-0.0516763	0.475348	0.0469217	0.0152933	0.0649472	0.18562	50	63	63	B1	Heart. atrial appendage (GTEx)	EpiXcan	0.997931	heart_atrial_appendage	0.999981
2326	ENSG00000171497	PPID	0.713641	0.107716	0.475449	0.0407863	0.141811	7.19041e-09	6.21717e-08	4	5	5	B1	Heart. atrial appendage (GTEx)	EpiXcan	0.997931	heart_atrial_appendage	0.999981
2327	ENSG00000174032	SLC25A30	-0.713605	-0.156018	0.475471	0.0270458	0.047409	0.000893428	0.00360932	18	21	21	B1	Heart. atrial appendage (GTEx)	EpiXcan	0.997931	heart_atrial_appendage	0.999981
2328	ENSG00000182541	LIMK2	0.713432	0.0872114	0.475579	0.0674115	0.0585721	0.000287603	0.00126806	39	51	51	B1	Heart. atrial appendage (GTEx)	EpiXcan	0.997931	heart_atrial_appendage	0.999981
2329	ENSG00000143631	FLG	0.713401	0.0542198	0.475598	0.0941096	0.211181	2.44245e-13	3.35328e-12	28	33	33	B1	Heart. atrial appendage (GTEx)	EpiXcan	0.997931	heart_atrial_appendage	0.999981
2330	ENSG00000086619	ERO1B	-0.713216	-0.100747	0.475712	0.0514558	0.204422	3.66738e-13	4.91915e-12	18	23	23	B1	Heart. atrial appendage (GTEx)	EpiXcan	0.997931	heart_atrial_appendage	0.999981
2331	ENSG00000198113	TOR4A	-0.713204	-0.169154	0.47572	0.030019	0.086868	7.15849e-06	4.076e-05	27	38	38	B1	Heart. atrial appendage (GTEx)	EpiXcan	0.997931	heart_atrial_appendage	0.999981
2332	ENSG00000152348	ATG10	0.712396	0.0387652	0.476219	0.276264	0.471879	1.40297e-35	1.01173e-33	58	63	63	B1	Heart. atrial appendage (GTEx)	EpiXcan	0.997931	heart_atrial_appendage	0.999981
2333	ENSG00000042493	CAPG	0.71222	0.189288	0.476329	0.0148625	0.0896132	5.0471e-06	2.95462e-05	8	12	12	B1	Heart. atrial appendage (GTEx)	EpiXcan	0.997931	heart_atrial_appendage	0.999981
2334	ENSG00000267368	UPK3BL1	-0.712011	-0.0506224	0.476458	0.249958	0.261276	6.06556e-17	1.1375e-15	94	111	111	B1	Heart. atrial appendage (GTEx)	EpiXcan	0.997931	heart_atrial_appendage	0.999981
2335	ENSG00000182985	CADM1	-0.711927	-0.0762524	0.47651	0.0812574	0.0264627	0.0161642	0.0527865	41	46	46	B1	Heart. atrial appendage (GTEx)	EpiXcan	0.997931	heart_atrial_appendage	0.999981
2336	ENSG00000112936	C7	-0.711541	-0.038284	0.476749	0.0704452	0.102802	1.1081e-06	7.15711e-06	27	32	32	B1	Heart. atrial appendage (GTEx)	EpiXcan	0.997931	heart_atrial_appendage	0.999981
2337	ENSG00000157823	AP3S2	0.711535	0.0832503	0.476753	0.0458986	0.0690422	7.11387e-05	0.000347739	23	25	25	B1	Heart. atrial appendage (GTEx)	EpiXcan	0.997931	heart_atrial_appendage	0.999981
2338	ENSG00000183648	NDUFB1	0.71141	0.19415	0.47683	0.00736005	0.0159758	0.0607971	0.174972	16	18	18	B1	Heart. atrial appendage (GTEx)	EpiXcan	0.997931	heart_atrial_appendage	0.999981
2339	ENSG00000153814	JAZF1	-0.711396	-0.120591	0.476839	0.02716	0.0722084	5.4365e-05	0.000271147	8	10	10	B1	Heart. atrial appendage (GTEx)	EpiXcan	0.997931	heart_atrial_appendage	0.999981
2340	ENSG00000149503	INCENP	-0.711276	-0.0455461	0.476913	0.24768	0.265723	3.75936e-17	7.24428e-16	72	86	86	B1	Heart. atrial appendage (GTEx)	EpiXcan	0.997931	heart_atrial_appendage	0.999981
2341	ENSG00000165646	SLC18A2	0.711213	0.0644576	0.476952	0.185802	0.335173	1.40401e-22	4.17918e-21	71	86	86	B1	Heart. atrial appendage (GTEx)	EpiXcan	0.997931	heart_atrial_appendage	0.999981
2342	ENSG00000242485	MRPL20	-0.710736	-0.345018	0.477248	0.0316623	0.0128749	0.0929924	0.254492	11	13	13	B1	Heart. atrial appendage (GTEx)	EpiXcan	0.997931	heart_atrial_appendage	0.999981
2343	ENSG00000165028	NIPSNAP3B	0.710447	0.163226	0.477427	0.0324731	0.0343745	0.00543398	0.019285	54	62	62	B1	Heart. atrial appendage (GTEx)	EpiXcan	0.997931	heart_atrial_appendage	0.999981
2344	ENSG00000014824	SLC30A9	-0.710338	-0.0926221	0.477495	0.0546777	0.0965236	2.25857e-06	1.39997e-05	33	53	53	B1	Heart. atrial appendage (GTEx)	EpiXcan	0.997931	heart_atrial_appendage	0.999981
2345	ENSG00000178163	ZNF518B	-0.710261	-0.0838511	0.477542	0.0636675	0.129918	2.34943e-08	1.88683e-07	21	31	31	B1	Heart. atrial appendage (GTEx)	EpiXcan	0.997931	heart_atrial_appendage	0.999981
2346	ENSG00000131467	PSME3	0.710168	0.421971	0.4776	0.00328423	0.0308587	0.00904656	0.0309744	1	1	1	B1	Heart. atrial appendage (GTEx)	EpiXcan	0.997931	heart_atrial_appendage	0.999981
2347	ENSG00000228288	PCAT6	0.709888	0.152791	0.477774	0.0217434	0.013161	0.0911064	0.250113	16	20	20	B1	Heart. atrial appendage (GTEx)	EpiXcan	0.997931	heart_atrial_appendage	0.999981
2348	ENSG00000156030	ELMSAN1	-0.709864	-0.179552	0.477788	0.0188533	0.0210744	0.0312836	0.0963156	26	32	32	B1	Heart. atrial appendage (GTEx)	EpiXcan	0.997931	heart_atrial_appendage	0.999981
2349	ENSG00000112619	PRPH2	0.709665	0.0617642	0.477912	0.103412	0.238831	2.48747e-15	4.03241e-14	21	27	27	B1	Heart. atrial appendage (GTEx)	EpiXcan	0.997931	heart_atrial_appendage	0.999981
2350	ENSG00000224597	SVIL-AS1	0.709601	0.0489404	0.477951	0.157306	0.268497	1.17378e-17	2.35261e-16	31	35	35	B1	Heart. atrial appendage (GTEx)	EpiXcan	0.997931	heart_atrial_appendage	0.999981
2351	ENSG00000131966	ACTR10	-0.708975	-0.088083	0.47834	0.0689688	0.283791	2.69179e-18	5.68853e-17	5	7	7	B1	Heart. atrial appendage (GTEx)	EpiXcan	0.997931	heart_atrial_appendage	0.999981
2352	ENSG00000153214	TMEM87B	-0.708042	-0.0681032	0.478919	0.0744592	0.165996	1.44543e-10	1.50907e-09	24	29	29	B1	Heart. atrial appendage (GTEx)	EpiXcan	0.997931	heart_atrial_appendage	0.999981
2353	ENSG00000040487	PQLC2	0.707428	0.183093	0.479301	0.0157091	0.0335367	0.00627723	0.0220614	19	26	26	B1	Heart. atrial appendage (GTEx)	EpiXcan	0.997931	heart_atrial_appendage	0.999981
2354	ENSG00000141127	PRPSAP2	0.707221	0.0885599	0.479429	0.116629	0.339333	4.43204e-23	1.38402e-21	26	39	39	B1	Heart. atrial appendage (GTEx)	EpiXcan	0.997931	heart_atrial_appendage	0.999981
2355	ENSG00000172824	CES4A	-0.706932	-0.292095	0.479609	0.00494017	0.0103505	0.134347	0.348724	4	4	4	B1	Heart. atrial appendage (GTEx)	EpiXcan	0.997931	heart_atrial_appendage	0.999981
2356	ENSG00000239556	AC004951.2	0.7069	0.10581	0.479628	0.0371896	0.14358	5.53533e-09	4.85817e-08	8	9	9	B1	Heart. atrial appendage (GTEx)	EpiXcan	0.997931	heart_atrial_appendage	0.999981
2357	ENSG00000269609	RPARP-AS1	-0.706815	-0.064741	0.479681	0.118627	0.219079	8.09219e-14	1.16591e-12	42	48	48	B1	Heart. atrial appendage (GTEx)	EpiXcan	0.997931	heart_atrial_appendage	0.999981
2358	ENSG00000075790	BCAP29	0.706461	0.133861	0.479901	0.051547	0.0363498	0.00426356	0.0154047	34	37	37	B1	Heart. atrial appendage (GTEx)	EpiXcan	0.997931	heart_atrial_appendage	0.999981
2359	ENSG00000259207	ITGB3	-0.706175	-0.0737485	0.480079	0.0646942	0.0701092	4.23072e-05	0.000216488	21	21	21	B1	Heart. atrial appendage (GTEx)	EpiXcan	0.997931	heart_atrial_appendage	0.999981
2360	ENSG00000120805	ARL1	-0.706089	-0.0847452	0.480133	0.100994	0.177682	3.27559e-11	3.65143e-10	28	33	33	B1	Heart. atrial appendage (GTEx)	EpiXcan	0.997931	heart_atrial_appendage	0.999981
2361	ENSG00000168101	NUDT16L1	-0.705486	-0.104911	0.480508	0.0467795	0.158139	5.48407e-10	5.42206e-09	11	14	14	B1	Heart. atrial appendage (GTEx)	EpiXcan	0.997931	heart_atrial_appendage	0.999981
2362	ENSG00000144362	PHOSPHO2	0.705376	0.116726	0.480576	0.0257343	0.0605601	0.000203385	0.000920826	27	39	39	B1	Heart. atrial appendage (GTEx)	EpiXcan	0.997931	heart_atrial_appendage	0.999981
2363	ENSG00000228300	C19orf24	-0.705352	-0.0981239	0.480591	0.0542008	0.0398429	0.00295918	0.0110162	27	34	34	B1	Heart. atrial appendage (GTEx)	EpiXcan	0.997931	heart_atrial_appendage	0.999981
2364	ENSG00000183688	RFLNB	0.705285	0.0994377	0.480633	0.0460426	0.0902665	3.84108e-06	2.28764e-05	17	22	22	B1	Heart. atrial appendage (GTEx)	EpiXcan	0.997931	heart_atrial_appendage	0.999981
2365	ENSG00000126790	L3HYPDH	0.705095	0.06675	0.480751	0.11444	0.327272	9.25353e-22	2.58397e-20	28	32	32	B1	Heart. atrial appendage (GTEx)	EpiXcan	0.997931	heart_atrial_appendage	0.999981
2366	ENSG00000169683	LRRC45	0.70389	0.105528	0.481501	0.0314654	0.123475	2.91266e-08	2.30085e-07	9	10	10	B1	Heart. atrial appendage (GTEx)	EpiXcan	0.997931	heart_atrial_appendage	0.999981
2367	ENSG00000188643	S100A16	0.703067	0.107993	0.482014	0.048893	0.145983	3.68002e-09	3.3151e-08	39	47	47	B1	Heart. atrial appendage (GTEx)	EpiXcan	0.997931	heart_atrial_appendage	0.999981
2368	ENSG00000236859	NIFK-AS1	0.702892	0.0882717	0.482123	0.131618	0.0148532	0.0635466	0.182101	67	78	78	B1	Heart. atrial appendage (GTEx)	EpiXcan	0.997931	heart_atrial_appendage	0.999981
2369	ENSG00000164647	STEAP1	-0.702395	-0.133188	0.482433	0.0215362	0.0595095	0.000249575	0.0011116	23	26	26	B1	Heart. atrial appendage (GTEx)	EpiXcan	0.997931	heart_atrial_appendage	0.999981
2370	ENSG00000138794	CASP6	0.701731	0.0910553	0.482847	0.100254	0.20437	1.00197e-12	1.29792e-11	21	27	27	B1	Heart. atrial appendage (GTEx)	EpiXcan	0.997931	heart_atrial_appendage	0.999981
2371	ENSG00000105664	COMP	-0.701418	-2.77809	0.483042	9.75356e-05	0.0142668	0.0726773	0.205032	2	2	2	B1	Heart. atrial appendage (GTEx)	EpiXcan	0.997931	heart_atrial_appendage	0.999981
2372	ENSG00000213246	SUPT4H1	0.701346	0.087274	0.483087	0.0449263	0.0105184	0.12554	0.329638	25	30	30	B1	Heart. atrial appendage (GTEx)	EpiXcan	0.997931	heart_atrial_appendage	0.999981
2373	ENSG00000085063	CD59	-0.70072	-0.08924	0.483478	0.0507208	0.120008	3.16368e-08	2.48844e-07	24	31	31	B1	Heart. atrial appendage (GTEx)	EpiXcan	0.997931	heart_atrial_appendage	0.999981
2374	ENSG00000103275	UBE2I	-0.700707	-0.123797	0.483486	0.0355982	0.0939206	2.44972e-06	1.5091e-05	10	13	13	B1	Heart. atrial appendage (GTEx)	EpiXcan	0.997931	heart_atrial_appendage	0.999981
2375	ENSG00000266173	STRADA	-0.700689	-0.126377	0.483497	0.0623479	0.0370888	0.00419394	0.0152043	54	63	63	B1	Heart. atrial appendage (GTEx)	EpiXcan	0.997931	heart_atrial_appendage	0.999981
2376	ENSG00000006453	BAIAP2L1	-0.700497	-0.262063	0.483617	0.0123177	0.0199294	0.0367691	0.111535	18	22	22	B1	Heart. atrial appendage (GTEx)	EpiXcan	0.997931	heart_atrial_appendage	0.999981
2377	ENSG00000169609	C15orf40	0.699843	0.11129	0.484025	0.0668832	0.160718	2.67272e-10	2.7273e-09	17	19	19	B1	Heart. atrial appendage (GTEx)	EpiXcan	0.997931	heart_atrial_appendage	0.999981
2378	ENSG00000255135	AP002360.2	-0.699471	-0.0743479	0.484258	0.0922218	0.0719	2.77988e-05	0.00014626	18	20	20	B1	Heart. atrial appendage (GTEx)	EpiXcan	0.997931	heart_atrial_appendage	0.999981
2379	ENSG00000258727	AL135999.1	-0.69924	-0.180646	0.484402	0.0138179	0.0507459	0.00080208	0.00326955	9	9	9	B1	Heart. atrial appendage (GTEx)	EpiXcan	0.997931	heart_atrial_appendage	0.999981
2380	ENSG00000130402	ACTN4	-0.698695	-0.373903	0.484743	0.00437329	0.0818876	1.38286e-05	7.59568e-05	4	6	6	B1	Heart. atrial appendage (GTEx)	EpiXcan	0.997931	heart_atrial_appendage	0.999981
2381	ENSG00000259134	LINC00924	-0.698477	-0.0959938	0.484879	0.0400445	0.128465	3.76189e-08	2.92708e-07	12	14	14	B1	Heart. atrial appendage (GTEx)	EpiXcan	0.997931	heart_atrial_appendage	0.999981
2382	ENSG00000155363	MOV10	-0.698425	-0.332187	0.484912	0.0268155	0.0187347	0.0373024	0.113006	19	22	22	B1	Heart. atrial appendage (GTEx)	EpiXcan	0.997931	heart_atrial_appendage	0.999981
2383	ENSG00000204136	GGTA1P	0.697384	0.0402727	0.485562	0.253346	0.443567	2.14442e-34	1.41511e-32	20	23	23	B1	Heart. atrial appendage (GTEx)	EpiXcan	0.997931	heart_atrial_appendage	0.999981
2384	ENSG00000110025	SNX15	-0.696722	-0.157846	0.485977	0.0176793	0.113877	8.06257e-08	6.01575e-07	8	12	12	B1	Heart. atrial appendage (GTEx)	EpiXcan	0.997931	heart_atrial_appendage	0.999981
2385	ENSG00000154262	ABCA6	-0.696341	-0.14328	0.486216	0.0157188	0.0686157	8.81584e-05	0.000423681	5	7	7	B1	Heart. atrial appendage (GTEx)	EpiXcan	0.997931	heart_atrial_appendage	0.999981
2386	ENSG00000013523	ANGEL1	-0.696137	-0.0986171	0.486343	0.0387808	0.0388008	0.00318433	0.0118104	33	40	40	B1	Heart. atrial appendage (GTEx)	EpiXcan	0.997931	heart_atrial_appendage	0.999981
2387	ENSG00000101557	USP14	-0.695999	-0.146316	0.486429	0.0192508	0.0226842	0.0252934	0.0793753	25	31	31	B1	Heart. atrial appendage (GTEx)	EpiXcan	0.997931	heart_atrial_appendage	0.999981
2388	ENSG00000139343	SNRPF	0.695879	0.0732383	0.486505	0.121401	0.144123	4.41225e-09	3.93168e-08	25	27	27	B1	Heart. atrial appendage (GTEx)	EpiXcan	0.997931	heart_atrial_appendage	0.999981
2389	ENSG00000167216	KATNAL2	-0.695772	-0.0667788	0.486572	0.113483	0.0267944	0.0141415	0.0467486	125	149	149	B1	Heart. atrial appendage (GTEx)	EpiXcan	0.997931	heart_atrial_appendage	0.999981
2390	ENSG00000132471	WBP2	0.695762	0.0852196	0.486578	0.0720606	0.0199893	0.027299	0.0849829	31	33	33	B1	Heart. atrial appendage (GTEx)	EpiXcan	0.997931	heart_atrial_appendage	0.999981
2391	ENSG00000143727	ACP1	0.695731	0.0882732	0.486598	0.0540389	0.118926	3.13206e-08	2.4672e-07	12	13	13	B1	Heart. atrial appendage (GTEx)	EpiXcan	0.997931	heart_atrial_appendage	0.999981
2392	ENSG00000170906	NDUFA3	0.695511	0.0372183	0.486735	0.280251	0.175704	3.99842e-11	4.4115e-10	104	149	149	B1	Heart. atrial appendage (GTEx)	EpiXcan	0.997931	heart_atrial_appendage	0.999981
2393	ENSG00000174403	C20orf166-AS1	-0.695102	-0.236598	0.486991	0.01165	0.0483055	0.00104377	0.00416971	11	17	17	B1	Heart. atrial appendage (GTEx)	EpiXcan	0.997931	heart_atrial_appendage	0.999981
2394	ENSG00000166845	C18orf54	-0.694486	-0.227531	0.487378	0.00587385	0.0302759	0.0094987	0.0323798	20	23	23	B1	Heart. atrial appendage (GTEx)	EpiXcan	0.997931	heart_atrial_appendage	0.999981
2395	ENSG00000177337	DLGAP1-AS1	0.694249	0.107771	0.487526	0.0226808	0.0358658	0.00424232	0.0153478	21	26	26	B1	Heart. atrial appendage (GTEx)	EpiXcan	0.997931	heart_atrial_appendage	0.999981
2396	ENSG00000111731	C2CD5	-0.69372	-0.0728404	0.487858	0.0973545	0.193893	3.56101e-12	4.3893e-11	72	82	82	B1	Heart. atrial appendage (GTEx)	EpiXcan	0.997931	heart_atrial_appendage	0.999981
2397	ENSG00000116885	OSCP1	-0.693566	-0.081613	0.487954	0.0605878	0.126352	4.1327e-08	3.19958e-07	7	7	7	B1	Heart. atrial appendage (GTEx)	EpiXcan	0.997931	heart_atrial_appendage	0.999981
2398	ENSG00000095002	MSH2	0.69327	0.0503194	0.48814	0.223691	0.275061	9.50473e-18	1.91878e-16	31	36	36	B1	Heart. atrial appendage (GTEx)	EpiXcan	0.997931	heart_atrial_appendage	0.999981
2399	ENSG00000124225	PMEPA1	0.693099	0.206317	0.488247	0.0143704	0.0737387	2.75729e-05	0.000145235	3	3	3	B1	Heart. atrial appendage (GTEx)	EpiXcan	0.997931	heart_atrial_appendage	0.999981
2400	ENSG00000131876	SNRPA1	-0.693044	-0.159233	0.488282	0.0185664	0.0174247	0.0497943	0.146196	7	8	8	B1	Heart. atrial appendage (GTEx)	EpiXcan	0.997931	heart_atrial_appendage	0.999981
2401	ENSG00000178078	STAP2	0.692973	0.0414207	0.488326	0.183848	0.377034	1.43981e-26	5.64229e-25	12	13	13	B1	Heart. atrial appendage (GTEx)	EpiXcan	0.997931	heart_atrial_appendage	0.999981
2402	ENSG00000170946	DNAJC24	-0.692681	-0.0591261	0.48851	0.0897235	0.0492879	0.000816702	0.00332431	52	67	67	B1	Heart. atrial appendage (GTEx)	EpiXcan	0.997931	heart_atrial_appendage	0.999981
2403	ENSG00000103549	RNF40	-0.692025	-0.139741	0.488921	0.0234545	0.0228124	0.0248769	0.0782261	15	18	18	B1	Heart. atrial appendage (GTEx)	EpiXcan	0.997931	heart_atrial_appendage	0.999981
2404	ENSG00000174332	GLIS1	-0.692005	-0.123845	0.488934	0.0181434	0.0527196	0.000497995	0.00210992	5	5	5	B1	Heart. atrial appendage (GTEx)	EpiXcan	0.997931	heart_atrial_appendage	0.999981
2405	ENSG00000272655	POLR2J4	-0.69176	-0.132879	0.489088	0.0267957	0.0238311	0.022271	0.0707954	19	21	21	B1	Heart. atrial appendage (GTEx)	EpiXcan	0.997931	heart_atrial_appendage	0.999981
2406	ENSG00000012232	EXTL3	-0.691527	-0.246932	0.489235	0.00917807	0.124728	3.29092e-08	2.58071e-07	6	8	8	B1	Heart. atrial appendage (GTEx)	EpiXcan	0.997931	heart_atrial_appendage	0.999981
2407	ENSG00000140650	PMM2	0.691457	0.14435	0.489278	0.0518527	0.0322216	0.00710279	0.024747	37	47	47	B1	Heart. atrial appendage (GTEx)	EpiXcan	0.997931	heart_atrial_appendage	0.999981
2408	ENSG00000260077	AC104794.2	-0.691307	-0.0670721	0.489373	0.0848394	0.196416	4.45383e-13	5.91729e-12	21	25	25	B1	Heart. atrial appendage (GTEx)	EpiXcan	0.997931	heart_atrial_appendage	0.999981
2409	ENSG00000144369	FAM171B	-0.690926	-0.21467	0.489612	0.0105395	0.0500623	0.000761366	0.00312087	9	15	15	B1	Heart. atrial appendage (GTEx)	EpiXcan	0.997931	heart_atrial_appendage	0.999981
2410	ENSG00000138722	MMRN1	0.690495	0.112579	0.489883	0.0309801	0.0216824	0.0274565	0.0854542	62	77	77	B1	Heart. atrial appendage (GTEx)	EpiXcan	0.997931	heart_atrial_appendage	0.999981
2411	ENSG00000075035	WSCD2	-0.690052	-0.128669	0.490161	0.0434667	0.0767403	2.90917e-05	0.000152546	21	26	26	B1	Heart. atrial appendage (GTEx)	EpiXcan	0.997931	heart_atrial_appendage	0.999981
2412	ENSG00000115310	RTN4	-0.689622	-0.0784384	0.490432	0.0792912	0.0962188	1.8998e-06	1.19025e-05	19	20	20	B1	Heart. atrial appendage (GTEx)	EpiXcan	0.997931	heart_atrial_appendage	0.999981
2413	ENSG00000110060	PUS3	-0.68912	-0.144842	0.490748	0.0280097	0.0647284	7.08636e-05	0.000346516	9	9	9	B1	Heart. atrial appendage (GTEx)	EpiXcan	0.997931	heart_atrial_appendage	0.999981
2414	ENSG00000105669	COPE	-0.688533	-0.17514	0.491118	0.00777924	0.0287174	0.0102107	0.0346719	3	4	4	B1	Heart. atrial appendage (GTEx)	EpiXcan	0.997931	heart_atrial_appendage	0.999981
2415	ENSG00000078487	ZCWPW1	-0.68846	-0.188136	0.491163	0.0144569	0.0520123	0.000684399	0.00282524	5	7	7	B1	Heart. atrial appendage (GTEx)	EpiXcan	0.997931	heart_atrial_appendage	0.999981
2416	ENSG00000176971	FIBIN	0.687958	0.0514364	0.491479	0.151873	0.0744989	3.76797e-05	0.000194516	101	124	124	B1	Heart. atrial appendage (GTEx)	EpiXcan	0.997931	heart_atrial_appendage	0.999981
2417	ENSG00000259969	AL049838.1	-0.687762	-0.0664695	0.491603	0.135464	0.0457305	0.00114519	0.0045458	81	106	106	B1	Heart. atrial appendage (GTEx)	EpiXcan	0.997931	heart_atrial_appendage	0.999981
2418	ENSG00000271971	AC120053.1	-0.687627	-0.131576	0.491687	0.0267757	0.0376787	0.00390163	0.0142219	25	27	27	B1	Heart. atrial appendage (GTEx)	EpiXcan	0.997931	heart_atrial_appendage	0.999981
2419	ENSG00000099377	HSD3B7	-0.687488	-0.272224	0.491775	0.0504622	0.0263989	0.015503	0.0508289	34	39	39	B1	Heart. atrial appendage (GTEx)	EpiXcan	0.997931	heart_atrial_appendage	0.999981
2420	ENSG00000178199	ZC3H12D	0.687276	0.0894748	0.491909	0.0805133	0.0242925	0.0206026	0.0658964	51	57	57	B1	Heart. atrial appendage (GTEx)	EpiXcan	0.997931	heart_atrial_appendage	0.999981
2421	ENSG00000105281	SLC1A5	-0.687161	-0.0493817	0.491981	0.0172797	0.0477847	0.00107296	0.00427776	18	19	19	B1	Heart. atrial appendage (GTEx)	EpiXcan	0.997931	heart_atrial_appendage	0.999981
2422	ENSG00000205959	AC105345.1	0.686467	0.069756	0.492418	0.0846227	0.23298	1.8232e-15	3.0043e-14	14	15	15	B1	Heart. atrial appendage (GTEx)	EpiXcan	0.997931	heart_atrial_appendage	0.999981
2423	ENSG00000184500	PROS1	-0.685889	-0.169921	0.492783	0.0238645	0.11521	8.20417e-08	6.11814e-07	11	12	12	B1	Heart. atrial appendage (GTEx)	EpiXcan	0.997931	heart_atrial_appendage	0.999981
2424	ENSG00000103253	HAGHL	-0.685673	-0.0447724	0.492919	0.203718	0.306682	3.55543e-21	9.5471e-20	25	31	31	B1	Heart. atrial appendage (GTEx)	EpiXcan	0.997931	heart_atrial_appendage	0.999981
2425	ENSG00000166557	TMED3	-0.68499	-0.0773052	0.49335	0.107944	0.0215021	0.0293718	0.09099	61	76	76	B1	Heart. atrial appendage (GTEx)	EpiXcan	0.997931	heart_atrial_appendage	0.999981
2426	ENSG00000244731	C4A	-0.684632	-0.0445069	0.493576	0.207919	0.262678	2.44218e-17	4.79862e-16	63	72	72	B1	Heart. atrial appendage (GTEx)	EpiXcan	0.997931	heart_atrial_appendage	0.999981
2427	ENSG00000198189	HSD17B11	-0.684542	-0.102506	0.493633	0.0430508	0.0654058	0.000114392	0.000539928	19	21	21	B1	Heart. atrial appendage (GTEx)	EpiXcan	0.997931	heart_atrial_appendage	0.999981
2428	ENSG00000162415	ZSWIM5	0.684065	0.156188	0.493934	0.0203421	0.0232814	0.0237483	0.0749805	7	8	8	B1	Heart. atrial appendage (GTEx)	EpiXcan	0.997931	heart_atrial_appendage	0.999981
2429	ENSG00000164975	SNAPC3	0.683819	0.14941	0.49409	0.0329484	0.025172	0.0178591	0.0577418	20	24	24	B1	Heart. atrial appendage (GTEx)	EpiXcan	0.997931	heart_atrial_appendage	0.999981
2430	ENSG00000104497	SNX16	0.683166	0.153096	0.494502	0.0278739	0.165454	2.12543e-10	2.19122e-09	7	10	10	B1	Heart. atrial appendage (GTEx)	EpiXcan	0.997931	heart_atrial_appendage	0.999981
2431	ENSG00000161904	LEMD2	-0.683098	-0.0712143	0.494545	0.0512736	0.158335	5.96106e-10	5.8729e-09	14	20	20	B1	Heart. atrial appendage (GTEx)	EpiXcan	0.997931	heart_atrial_appendage	0.999981
2432	ENSG00000117528	ABCD3	-0.682307	-0.0955779	0.495045	0.050334	0.0781239	2.47984e-05	0.000131463	14	15	15	B1	Heart. atrial appendage (GTEx)	EpiXcan	0.997931	heart_atrial_appendage	0.999981
2433	ENSG00000125458	NT5C	-0.682299	-0.129723	0.49505	0.0300923	0.0553933	0.000372874	0.00161252	7	8	8	B1	Heart. atrial appendage (GTEx)	EpiXcan	0.997931	heart_atrial_appendage	0.999981
2434	ENSG00000044090	CUL7	0.682168	0.152497	0.495133	0.0217479	0.0292223	0.0102197	0.0346939	15	19	19	B1	Heart. atrial appendage (GTEx)	EpiXcan	0.997931	heart_atrial_appendage	0.999981
2435	ENSG00000168268	NT5DC2	-0.682007	-0.133431	0.495234	0.0287743	0.0828383	1.24954e-05	6.91225e-05	12	16	16	B1	Heart. atrial appendage (GTEx)	EpiXcan	0.997931	heart_atrial_appendage	0.999981
2436	ENSG00000234327	AC012146.1	0.681603	0.0553095	0.49549	0.12576	0.147381	2.43833e-09	2.24866e-08	30	38	38	B1	Heart. atrial appendage (GTEx)	EpiXcan	0.997931	heart_atrial_appendage	0.999981
2437	ENSG00000111906	HDDC2	-0.681465	-0.0694139	0.495578	0.136505	0.274552	9.08862e-18	1.83742e-16	24	29	29	B1	Heart. atrial appendage (GTEx)	EpiXcan	0.997931	heart_atrial_appendage	0.999981
2438	ENSG00000121931	LRIF1	-0.681462	-0.371327	0.495579	0.00192635	0.0215979	0.0283443	0.0880215	7	9	9	B1	Heart. atrial appendage (GTEx)	EpiXcan	0.997931	heart_atrial_appendage	0.999981
2439	ENSG00000054611	TBC1D22A	-0.681304	-0.221022	0.495679	0.0105725	0.107219	5.17509e-07	3.48075e-06	10	14	14	B1	Heart. atrial appendage (GTEx)	EpiXcan	0.997931	heart_atrial_appendage	0.999981
2440	ENSG00000186994	KANK3	0.680273	0.289187	0.496331	0.00259531	0.0138424	0.0724221	0.204436	2	4	4	B1	Heart. atrial appendage (GTEx)	EpiXcan	0.997931	heart_atrial_appendage	0.999981
2441	ENSG00000145194	ECE2	-0.679635	-0.0671164	0.496736	0.0845566	0.197856	1.25585e-12	1.60304e-11	26	36	36	B1	Heart. atrial appendage (GTEx)	EpiXcan	0.997931	heart_atrial_appendage	0.999981
2442	ENSG00000230373	GOLGA6L5P	-0.679524	-0.0675099	0.496806	0.0880062	0.314961	7.16976e-22	2.01415e-20	19	37	37	B1	Heart. atrial appendage (GTEx)	EpiXcan	0.997931	heart_atrial_appendage	0.999981
2443	ENSG00000099994	SUSD2	0.679475	0.249526	0.496837	0.013354	0.0198185	0.0358223	0.108923	13	13	13	B1	Heart. atrial appendage (GTEx)	EpiXcan	0.997931	heart_atrial_appendage	0.999981
2444	ENSG00000183287	CCBE1	-0.679169	-0.0659363	0.497031	0.0579897	0.106501	4.57517e-07	3.10561e-06	24	29	29	B1	Heart. atrial appendage (GTEx)	EpiXcan	0.997931	heart_atrial_appendage	0.999981
2445	ENSG00000169689	CENPX	0.679063	0.0529234	0.497098	0.200159	0.389697	1.0807e-27	4.60944e-26	44	55	55	B1	Heart. atrial appendage (GTEx)	EpiXcan	0.997931	heart_atrial_appendage	0.999981
2446	ENSG00000110628	SLC22A18	0.679041	0.0428633	0.497112	0.229039	0.224149	2.07142e-14	3.11604e-13	72	91	91	B1	Heart. atrial appendage (GTEx)	EpiXcan	0.997931	heart_atrial_appendage	0.999981
2447	ENSG00000169504	CLIC4	0.678388	0.121256	0.497526	0.036595	0.0912297	4.40276e-06	2.59893e-05	17	21	21	B1	Heart. atrial appendage (GTEx)	EpiXcan	0.997931	heart_atrial_appendage	0.999981
2448	ENSG00000113638	TTC33	-0.678367	-0.169767	0.497539	0.0174492	0.0421385	0.0020416	0.00780807	9	10	10	B1	Heart. atrial appendage (GTEx)	EpiXcan	0.997931	heart_atrial_appendage	0.999981
2449	ENSG00000170425	ADORA2B	-0.677386	-0.100489	0.498161	0.0724808	0.259424	1.30501e-16	2.38655e-15	20	29	29	B1	Heart. atrial appendage (GTEx)	EpiXcan	0.997931	heart_atrial_appendage	0.999981
2450	ENSG00000231770	TMEM44-AS1	0.67619	0.0470994	0.49892	0.201776	0.215341	1.94747e-13	2.70289e-12	53	70	70	B1	Heart. atrial appendage (GTEx)	EpiXcan	0.997931	heart_atrial_appendage	0.999981
2451	ENSG00000270804	AC010326.4	0.675771	0.40837	0.499186	0.00587947	0.0164011	0.0577425	0.167146	9	12	12	B1	Heart. atrial appendage (GTEx)	EpiXcan	0.997931	heart_atrial_appendage	0.999981
2452	ENSG00000112110	MRPL18	-0.675709	-0.0890664	0.499225	0.0493535	0.152715	5.73427e-10	5.66143e-09	12	16	16	B1	Heart. atrial appendage (GTEx)	EpiXcan	0.997931	heart_atrial_appendage	0.999981
2453	ENSG00000140386	SCAPER	0.675505	0.114721	0.499355	0.0374135	0.0983651	1.93241e-06	1.20905e-05	21	26	26	B1	Heart. atrial appendage (GTEx)	EpiXcan	0.997931	heart_atrial_appendage	0.999981
2454	ENSG00000054282	SDCCAG8	0.675277	0.103249	0.4995	0.0367659	0.094597	1.75122e-06	1.1021e-05	18	22	22	B1	Heart. atrial appendage (GTEx)	EpiXcan	0.997931	heart_atrial_appendage	0.999981
2455	ENSG00000174194	AGAP8	-0.674652	-0.162944	0.499897	0.0177274	0.532317	2.93032e-42	3.36026e-40	29	52	52	B1	Heart. atrial appendage (GTEx)	EpiXcan	0.997931	heart_atrial_appendage	0.999981
2456	ENSG00000213676	ATF6B	-0.674583	-0.0365413	0.499941	0.322557	0.393751	2.7767e-29	1.34415e-27	42	50	50	B1	Heart. atrial appendage (GTEx)	EpiXcan	0.997931	heart_atrial_appendage	0.999981
2457	ENSG00000146386	ABRACL	-0.674428	-0.0881258	0.500039	0.0790283	0.103894	3.35805e-07	2.31083e-06	53	62	62	B1	Heart. atrial appendage (GTEx)	EpiXcan	0.997931	heart_atrial_appendage	0.999981
2458	ENSG00000205534	SMG1P2	-0.674319	-0.321901	0.500109	0.00653166	0.0384257	0.00365227	0.0133652	2	6	6	B1	Heart. atrial appendage (GTEx)	EpiXcan	0.997931	heart_atrial_appendage	0.999981
2459	ENSG00000135378	PRRG4	0.674121	0.17595	0.500234	0.0223276	0.0122328	0.0946181	0.258486	10	15	15	B1	Heart. atrial appendage (GTEx)	EpiXcan	0.997931	heart_atrial_appendage	0.999981
2460	ENSG00000272755	AC245297.2	-0.674018	-0.211307	0.5003	0.0172482	0.228398	1.43691e-14	2.1898e-13	1	8	8	B1	Heart. atrial appendage (GTEx)	EpiXcan	0.997931	heart_atrial_appendage	0.999981
2461	ENSG00000236943	RP11-640M9.1	-0.674018	-0.299777	0.5003	0.00856994	0.0233288	0.0236245	0.0746064	1	15	15	B1	Heart. atrial appendage (GTEx)	EpiXcan	0.997931	heart_atrial_appendage	0.999981
2462	ENSG00000158023	WDR66	-0.673981	-0.251533	0.500324	0.0188255	0.1518	1.23794e-09	1.17655e-08	6	10	10	B1	Heart. atrial appendage (GTEx)	EpiXcan	0.997931	heart_atrial_appendage	0.999981
2463	ENSG00000171202	TMEM126A	0.673894	0.154546	0.500379	0.0124786	0.0373209	0.00307937	0.0114362	9	10	10	B1	Heart. atrial appendage (GTEx)	EpiXcan	0.997931	heart_atrial_appendage	0.999981
2464	ENSG00000257702	LBX2-AS1	0.673718	0.234101	0.500491	0.0223833	0.0288302	0.0101409	0.034443	15	19	19	B1	Heart. atrial appendage (GTEx)	EpiXcan	0.997931	heart_atrial_appendage	0.999981
2465	ENSG00000157106	SMG1	-0.673609	-0.14883	0.50056	0.0281296	0.0188796	0.0401485	0.120713	12	16	16	B1	Heart. atrial appendage (GTEx)	EpiXcan	0.997931	heart_atrial_appendage	0.999981
2466	ENSG00000155330	C16orf87	0.673575	0.234289	0.500581	0.00947855	0.0124211	0.0944018	0.257971	4	4	4	B1	Heart. atrial appendage (GTEx)	EpiXcan	0.997931	heart_atrial_appendage	0.999981
2467	ENSG00000089123	TASP1	-0.673565	-0.177454	0.500588	0.0123513	0.0102117	0.137219	0.354579	5	5	5	B1	Heart. atrial appendage (GTEx)	EpiXcan	0.997931	heart_atrial_appendage	0.999981
2468	ENSG00000164924	YWHAZ	0.673293	0.0781329	0.500761	0.0673538	0.188093	4.91751e-12	5.98226e-11	9	12	12	B1	Heart. atrial appendage (GTEx)	EpiXcan	0.997931	heart_atrial_appendage	0.999981
2469	ENSG00000161203	AP2M1	-0.672908	-0.142768	0.501006	0.0104784	0.0377624	0.00358247	0.013127	10	14	14	B1	Heart. atrial appendage (GTEx)	EpiXcan	0.997931	heart_atrial_appendage	0.999981
2470	ENSG00000145781	COMMD10	0.672871	0.036102	0.501029	0.146147	0.188568	3.03936e-12	3.77625e-11	126	152	152	B1	Heart. atrial appendage (GTEx)	EpiXcan	0.997931	heart_atrial_appendage	0.999981
2471	ENSG00000147676	MAL2	-0.672222	-0.115718	0.501442	0.0645836	0.0200056	0.03248	0.0995826	69	83	83	B1	Heart. atrial appendage (GTEx)	EpiXcan	0.997931	heart_atrial_appendage	0.999981
2472	ENSG00000179277	MEIS3P1	0.672172	0.0845206	0.501474	0.0654076	0.0513599	0.000593779	0.00248266	17	25	25	B1	Heart. atrial appendage (GTEx)	EpiXcan	0.997931	heart_atrial_appendage	0.999981
2473	ENSG00000267454	ZNF582-AS1	0.672109	0.127779	0.501515	0.0417585	0.236368	5.88519e-15	9.19931e-14	2	5	5	B1	Heart. atrial appendage (GTEx)	EpiXcan	0.997931	heart_atrial_appendage	0.999981
2474	ENSG00000172345	STARD5	0.671936	0.139666	0.501624	0.0257089	0.0356901	0.00422729	0.0153033	15	17	17	B1	Heart. atrial appendage (GTEx)	EpiXcan	0.997931	heart_atrial_appendage	0.999981
2475	ENSG00000107937	GTPBP4	-0.671759	-0.034155	0.501737	0.188928	0.0114908	0.11385	0.30321	103	127	127	B1	Heart. atrial appendage (GTEx)	EpiXcan	0.997931	heart_atrial_appendage	0.999981
2476	ENSG00000148690	FRA10AC1	0.671532	0.0486123	0.501882	0.1779	0.335066	1.33251e-22	3.97479e-21	39	46	46	B1	Heart. atrial appendage (GTEx)	EpiXcan	0.997931	heart_atrial_appendage	0.999981
2477	ENSG00000141002	TCF25	0.671207	0.125357	0.502088	0.0242563	0.0545838	0.000466799	0.00199223	9	9	9	B1	Heart. atrial appendage (GTEx)	EpiXcan	0.997931	heart_atrial_appendage	0.999981
2478	ENSG00000101019	UQCC1	0.670998	0.181815	0.502222	0.0110066	0.0534508	0.000389591	0.00168014	16	24	24	B1	Heart. atrial appendage (GTEx)	EpiXcan	0.997931	heart_atrial_appendage	0.999981
2479	ENSG00000196220	SRGAP3	0.670601	0.0452442	0.502475	0.194943	0.424823	1.19818e-30	6.32551e-29	15	19	19	B1	Heart. atrial appendage (GTEx)	EpiXcan	0.997931	heart_atrial_appendage	0.999981
2480	ENSG00000149084	HSD17B12	-0.670581	-0.0318295	0.502487	0.256464	0.545131	8.73071e-45	1.35714e-42	43	56	56	B1	Heart. atrial appendage (GTEx)	EpiXcan	0.997931	heart_atrial_appendage	0.999981
2481	ENSG00000168522	FNTA	-0.670472	-0.0904282	0.502557	0.0439182	0.0690291	7.13628e-05	0.000348713	14	18	18	B1	Heart. atrial appendage (GTEx)	EpiXcan	0.997931	heart_atrial_appendage	0.999981
2482	ENSG00000145423	SFRP2	0.669115	0.228815	0.503422	0.00637247	0.0897463	4.73656e-06	2.78305e-05	8	11	11	B1	Heart. atrial appendage (GTEx)	EpiXcan	0.997931	heart_atrial_appendage	0.999981
2483	ENSG00000188242	PP7080	0.66887	0.400331	0.503578	0.00240902	0.0165074	0.055707	0.162059	4	6	6	B1	Heart. atrial appendage (GTEx)	EpiXcan	0.997931	heart_atrial_appendage	0.999981
2484	ENSG00000108830	RND2	0.668543	0.44683	0.503787	0.0111976	0.0135319	0.0740742	0.208553	27	33	33	B1	Heart. atrial appendage (GTEx)	EpiXcan	0.997931	heart_atrial_appendage	0.999981
2485	ENSG00000223704	LINC01422	-0.668351	-0.162276	0.503909	0.0170364	0.0189586	0.0399056	0.120086	15	21	21	B1	Heart. atrial appendage (GTEx)	EpiXcan	0.997931	heart_atrial_appendage	0.999981
2486	ENSG00000129071	MBD4	0.667973	0.15019	0.504151	0.020715	0.052589	0.000539871	0.00227357	41	48	48	B1	Heart. atrial appendage (GTEx)	EpiXcan	0.997931	heart_atrial_appendage	0.999981
2487	ENSG00000234741	GAS5	-0.667859	-0.06291	0.504223	0.171825	0.0591584	0.000251409	0.00111871	15	17	17	B1	Heart. atrial appendage (GTEx)	EpiXcan	0.997931	heart_atrial_appendage	0.999981
2488	ENSG00000178386	ZNF223	-0.667849	-0.102172	0.50423	0.0297523	0.0756904	3.10666e-05	0.000162294	19	25	25	B1	Heart. atrial appendage (GTEx)	EpiXcan	0.997931	heart_atrial_appendage	0.999981
2489	ENSG00000197646	PDCD1LG2	0.667743	0.0710102	0.504298	0.0587955	0.148642	1.14238e-09	1.09017e-08	18	23	23	B1	Heart. atrial appendage (GTEx)	EpiXcan	0.997931	heart_atrial_appendage	0.999981
2490	ENSG00000246273	SBF2-AS1	0.667213	0.152362	0.504636	0.0311825	0.0477813	0.00114539	0.0045458	25	36	36	B1	Heart. atrial appendage (GTEx)	EpiXcan	0.997931	heart_atrial_appendage	0.999981
2491	ENSG00000135617	PRADC1	0.667153	0.173703	0.504674	0.0121207	0.0647322	0.000146233	0.000677415	3	3	3	B1	Heart. atrial appendage (GTEx)	EpiXcan	0.997931	heart_atrial_appendage	0.999981
2492	ENSG00000111671	SPSB2	0.66678	0.0442522	0.504913	0.29553	0.376085	8.46982e-26	3.14459e-24	56	67	67	B1	Heart. atrial appendage (GTEx)	EpiXcan	0.997931	heart_atrial_appendage	0.999981
2493	ENSG00000134153	EMC7	-0.666545	-0.299432	0.505063	0.00654567	0.0105752	0.128168	0.335845	28	32	32	B1	Heart. atrial appendage (GTEx)	EpiXcan	0.997931	heart_atrial_appendage	0.999981
2494	ENSG00000266714	MYO15B	-0.665984	-0.0403803	0.505422	0.234301	0.369666	4.58885e-25	1.63354e-23	49	67	67	B1	Heart. atrial appendage (GTEx)	EpiXcan	0.997931	heart_atrial_appendage	0.999981
2495	ENSG00000125952	MAX	-0.665861	-0.590812	0.5055	0.00157455	0.0108378	0.118367	0.314045	1	2	2	B1	Heart. atrial appendage (GTEx)	EpiXcan	0.997931	heart_atrial_appendage	0.999981
2496	ENSG00000166783	MARF1	0.665481	0.152143	0.505743	0.0364396	0.0502216	0.00063838	0.00265328	26	30	30	B1	Heart. atrial appendage (GTEx)	EpiXcan	0.997931	heart_atrial_appendage	0.999981
2497	ENSG00000215305	VPS16	0.665404	0.106252	0.505792	0.0769838	0.0384381	0.00336039	0.012414	86	101	101	B1	Heart. atrial appendage (GTEx)	EpiXcan	0.997931	heart_atrial_appendage	0.999981
2498	ENSG00000185345	PRKN	-0.665402	-0.095671	0.505793	0.0364957	0.0621182	0.000164445	0.000754538	15	18	18	B1	Heart. atrial appendage (GTEx)	EpiXcan	0.997931	heart_atrial_appendage	0.999981
2499	ENSG00000272505	AC104964.3	-0.664946	-0.228501	0.506085	0.0100671	0.0549837	0.000408676	0.00175865	8	10	10	B1	Heart. atrial appendage (GTEx)	EpiXcan	0.997931	heart_atrial_appendage	0.999981
2500	ENSG00000181315	ZNF322	-0.664775	-0.0825086	0.506195	0.0575369	0.131119	2.90259e-08	2.2942e-07	14	16	16	B1	Heart. atrial appendage (GTEx)	EpiXcan	0.997931	heart_atrial_appendage	0.999981
2501	ENSG00000101347	SAMHD1	0.664723	0.0941003	0.506227	0.0277524	0.0219335	0.0267295	0.0834514	25	29	29	B1	Heart. atrial appendage (GTEx)	EpiXcan	0.997931	heart_atrial_appendage	0.999981
2502	ENSG00000263753	LINC00667	0.663887	0.0645974	0.506763	0.115641	0.330159	3.84727e-22	1.09843e-20	23	27	27	B1	Heart. atrial appendage (GTEx)	EpiXcan	0.997931	heart_atrial_appendage	0.999981
2503	ENSG00000188522	FAM83G	0.663883	0.105454	0.506765	0.039328	0.195564	9.61901e-13	1.24717e-11	34	46	46	B1	Heart. atrial appendage (GTEx)	EpiXcan	0.997931	heart_atrial_appendage	0.999981
2504	ENSG00000149451	ADAM33	-0.663553	-0.0537664	0.506976	0.143452	0.0246593	0.0177916	0.0575367	54	67	67	B1	Heart. atrial appendage (GTEx)	EpiXcan	0.997931	heart_atrial_appendage	0.999981
2505	ENSG00000160703	NLRX1	0.663503	0.217831	0.507009	0.00592259	0.0177379	0.0488027	0.143737	10	11	11	B1	Heart. atrial appendage (GTEx)	EpiXcan	0.997931	heart_atrial_appendage	0.999981
2506	ENSG00000246922	UBAP1L	-0.663499	-0.14574	0.507011	0.0161543	0.0781048	7.1746e-06	4.08351e-05	17	19	19	B1	Heart. atrial appendage (GTEx)	EpiXcan	0.997931	heart_atrial_appendage	0.999981
2507	ENSG00000230513	THAP7-AS1	-0.663374	-0.034101	0.507091	0.284206	0.513057	4.59218e-41	4.7368e-39	24	30	30	B1	Heart. atrial appendage (GTEx)	EpiXcan	0.997931	heart_atrial_appendage	0.999981
2508	ENSG00000152078	TMEM56	0.663216	0.0761455	0.507192	0.0552551	0.146082	3.49551e-09	3.15906e-08	18	23	23	B1	Heart. atrial appendage (GTEx)	EpiXcan	0.997931	heart_atrial_appendage	0.999981
2509	ENSG00000139835	GRTP1	-0.662981	-0.0426538	0.507343	0.181838	0.212519	1.47661e-13	2.08664e-12	35	47	47	B1	Heart. atrial appendage (GTEx)	EpiXcan	0.997931	heart_atrial_appendage	0.999981
2510	ENSG00000161048	NAPEPLD	0.662522	0.0993358	0.507637	0.0257204	0.0540403	0.000517649	0.00218855	19	21	21	B1	Heart. atrial appendage (GTEx)	EpiXcan	0.997931	heart_atrial_appendage	0.999981
2511	ENSG00000243679	AC018638.5	-0.662178	-0.0354182	0.507857	0.25161	0.297207	4.60825e-24	1.561e-22	9	11	11	B1	Heart. atrial appendage (GTEx)	EpiXcan	0.997931	heart_atrial_appendage	0.999981
2512	ENSG00000153012	LGI2	-0.662178	-0.11425	0.507857	0.0466115	0.107627	6.14358e-07	4.09475e-06	32	36	36	B1	Heart. atrial appendage (GTEx)	EpiXcan	0.997931	heart_atrial_appendage	0.999981
2513	ENSG00000133302	SLF1	0.662113	0.0689562	0.507899	0.0519915	0.092785	2.88805e-06	1.75752e-05	44	52	52	B1	Heart. atrial appendage (GTEx)	EpiXcan	0.997931	heart_atrial_appendage	0.999981
2514	ENSG00000231663	AL355472.1	-0.661989	-0.0409848	0.507978	0.246403	0.339185	1.47792e-22	4.38984e-21	19	22	22	B1	Heart. atrial appendage (GTEx)	EpiXcan	0.997931	heart_atrial_appendage	0.999981
2515	ENSG00000196756	SNHG17	0.661885	0.0482522	0.508045	0.149073	0.512293	1.2117e-40	1.1772e-38	13	16	16	B1	Heart. atrial appendage (GTEx)	EpiXcan	0.997931	heart_atrial_appendage	0.999981
2516	ENSG00000204604	ZNF468	0.661601	0.0663986	0.508227	0.0744681	0.230855	1.04683e-14	1.61467e-13	39	49	49	B1	Heart. atrial appendage (GTEx)	EpiXcan	0.997931	heart_atrial_appendage	0.999981
2517	ENSG00000164077	MON1A	-0.661324	-0.149223	0.508405	0.00961469	0.01085	0.123915	0.326289	30	37	37	B1	Heart. atrial appendage (GTEx)	EpiXcan	0.997931	heart_atrial_appendage	0.999981
2518	ENSG00000172270	BSG	0.661226	0.127505	0.508467	0.0224966	0.0479647	0.0011089	0.00440726	15	16	16	B1	Heart. atrial appendage (GTEx)	EpiXcan	0.997931	heart_atrial_appendage	0.999981
2519	ENSG00000104883	PEX11G	-0.660961	-0.126656	0.508637	0.0307174	0.020201	0.0308093	0.0949806	30	36	36	B1	Heart. atrial appendage (GTEx)	EpiXcan	0.997931	heart_atrial_appendage	0.999981
2520	ENSG00000155660	PDIA4	0.660611	0.149084	0.508862	0.00825111	0.0498073	0.000777535	0.00317899	9	18	18	B1	Heart. atrial appendage (GTEx)	EpiXcan	0.997931	heart_atrial_appendage	0.999981
2521	ENSG00000250317	SMIM20	-0.660505	-0.0468309	0.50893	0.154833	0.285157	9.7279e-19	2.1432e-17	10	12	12	B1	Heart. atrial appendage (GTEx)	EpiXcan	0.997931	heart_atrial_appendage	0.999981
2522	ENSG00000153291	SLC25A27	0.660386	0.0268735	0.509006	0.387731	0.456191	1.69072e-33	1.06546e-31	49	54	54	B1	Heart. atrial appendage (GTEx)	EpiXcan	0.997931	heart_atrial_appendage	0.999981
2523	ENSG00000229391	HLA-DRB6	-0.660313	-0.0395143	0.509053	0.386252	0.589796	1.33306e-50	3.10826e-48	33	40	40	B1	Heart. atrial appendage (GTEx)	EpiXcan	0.997931	heart_atrial_appendage	0.999981
2524	ENSG00000255153	TOLLIP-AS1	-0.660102	-0.0575501	0.509188	0.110451	0.107455	4.91429e-07	3.3213e-06	76	95	95	B1	Heart. atrial appendage (GTEx)	EpiXcan	0.997931	heart_atrial_appendage	0.999981
2525	ENSG00000032742	IFT88	-0.659853	-0.0537745	0.509348	0.164295	0.164069	9.65737e-11	1.02587e-09	62	78	78	B1	Heart. atrial appendage (GTEx)	EpiXcan	0.997931	heart_atrial_appendage	0.999981
2526	ENSG00000160180	TFF3	-0.659666	-0.269767	0.509468	0.00762812	0.0105848	0.1207	0.319025	15	20	20	B1	Heart. atrial appendage (GTEx)	EpiXcan	0.997931	heart_atrial_appendage	0.999981
2527	ENSG00000068615	REEP1	-0.659466	-0.150105	0.509597	0.0124039	0.0393032	0.00279536	0.0104481	9	10	10	B1	Heart. atrial appendage (GTEx)	EpiXcan	0.997931	heart_atrial_appendage	0.999981
2528	ENSG00000019549	SNAI2	0.659075	0.198492	0.509847	0.0098642	0.0277127	0.0126772	0.0422773	2	2	2	B1	Heart. atrial appendage (GTEx)	EpiXcan	0.997931	heart_atrial_appendage	0.999981
2529	ENSG00000267855	NDUFA7	0.658993	0.202998	0.5099	0.0107819	0.0307209	0.0094514	0.0322264	9	13	13	B1	Heart. atrial appendage (GTEx)	EpiXcan	0.997931	heart_atrial_appendage	0.999981
2530	ENSG00000113790	EHHADH	-0.658768	-0.0913293	0.510045	0.0357623	0.0446773	0.00163244	0.00632275	5	5	5	B1	Heart. atrial appendage (GTEx)	EpiXcan	0.997931	heart_atrial_appendage	0.999981
2531	ENSG00000172671	ZFAND4	0.658547	0.113949	0.510187	0.0312942	0.0940628	2.52641e-06	1.5536e-05	22	27	27	B1	Heart. atrial appendage (GTEx)	EpiXcan	0.997931	heart_atrial_appendage	0.999981
2532	ENSG00000272379	AL008729.2	-0.657658	-0.0789366	0.510758	0.0458472	0.128215	2.05762e-08	1.66973e-07	13	13	13	B1	Heart. atrial appendage (GTEx)	EpiXcan	0.997931	heart_atrial_appendage	0.999981
2533	ENSG00000166206	GABRB3	-0.656841	-0.155444	0.511283	0.0239365	0.0368393	0.00390976	0.0142441	29	35	35	B1	Heart. atrial appendage (GTEx)	EpiXcan	0.997931	heart_atrial_appendage	0.999981
2534	ENSG00000152219	ARL14EP	-0.656722	-0.0888946	0.51136	0.0367601	0.194545	3.80338e-12	4.6798e-11	8	10	10	B1	Heart. atrial appendage (GTEx)	EpiXcan	0.997931	heart_atrial_appendage	0.999981
2535	ENSG00000170629	DPY19L2P2	0.656298	0.0810047	0.511632	0.0413209	0.145554	1.572e-09	1.47106e-08	4	8	8	B1	Heart. atrial appendage (GTEx)	EpiXcan	0.997931	heart_atrial_appendage	0.999981
2536	ENSG00000260274	AC068338.2	-0.656183	-0.0860387	0.511706	0.0607068	0.0849471	9.11303e-06	5.12219e-05	28	35	35	B1	Heart. atrial appendage (GTEx)	EpiXcan	0.997931	heart_atrial_appendage	0.999981
2537	ENSG00000029639	TFB1M	0.656106	0.0599966	0.511756	0.0880372	0.0330764	0.00537841	0.0191072	59	66	66	B1	Heart. atrial appendage (GTEx)	EpiXcan	0.997931	heart_atrial_appendage	0.999981
2538	ENSG00000125618	PAX8	-0.655804	-0.0333686	0.51195	0.328147	0.419044	2.46948e-30	1.27956e-28	37	52	52	B1	Heart. atrial appendage (GTEx)	EpiXcan	0.997931	heart_atrial_appendage	0.999981
2539	ENSG00000213533	TMEM110	-0.655555	-0.192879	0.51211	0.00651824	0.0318424	0.00613789	0.021624	10	13	13	B1	Heart. atrial appendage (GTEx)	EpiXcan	0.997931	heart_atrial_appendage	0.999981
2540	ENSG00000141441	GAREM1	0.654878	0.0698852	0.512546	0.0316085	0.0390417	0.00277411	0.0103769	29	34	34	B1	Heart. atrial appendage (GTEx)	EpiXcan	0.997931	heart_atrial_appendage	0.999981
2541	ENSG00000249592	AC139887.2	0.65426	0.473087	0.512944	0.00282605	0.0271078	0.0143082	0.0472548	3	5	5	B1	Heart. atrial appendage (GTEx)	EpiXcan	0.997931	heart_atrial_appendage	0.999981
2542	ENSG00000184517	ZFP1	-0.654005	-0.0515415	0.513109	0.0944241	0.18661	8.45178e-12	1.00119e-10	21	27	27	B1	Heart. atrial appendage (GTEx)	EpiXcan	0.997931	heart_atrial_appendage	0.999981
2543	ENSG00000135314	KHDC1	0.653759	0.0620599	0.513267	0.0814134	0.338416	1.62086e-22	4.78394e-21	34	44	44	B1	Heart. atrial appendage (GTEx)	EpiXcan	0.997931	heart_atrial_appendage	0.999981
2544	ENSG00000182372	CLN8	0.653757	0.0663971	0.513269	0.0761297	0.099942	1.35573e-06	8.65268e-06	32	51	51	B1	Heart. atrial appendage (GTEx)	EpiXcan	0.997931	heart_atrial_appendage	0.999981
2545	ENSG00000272338	AC067838.1	-0.652394	-0.203301	0.514147	0.00711018	0.0533662	0.000521156	0.00220138	9	13	13	B1	Heart. atrial appendage (GTEx)	EpiXcan	0.997931	heart_atrial_appendage	0.999981
2546	ENSG00000149532	CPSF7	-0.652114	-0.0789313	0.514327	0.0823465	0.177551	2.46192e-11	2.7776e-10	16	20	20	B1	Heart. atrial appendage (GTEx)	EpiXcan	0.997931	heart_atrial_appendage	0.999981
2547	ENSG00000091136	LAMB1	-0.651997	-0.058774	0.514403	0.120007	0.221243	5.03996e-14	7.36002e-13	8	11	11	B1	Heart. atrial appendage (GTEx)	EpiXcan	0.997931	heart_atrial_appendage	0.999981
2548	ENSG00000267106	ZNF561-AS1	0.651894	0.0811188	0.514469	0.0573796	0.135432	6.11742e-09	5.33558e-08	24	26	26	B1	Heart. atrial appendage (GTEx)	EpiXcan	0.997931	heart_atrial_appendage	0.999981
2549	ENSG00000243147	MRPL33	0.651829	0.153422	0.514512	0.0124241	0.0236035	0.0227764	0.0721726	16	16	16	B1	Heart. atrial appendage (GTEx)	EpiXcan	0.997931	heart_atrial_appendage	0.999981
2550	ENSG00000042317	SPATA7	0.651707	0.0678971	0.51459	0.114336	0.0663341	0.000104943	0.000498523	79	90	90	B1	Heart. atrial appendage (GTEx)	EpiXcan	0.997931	heart_atrial_appendage	0.999981
2551	ENSG00000177839	PCDHB9	-0.651434	-0.143173	0.514766	0.017013	0.0277794	0.0119267	0.0400131	12	14	14	B1	Heart. atrial appendage (GTEx)	EpiXcan	0.997931	heart_atrial_appendage	0.999981
2552	ENSG00000167766	ZNF83	-0.6501	-0.045357	0.515627	0.219191	0.508036	1.73083e-39	1.53255e-37	53	67	67	B1	Heart. atrial appendage (GTEx)	EpiXcan	0.997931	heart_atrial_appendage	0.999981
2553	ENSG00000140022	STON2	-0.649583	-0.0765391	0.515962	0.0629897	0.072424	4.5128e-05	0.000228922	34	36	36	B1	Heart. atrial appendage (GTEx)	EpiXcan	0.997931	heart_atrial_appendage	0.999981
2554	ENSG00000170364	SETMAR	-0.648961	-0.321099	0.516363	0.00429484	0.0236342	0.0226454	0.0718062	4	4	4	B1	Heart. atrial appendage (GTEx)	EpiXcan	0.997931	heart_atrial_appendage	0.999981
2555	ENSG00000204619	PPP1R11	-0.648954	-0.311282	0.516368	0.00248723	0.0119946	0.107112	0.287508	4	6	6	B1	Heart. atrial appendage (GTEx)	EpiXcan	0.997931	heart_atrial_appendage	0.999981
2556	ENSG00000065665	SEC61A2	0.648649	0.168648	0.516565	0.0136607	0.0879024	6.46571e-06	3.71632e-05	9	12	12	B1	Heart. atrial appendage (GTEx)	EpiXcan	0.997931	heart_atrial_appendage	0.999981
2557	ENSG00000117477	CCDC181	-0.648593	-0.0410034	0.516602	0.213551	0.2748	8.79726e-18	1.78368e-16	45	53	53	B1	Heart. atrial appendage (GTEx)	EpiXcan	0.997931	heart_atrial_appendage	0.999981
2558	ENSG00000153046	CDYL	-0.648573	-0.0903022	0.516615	0.0473325	0.0268009	0.0154715	0.0507374	39	46	46	B1	Heart. atrial appendage (GTEx)	EpiXcan	0.997931	heart_atrial_appendage	0.999981
2559	ENSG00000111664	GNB3	-0.648536	-0.0562409	0.516638	0.148575	0.255839	2.76905e-16	4.86672e-15	13	18	18	B1	Heart. atrial appendage (GTEx)	EpiXcan	0.997931	heart_atrial_appendage	0.999981
2560	ENSG00000010539	ZNF200	-0.648381	-0.0982009	0.516738	0.0449017	0.0638449	0.000160474	0.00073777	20	23	23	B1	Heart. atrial appendage (GTEx)	EpiXcan	0.997931	heart_atrial_appendage	0.999981
2561	ENSG00000128944	KNSTRN	-0.648337	-0.0284124	0.516767	0.38297	0.585246	3.03785e-52	8.01877e-50	21	24	24	B1	Heart. atrial appendage (GTEx)	EpiXcan	0.997931	heart_atrial_appendage	0.999981
2562	ENSG00000154319	FAM167A	-0.647842	-0.0925609	0.517087	0.0461408	0.0977395	1.50449e-06	9.52409e-06	11	12	12	B1	Heart. atrial appendage (GTEx)	EpiXcan	0.997931	heart_atrial_appendage	0.999981
2563	ENSG00000035862	TIMP2	-0.647721	-0.0454806	0.517165	0.108689	0.0309842	0.00783244	0.0270729	61	75	75	B1	Heart. atrial appendage (GTEx)	EpiXcan	0.997931	heart_atrial_appendage	0.999981
2564	ENSG00000136816	TOR1B	0.646915	0.079123	0.517687	0.0687268	0.190251	8.21387e-12	9.74656e-11	17	23	23	B1	Heart. atrial appendage (GTEx)	EpiXcan	0.997931	heart_atrial_appendage	0.999981
2565	ENSG00000068305	MEF2A	-0.64648	-0.170867	0.517969	0.0144957	0.0185409	0.0437533	0.13043	15	20	20	B1	Heart. atrial appendage (GTEx)	EpiXcan	0.997931	heart_atrial_appendage	0.999981
2566	ENSG00000102805	CLN5	0.646425	0.0694335	0.518004	0.0782071	0.0161683	0.0501337	0.147007	51	58	58	B1	Heart. atrial appendage (GTEx)	EpiXcan	0.997931	heart_atrial_appendage	0.999981
2567	ENSG00000234882	EIF3EP1	0.646059	0.161324	0.518241	0.0135048	0.067718	9.17584e-05	0.000440226	6	8	8	B1	Heart. atrial appendage (GTEx)	EpiXcan	0.997931	heart_atrial_appendage	0.999981
2568	ENSG00000130312	MRPL34	0.645133	0.0730031	0.518841	0.0778269	0.356725	5.03485e-24	1.69729e-22	8	12	12	B1	Heart. atrial appendage (GTEx)	EpiXcan	0.997931	heart_atrial_appendage	0.999981
2569	ENSG00000213523	SRA1	-0.644847	-0.139134	0.519026	0.019151	0.136125	9.2703e-09	7.85533e-08	5	8	8	B1	Heart. atrial appendage (GTEx)	EpiXcan	0.997931	heart_atrial_appendage	0.999981
2570	ENSG00000055118	KCNH2	0.644601	0.286184	0.519186	0.00582126	0.0176783	0.0452211	0.134405	2	2	2	B1	Heart. atrial appendage (GTEx)	EpiXcan	0.997931	heart_atrial_appendage	0.999981
2571	ENSG00000110169	HPX	0.644163	0.113168	0.51947	0.0413749	0.0811093	1.73572e-05	9.42653e-05	39	50	50	B1	Heart. atrial appendage (GTEx)	EpiXcan	0.997931	heart_atrial_appendage	0.999981
2572	ENSG00000106443	PHF14	0.643781	0.194374	0.519717	0.0134534	0.0644262	8.56968e-05	0.000412986	7	12	12	B1	Heart. atrial appendage (GTEx)	EpiXcan	0.997931	heart_atrial_appendage	0.999981
2573	ENSG00000063046	EIF4B	-0.643679	-0.239481	0.519784	0.00987644	0.137111	7.69353e-09	6.62354e-08	4	9	9	B1	Heart. atrial appendage (GTEx)	EpiXcan	0.997931	heart_atrial_appendage	0.999981
2574	ENSG00000249348	UGDH-AS1	0.643511	0.236616	0.519892	0.00651005	0.0402679	0.00266678	0.0100022	8	10	10	B1	Heart. atrial appendage (GTEx)	EpiXcan	0.997931	heart_atrial_appendage	0.999981
2575	ENSG00000170955	CAVIN3	0.643208	0.0437138	0.520089	0.291681	0.369553	2.59737e-25	9.43825e-24	39	48	48	B1	Heart. atrial appendage (GTEx)	EpiXcan	0.997931	heart_atrial_appendage	0.999981
2576	ENSG00000164896	FASTK	0.642628	0.273961	0.520465	0.00358039	0.261259	1.245e-16	2.27978e-15	5	7	7	B1	Heart. atrial appendage (GTEx)	EpiXcan	0.997931	heart_atrial_appendage	0.999981
2577	ENSG00000125247	TMTC4	-0.642624	-0.0374977	0.520468	0.161584	0.236612	5.47067e-15	8.57052e-14	19	19	19	B1	Heart. atrial appendage (GTEx)	EpiXcan	0.997931	heart_atrial_appendage	0.999981
2578	ENSG00000214078	CPNE1	0.642497	0.0269984	0.52055	0.450324	0.649005	1.88581e-60	1.01471e-57	54	67	67	B1	Heart. atrial appendage (GTEx)	EpiXcan	0.997931	heart_atrial_appendage	0.999981
2579	ENSG00000186063	AIDA	-0.642227	-0.234931	0.520726	0.0055392	0.0105702	0.129047	0.337557	13	18	18	B1	Heart. atrial appendage (GTEx)	EpiXcan	0.997931	heart_atrial_appendage	0.999981
2580	ENSG00000240024	LINC00888	0.642108	0.0556653	0.520803	0.139695	0.196795	3.29513e-12	4.07234e-11	48	56	56	B1	Heart. atrial appendage (GTEx)	EpiXcan	0.997931	heart_atrial_appendage	0.999981
2581	ENSG00000101161	PRPF6	-0.641757	-0.111067	0.521031	0.0309667	0.0588461	0.00022291	0.00100209	17	19	19	B1	Heart. atrial appendage (GTEx)	EpiXcan	0.997931	heart_atrial_appendage	0.999981
2582	ENSG00000137265	IRF4	0.641577	0.309074	0.521148	0.00778645	0.015609	0.0630866	0.180931	7	11	11	B1	Heart. atrial appendage (GTEx)	EpiXcan	0.997931	heart_atrial_appendage	0.999981
2583	ENSG00000205269	TMEM170B	-0.641447	-0.145012	0.521232	0.00992579	0.0180328	0.0453026	0.134618	8	10	10	B1	Heart. atrial appendage (GTEx)	EpiXcan	0.997931	heart_atrial_appendage	0.999981
2584	ENSG00000177302	TOP3A	-0.641404	-0.102668	0.52126	0.0296382	0.148264	1.86654e-09	1.73623e-08	8	11	11	B1	Heart. atrial appendage (GTEx)	EpiXcan	0.997931	heart_atrial_appendage	0.999981
2585	ENSG00000167081	PBX3	-0.641293	-0.0614039	0.521333	0.113165	0.18172	1.63237e-11	1.87187e-10	41	57	57	B1	Heart. atrial appendage (GTEx)	EpiXcan	0.997931	heart_atrial_appendage	0.999981
2586	ENSG00000215845	TSTD1	-0.640757	-0.0695155	0.521681	0.12269	0.26008	4.30478e-17	8.23856e-16	16	20	20	B1	Heart. atrial appendage (GTEx)	EpiXcan	0.997931	heart_atrial_appendage	0.999981
2587	ENSG00000168883	USP39	-0.640648	-0.134436	0.521751	0.0451445	0.0615016	0.000168184	0.000769676	30	38	38	B1	Heart. atrial appendage (GTEx)	EpiXcan	0.997931	heart_atrial_appendage	0.999981
2588	ENSG00000142065	ZFP14	0.640493	0.190147	0.521852	0.0249476	0.0178244	0.0476639	0.140804	14	16	16	B1	Heart. atrial appendage (GTEx)	EpiXcan	0.997931	heart_atrial_appendage	0.999981
2589	ENSG00000114302	PRKAR2A	0.640147	0.214653	0.522077	0.0137224	0.0319482	0.00813899	0.02808	14	15	15	B1	Heart. atrial appendage (GTEx)	EpiXcan	0.997931	heart_atrial_appendage	0.999981
2590	ENSG00000184967	NOC4L	0.639626	0.0323341	0.522416	0.0970919	0.108238	4.32853e-07	2.94677e-06	53	64	64	B1	Heart. atrial appendage (GTEx)	EpiXcan	0.997931	heart_atrial_appendage	0.999981
2591	ENSG00000184588	PDE4B	-0.639607	-0.168196	0.522428	0.0229931	0.0244638	0.0204083	0.0653496	21	23	23	B1	Heart. atrial appendage (GTEx)	EpiXcan	0.997931	heart_atrial_appendage	0.999981
2592	ENSG00000136122	BORA	-0.639428	-0.168353	0.522544	0.0381159	0.0536965	0.000514328	0.00217516	31	39	39	B1	Heart. atrial appendage (GTEx)	EpiXcan	0.997931	heart_atrial_appendage	0.999981
2593	ENSG00000188599	NPIPP1	0.639399	0.0395365	0.522563	0.0436769	0.257545	7.90436e-17	1.47051e-15	26	32	32	B1	Heart. atrial appendage (GTEx)	EpiXcan	0.997931	heart_atrial_appendage	0.999981
2594	ENSG00000186522	SEPT10	-0.639333	-0.0501924	0.522606	0.0937704	0.183751	1.02603e-11	1.20118e-10	42	44	44	B1	Heart. atrial appendage (GTEx)	EpiXcan	0.997931	heart_atrial_appendage	0.999981
2595	ENSG00000101311	FERMT1	-0.639272	-0.0691249	0.522646	0.117982	0.325655	2.03457e-22	5.94231e-21	5	6	6	B1	Heart. atrial appendage (GTEx)	EpiXcan	0.997931	heart_atrial_appendage	0.999981
2596	ENSG00000125851	PCSK2	0.638923	0.0631059	0.522873	0.0809102	0.316707	7.66899e-21	2.01293e-19	22	33	33	B1	Heart. atrial appendage (GTEx)	EpiXcan	0.997931	heart_atrial_appendage	0.999981
2597	ENSG00000106819	ASPN	0.638442	0.157066	0.523186	0.0203785	0.0915303	4.50291e-06	2.65357e-05	4	4	4	B1	Heart. atrial appendage (GTEx)	EpiXcan	0.997931	heart_atrial_appendage	0.999981
2598	ENSG00000204792	LINC01291	0.637673	0.202461	0.523687	0.00563823	0.655589	4.60507e-61	2.68437e-58	23	35	35	B1	Heart. atrial appendage (GTEx)	EpiXcan	0.997931	heart_atrial_appendage	0.999981
2599	ENSG00000204282	TNRC6C-AS1	0.637392	0.0687948	0.52387	0.0954453	0.187567	6.11935e-12	7.37379e-11	13	17	17	B1	Heart. atrial appendage (GTEx)	EpiXcan	0.997931	heart_atrial_appendage	0.999981
2600	ENSG00000152049	KCNE4	0.637269	0.169	0.52395	0.0125763	0.0101596	0.134645	0.349348	27	30	30	B1	Heart. atrial appendage (GTEx)	EpiXcan	0.997931	heart_atrial_appendage	0.999981
2601	ENSG00000197969	VPS13A	-0.637158	-0.0401614	0.524022	0.287349	0.456457	1.51938e-33	9.61816e-32	42	49	49	B1	Heart. atrial appendage (GTEx)	EpiXcan	0.997931	heart_atrial_appendage	0.999981
2602	ENSG00000169016	E2F6	-0.636764	-0.0930193	0.524279	0.0483737	0.0890287	3.78913e-06	2.26055e-05	21	23	23	B1	Heart. atrial appendage (GTEx)	EpiXcan	0.997931	heart_atrial_appendage	0.999981
2603	ENSG00000106665	CLIP2	0.636495	0.273072	0.524454	0.0114671	0.0285079	0.0123925	0.0414664	5	6	6	B1	Heart. atrial appendage (GTEx)	EpiXcan	0.997931	heart_atrial_appendage	0.999981
2604	ENSG00000143416	SELENBP1	0.636348	0.0839617	0.524549	0.0307117	0.0836055	1.16486e-05	6.45912e-05	21	23	23	B1	Heart. atrial appendage (GTEx)	EpiXcan	0.997931	heart_atrial_appendage	0.999981
2605	ENSG00000031691	CENPQ	-0.636192	-0.0449575	0.524651	0.152719	0.343353	9.17912e-23	2.77873e-21	8	11	11	B1	Heart. atrial appendage (GTEx)	EpiXcan	0.997931	heart_atrial_appendage	0.999981
2606	ENSG00000135677	GNS	0.635894	0.0584612	0.524846	0.0833401	0.212291	3.36291e-13	4.54123e-12	18	25	25	B1	Heart. atrial appendage (GTEx)	EpiXcan	0.997931	heart_atrial_appendage	0.999981
2607	ENSG00000103966	EHD4	-0.635748	-0.163145	0.524941	0.0350244	0.159239	3.03873e-10	3.09627e-09	30	37	37	B1	Heart. atrial appendage (GTEx)	EpiXcan	0.997931	heart_atrial_appendage	0.999981
2608	ENSG00000086189	DIMT1	0.635296	0.133763	0.525235	0.0220584	0.0100153	0.137436	0.355075	16	18	18	B1	Heart. atrial appendage (GTEx)	EpiXcan	0.997931	heart_atrial_appendage	0.999981
2609	ENSG00000172175	MALT1	0.635184	0.209138	0.525309	0.0102742	0.0263741	0.0149055	0.0490655	5	5	5	B1	Heart. atrial appendage (GTEx)	EpiXcan	0.997931	heart_atrial_appendage	0.999981
2610	ENSG00000253250	C8orf88	-0.634629	-0.169956	0.52567	0.0257557	0.146568	1.96807e-09	1.82824e-08	15	17	17	B1	Heart. atrial appendage (GTEx)	EpiXcan	0.997931	heart_atrial_appendage	0.999981
2611	ENSG00000153786	ZDHHC7	0.634522	0.127785	0.52574	0.0275696	0.133544	2.008e-08	1.63136e-07	7	9	9	B1	Heart. atrial appendage (GTEx)	EpiXcan	0.997931	heart_atrial_appendage	0.999981
2612	ENSG00000136732	GYPC	0.634067	0.0383644	0.526037	0.201071	0.308896	1.39355e-20	3.56412e-19	44	53	53	B1	Heart. atrial appendage (GTEx)	EpiXcan	0.997931	heart_atrial_appendage	0.999981
2613	ENSG00000130649	CYP2E1	0.633979	0.0866195	0.526095	0.0409954	0.151527	1.69454e-09	1.58361e-08	19	25	25	B1	Heart. atrial appendage (GTEx)	EpiXcan	0.997931	heart_atrial_appendage	0.999981
2614	ENSG00000272686	AC006333.2	0.633239	0.101358	0.526578	0.0432308	0.097846	1.68897e-06	1.06388e-05	23	29	29	B1	Heart. atrial appendage (GTEx)	EpiXcan	0.997931	heart_atrial_appendage	0.999981
2615	ENSG00000188707	ZBED6CL	0.632983	0.12849	0.526745	0.0206882	0.0630981	0.000150009	0.000692847	12	18	18	B1	Heart. atrial appendage (GTEx)	EpiXcan	0.997931	heart_atrial_appendage	0.999981
2616	ENSG00000042429	MED17	-0.632958	-0.268737	0.526761	0.00459623	0.0108615	0.122924	0.32429	10	14	14	B1	Heart. atrial appendage (GTEx)	EpiXcan	0.997931	heart_atrial_appendage	0.999981
2617	ENSG00000162104	ADCY9	-0.632867	-0.151694	0.526821	0.013491	0.0148302	0.0712866	0.201801	5	7	7	B1	Heart. atrial appendage (GTEx)	EpiXcan	0.997931	heart_atrial_appendage	0.999981
2618	ENSG00000185122	HSF1	0.632473	0.0724686	0.527078	0.0639919	0.140351	7.29891e-09	6.30709e-08	16	19	19	B1	Heart. atrial appendage (GTEx)	EpiXcan	0.997931	heart_atrial_appendage	0.999981
2619	ENSG00000160948	VPS28	0.632061	0.0441082	0.527347	0.181563	0.349287	1.26316e-23	4.10969e-22	20	23	23	B1	Heart. atrial appendage (GTEx)	EpiXcan	0.997931	heart_atrial_appendage	0.999981
2620	ENSG00000267107	PCAT19	0.632039	0.107676	0.527361	0.0350648	0.0794261	1.753e-05	9.51665e-05	9	11	11	B1	Heart. atrial appendage (GTEx)	EpiXcan	0.997931	heart_atrial_appendage	0.999981
2621	ENSG00000168246	UBTD2	0.631835	0.0880033	0.527494	0.054276	0.0454849	0.00151101	0.00588994	35	47	47	B1	Heart. atrial appendage (GTEx)	EpiXcan	0.997931	heart_atrial_appendage	0.999981
2622	ENSG00000075151	EIF4G3	0.631597	0.108135	0.52765	0.0549323	0.129014	2.72548e-08	2.16276e-07	29	39	39	B1	Heart. atrial appendage (GTEx)	EpiXcan	0.997931	heart_atrial_appendage	0.999981
2623	ENSG00000079246	XRCC5	-0.631311	-0.0984049	0.527837	0.0296559	0.0732511	4.26979e-05	0.000218327	11	13	13	B1	Heart. atrial appendage (GTEx)	EpiXcan	0.997931	heart_atrial_appendage	0.999981
2624	ENSG00000106565	TMEM176B	0.631257	0.0305997	0.527873	0.351054	0.521842	3.21875e-41	3.41139e-39	64	74	74	B1	Heart. atrial appendage (GTEx)	EpiXcan	0.997931	heart_atrial_appendage	0.999981
2625	ENSG00000137166	FOXP4	0.63106	0.20938	0.528002	0.00707126	0.0376185	0.00353493	0.0129902	2	3	3	B1	Heart. atrial appendage (GTEx)	EpiXcan	0.997931	heart_atrial_appendage	0.999981
2626	ENSG00000008282	SYPL1	-0.630978	-0.119942	0.528055	0.0227814	0.0316554	0.00821436	0.0283121	15	18	18	B1	Heart. atrial appendage (GTEx)	EpiXcan	0.997931	heart_atrial_appendage	0.999981
2627	ENSG00000173210	ABLIM3	0.630682	0.289065	0.528248	0.00719459	0.0140552	0.0722095	0.204016	7	7	7	B1	Heart. atrial appendage (GTEx)	EpiXcan	0.997931	heart_atrial_appendage	0.999981
2628	ENSG00000237940	LINC01238	-0.630576	-0.145674	0.528318	0.0207456	0.0153441	0.0642907	0.183932	29	35	35	B1	Heart. atrial appendage (GTEx)	EpiXcan	0.997931	heart_atrial_appendage	0.999981
2629	ENSG00000158062	UBXN11	-0.630088	-0.386508	0.528637	0.00167733	0.0427078	0.00215517	0.00821547	7	10	10	B1	Heart. atrial appendage (GTEx)	EpiXcan	0.997931	heart_atrial_appendage	0.999981
2630	ENSG00000055950	MRPL43	-0.630065	-0.0498004	0.528652	0.106662	0.216544	6.3685e-14	9.22311e-13	9	11	11	B1	Heart. atrial appendage (GTEx)	EpiXcan	0.997931	heart_atrial_appendage	0.999981
2631	ENSG00000075826	SEC31B	-0.629121	-0.0460265	0.52927	0.141206	0.31371	2.1968e-20	5.52756e-19	23	26	26	B1	Heart. atrial appendage (GTEx)	EpiXcan	0.997931	heart_atrial_appendage	0.999981
2632	ENSG00000003147	ICA1	-0.62877	-0.0618263	0.5295	0.0594194	0.0674756	6.63033e-05	0.000326384	33	41	41	B1	Heart. atrial appendage (GTEx)	EpiXcan	0.997931	heart_atrial_appendage	0.999981
2633	ENSG00000128536	CDHR3	0.628569	0.173117	0.529631	0.0135743	0.0195148	0.0393419	0.11867	15	18	18	B1	Heart. atrial appendage (GTEx)	EpiXcan	0.997931	heart_atrial_appendage	0.999981
2634	ENSG00000141469	SLC14A1	-0.628406	-0.115027	0.529738	0.0292685	0.0112249	0.119385	0.316205	22	23	23	B1	Heart. atrial appendage (GTEx)	EpiXcan	0.997931	heart_atrial_appendage	0.999981
2635	ENSG00000114648	KLHL18	-0.628343	-0.285328	0.529779	0.00480642	0.0172778	0.0463362	0.137253	3	4	4	B1	Heart. atrial appendage (GTEx)	EpiXcan	0.997931	heart_atrial_appendage	0.999981
2636	ENSG00000134744	ZCCHC11	0.628271	0.0418926	0.529827	0.22988	0.33711	2.91488e-24	9.97044e-23	25	27	27	B1	Heart. atrial appendage (GTEx)	EpiXcan	0.997931	heart_atrial_appendage	0.999981
2637	ENSG00000267082	AC011472.1	0.62822	0.0916598	0.52986	0.0448052	0.106541	1.41888e-07	1.0269e-06	18	23	23	B1	Heart. atrial appendage (GTEx)	EpiXcan	0.997931	heart_atrial_appendage	0.999981
2638	ENSG00000118939	UCHL3	-0.628106	-0.0295564	0.529934	0.0462046	0.0993878	1.25417e-06	8.04116e-06	29	33	33	B1	Heart. atrial appendage (GTEx)	EpiXcan	0.997931	heart_atrial_appendage	0.999981
2639	ENSG00000137876	RSL24D1	-0.628047	-0.124883	0.529973	0.0169421	0.122846	2.66083e-08	2.12109e-07	7	10	10	B1	Heart. atrial appendage (GTEx)	EpiXcan	0.997931	heart_atrial_appendage	0.999981
2640	ENSG00000112343	TRIM38	0.627965	0.150411	0.530027	0.017881	0.0347449	0.00511504	0.018227	29	34	34	B1	Heart. atrial appendage (GTEx)	EpiXcan	0.997931	heart_atrial_appendage	0.999981
2641	ENSG00000122870	BICC1	-0.627832	-0.116999	0.530114	0.0355736	0.0569661	0.000312063	0.00136772	30	38	38	B1	Heart. atrial appendage (GTEx)	EpiXcan	0.997931	heart_atrial_appendage	0.999981
2642	ENSG00000142102	PGGHG	0.627627	0.0756204	0.530249	0.0989548	0.335922	3.47687e-23	1.098e-21	12	21	21	B1	Heart. atrial appendage (GTEx)	EpiXcan	0.997931	heart_atrial_appendage	0.999981
2643	ENSG00000117280	RAB29	-0.627459	-0.059976	0.530359	0.0928983	0.283617	1.08132e-18	2.37111e-17	28	38	38	B1	Heart. atrial appendage (GTEx)	EpiXcan	0.997931	heart_atrial_appendage	0.999981
2644	ENSG00000164855	TMEM184A	0.627219	0.0656698	0.530516	0.100249	0.0984045	1.9292e-06	1.20758e-05	33	44	44	B1	Heart. atrial appendage (GTEx)	EpiXcan	0.997931	heart_atrial_appendage	0.999981
2645	ENSG00000120837	NFYB	-0.627025	-0.10107	0.530643	0.0633844	0.0897958	4.8611e-06	2.85264e-05	15	18	18	B1	Heart. atrial appendage (GTEx)	EpiXcan	0.997931	heart_atrial_appendage	0.999981
2646	ENSG00000125246	CLYBL	-0.626892	-0.0187225	0.53073	0.19872	0.107228	3.8778e-07	2.65465e-06	70	84	84	B1	Heart. atrial appendage (GTEx)	EpiXcan	0.997931	heart_atrial_appendage	0.999981
2647	ENSG00000175643	RMI2	0.626883	0.359995	0.530736	0.00206895	0.23741	1.30701e-16	2.38708e-15	7	12	12	B1	Heart. atrial appendage (GTEx)	EpiXcan	0.997931	heart_atrial_appendage	0.999981
2648	ENSG00000255857	PXN-AS1	-0.626318	-1.06844	0.531106	0.000167509	0.0118101	0.105495	0.283877	2	3	3	B1	Heart. atrial appendage (GTEx)	EpiXcan	0.997931	heart_atrial_appendage	0.999981
2649	ENSG00000169583	CLIC3	0.62553	0.0695897	0.531623	0.0664924	0.095908	1.50796e-06	9.54154e-06	10	11	11	B1	Heart. atrial appendage (GTEx)	EpiXcan	0.997931	heart_atrial_appendage	0.999981
2650	ENSG00000198093	ZNF649	-0.625271	-0.0808394	0.531793	0.0580477	0.0982817	1.51758e-06	9.59808e-06	17	19	19	B1	Heart. atrial appendage (GTEx)	EpiXcan	0.997931	heart_atrial_appendage	0.999981
2651	ENSG00000158691	ZSCAN12	0.625142	0.169364	0.531878	0.0165237	0.0590123	0.000226244	0.00101643	16	16	16	B1	Heart. atrial appendage (GTEx)	EpiXcan	0.997931	heart_atrial_appendage	0.999981
2652	ENSG00000104388	RAB2A	0.62445	0.0590174	0.532332	0.107196	0.242906	5.35518e-16	9.22647e-15	18	22	22	B1	Heart. atrial appendage (GTEx)	EpiXcan	0.997931	heart_atrial_appendage	0.999981
2653	ENSG00000110107	PRPF19	-0.623674	-0.0572407	0.532841	0.051261	0.037684	0.00363097	0.0132942	22	28	28	B1	Heart. atrial appendage (GTEx)	EpiXcan	0.997931	heart_atrial_appendage	0.999981
2654	ENSG00000182636	NDN	-0.623663	-0.160796	0.532849	0.0293271	0.0717697	5.34178e-05	0.00026728	2	5	5	B1	Heart. atrial appendage (GTEx)	EpiXcan	0.997931	heart_atrial_appendage	0.999981
2655	ENSG00000172732	MUS81	0.623452	0.0735885	0.532988	0.0324743	0.0198842	0.0354933	0.107993	18	25	25	B1	Heart. atrial appendage (GTEx)	EpiXcan	0.997931	heart_atrial_appendage	0.999981
2656	ENSG00000133706	LARS	-0.623376	-0.0424156	0.533038	0.147349	0.304441	3.25603e-20	8.10531e-19	76	93	93	B1	Heart. atrial appendage (GTEx)	EpiXcan	0.997931	heart_atrial_appendage	0.999981
2657	ENSG00000197728	RPS26	0.623227	0.0280868	0.533135	0.50538	0.727038	1.59555e-79	5.58045e-76	24	27	27	B1	Heart. atrial appendage (GTEx)	EpiXcan	0.997931	heart_atrial_appendage	0.999981
2658	ENSG00000206077	ZDHHC11B	0.622983	0.108282	0.533296	0.0259126	0.0436073	0.00182133	0.00701554	25	33	33	B1	Heart. atrial appendage (GTEx)	EpiXcan	0.997931	heart_atrial_appendage	0.999981
2659	ENSG00000103653	CSK	-0.62235	-0.148841	0.533712	0.0209789	0.0260533	0.0126347	0.0421661	14	16	16	B1	Heart. atrial appendage (GTEx)	EpiXcan	0.997931	heart_atrial_appendage	0.999981
2660	ENSG00000178425	NT5DC1	-0.621482	-0.0728699	0.534282	0.0805428	0.151784	1.2302e-09	1.16998e-08	37	42	42	B1	Heart. atrial appendage (GTEx)	EpiXcan	0.997931	heart_atrial_appendage	0.999981
2661	ENSG00000064607	SUGP2	-0.620273	-0.14566	0.535078	0.0187072	0.0172767	0.0478721	0.141323	23	28	28	B1	Heart. atrial appendage (GTEx)	EpiXcan	0.997931	heart_atrial_appendage	0.999981
2662	ENSG00000106392	C1GALT1	0.620193	0.0565017	0.535131	0.0746827	0.219424	8.54435e-14	1.226e-12	21	31	31	B1	Heart. atrial appendage (GTEx)	EpiXcan	0.997931	heart_atrial_appendage	0.999981
2663	ENSG00000182534	MXRA7	0.619867	0.0376193	0.535346	0.21988	0.500993	7.35956e-39	6.27806e-37	19	21	21	B1	Heart. atrial appendage (GTEx)	EpiXcan	0.997931	heart_atrial_appendage	0.999981
2664	ENSG00000164574	GALNT10	0.619583	0.0573194	0.535532	0.109577	0.315981	4.75408e-21	1.26444e-19	21	25	25	B1	Heart. atrial appendage (GTEx)	EpiXcan	0.997931	heart_atrial_appendage	0.999981
2665	ENSG00000137513	NARS2	0.618408	0.109057	0.536307	0.0224006	0.111718	1.79588e-07	1.28185e-06	11	16	16	B1	Heart. atrial appendage (GTEx)	EpiXcan	0.997931	heart_atrial_appendage	0.999981
2666	ENSG00000112667	DNPH1	-0.618393	-0.049732	0.536317	0.142477	0.346632	1.74218e-23	5.64191e-22	13	18	18	B1	Heart. atrial appendage (GTEx)	EpiXcan	0.997931	heart_atrial_appendage	0.999981
2667	ENSG00000103550	KNOP1	0.618323	0.030781	0.536363	0.295734	0.474594	4.5705e-39	3.947e-37	17	19	19	B1	Heart. atrial appendage (GTEx)	EpiXcan	0.997931	heart_atrial_appendage	0.999981
2668	ENSG00000257303	AC073896.2	0.618295	0.0736407	0.536381	0.079291	0.250709	5.66461e-17	1.06659e-15	21	26	26	B1	Heart. atrial appendage (GTEx)	EpiXcan	0.997931	heart_atrial_appendage	0.999981
2669	ENSG00000108384	RAD51C	-0.618257	-0.073701	0.536406	0.0474459	0.0448944	0.00141045	0.0055226	24	26	26	B1	Heart. atrial appendage (GTEx)	EpiXcan	0.997931	heart_atrial_appendage	0.999981
2670	ENSG00000159212	CLIC6	0.618034	0.214774	0.536553	0.00679369	0.0639971	0.000131472	0.000613714	3	3	3	B1	Heart. atrial appendage (GTEx)	EpiXcan	0.997931	heart_atrial_appendage	0.999981
2671	ENSG00000120833	SOCS2	0.617585	0.116217	0.536849	0.0379706	0.0211208	0.0285663	0.0886714	21	23	23	B1	Heart. atrial appendage (GTEx)	EpiXcan	0.997931	heart_atrial_appendage	0.999981
2672	ENSG00000183291	SELENOF	-0.617581	-0.110009	0.536851	0.0243717	0.0393243	0.00288035	0.0107399	28	32	32	B1	Heart. atrial appendage (GTEx)	EpiXcan	0.997931	heart_atrial_appendage	0.999981
2673	ENSG00000002933	TMEM176A	0.617475	0.0387322	0.536922	0.281189	0.54903	2.39856e-44	3.49539e-42	57	69	69	B1	Heart. atrial appendage (GTEx)	EpiXcan	0.997931	heart_atrial_appendage	0.999981
2674	ENSG00000105499	PLA2G4C	0.617393	0.0296277	0.536976	0.137361	0.0926364	1.50423e-06	9.52409e-06	42	45	45	B1	Heart. atrial appendage (GTEx)	EpiXcan	0.997931	heart_atrial_appendage	0.999981
2675	ENSG00000101447	FAM83D	-0.617081	-0.104319	0.537181	0.0274827	0.0302562	0.0100576	0.0341852	22	30	30	B1	Heart. atrial appendage (GTEx)	EpiXcan	0.997931	heart_atrial_appendage	0.999981
2676	ENSG00000228716	DHFR	0.616928	0.0468204	0.537282	0.165521	0.327018	5.13023e-26	1.96635e-24	73	85	85	B1	Heart. atrial appendage (GTEx)	EpiXcan	0.997931	heart_atrial_appendage	0.999981
2677	ENSG00000214331	AC009053.1	-0.616749	-0.564324	0.5374	0.00238853	0.013325	0.0869437	0.23991	1	1	1	B1	Heart. atrial appendage (GTEx)	EpiXcan	0.997931	heart_atrial_appendage	0.999981
2678	ENSG00000103168	TAF1C	0.616413	0.0352461	0.537622	0.253148	0.451191	7.32583e-33	4.45602e-31	42	61	61	B1	Heart. atrial appendage (GTEx)	EpiXcan	0.997931	heart_atrial_appendage	0.999981
2679	ENSG00000197586	ENTPD6	-0.616258	-0.0519056	0.537724	0.101419	0.0642857	0.000100141	0.000477006	32	41	41	B1	Heart. atrial appendage (GTEx)	EpiXcan	0.997931	heart_atrial_appendage	0.999981
2680	ENSG00000166387	PPFIBP2	0.615692	0.087028	0.538097	0.0503701	0.0250217	0.019274	0.0619418	41	52	52	B1	Heart. atrial appendage (GTEx)	EpiXcan	0.997931	heart_atrial_appendage	0.999981
2681	ENSG00000105699	LSR	0.615638	0.0896504	0.538133	0.0406894	0.0505389	0.000764635	0.0031306	18	21	21	B1	Heart. atrial appendage (GTEx)	EpiXcan	0.997931	heart_atrial_appendage	0.999981
2682	ENSG00000099992	TBC1D10A	-0.615476	-0.102137	0.53824	0.0232284	0.0558059	0.000382306	0.00164974	14	15	15	B1	Heart. atrial appendage (GTEx)	EpiXcan	0.997931	heart_atrial_appendage	0.999981
2683	ENSG00000135778	NTPCR	0.61481	0.0366144	0.53868	0.242626	0.41159	4.40646e-29	2.09682e-27	50	60	60	B1	Heart. atrial appendage (GTEx)	EpiXcan	0.997931	heart_atrial_appendage	0.999981
2684	ENSG00000204147	ASAH2B	0.614734	0.0879482	0.53873	0.0351577	0.326876	9.13427e-22	2.55577e-20	21	34	34	B1	Heart. atrial appendage (GTEx)	EpiXcan	0.997931	heart_atrial_appendage	0.999981
2685	ENSG00000156265	MAP3K7CL	-0.614311	-0.0507872	0.53901	0.0853612	0.0603797	0.000208366	0.000940943	38	40	40	B1	Heart. atrial appendage (GTEx)	EpiXcan	0.997931	heart_atrial_appendage	0.999981
2686	ENSG00000104979	C19orf53	-0.614308	-0.12171	0.539012	0.0156213	0.11191	2.14249e-07	1.51841e-06	8	10	10	B1	Heart. atrial appendage (GTEx)	EpiXcan	0.997931	heart_atrial_appendage	0.999981
2687	ENSG00000140990	NDUFB10	-0.61424	-0.0745406	0.539057	0.0933982	0.0387127	0.00333766	0.0123398	54	65	65	B1	Heart. atrial appendage (GTEx)	EpiXcan	0.997931	heart_atrial_appendage	0.999981
2688	ENSG00000174996	KLC2	-0.614074	-0.227206	0.539166	0.00700693	0.0122802	0.101975	0.275677	6	9	9	B1	Heart. atrial appendage (GTEx)	EpiXcan	0.997931	heart_atrial_appendage	0.999981
2689	ENSG00000169220	RGS14	0.613238	0.0406637	0.539719	0.161787	0.297789	2.11599e-19	4.90924e-18	7	7	7	B1	Heart. atrial appendage (GTEx)	EpiXcan	0.997931	heart_atrial_appendage	0.999981
2690	ENSG00000256053	APOPT1	-0.612963	-0.0623913	0.539901	0.0660637	0.0111684	0.119476	0.316326	49	59	59	B1	Heart. atrial appendage (GTEx)	EpiXcan	0.997931	heart_atrial_appendage	0.999981
2691	ENSG00000164418	GRIK2	0.612629	0.0543999	0.540122	0.0848389	0.058785	0.000209695	0.000946638	68	76	76	B1	Heart. atrial appendage (GTEx)	EpiXcan	0.997931	heart_atrial_appendage	0.999981
2692	ENSG00000232807	AL137186.2	0.612381	0.126011	0.540286	0.0204649	0.0121461	0.0990837	0.269266	17	17	17	B1	Heart. atrial appendage (GTEx)	EpiXcan	0.997931	heart_atrial_appendage	0.999981
2693	ENSG00000139531	SUOX	-0.612306	-0.0569168	0.540335	0.114755	0.184584	1.68059e-11	1.92364e-10	17	18	18	B1	Heart. atrial appendage (GTEx)	EpiXcan	0.997931	heart_atrial_appendage	0.999981
2694	ENSG00000214193	SH3D21	-0.611918	-0.101567	0.540592	0.0270085	0.10297	7.25096e-07	4.794e-06	17	21	21	B1	Heart. atrial appendage (GTEx)	EpiXcan	0.997931	heart_atrial_appendage	0.999981
2695	ENSG00000169230	PRELID1	-0.611759	-0.180639	0.540697	0.0109105	0.0218606	0.0277469	0.0863005	4	6	6	B1	Heart. atrial appendage (GTEx)	EpiXcan	0.997931	heart_atrial_appendage	0.999981
2696	ENSG00000107404	DVL1	-0.611131	-0.172089	0.541113	0.0263773	0.0261051	0.0165769	0.0540333	23	26	26	B1	Heart. atrial appendage (GTEx)	EpiXcan	0.997931	heart_atrial_appendage	0.999981
2697	ENSG00000114354	TFG	-0.61076	-0.0925622	0.541359	0.0460702	0.0469538	0.00108601	0.00432733	25	27	27	B1	Heart. atrial appendage (GTEx)	EpiXcan	0.997931	heart_atrial_appendage	0.999981
2698	ENSG00000136718	IMP4	0.610723	0.147769	0.541383	0.0366507	0.0719482	4.68153e-05	0.000236614	20	22	22	B1	Heart. atrial appendage (GTEx)	EpiXcan	0.997931	heart_atrial_appendage	0.999981
2699	ENSG00000145332	KLHL8	-0.610584	-0.297967	0.541475	0.00570098	0.0320852	0.00778859	0.0269375	2	2	2	B1	Heart. atrial appendage (GTEx)	EpiXcan	0.997931	heart_atrial_appendage	0.999981
2700	ENSG00000066248	NGEF	0.610341	0.0962389	0.541636	0.0504835	0.033219	0.00626222	0.0220232	86	98	98	B1	Heart. atrial appendage (GTEx)	EpiXcan	0.997931	heart_atrial_appendage	0.999981
2701	ENSG00000137877	SPTBN5	0.61014	0.0242225	0.541769	0.368265	0.332279	6.49528e-23	1.99712e-21	68	78	78	B1	Heart. atrial appendage (GTEx)	EpiXcan	0.997931	heart_atrial_appendage	0.999981
2702	ENSG00000232112	TMA7	-0.609907	-0.0813707	0.541923	0.042727	0.15183	7.1157e-10	6.97119e-09	11	15	15	B1	Heart. atrial appendage (GTEx)	EpiXcan	0.997931	heart_atrial_appendage	0.999981
2703	ENSG00000151575	TEX9	-0.609694	-0.117472	0.542065	0.0202883	0.0397485	0.0029566	0.0110095	8	8	8	B1	Heart. atrial appendage (GTEx)	EpiXcan	0.997931	heart_atrial_appendage	0.999981
2704	ENSG00000163808	KIF15	-0.609211	-0.149302	0.542384	0.0155517	0.0199106	0.0337768	0.103062	28	31	31	B1	Heart. atrial appendage (GTEx)	EpiXcan	0.997931	heart_atrial_appendage	0.999981
2705	ENSG00000188002	AC026412.1	0.609077	0.0251331	0.542473	0.481514	0.562417	6.37373e-47	1.18891e-44	49	61	61	B1	Heart. atrial appendage (GTEx)	EpiXcan	0.997931	heart_atrial_appendage	0.999981
2706	ENSG00000142733	MAP3K6	-0.609	-0.139746	0.542525	0.0249188	0.0310185	0.0086564	0.0297112	10	10	10	B1	Heart. atrial appendage (GTEx)	EpiXcan	0.997931	heart_atrial_appendage	0.999981
2707	ENSG00000120675	DNAJC15	0.608952	0.0277194	0.542556	0.355776	0.560411	3.46849e-46	5.86119e-44	43	50	50	B1	Heart. atrial appendage (GTEx)	EpiXcan	0.997931	heart_atrial_appendage	0.999981
2708	ENSG00000180263	FGD6	-0.608946	-0.104864	0.54256	0.0349383	0.0473182	0.000886225	0.00358643	50	54	54	B1	Heart. atrial appendage (GTEx)	EpiXcan	0.997931	heart_atrial_appendage	0.999981
2709	ENSG00000121716	PILRB	0.608429	0.0258002	0.542903	0.462716	0.625665	1.25695e-55	4.28895e-53	15	16	16	B1	Heart. atrial appendage (GTEx)	EpiXcan	0.997931	heart_atrial_appendage	0.999981
2710	ENSG00000196967	ZNF585A	-0.608363	-0.167067	0.542947	0.0226957	0.0292326	0.0107702	0.0364213	6	8	8	B1	Heart. atrial appendage (GTEx)	EpiXcan	0.997931	heart_atrial_appendage	0.999981
2711	ENSG00000110888	CAPRIN2	0.608323	0.0729136	0.542973	0.0638763	0.0635421	0.000148079	0.000684964	43	55	55	B1	Heart. atrial appendage (GTEx)	EpiXcan	0.997931	heart_atrial_appendage	0.999981
2712	ENSG00000146411	SLC2A12	0.607554	0.266353	0.543484	0.00818743	0.0119808	0.104187	0.280788	9	13	13	B1	Heart. atrial appendage (GTEx)	EpiXcan	0.997931	heart_atrial_appendage	0.999981
2713	ENSG00000006607	FARP2	-0.607534	-0.0589925	0.543496	0.0722554	0.0481488	0.000947629	0.00381067	40	47	47	B1	Heart. atrial appendage (GTEx)	EpiXcan	0.997931	heart_atrial_appendage	0.999981
2714	ENSG00000158669	GPAT4	-0.607528	-0.13554	0.543501	0.0187909	0.0227173	0.0252206	0.0791644	16	17	17	B1	Heart. atrial appendage (GTEx)	EpiXcan	0.997931	heart_atrial_appendage	0.999981
2715	ENSG00000141279	NPEPPS	-0.607273	-0.387974	0.54367	0.00280505	0.0437252	0.00192027	0.0073642	6	12	12	B1	Heart. atrial appendage (GTEx)	EpiXcan	0.997931	heart_atrial_appendage	0.999981
2716	ENSG00000259953	AL138756.1	-0.606733	-0.0299422	0.544028	0.0958673	0.0492397	0.000801379	0.00326955	52	59	59	B1	Heart. atrial appendage (GTEx)	EpiXcan	0.997931	heart_atrial_appendage	0.999981
2717	ENSG00000173821	RNF213	-0.606688	-0.0433316	0.544058	0.170571	0.205401	4.21175e-13	5.61165e-12	46	53	53	B1	Heart. atrial appendage (GTEx)	EpiXcan	0.997931	heart_atrial_appendage	0.999981
2718	ENSG00000166851	PLK1	-0.606139	-0.154681	0.544423	0.0122105	0.0295162	0.00999968	0.0340048	5	5	5	B1	Heart. atrial appendage (GTEx)	EpiXcan	0.997931	heart_atrial_appendage	0.999981
2719	ENSG00000065989	PDE4A	-0.60601	-0.188741	0.544508	0.0153638	0.0935677	1.99711e-06	1.2473e-05	3	3	3	B1	Heart. atrial appendage (GTEx)	EpiXcan	0.997931	heart_atrial_appendage	0.999981
2720	ENSG00000120688	WBP4	0.605598	0.0614153	0.544782	0.0711892	0.175452	7.62958e-12	9.09956e-11	14	20	20	B1	Heart. atrial appendage (GTEx)	EpiXcan	0.997931	heart_atrial_appendage	0.999981
2721	ENSG00000153885	KCTD15	-0.605581	-0.162686	0.544793	0.00980668	0.0383739	0.00344594	0.0127066	6	8	8	B1	Heart. atrial appendage (GTEx)	EpiXcan	0.997931	heart_atrial_appendage	0.999981
2722	ENSG00000240184	PCDHGC3	-0.605525	-0.0637424	0.54483	0.0374045	0.0204906	0.0325793	0.0998433	23	26	26	B1	Heart. atrial appendage (GTEx)	EpiXcan	0.997931	heart_atrial_appendage	0.999981
2723	ENSG00000145020	AMT	-0.60521	-0.058416	0.54504	0.0758231	0.258595	2.23086e-16	3.98082e-15	22	26	26	B1	Heart. atrial appendage (GTEx)	EpiXcan	0.997931	heart_atrial_appendage	0.999981
2724	ENSG00000016402	IL20RA	0.605208	0.0757309	0.545041	0.0925924	0.0206334	0.0281917	0.0875865	88	99	99	B1	Heart. atrial appendage (GTEx)	EpiXcan	0.997931	heart_atrial_appendage	0.999981
2725	ENSG00000147852	VLDLR	0.605132	0.0572885	0.545091	0.0573712	0.151188	1.49076e-09	1.39877e-08	10	10	10	B1	Heart. atrial appendage (GTEx)	EpiXcan	0.997931	heart_atrial_appendage	0.999981
2726	ENSG00000177479	ARIH2	-0.604855	-0.102071	0.545275	0.0401	0.090985	5.2062e-06	3.0412e-05	19	22	22	B1	Heart. atrial appendage (GTEx)	EpiXcan	0.997931	heart_atrial_appendage	0.999981
2727	ENSG00000117834	SLC5A9	-0.604719	-0.10649	0.545366	0.0263024	0.137082	7.76689e-09	6.68258e-08	23	32	32	B1	Heart. atrial appendage (GTEx)	EpiXcan	0.997931	heart_atrial_appendage	0.999981
2728	ENSG00000272221	AL645933.2	-0.604581	-0.0315541	0.545457	0.324662	0.607357	1.00877e-52	2.76719e-50	38	53	53	B1	Heart. atrial appendage (GTEx)	EpiXcan	0.997931	heart_atrial_appendage	0.999981
2729	ENSG00000119812	FAM98A	0.60449	0.127631	0.545518	0.0228017	0.0748187	3.99589e-05	0.000205448	7	10	10	B1	Heart. atrial appendage (GTEx)	EpiXcan	0.997931	heart_atrial_appendage	0.999981
2730	ENSG00000183807	FAM162B	-0.604323	-0.103279	0.545629	0.0203579	0.0343829	0.00557405	0.019752	16	21	21	B1	Heart. atrial appendage (GTEx)	EpiXcan	0.997931	heart_atrial_appendage	0.999981
2731	ENSG00000204164	BMS1P5	0.604277	0.0493957	0.54566	0.0217897	0.180575	8.32128e-12	9.86565e-11	27	66	66	B1	Heart. atrial appendage (GTEx)	EpiXcan	0.997931	heart_atrial_appendage	0.999981
2732	ENSG00000160695	VPS11	-0.604225	-0.174395	0.545694	0.00911034	0.0771703	2.20545e-05	0.000117674	4	5	5	B1	Heart. atrial appendage (GTEx)	EpiXcan	0.997931	heart_atrial_appendage	0.999981
2733	ENSG00000115525	ST3GAL5	0.604145	0.0503881	0.545747	0.010027	0.0119339	0.105324	0.283472	17	19	19	B1	Heart. atrial appendage (GTEx)	EpiXcan	0.997931	heart_atrial_appendage	0.999981
2734	ENSG00000260329	AC007541.1	0.603344	0.176224	0.54628	0.00889489	0.077588	2.25119e-05	0.000119932	4	8	8	B1	Heart. atrial appendage (GTEx)	EpiXcan	0.997931	heart_atrial_appendage	0.999981
2735	ENSG00000140937	CDH11	-0.603317	-0.159039	0.546298	0.0128258	0.103372	9.77733e-07	6.36208e-06	6	8	8	B1	Heart. atrial appendage (GTEx)	EpiXcan	0.997931	heart_atrial_appendage	0.999981
2736	ENSG00000163879	DNALI1	-0.602931	-0.0417247	0.546555	0.132119	0.182959	1.55232e-11	1.78154e-10	37	43	43	B1	Heart. atrial appendage (GTEx)	EpiXcan	0.997931	heart_atrial_appendage	0.999981
2737	ENSG00000157601	MX1	-0.602928	-0.0634671	0.546556	0.0795614	0.189222	6.22793e-12	7.49172e-11	8	9	9	B1	Heart. atrial appendage (GTEx)	EpiXcan	0.997931	heart_atrial_appendage	0.999981
2738	ENSG00000169919	GUSB	0.602913	0.0764789	0.546567	0.0639488	0.070861	4.36531e-05	0.000222723	13	15	15	B1	Heart. atrial appendage (GTEx)	EpiXcan	0.997931	heart_atrial_appendage	0.999981
2739	ENSG00000229589	ACVR2B-AS1	0.602841	0.135964	0.546614	0.0177875	0.0506971	0.000650318	0.00269729	10	11	11	B1	Heart. atrial appendage (GTEx)	EpiXcan	0.997931	heart_atrial_appendage	0.999981
2740	ENSG00000169756	LIMS1	0.6027	0.115993	0.546708	0.0261177	0.071881	4.52849e-05	0.000229459	17	22	22	B1	Heart. atrial appendage (GTEx)	EpiXcan	0.997931	heart_atrial_appendage	0.999981
2741	ENSG00000100376	FAM118A	0.602601	0.0265613	0.546774	0.398262	0.686122	1.04995e-67	1.33535e-64	43	53	53	B1	Heart. atrial appendage (GTEx)	EpiXcan	0.997931	heart_atrial_appendage	0.999981
2742	ENSG00000177830	CHID1	0.602302	0.0432088	0.546973	0.0781709	0.149578	1.65451e-09	1.54723e-08	21	28	28	B1	Heart. atrial appendage (GTEx)	EpiXcan	0.997931	heart_atrial_appendage	0.999981
2743	ENSG00000168653	NDUFS5	-0.602179	-0.0420924	0.547055	0.199193	0.433863	1.68768e-32	1.00045e-30	25	28	28	B1	Heart. atrial appendage (GTEx)	EpiXcan	0.997931	heart_atrial_appendage	0.999981
2744	ENSG00000129317	PUS7L	0.60186	0.180059	0.547267	0.0115736	0.0279713	0.0130857	0.0435643	18	20	20	B1	Heart. atrial appendage (GTEx)	EpiXcan	0.997931	heart_atrial_appendage	0.999981
2745	ENSG00000125257	ABCC4	-0.60162	-0.0409993	0.547427	0.170514	0.245517	1.58662e-15	2.63307e-14	71	79	79	B1	Heart. atrial appendage (GTEx)	EpiXcan	0.997931	heart_atrial_appendage	0.999981
2746	ENSG00000119772	DNMT3A	0.601476	0.189625	0.547523	0.00744123	0.0310005	0.00793938	0.0274116	4	4	4	B1	Heart. atrial appendage (GTEx)	EpiXcan	0.997931	heart_atrial_appendage	0.999981
2747	ENSG00000250506	CDK3	0.601281	0.0314783	0.547653	0.151339	0.21232	8.15672e-14	1.17279e-12	35	45	45	B1	Heart. atrial appendage (GTEx)	EpiXcan	0.997931	heart_atrial_appendage	0.999981
2748	ENSG00000115183	TANC1	0.60121	0.247864	0.5477	0.00860857	0.0388325	0.00326616	0.0120882	1	1	1	B1	Heart. atrial appendage (GTEx)	EpiXcan	0.997931	heart_atrial_appendage	0.999981
2749	ENSG00000154065	ANKRD29	-0.600923	-0.0936199	0.547891	0.0188726	0.0336169	0.006481	0.0227184	6	6	6	B1	Heart. atrial appendage (GTEx)	EpiXcan	0.997931	heart_atrial_appendage	0.999981
2750	ENSG00000174373	RALGAPA1	-0.60069	-0.0498241	0.548047	0.133432	0.264166	8.66657e-17	1.60377e-15	49	59	59	B1	Heart. atrial appendage (GTEx)	EpiXcan	0.997931	heart_atrial_appendage	0.999981
2751	ENSG00000108947	EFNB3	0.600432	0.11329	0.548219	0.0212698	0.0986387	1.18691e-06	7.63444e-06	5	9	9	B1	Heart. atrial appendage (GTEx)	EpiXcan	0.997931	heart_atrial_appendage	0.999981
2752	ENSG00000156515	HK1	-0.600396	-0.103343	0.548243	0.0434228	0.132278	1.79573e-08	1.46571e-07	11	12	12	B1	Heart. atrial appendage (GTEx)	EpiXcan	0.997931	heart_atrial_appendage	0.999981
2753	ENSG00000105617	LENG1	0.59942	0.194266	0.548893	0.00649002	0.0686072	8.02168e-05	0.000389394	9	15	15	B1	Heart. atrial appendage (GTEx)	EpiXcan	0.997931	heart_atrial_appendage	0.999981
2754	ENSG00000188517	COL25A1	-0.599309	-0.109842	0.548967	0.0264153	0.0382349	0.00346523	0.0127609	19	21	21	B1	Heart. atrial appendage (GTEx)	EpiXcan	0.997931	heart_atrial_appendage	0.999981
2755	ENSG00000124588	NQO2	0.59909	0.0518939	0.549113	0.23166	0.593973	9.91116e-52	2.47602e-49	91	116	116	B1	Heart. atrial appendage (GTEx)	EpiXcan	0.997931	heart_atrial_appendage	0.999981
2756	ENSG00000196586	MYO6	0.599038	0.145434	0.549148	0.0163777	0.0955347	2.50288e-06	1.53981e-05	25	38	38	B1	Heart. atrial appendage (GTEx)	EpiXcan	0.997931	heart_atrial_appendage	0.999981
2757	ENSG00000240053	LY6G5B	0.598948	0.0689491	0.549208	0.0543091	0.115693	1.67596e-07	1.19871e-06	10	11	11	B1	Heart. atrial appendage (GTEx)	EpiXcan	0.997931	heart_atrial_appendage	0.999981
2758	ENSG00000140511	HAPLN3	-0.598828	-0.226746	0.549288	0.00676168	0.0151614	0.0684534	0.1947	5	5	5	B1	Heart. atrial appendage (GTEx)	EpiXcan	0.997931	heart_atrial_appendage	0.999981
2759	ENSG00000099949	LZTR1	0.598624	0.224279	0.549424	0.00728191	0.126937	5.01758e-08	3.84214e-07	8	10	10	B1	Heart. atrial appendage (GTEx)	EpiXcan	0.997931	heart_atrial_appendage	0.999981
2760	ENSG00000103479	RBL2	-0.598117	-0.0517282	0.549762	0.113419	0.373486	1.75669e-25	6.41672e-24	18	25	25	B1	Heart. atrial appendage (GTEx)	EpiXcan	0.997931	heart_atrial_appendage	0.999981
2761	ENSG00000183549	ACSM5	-0.598054	-0.0301508	0.549804	0.235339	0.400258	3.906e-30	1.97989e-28	4	6	6	B1	Heart. atrial appendage (GTEx)	EpiXcan	0.997931	heart_atrial_appendage	0.999981
2762	ENSG00000174353	STAG3L3	0.597931	0.162098	0.549886	0.0249401	0.0874134	6.82679e-06	3.90621e-05	24	30	30	B1	Heart. atrial appendage (GTEx)	EpiXcan	0.997931	heart_atrial_appendage	0.999981
2763	ENSG00000170464	DNAJC18	-0.597482	-0.0363852	0.550186	0.18404	0.222768	3.87397e-14	5.723e-13	20	26	26	B1	Heart. atrial appendage (GTEx)	EpiXcan	0.997931	heart_atrial_appendage	0.999981
2764	ENSG00000092096	SLC22A17	0.596432	0.124502	0.550887	0.0261136	0.118016	1.23605e-07	9.03938e-07	6	10	10	B1	Heart. atrial appendage (GTEx)	EpiXcan	0.997931	heart_atrial_appendage	0.999981
2765	ENSG00000220804	LINC01881	0.596189	0.120916	0.551049	0.0238378	0.13468	1.80749e-08	1.47359e-07	37	50	50	B1	Heart. atrial appendage (GTEx)	EpiXcan	0.997931	heart_atrial_appendage	0.999981
2766	ENSG00000232533	AC093673.1	0.595766	0.114708	0.551331	0.0302543	0.0873435	7.19282e-06	4.09222e-05	3	3	3	B1	Heart. atrial appendage (GTEx)	EpiXcan	0.997931	heart_atrial_appendage	0.999981
2767	ENSG00000063176	SPHK2	0.595482	0.170925	0.551521	0.0104597	0.0162569	0.0587495	0.169745	18	19	19	B1	Heart. atrial appendage (GTEx)	EpiXcan	0.997931	heart_atrial_appendage	0.999981
2768	ENSG00000132109	TRIM21	-0.594537	-0.141114	0.552153	0.0120815	0.0303503	0.00883489	0.0303016	12	13	13	B1	Heart. atrial appendage (GTEx)	EpiXcan	0.997931	heart_atrial_appendage	0.999981
2769	ENSG00000245498	AP000866.1	0.594273	0.0679811	0.552329	0.0904924	0.267856	2.81636e-17	5.49524e-16	8	9	9	B1	Heart. atrial appendage (GTEx)	EpiXcan	0.997931	heart_atrial_appendage	0.999981
2770	ENSG00000153391	INO80C	0.59396	0.0912784	0.552539	0.0494444	0.0286133	0.0123733	0.0414122	57	64	64	B1	Heart. atrial appendage (GTEx)	EpiXcan	0.997931	heart_atrial_appendage	0.999981
2771	ENSG00000183569	SERHL2	-0.593795	-0.0593082	0.55265	0.150532	0.241705	7.98813e-16	1.35624e-14	19	26	26	B1	Heart. atrial appendage (GTEx)	EpiXcan	0.997931	heart_atrial_appendage	0.999981
2772	ENSG00000105894	PTN	0.593654	0.0516871	0.552744	0.1731	0.388425	5.38283e-28	2.36068e-26	40	49	49	B1	Heart. atrial appendage (GTEx)	EpiXcan	0.997931	heart_atrial_appendage	0.999981
2773	ENSG00000166823	MESP1	-0.593051	-0.292249	0.553147	0.0066424	0.0127109	0.094887	0.25917	5	6	6	B1	Heart. atrial appendage (GTEx)	EpiXcan	0.997931	heart_atrial_appendage	0.999981
2774	ENSG00000078618	NRDC	-0.592723	-0.282153	0.553367	0.00317134	0.028672	0.0106075	0.0359147	4	5	5	B1	Heart. atrial appendage (GTEx)	EpiXcan	0.997931	heart_atrial_appendage	0.999981
2775	ENSG00000073050	XRCC1	-0.591492	-0.121608	0.554191	0.0225822	0.0170562	0.0539982	0.157546	20	25	25	B1	Heart. atrial appendage (GTEx)	EpiXcan	0.997931	heart_atrial_appendage	0.999981
2776	ENSG00000170074	FAM153A	-0.591358	-0.0382741	0.554281	0.295966	0.477654	4.06819e-36	2.99547e-34	29	34	34	B1	Heart. atrial appendage (GTEx)	EpiXcan	0.997931	heart_atrial_appendage	0.999981
2777	ENSG00000073969	NSF	-0.591074	-0.0159331	0.554471	0.0689611	0.0400448	0.00283102	0.01057	38	40	40	B1	Heart. atrial appendage (GTEx)	EpiXcan	0.997931	heart_atrial_appendage	0.999981
2778	ENSG00000114744	COMMD2	-0.590934	-0.24744	0.554565	0.00486168	0.029098	0.0115055	0.0387022	2	2	2	B1	Heart. atrial appendage (GTEx)	EpiXcan	0.997931	heart_atrial_appendage	0.999981
2779	ENSG00000186020	ZNF529	0.590539	0.100147	0.554829	0.0671559	0.0931175	2.71064e-06	1.65598e-05	29	32	32	B1	Heart. atrial appendage (GTEx)	EpiXcan	0.997931	heart_atrial_appendage	0.999981
2780	ENSG00000111879	FAM184A	0.589708	0.0864864	0.555387	0.0400376	0.0759017	1.7256e-05	9.3752e-05	42	56	56	B1	Heart. atrial appendage (GTEx)	EpiXcan	0.997931	heart_atrial_appendage	0.999981
2781	ENSG00000176563	CNTD1	0.589644	0.20054	0.555429	0.0186928	0.0156548	0.0598841	0.172569	10	13	13	B1	Heart. atrial appendage (GTEx)	EpiXcan	0.997931	heart_atrial_appendage	0.999981
2782	ENSG00000035687	ADSS	0.589588	0.959829	0.555467	0.000358701	0.0226348	0.0255008	0.0799542	6	8	8	B1	Heart. atrial appendage (GTEx)	EpiXcan	0.997931	heart_atrial_appendage	0.999981
2783	ENSG00000116957	TBCE	0.589354	0.107365	0.555624	0.0234114	0.0330485	0.00388064	0.0141491	11	14	14	B1	Heart. atrial appendage (GTEx)	EpiXcan	0.997931	heart_atrial_appendage	0.999981
2784	ENSG00000143333	RGS16	-0.588844	-0.138891	0.555966	0.0513962	0.0404271	0.00206622	0.00789495	39	44	44	B1	Heart. atrial appendage (GTEx)	EpiXcan	0.997931	heart_atrial_appendage	0.999981
2785	ENSG00000116679	IVNS1ABP	0.588356	0.0758177	0.556294	0.0220427	0.0140026	0.0733861	0.20674	11	12	12	B1	Heart. atrial appendage (GTEx)	EpiXcan	0.997931	heart_atrial_appendage	0.999981
2786	ENSG00000127483	HP1BP3	-0.588103	-0.0869618	0.556463	0.0245281	0.0532899	0.000492848	0.00209128	14	16	16	B1	Heart. atrial appendage (GTEx)	EpiXcan	0.997931	heart_atrial_appendage	0.999981
2787	ENSG00000153827	TRIP12	-0.587947	-0.0428805	0.556568	0.0768575	0.0244685	0.0196967	0.0632157	66	69	69	B1	Heart. atrial appendage (GTEx)	EpiXcan	0.997931	heart_atrial_appendage	0.999981
2788	ENSG00000185274	GALNT17	0.58778	0.0516419	0.55668	0.0995037	0.286096	9.00614e-19	1.99361e-17	21	28	28	B1	Heart. atrial appendage (GTEx)	EpiXcan	0.997931	heart_atrial_appendage	0.999981
2789	ENSG00000183506	PI4KAP2	-0.587458	-0.0418514	0.556896	0.153767	0.238076	3.41234e-15	5.4809e-14	75	97	97	B1	Heart. atrial appendage (GTEx)	EpiXcan	0.997931	heart_atrial_appendage	0.999981
2790	ENSG00000101216	GMEB2	-0.587064	-0.155569	0.557161	0.0130758	0.0510155	0.000609007	0.00253723	6	8	8	B1	Heart. atrial appendage (GTEx)	EpiXcan	0.997931	heart_atrial_appendage	0.999981
2791	ENSG00000054654	SYNE2	-0.586756	-0.0974947	0.557367	0.0299651	0.116749	1.52631e-07	1.09874e-06	21	31	31	B1	Heart. atrial appendage (GTEx)	EpiXcan	0.997931	heart_atrial_appendage	0.999981
2792	ENSG00000090612	ZNF268	0.586357	0.119143	0.557636	0.0378835	0.0781691	1.82106e-05	9.85938e-05	19	24	24	B1	Heart. atrial appendage (GTEx)	EpiXcan	0.997931	heart_atrial_appendage	0.999981
2793	ENSG00000170624	SGCD	-0.585819	-0.494153	0.557997	0.00167944	0.0570438	0.000333108	0.00145313	2	3	3	B1	Heart. atrial appendage (GTEx)	EpiXcan	0.997931	heart_atrial_appendage	0.999981
2794	ENSG00000203667	COX20	0.585789	0.0931011	0.558017	0.0838846	0.188935	7.17127e-12	8.56756e-11	5	6	6	B1	Heart. atrial appendage (GTEx)	EpiXcan	0.997931	heart_atrial_appendage	0.999981
2795	ENSG00000158717	RNF166	-0.58548	-0.111747	0.558225	0.026426	0.033208	0.00599818	0.0211425	12	15	15	B1	Heart. atrial appendage (GTEx)	EpiXcan	0.997931	heart_atrial_appendage	0.999981
2796	ENSG00000229186	ADAM1A	0.585122	0.0422108	0.558466	0.200098	0.187749	1.10795e-12	1.42728e-11	40	51	51	B1	Heart. atrial appendage (GTEx)	EpiXcan	0.997931	heart_atrial_appendage	0.999981
2797	ENSG00000134020	PEBP4	0.585062	0.0201433	0.558506	0.180571	0.422999	2.25726e-30	1.17832e-28	86	109	109	B1	Heart. atrial appendage (GTEx)	EpiXcan	0.997931	heart_atrial_appendage	0.999981
2798	ENSG00000188313	PLSCR1	-0.584172	-0.146769	0.559104	0.0116357	0.0247812	0.0193085	0.0620265	10	11	11	B1	Heart. atrial appendage (GTEx)	EpiXcan	0.997931	heart_atrial_appendage	0.999981
2799	ENSG00000119285	HEATR1	0.584062	0.0760792	0.559179	0.0582873	0.0370933	0.00406398	0.0147599	62	71	71	B1	Heart. atrial appendage (GTEx)	EpiXcan	0.997931	heart_atrial_appendage	0.999981
2800	ENSG00000104679	R3HCC1	0.583809	0.0663312	0.559349	0.0558206	0.104489	4.95893e-07	3.345e-06	26	35	35	B1	Heart. atrial appendage (GTEx)	EpiXcan	0.997931	heart_atrial_appendage	0.999981
2801	ENSG00000205090	TMEM240	-0.583662	-0.156688	0.559448	0.0179968	0.0525135	0.000479103	0.00203604	3	3	3	B1	Heart. atrial appendage (GTEx)	EpiXcan	0.997931	heart_atrial_appendage	0.999981
2802	ENSG00000087076	HSD17B14	0.583647	0.0391448	0.559458	0.128377	0.244733	5.01628e-16	8.67464e-15	28	43	43	B1	Heart. atrial appendage (GTEx)	EpiXcan	0.997931	heart_atrial_appendage	0.999981
2803	ENSG00000132819	RBM38	-0.583184	-0.0643909	0.55977	0.0613991	0.0614425	0.000193816	0.000880351	56	68	68	B1	Heart. atrial appendage (GTEx)	EpiXcan	0.997931	heart_atrial_appendage	0.999981
2804	ENSG00000047578	KIAA0556	-0.583133	-0.122355	0.559804	0.0194468	0.043341	0.00176464	0.00680466	8	10	10	B1	Heart. atrial appendage (GTEx)	EpiXcan	0.997931	heart_atrial_appendage	0.999981
2805	ENSG00000161179	YDJC	0.582793	0.295371	0.560033	0.00754602	0.138241	7.16858e-09	6.20213e-08	11	15	15	B1	Heart. atrial appendage (GTEx)	EpiXcan	0.997931	heart_atrial_appendage	0.999981
2806	ENSG00000148814	LRRC27	0.582679	0.0385726	0.560109	0.181015	0.242223	1.97336e-15	3.2403e-14	25	27	27	B1	Heart. atrial appendage (GTEx)	EpiXcan	0.997931	heart_atrial_appendage	0.999981
2807	ENSG00000162878	PKDCC	0.582629	0.129638	0.560143	0.0194623	0.0477085	0.000892668	0.00360729	3	3	3	B1	Heart. atrial appendage (GTEx)	EpiXcan	0.997931	heart_atrial_appendage	0.999981
2808	ENSG00000231177	LINC00852	-0.582561	-0.133667	0.560189	0.0452389	0.0922841	3.5321e-06	2.11805e-05	21	25	25	B1	Heart. atrial appendage (GTEx)	EpiXcan	0.997931	heart_atrial_appendage	0.999981
2809	ENSG00000103148	NPRL3	-0.582459	-0.0378537	0.560257	0.271757	0.436732	8.86542e-32	5.08308e-30	23	40	40	B1	Heart. atrial appendage (GTEx)	EpiXcan	0.997931	heart_atrial_appendage	0.999981
2810	ENSG00000152291	TGOLN2	0.582308	0.582032	0.560359	0.000979134	0.0188227	0.040317	0.121115	6	8	8	B1	Heart. atrial appendage (GTEx)	EpiXcan	0.997931	heart_atrial_appendage	0.999981
2811	ENSG00000104774	MAN2B1	0.582189	0.105833	0.560439	0.0685505	0.100799	1.03453e-06	6.70982e-06	34	45	45	B1	Heart. atrial appendage (GTEx)	EpiXcan	0.997931	heart_atrial_appendage	0.999981
2812	ENSG00000177383	MAGEF1	-0.581801	-0.134155	0.560701	0.0118522	0.0417104	0.00241524	0.00912975	8	9	9	B1	Heart. atrial appendage (GTEx)	EpiXcan	0.997931	heart_atrial_appendage	0.999981
2813	ENSG00000006652	IFRD1	0.581783	0.101133	0.560713	0.0321012	0.0965005	2.392e-06	1.47679e-05	23	31	31	B1	Heart. atrial appendage (GTEx)	EpiXcan	0.997931	heart_atrial_appendage	0.999981
2814	ENSG00000148655	LRMDA	0.581217	0.0726426	0.561094	0.0689001	0.0620182	0.000196289	0.000890427	38	46	46	B1	Heart. atrial appendage (GTEx)	EpiXcan	0.997931	heart_atrial_appendage	0.999981
2815	ENSG00000204859	ZBTB48	0.58084	0.193465	0.561349	0.0112036	0.101821	7.43673e-07	4.90986e-06	4	6	6	B1	Heart. atrial appendage (GTEx)	EpiXcan	0.997931	heart_atrial_appendage	0.999981
2816	ENSG00000113812	ACTR8	0.580713	0.0589389	0.561434	0.0881054	0.127756	4.80899e-09	4.26349e-08	15	20	20	B1	Heart. atrial appendage (GTEx)	EpiXcan	0.997931	heart_atrial_appendage	0.999981
2817	ENSG00000150403	TMCO3	0.580519	0.0594976	0.561565	0.114315	0.130741	2.69393e-08	2.1438e-07	36	43	43	B1	Heart. atrial appendage (GTEx)	EpiXcan	0.997931	heart_atrial_appendage	0.999981
2818	ENSG00000144278	GALNT13	0.579939	0.279387	0.561956	0.00498192	0.0278958	0.0126504	0.0422081	10	11	11	B1	Heart. atrial appendage (GTEx)	EpiXcan	0.997931	heart_atrial_appendage	0.999981
2819	ENSG00000174370	C11orf45	-0.579668	-0.123683	0.562139	0.0120254	0.0707129	5.85451e-05	0.00029003	8	11	11	B1	Heart. atrial appendage (GTEx)	EpiXcan	0.997931	heart_atrial_appendage	0.999981
2820	ENSG00000144746	ARL6IP5	0.579614	0.0602629	0.562175	0.0678302	0.0845299	1.20567e-05	6.68015e-05	38	42	42	B1	Heart. atrial appendage (GTEx)	EpiXcan	0.997931	heart_atrial_appendage	0.999981
2821	ENSG00000129187	DCTD	-0.579259	-0.205132	0.562415	0.00634892	0.0257292	0.0153358	0.0503278	4	4	4	B1	Heart. atrial appendage (GTEx)	EpiXcan	0.997931	heart_atrial_appendage	0.999981
2822	ENSG00000073756	PTGS2	0.579217	0.466579	0.562443	0.0019542	0.0167426	0.0568772	0.164949	2	2	2	B1	Heart. atrial appendage (GTEx)	EpiXcan	0.997931	heart_atrial_appendage	0.999981
2823	ENSG00000171596	NMUR1	0.578617	0.216356	0.562848	0.00708542	0.0755106	3.54193e-05	0.000183729	6	7	7	B1	Heart. atrial appendage (GTEx)	EpiXcan	0.997931	heart_atrial_appendage	0.999981
2824	ENSG00000103742	IGDCC4	-0.578472	-0.222764	0.562945	0.00703051	0.0100167	0.138802	0.357907	7	10	10	B1	Heart. atrial appendage (GTEx)	EpiXcan	0.997931	heart_atrial_appendage	0.999981
2825	ENSG00000158604	TMED4	-0.578335	-0.0949511	0.563038	0.0337294	0.045408	0.00153619	0.00597812	18	20	20	B1	Heart. atrial appendage (GTEx)	EpiXcan	0.997931	heart_atrial_appendage	0.999981
2826	ENSG00000100714	MTHFD1	-0.57827	-0.115214	0.563082	0.020975	0.0534921	0.000544358	0.00228833	13	14	14	B1	Heart. atrial appendage (GTEx)	EpiXcan	0.997931	heart_atrial_appendage	0.999981
2827	ENSG00000164008	C1orf50	0.57822	0.059065	0.563116	0.0820026	0.216017	8.45954e-14	1.21508e-12	18	21	21	B1	Heart. atrial appendage (GTEx)	EpiXcan	0.997931	heart_atrial_appendage	0.999981
2828	ENSG00000125485	DDX31	0.57781	0.0677469	0.563393	0.089827	0.141888	6.2482e-09	5.44625e-08	27	30	30	B1	Heart. atrial appendage (GTEx)	EpiXcan	0.997931	heart_atrial_appendage	0.999981
2829	ENSG00000133835	HSD17B4	0.577712	0.114772	0.563458	0.024786	0.0631232	0.000156328	0.000719892	17	19	19	B1	Heart. atrial appendage (GTEx)	EpiXcan	0.997931	heart_atrial_appendage	0.999981
2830	ENSG00000219607	PPP1R3G	-0.577499	-0.0392995	0.563603	0.285905	0.171925	5.18876e-11	5.67116e-10	121	143	143	B1	Heart. atrial appendage (GTEx)	EpiXcan	0.997931	heart_atrial_appendage	0.999981
2831	ENSG00000073910	FRY	-0.577362	-0.0473214	0.563695	0.0355798	0.0283137	0.0122548	0.0410647	8	13	13	B1	Heart. atrial appendage (GTEx)	EpiXcan	0.997931	heart_atrial_appendage	0.999981
2832	ENSG00000140479	PCSK6	-0.577315	-0.0890333	0.563727	0.0393343	0.114885	2.19673e-07	1.55449e-06	9	12	12	B1	Heart. atrial appendage (GTEx)	EpiXcan	0.997931	heart_atrial_appendage	0.999981
2833	ENSG00000132329	RAMP1	0.577225	0.0826244	0.563788	0.07272	0.0339953	0.00636812	0.0223507	40	49	49	B1	Heart. atrial appendage (GTEx)	EpiXcan	0.997931	heart_atrial_appendage	0.999981
2834	ENSG00000144891	AGTR1	-0.577041	-0.0946132	0.563912	0.0398049	0.0756555	3.69848e-05	0.000191282	24	31	31	B1	Heart. atrial appendage (GTEx)	EpiXcan	0.997931	heart_atrial_appendage	0.999981
2835	ENSG00000180891	CUEDC1	-0.576916	-0.134158	0.563996	0.0145467	0.0263545	0.0143012	0.047243	23	29	29	B1	Heart. atrial appendage (GTEx)	EpiXcan	0.997931	heart_atrial_appendage	0.999981
2836	ENSG00000117593	DARS2	-0.576801	-0.0655805	0.564074	0.0960568	0.257309	1.62305e-16	2.93366e-15	37	43	43	B1	Heart. atrial appendage (GTEx)	EpiXcan	0.997931	heart_atrial_appendage	0.999981
2837	ENSG00000133872	SARAF	-0.576663	-0.111779	0.564167	0.0201291	0.0360815	0.00357306	0.0130959	6	8	8	B1	Heart. atrial appendage (GTEx)	EpiXcan	0.997931	heart_atrial_appendage	0.999981
2838	ENSG00000116791	CRYZ	-0.57656	-0.0366727	0.564237	0.196066	0.290638	1.36611e-18	2.96768e-17	39	43	43	B1	Heart. atrial appendage (GTEx)	EpiXcan	0.997931	heart_atrial_appendage	0.999981
2839	ENSG00000226752	PSMD5-AS1	-0.576551	-0.0211556	0.564243	0.579949	0.750688	4.64558e-83	2.16639e-79	11	14	14	B1	Heart. atrial appendage (GTEx)	EpiXcan	0.997931	heart_atrial_appendage	0.999981
2840	ENSG00000099785	MARCH2	0.576196	0.0370891	0.564483	0.229615	0.392031	2.23357e-27	9.27231e-26	26	30	30	B1	Heart. atrial appendage (GTEx)	EpiXcan	0.997931	heart_atrial_appendage	0.999981
2841	ENSG00000154845	PPP4R1	0.576172	0.107644	0.564499	0.0302846	0.032836	0.00671568	0.023494	39	45	45	B1	Heart. atrial appendage (GTEx)	EpiXcan	0.997931	heart_atrial_appendage	0.999981
2842	ENSG00000177103	DSCAML1	-0.575826	-0.191283	0.564733	0.0140055	0.014533	0.0678492	0.193164	12	16	16	B1	Heart. atrial appendage (GTEx)	EpiXcan	0.997931	heart_atrial_appendage	0.999981
2843	ENSG00000127463	EMC1	0.575815	0.0629578	0.56474	0.0707626	0.20795	4.46574e-13	5.92749e-12	18	24	24	B1	Heart. atrial appendage (GTEx)	EpiXcan	0.997931	heart_atrial_appendage	0.999981
2844	ENSG00000156171	DRAM2	0.575795	0.0316531	0.564754	0.34509	0.541695	5.16035e-44	7.29225e-42	17	22	22	B1	Heart. atrial appendage (GTEx)	EpiXcan	0.997931	heart_atrial_appendage	0.999981
2845	ENSG00000096433	ITPR3	-0.575782	-0.073528	0.564762	0.0622074	0.0944534	2.32986e-06	1.44161e-05	36	42	42	B1	Heart. atrial appendage (GTEx)	EpiXcan	0.997931	heart_atrial_appendage	0.999981
2846	ENSG00000028203	VEZT	-0.575688	-0.0789314	0.564826	0.0599676	0.0945444	2.80428e-06	1.71019e-05	51	65	65	B1	Heart. atrial appendage (GTEx)	EpiXcan	0.997931	heart_atrial_appendage	0.999981
2847	ENSG00000078070	MCCC1	0.575232	0.0443326	0.565135	0.101359	0.138778	6.70868e-09	5.83309e-08	40	48	48	B1	Heart. atrial appendage (GTEx)	EpiXcan	0.997931	heart_atrial_appendage	0.999981
2848	ENSG00000172985	SH3RF3	-0.575194	-0.398126	0.56516	0.00213764	0.0271605	0.0125418	0.041916	10	13	13	B1	Heart. atrial appendage (GTEx)	EpiXcan	0.997931	heart_atrial_appendage	0.999981
2849	ENSG00000149292	TTC12	0.575188	0.0325463	0.565164	0.397411	0.582458	7.65286e-49	1.55165e-46	52	57	57	B1	Heart. atrial appendage (GTEx)	EpiXcan	0.997931	heart_atrial_appendage	0.999981
2850	ENSG00000015133	CCDC88C	-0.574982	-0.0577079	0.565304	0.12451	0.093646	3.31068e-06	2.00071e-05	73	86	86	B1	Heart. atrial appendage (GTEx)	EpiXcan	0.997931	heart_atrial_appendage	0.999981
2851	ENSG00000249915	PDCD6	-0.574673	-0.0936929	0.565512	0.0290445	0.0331604	0.0064754	0.0227045	19	23	23	B1	Heart. atrial appendage (GTEx)	EpiXcan	0.997931	heart_atrial_appendage	0.999981
2852	ENSG00000138399	FASTKD1	-0.574174	-0.0459997	0.56585	0.0785967	0.161749	4.10278e-10	4.10572e-09	26	29	29	B1	Heart. atrial appendage (GTEx)	EpiXcan	0.997931	heart_atrial_appendage	0.999981
2853	ENSG00000166436	TRIM66	-0.574151	-0.0359101	0.565866	0.212993	0.540027	1.5454e-43	2.02058e-41	22	28	28	B1	Heart. atrial appendage (GTEx)	EpiXcan	0.997931	heart_atrial_appendage	0.999981
2854	ENSG00000068078	FGFR3	-0.573348	-0.184256	0.566409	0.0064735	0.0538363	0.000474426	0.00201862	5	7	7	B1	Heart. atrial appendage (GTEx)	EpiXcan	0.997931	heart_atrial_appendage	0.999981
2855	ENSG00000127022	CANX	0.57328	0.0836725	0.566455	0.0393595	0.11388	1.3289e-07	9.6729e-07	11	12	12	B1	Heart. atrial appendage (GTEx)	EpiXcan	0.997931	heart_atrial_appendage	0.999981
2856	ENSG00000161551	ZNF577	-0.573146	-0.0455802	0.566546	0.130856	0.123538	6.81312e-08	5.13277e-07	43	55	55	B1	Heart. atrial appendage (GTEx)	EpiXcan	0.997931	heart_atrial_appendage	0.999981
2857	ENSG00000082684	SEMA5B	0.573007	0.073549	0.56664	0.0691509	0.0548403	0.000392326	0.00169142	31	33	33	B1	Heart. atrial appendage (GTEx)	EpiXcan	0.997931	heart_atrial_appendage	0.999981
2858	ENSG00000133315	MACROD1	-0.572913	-0.18748	0.566703	0.0196193	0.0291507	0.0112313	0.0378799	8	11	11	B1	Heart. atrial appendage (GTEx)	EpiXcan	0.997931	heart_atrial_appendage	0.999981
2859	ENSG00000038002	AGA	0.572269	0.0466376	0.56714	0.131811	0.386696	1.31053e-28	5.99162e-27	9	11	11	B1	Heart. atrial appendage (GTEx)	EpiXcan	0.997931	heart_atrial_appendage	0.999981
2860	ENSG00000005700	IBTK	-0.571785	-0.112307	0.567467	0.0219384	0.0407361	0.00226352	0.00859806	26	35	35	B1	Heart. atrial appendage (GTEx)	EpiXcan	0.997931	heart_atrial_appendage	0.999981
2861	ENSG00000258559	AC005519.2	0.571536	0.299219	0.567637	0.00277375	0.0695873	6.72874e-05	0.000330647	4	6	6	B1	Heart. atrial appendage (GTEx)	EpiXcan	0.997931	heart_atrial_appendage	0.999981
2862	ENSG00000167785	ZNF558	0.571366	0.0733827	0.567751	0.0375745	0.0640907	0.000158681	0.000730004	34	46	46	B1	Heart. atrial appendage (GTEx)	EpiXcan	0.997931	heart_atrial_appendage	0.999981
2863	ENSG00000122687	MRM2	-0.570869	-0.112474	0.568089	0.0315172	0.0605317	0.000201494	0.000912857	9	11	11	B1	Heart. atrial appendage (GTEx)	EpiXcan	0.997931	heart_atrial_appendage	0.999981
2864	ENSG00000174606	ANGEL2	0.570624	0.121568	0.568255	0.0268751	0.267544	6.22741e-17	1.16628e-15	7	11	11	B1	Heart. atrial appendage (GTEx)	EpiXcan	0.997931	heart_atrial_appendage	0.999981
2865	ENSG00000102452	NALCN	-0.570501	-0.0926565	0.568338	0.0355036	0.078078	2.1282e-05	0.00011401	36	43	43	B1	Heart. atrial appendage (GTEx)	EpiXcan	0.997931	heart_atrial_appendage	0.999981
2866	ENSG00000122035	RASL11A	-0.570014	-0.132333	0.568668	0.047656	0.0311043	0.00896157	0.0306984	30	33	33	B1	Heart. atrial appendage (GTEx)	EpiXcan	0.997931	heart_atrial_appendage	0.999981
2867	ENSG00000130227	XPO7	-0.569753	-0.0536372	0.568845	0.0445205	0.0324182	0.00718017	0.0249877	49	62	62	B1	Heart. atrial appendage (GTEx)	EpiXcan	0.997931	heart_atrial_appendage	0.999981
2868	ENSG00000127418	FGFRL1	-0.569673	-0.109602	0.568899	0.0638905	0.0400447	0.00253499	0.00954116	27	36	36	B1	Heart. atrial appendage (GTEx)	EpiXcan	0.997931	heart_atrial_appendage	0.999981
2869	ENSG00000125656	CLPP	0.569397	0.0566172	0.569086	0.0448559	0.0388243	0.000801783	0.00326955	6	6	6	B1	Heart. atrial appendage (GTEx)	EpiXcan	0.997931	heart_atrial_appendage	0.999981
2870	ENSG00000102977	ACD	0.569261	0.136207	0.569179	0.0160221	0.0127653	0.0943071	0.257787	8	9	9	B1	Heart. atrial appendage (GTEx)	EpiXcan	0.997931	heart_atrial_appendage	0.999981
2871	ENSG00000153551	CMTM7	-0.568807	-0.10086	0.569487	0.0261268	0.112479	2.49377e-07	1.74876e-06	17	20	20	B1	Heart. atrial appendage (GTEx)	EpiXcan	0.997931	heart_atrial_appendage	0.999981
2872	ENSG00000204922	UQCC3	0.5688	0.11922	0.569492	0.0335486	0.203663	2.37913e-13	3.26955e-12	13	20	20	B1	Heart. atrial appendage (GTEx)	EpiXcan	0.997931	heart_atrial_appendage	0.999981
2873	ENSG00000100997	ABHD12	0.568284	0.0774814	0.569842	0.0594792	0.154022	5.38078e-10	5.32747e-09	32	43	43	B1	Heart. atrial appendage (GTEx)	EpiXcan	0.997931	heart_atrial_appendage	0.999981
2874	ENSG00000133561	GIMAP6	0.568009	0.208822	0.570029	0.00560632	0.013147	0.0903461	0.248172	4	4	4	B1	Heart. atrial appendage (GTEx)	EpiXcan	0.997931	heart_atrial_appendage	0.999981
2875	ENSG00000147592	LACTB2	0.567801	0.0304387	0.57017	0.181105	0.30174	8.07061e-20	1.93667e-18	44	54	54	B1	Heart. atrial appendage (GTEx)	EpiXcan	0.997931	heart_atrial_appendage	0.999981
2876	ENSG00000066427	ATXN3	-0.567725	-0.0943766	0.570222	0.0313948	0.113209	2.80074e-07	1.94646e-06	18	22	22	B1	Heart. atrial appendage (GTEx)	EpiXcan	0.997931	heart_atrial_appendage	0.999981
2877	ENSG00000183628	DGCR6	0.567412	0.0665669	0.570434	0.066106	0.475591	1.78758e-35	1.27593e-33	46	70	70	B1	Heart. atrial appendage (GTEx)	EpiXcan	0.997931	heart_atrial_appendage	0.999981
2878	ENSG00000138641	HERC3	-0.567078	-0.112396	0.570661	0.0180828	0.0724375	4.59369e-05	0.000232594	4	4	4	B1	Heart. atrial appendage (GTEx)	EpiXcan	0.997931	heart_atrial_appendage	0.999981
2879	ENSG00000166341	DCHS1	0.567064	0.169833	0.57067	0.0135939	0.0430499	0.00191174	0.00733349	11	14	14	B1	Heart. atrial appendage (GTEx)	EpiXcan	0.997931	heart_atrial_appendage	0.999981
2880	ENSG00000165502	RPL36AL	0.566667	0.0412471	0.57094	0.132293	0.378903	1.11158e-26	4.39294e-25	12	19	19	B1	Heart. atrial appendage (GTEx)	EpiXcan	0.997931	heart_atrial_appendage	0.999981
2881	ENSG00000269896	AL513477.1	0.566656	0.0761618	0.570948	0.0439883	0.0120589	0.103693	0.279566	33	44	44	B1	Heart. atrial appendage (GTEx)	EpiXcan	0.997931	heart_atrial_appendage	0.999981
2882	ENSG00000242114	MTFP1	-0.566516	-0.0757303	0.571043	0.0539359	0.123879	6.25075e-08	4.73885e-07	9	11	11	B1	Heart. atrial appendage (GTEx)	EpiXcan	0.997931	heart_atrial_appendage	0.999981
2883	ENSG00000183666	GUSBP1	0.566	0.064179	0.571394	0.206847	0.239775	1.51132e-16	2.73878e-15	61	74	74	B1	Heart. atrial appendage (GTEx)	EpiXcan	0.997931	heart_atrial_appendage	0.999981
2884	ENSG00000141736	ERBB2	0.565922	0.172611	0.571447	0.00771266	0.0401658	0.00271859	0.0101829	8	13	13	B1	Heart. atrial appendage (GTEx)	EpiXcan	0.997931	heart_atrial_appendage	0.999981
2885	ENSG00000228638	FCF1P2	-0.56543	-0.135488	0.571781	0.0163918	0.0662178	7.70368e-05	0.000374868	5	6	6	B1	Heart. atrial appendage (GTEx)	EpiXcan	0.997931	heart_atrial_appendage	0.999981
2886	ENSG00000145349	CAMK2D	0.565417	0.0447402	0.57179	0.103084	0.0139588	0.0770685	0.216026	83	98	98	B1	Heart. atrial appendage (GTEx)	EpiXcan	0.997931	heart_atrial_appendage	0.999981
2887	ENSG00000165948	IFI27L1	-0.565308	-0.0295387	0.571864	0.307313	0.435375	6.50442e-32	3.74473e-30	30	31	31	B1	Heart. atrial appendage (GTEx)	EpiXcan	0.997931	heart_atrial_appendage	0.999981
2888	ENSG00000103723	AP3B2	0.565296	0.0359136	0.571873	0.218978	0.252248	4.22361e-16	7.35844e-15	29	32	32	B1	Heart. atrial appendage (GTEx)	EpiXcan	0.997931	heart_atrial_appendage	0.999981
2889	ENSG00000103932	RPAP1	-0.565137	-0.0551198	0.571981	0.120668	0.240495	1.83078e-15	3.01324e-14	8	12	12	B1	Heart. atrial appendage (GTEx)	EpiXcan	0.997931	heart_atrial_appendage	0.999981
2890	ENSG00000167770	OTUB1	0.564667	0.210535	0.5723	0.00583654	0.0167208	0.0498547	0.146342	1	2	2	B1	Heart. atrial appendage (GTEx)	EpiXcan	0.997931	heart_atrial_appendage	0.999981
2891	ENSG00000271870	AC024060.1	-0.564623	-0.0603979	0.57233	0.0567468	0.0144922	0.0728125	0.205372	35	46	46	B1	Heart. atrial appendage (GTEx)	EpiXcan	0.997931	heart_atrial_appendage	0.999981
2892	ENSG00000187796	CARD9	0.563892	0.114817	0.572828	0.0362231	0.110765	2.51206e-07	1.75895e-06	24	32	32	B1	Heart. atrial appendage (GTEx)	EpiXcan	0.997931	heart_atrial_appendage	0.999981
2893	ENSG00000140691	ARMC5	0.56376	0.0576648	0.572918	0.0935097	0.0578263	0.000242562	0.00108209	14	17	17	B1	Heart. atrial appendage (GTEx)	EpiXcan	0.997931	heart_atrial_appendage	0.999981
2894	ENSG00000054690	PLEKHH1	-0.563649	-0.123983	0.572993	0.0235673	0.010005	0.137991	0.356114	14	16	16	B1	Heart. atrial appendage (GTEx)	EpiXcan	0.997931	heart_atrial_appendage	0.999981
2895	ENSG00000224189	HAGLR	-0.563536	-0.147086	0.57307	0.0123587	0.0584379	0.000257075	0.0011421	14	17	17	B1	Heart. atrial appendage (GTEx)	EpiXcan	0.997931	heart_atrial_appendage	0.999981
2896	ENSG00000177239	MAN1B1	-0.563478	-0.0736257	0.57311	0.0327947	0.0905021	3.48719e-06	2.09381e-05	18	23	23	B1	Heart. atrial appendage (GTEx)	EpiXcan	0.997931	heart_atrial_appendage	0.999981
2897	ENSG00000105514	RAB3D	-0.563277	-0.479999	0.573246	0.0041483	0.0128334	0.09536	0.26031	2	2	2	B1	Heart. atrial appendage (GTEx)	EpiXcan	0.997931	heart_atrial_appendage	0.999981
2898	ENSG00000166002	SMCO4	-0.563236	-0.325595	0.573274	0.00646407	0.0213503	0.0296316	0.0917137	13	17	17	B1	Heart. atrial appendage (GTEx)	EpiXcan	0.997931	heart_atrial_appendage	0.999981
2899	ENSG00000182095	TNRC18	0.56236	0.0636508	0.573871	0.0162028	0.0167309	0.0547455	0.159494	24	26	26	B1	Heart. atrial appendage (GTEx)	EpiXcan	0.997931	heart_atrial_appendage	0.999981
2900	ENSG00000234444	ZNF736	0.562202	0.0754959	0.573978	0.0698027	0.0717608	1.8406e-05	9.96129e-05	13	16	16	B1	Heart. atrial appendage (GTEx)	EpiXcan	0.997931	heart_atrial_appendage	0.999981
2901	ENSG00000025708	TYMP	0.561791	0.0503688	0.574258	0.142202	0.143767	4.04556e-09	3.62107e-08	56	72	72	B1	Heart. atrial appendage (GTEx)	EpiXcan	0.997931	heart_atrial_appendage	0.999981
2902	ENSG00000177303	CASKIN2	0.561667	0.0563641	0.574343	0.0792224	0.049873	0.000702516	0.00289661	37	47	47	B1	Heart. atrial appendage (GTEx)	EpiXcan	0.997931	heart_atrial_appendage	0.999981
2903	ENSG00000269044	AC024075.2	0.561214	0.106795	0.574652	0.0229903	0.0847151	8.68269e-06	4.88816e-05	18	22	22	B1	Heart. atrial appendage (GTEx)	EpiXcan	0.997931	heart_atrial_appendage	0.999981
2904	ENSG00000163935	SFMBT1	0.561006	0.0521769	0.574793	0.062368	0.0992364	1.37072e-06	8.73637e-06	11	11	11	B1	Heart. atrial appendage (GTEx)	EpiXcan	0.997931	heart_atrial_appendage	0.999981
2905	ENSG00000115234	SNX17	-0.560724	-0.0997209	0.574986	0.0282462	0.0627918	0.000148909	0.000688219	17	21	21	B1	Heart. atrial appendage (GTEx)	EpiXcan	0.997931	heart_atrial_appendage	0.999981
2906	ENSG00000065485	PDIA5	-0.560124	-0.397163	0.575395	0.00223959	0.0823306	1.05241e-05	5.87753e-05	7	12	12	B1	Heart. atrial appendage (GTEx)	EpiXcan	0.997931	heart_atrial_appendage	0.999981
2907	ENSG00000008988	RPS20	0.559695	0.0715705	0.575688	0.046757	0.172132	2.7252e-11	3.05983e-10	23	30	30	B1	Heart. atrial appendage (GTEx)	EpiXcan	0.997931	heart_atrial_appendage	0.999981
2908	ENSG00000100038	TOP3B	-0.559617	-0.0933115	0.575741	0.0377938	0.205399	7.49962e-13	9.80558e-12	20	26	26	B1	Heart. atrial appendage (GTEx)	EpiXcan	0.997931	heart_atrial_appendage	0.999981
2909	ENSG00000182919	C11orf54	0.559339	0.0456873	0.57593	0.116574	0.355285	3.01311e-24	1.02563e-22	6	8	8	B1	Heart. atrial appendage (GTEx)	EpiXcan	0.997931	heart_atrial_appendage	0.999981
2910	ENSG00000177951	BET1L	-0.559322	-0.128308	0.575942	0.0275005	0.0956003	2.7599e-06	1.68387e-05	53	61	61	B1	Heart. atrial appendage (GTEx)	EpiXcan	0.997931	heart_atrial_appendage	0.999981
2911	ENSG00000185043	CIB1	0.559263	0.0703238	0.575983	0.0497519	0.273218	7.98317e-18	1.62805e-16	10	15	15	B1	Heart. atrial appendage (GTEx)	EpiXcan	0.997931	heart_atrial_appendage	0.999981
2912	ENSG00000131558	EXOC4	0.558669	0.0405542	0.576388	0.186299	0.175619	1.72159e-11	1.96613e-10	42	51	51	B1	Heart. atrial appendage (GTEx)	EpiXcan	0.997931	heart_atrial_appendage	0.999981
2913	ENSG00000005156	LIG3	0.558563	0.0536767	0.57646	0.13477	0.293425	3.28329e-19	7.48099e-18	19	22	22	B1	Heart. atrial appendage (GTEx)	EpiXcan	0.997931	heart_atrial_appendage	0.999981
2914	ENSG00000042753	AP2S1	-0.558489	-0.0925068	0.57651	0.03856	0.123539	6.33479e-08	4.79306e-07	5	5	5	B1	Heart. atrial appendage (GTEx)	EpiXcan	0.997931	heart_atrial_appendage	0.999981
2915	ENSG00000155265	GOLGA7B	-0.558317	-0.0547485	0.576628	0.141965	0.198649	1.0609e-12	1.37046e-11	26	28	28	B1	Heart. atrial appendage (GTEx)	EpiXcan	0.997931	heart_atrial_appendage	0.999981
2916	ENSG00000165474	GJB2	0.558109	0.0699337	0.57677	0.058451	0.13273	1.7651e-08	1.44416e-07	21	21	21	B1	Heart. atrial appendage (GTEx)	EpiXcan	0.997931	heart_atrial_appendage	0.999981
2917	ENSG00000143498	TAF1A	-0.557902	-0.0692963	0.576911	0.049173	0.121642	8.01327e-08	5.98855e-07	10	12	12	B1	Heart. atrial appendage (GTEx)	EpiXcan	0.997931	heart_atrial_appendage	0.999981
2918	ENSG00000041988	THAP3	-0.557729	-0.0980568	0.577029	0.0294523	0.156174	3.94928e-10	3.96914e-09	16	19	19	B1	Heart. atrial appendage (GTEx)	EpiXcan	0.997931	heart_atrial_appendage	0.999981
2919	ENSG00000116783	TNNI3K	-0.556047	-0.0939858	0.578179	0.038743	0.0515853	0.000579996	0.00242913	20	24	24	B1	Heart. atrial appendage (GTEx)	EpiXcan	0.997931	heart_atrial_appendage	0.999981
2920	ENSG00000099940	SNAP29	0.556012	0.0484406	0.578202	0.117906	0.266374	1.96546e-17	3.87278e-16	25	30	30	B1	Heart. atrial appendage (GTEx)	EpiXcan	0.997931	heart_atrial_appendage	0.999981
2921	ENSG00000161558	TMEM143	0.555847	0.0417639	0.578316	0.114348	0.129226	9.01017e-09	7.66741e-08	43	56	56	B1	Heart. atrial appendage (GTEx)	EpiXcan	0.997931	heart_atrial_appendage	0.999981
2922	ENSG00000064703	DDX20	0.555626	0.0571001	0.578467	0.0673607	0.133164	1.21581e-08	1.01487e-07	8	10	10	B1	Heart. atrial appendage (GTEx)	EpiXcan	0.997931	heart_atrial_appendage	0.999981
2923	ENSG00000187942	LDLRAD2	-0.555626	-0.12434	0.578467	0.020441	0.0343778	0.00473478	0.0169886	11	11	11	B1	Heart. atrial appendage (GTEx)	EpiXcan	0.997931	heart_atrial_appendage	0.999981
2924	ENSG00000253846	PCDHGA10	0.555511	-0.0222129	0.578545	0.113405	0.023365	0.0228191	0.0722915	62	71	71	B1	Heart. atrial appendage (GTEx)	EpiXcan	0.997931	heart_atrial_appendage	0.999981
2925	ENSG00000134198	TSPAN2	0.555171	0.0944331	0.578778	0.0299232	0.0678206	8.72298e-05	0.000419795	28	30	30	B1	Heart. atrial appendage (GTEx)	EpiXcan	0.997931	heart_atrial_appendage	0.999981
2926	ENSG00000078674	PCM1	0.55468	0.0548556	0.579114	0.0602659	0.0125854	0.0987251	0.2685	60	73	73	B1	Heart. atrial appendage (GTEx)	EpiXcan	0.997931	heart_atrial_appendage	0.999981
2927	ENSG00000159164	SV2A	0.554634	0.049081	0.579145	0.0737624	0.150895	1.03084e-09	9.88452e-09	6	8	8	B1	Heart. atrial appendage (GTEx)	EpiXcan	0.997931	heart_atrial_appendage	0.999981
2928	ENSG00000152726	FAM21B	-0.554625	-0.830609	0.579151	0.00120417	0.318583	4.26072e-21	1.13538e-19	2	21	21	B1	Heart. atrial appendage (GTEx)	EpiXcan	0.997931	heart_atrial_appendage	0.999981
2929	ENSG00000172728	FUT10	-0.554276	-0.104908	0.57939	0.0199496	0.217677	7.83601e-14	1.13016e-12	11	19	19	B1	Heart. atrial appendage (GTEx)	EpiXcan	0.997931	heart_atrial_appendage	0.999981
2930	ENSG00000232630	PRPS1P2	0.554114	0.0442392	0.5795	0.139754	0.0114383	0.114832	0.305419	78	92	92	B1	Heart. atrial appendage (GTEx)	EpiXcan	0.997931	heart_atrial_appendage	0.999981
2931	ENSG00000083290	ULK2	0.553811	0.0782042	0.579708	0.0408825	0.105836	6.13929e-07	4.09384e-06	19	21	21	B1	Heart. atrial appendage (GTEx)	EpiXcan	0.997931	heart_atrial_appendage	0.999981
2932	ENSG00000103226	NOMO3	0.553678	0.0346509	0.5798	0.356017	0.489403	3.1747e-37	2.50927e-35	76	95	95	B1	Heart. atrial appendage (GTEx)	EpiXcan	0.997931	heart_atrial_appendage	0.999981
2933	ENSG00000160336	ZNF761	-0.553425	-0.0574052	0.579973	0.0954996	0.160278	1.90524e-10	1.9744e-09	31	40	40	B1	Heart. atrial appendage (GTEx)	EpiXcan	0.997931	heart_atrial_appendage	0.999981
2934	ENSG00000186470	BTN3A2	-0.553221	-0.0251999	0.580112	0.320281	0.544023	2.29484e-44	3.37945e-42	50	62	62	B1	Heart. atrial appendage (GTEx)	EpiXcan	0.997931	heart_atrial_appendage	0.999981
2935	ENSG00000257949	TEN1	-0.552178	-0.0425952	0.580827	0.166387	0.311827	3.51294e-21	9.45116e-20	23	25	25	B1	Heart. atrial appendage (GTEx)	EpiXcan	0.997931	heart_atrial_appendage	0.999981
2936	ENSG00000272894	AC004982.2	0.552036	0.0901047	0.580924	0.0783661	0.0289598	0.0115645	0.0388724	72	90	90	B1	Heart. atrial appendage (GTEx)	EpiXcan	0.997931	heart_atrial_appendage	0.999981
2937	ENSG00000272335	AC093297.3	-0.551982	-0.0542183	0.58096	0.0537524	0.0906217	5.3103e-06	3.09546e-05	35	47	47	B1	Heart. atrial appendage (GTEx)	EpiXcan	0.997931	heart_atrial_appendage	0.999981
2938	ENSG00000239887	C1orf226	-0.551977	-0.0906084	0.580964	0.0308738	0.145361	3.53036e-09	3.18438e-08	31	37	37	B1	Heart. atrial appendage (GTEx)	EpiXcan	0.997931	heart_atrial_appendage	0.999981
2939	ENSG00000115556	PLCD4	-0.551817	-0.144234	0.581074	0.0143931	0.0313082	0.00843373	0.0290182	15	17	17	B1	Heart. atrial appendage (GTEx)	EpiXcan	0.997931	heart_atrial_appendage	0.999981
2940	ENSG00000058453	CROCC	-0.551542	-0.115263	0.581262	0.013607	0.224733	4.1286e-14	6.0799e-13	15	26	26	B1	Heart. atrial appendage (GTEx)	EpiXcan	0.997931	heart_atrial_appendage	0.999981
2941	ENSG00000165752	STK32C	0.551144	0.0865956	0.581535	0.0370654	0.0878659	5.70834e-06	3.31368e-05	35	43	43	B1	Heart. atrial appendage (GTEx)	EpiXcan	0.997931	heart_atrial_appendage	0.999981
2942	ENSG00000272849	AC084018.1	-0.551108	-0.0611508	0.58156	0.10151	0.137963	8.10933e-09	6.93881e-08	34	38	38	B1	Heart. atrial appendage (GTEx)	EpiXcan	0.997931	heart_atrial_appendage	0.999981
2943	ENSG00000135437	RDH5	-0.551069	-0.105411	0.581586	0.0279744	0.099943	1.30935e-06	8.37575e-06	13	19	19	B1	Heart. atrial appendage (GTEx)	EpiXcan	0.997931	heart_atrial_appendage	0.999981
2944	ENSG00000115649	CNPPD1	0.550984	0.0770187	0.581644	0.0355001	0.0930846	4.0663e-06	2.41049e-05	21	30	30	B1	Heart. atrial appendage (GTEx)	EpiXcan	0.997931	heart_atrial_appendage	0.999981
2945	ENSG00000140983	RHOT2	-0.550954	-0.0640733	0.581665	0.0263328	0.0166486	0.0546366	0.159276	20	31	31	B1	Heart. atrial appendage (GTEx)	EpiXcan	0.997931	heart_atrial_appendage	0.999981
2946	ENSG00000145147	SLIT2	0.550928	0.0765745	0.581683	0.0366538	0.0135987	0.0802836	0.223694	35	38	38	B1	Heart. atrial appendage (GTEx)	EpiXcan	0.997931	heart_atrial_appendage	0.999981
2947	ENSG00000116678	LEPR	0.55068	0.0613742	0.581853	0.0793781	0.0227085	0.0256682	0.0804252	60	69	69	B1	Heart. atrial appendage (GTEx)	EpiXcan	0.997931	heart_atrial_appendage	0.999981
2948	ENSG00000179163	FUCA1	0.550624	0.110761	0.581891	0.0254158	0.0595121	0.000234963	0.00105188	9	9	9	B1	Heart. atrial appendage (GTEx)	EpiXcan	0.997931	heart_atrial_appendage	0.999981
2949	ENSG00000170100	ZNF778	-0.54975	-0.100663	0.582491	0.052579	0.0154055	0.0660219	0.188538	25	30	30	B1	Heart. atrial appendage (GTEx)	EpiXcan	0.997931	heart_atrial_appendage	0.999981
2950	ENSG00000188554	NBR1	0.549693	0.157627	0.58253	0.0158155	0.0234786	0.0211915	0.0676254	6	6	6	B1	Heart. atrial appendage (GTEx)	EpiXcan	0.997931	heart_atrial_appendage	0.999981
2951	ENSG00000120457	KCNJ5	-0.549485	-0.0562451	0.582673	0.0299807	0.0571159	0.000315083	0.00137923	10	10	10	B1	Heart. atrial appendage (GTEx)	EpiXcan	0.997931	heart_atrial_appendage	0.999981
2952	ENSG00000101191	DIDO1	0.549019	0.0908204	0.582992	0.026079	0.0548653	0.000376499	0.00162719	16	20	20	B1	Heart. atrial appendage (GTEx)	EpiXcan	0.997931	heart_atrial_appendage	0.999981
2953	ENSG00000152223	EPG5	-0.548862	-0.0893559	0.5831	0.0358225	0.133508	6.81116e-09	5.91852e-08	21	23	23	B1	Heart. atrial appendage (GTEx)	EpiXcan	0.997931	heart_atrial_appendage	0.999981
2954	ENSG00000157181	C1orf27	0.548797	0.258318	0.583144	0.0280021	0.0367903	0.00345564	0.0127323	54	67	67	B1	Heart. atrial appendage (GTEx)	EpiXcan	0.997931	heart_atrial_appendage	0.999981
2955	ENSG00000185340	GAS2L1	0.548549	0.108868	0.583315	0.0275405	0.0276322	0.0132329	0.0439942	13	21	21	B1	Heart. atrial appendage (GTEx)	EpiXcan	0.997931	heart_atrial_appendage	0.999981
2956	ENSG00000179218	CALR	-0.548317	-0.101985	0.583474	0.0280672	0.0648224	0.00013294	0.000620152	10	12	12	B1	Heart. atrial appendage (GTEx)	EpiXcan	0.997931	heart_atrial_appendage	0.999981
2957	ENSG00000156253	RWDD2B	0.548007	0.0585931	0.583687	0.113436	0.313207	1.81465e-20	4.59908e-19	12	17	17	B1	Heart. atrial appendage (GTEx)	EpiXcan	0.997931	heart_atrial_appendage	0.999981
2958	ENSG00000243302	AC018638.4	-0.547629	-0.029529	0.583947	0.24198	0.258842	4.46214e-20	1.09711e-18	8	10	10	B1	Heart. atrial appendage (GTEx)	EpiXcan	0.997931	heart_atrial_appendage	0.999981
2959	ENSG00000136059	VILL	0.547364	0.0937656	0.584129	0.030464	0.0528519	0.00057778	0.00242228	8	10	10	B1	Heart. atrial appendage (GTEx)	EpiXcan	0.997931	heart_atrial_appendage	0.999981
2960	ENSG00000213839	TMX2P1	-0.546766	-0.0781018	0.584539	0.0444411	0.0625879	0.000128912	0.00060317	31	32	32	B1	Heart. atrial appendage (GTEx)	EpiXcan	0.997931	heart_atrial_appendage	0.999981
2961	ENSG00000119673	ACOT2	0.546679	0.0507433	0.584599	0.269427	0.135492	2.71114e-09	2.48714e-08	101	113	113	B1	Heart. atrial appendage (GTEx)	EpiXcan	0.997931	heart_atrial_appendage	0.999981
2962	ENSG00000168827	GFM1	0.546314	0.0396686	0.58485	0.145808	0.38054	1.00048e-26	3.96506e-25	55	68	68	B1	Heart. atrial appendage (GTEx)	EpiXcan	0.997931	heart_atrial_appendage	0.999981
2963	ENSG00000171703	TCEA2	-0.546157	-0.194152	0.584958	0.0106522	0.070811	5.75055e-05	0.000285386	2	3	3	B1	Heart. atrial appendage (GTEx)	EpiXcan	0.997931	heart_atrial_appendage	0.999981
2964	ENSG00000171469	ZNF561	0.545812	0.159989	0.585195	0.0184035	0.0721657	3.63884e-05	0.000188267	27	32	32	B1	Heart. atrial appendage (GTEx)	EpiXcan	0.997931	heart_atrial_appendage	0.999981
2965	ENSG00000150867	PIP4K2A	-0.5456	-0.107122	0.585341	0.0228115	0.0866127	6.56334e-06	3.77089e-05	4	4	4	B1	Heart. atrial appendage (GTEx)	EpiXcan	0.997931	heart_atrial_appendage	0.999981
2966	ENSG00000173409	ARV1	-0.545312	-0.117291	0.585539	0.0189115	0.0778603	2.60946e-05	0.000137916	14	21	21	B1	Heart. atrial appendage (GTEx)	EpiXcan	0.997931	heart_atrial_appendage	0.999981
2967	ENSG00000198105	ZNF248	0.545126	0.0738947	0.585667	0.0656515	0.121082	1.02565e-07	7.54406e-07	61	71	71	B1	Heart. atrial appendage (GTEx)	EpiXcan	0.997931	heart_atrial_appendage	0.999981
2968	ENSG00000134817	APLNR	-0.545088	-0.0931323	0.585693	0.0322962	0.0866734	3.52038e-06	2.11283e-05	15	19	19	B1	Heart. atrial appendage (GTEx)	EpiXcan	0.997931	heart_atrial_appendage	0.999981
2969	ENSG00000150977	RILPL2	0.544082	0.236075	0.586385	0.00491075	0.0136415	0.0822797	0.228528	5	7	7	B1	Heart. atrial appendage (GTEx)	EpiXcan	0.997931	heart_atrial_appendage	0.999981
2970	ENSG00000148384	INPP5E	-0.543852	-0.0965765	0.586543	0.0302456	0.103967	9.15346e-07	5.97559e-06	17	25	25	B1	Heart. atrial appendage (GTEx)	EpiXcan	0.997931	heart_atrial_appendage	0.999981
2971	ENSG00000227039	ITGB2-AS1	-0.543659	-0.101807	0.586676	0.0174223	0.0392678	0.00319823	0.0118525	9	12	12	B1	Heart. atrial appendage (GTEx)	EpiXcan	0.997931	heart_atrial_appendage	0.999981
2972	ENSG00000176783	RUFY1	-0.543602	-0.0697633	0.586715	0.0562198	0.158408	4.66857e-10	4.64863e-09	10	11	11	B1	Heart. atrial appendage (GTEx)	EpiXcan	0.997931	heart_atrial_appendage	0.999981
2973	ENSG00000242687	AC004893.2	-0.54354	-0.127529	0.586758	0.0334547	0.0938049	3.40256e-06	2.04915e-05	25	31	31	B1	Heart. atrial appendage (GTEx)	EpiXcan	0.997931	heart_atrial_appendage	0.999981
2974	ENSG00000053372	MRTO4	-0.543363	-0.200702	0.58688	0.00536987	0.0232855	0.0225621	0.0715745	5	5	5	B1	Heart. atrial appendage (GTEx)	EpiXcan	0.997931	heart_atrial_appendage	0.999981
2975	ENSG00000273486	AC096992.2	0.543331	0.0934583	0.586902	0.0438973	0.016287	0.0573661	0.166229	38	47	47	B1	Heart. atrial appendage (GTEx)	EpiXcan	0.997931	heart_atrial_appendage	0.999981
2976	ENSG00000106078	COBL	0.5432	0.088135	0.586992	0.00703913	0.0315882	0.0074392	0.0258313	3	4	4	B1	Heart. atrial appendage (GTEx)	EpiXcan	0.997931	heart_atrial_appendage	0.999981
2977	ENSG00000117791	MARC2	-0.543184	-0.0701888	0.587003	0.0479851	0.101945	1.17666e-06	7.576e-06	16	19	19	B1	Heart. atrial appendage (GTEx)	EpiXcan	0.997931	heart_atrial_appendage	0.999981
2978	ENSG00000141076	UTP4	-0.543137	-0.0759968	0.587035	0.0486562	0.13651	8.55179e-09	7.2951e-08	19	22	22	B1	Heart. atrial appendage (GTEx)	EpiXcan	0.997931	heart_atrial_appendage	0.999981
2979	ENSG00000123545	NDUFAF4	-0.542619	-0.101269	0.587392	0.0234079	0.168297	1.05734e-10	1.11892e-09	7	8	8	B1	Heart. atrial appendage (GTEx)	EpiXcan	0.997931	heart_atrial_appendage	0.999981
2980	ENSG00000079785	DDX1	-0.542512	-0.0680688	0.587466	0.0519076	0.176534	2.10834e-11	2.39607e-10	11	16	16	B1	Heart. atrial appendage (GTEx)	EpiXcan	0.997931	heart_atrial_appendage	0.999981
2981	ENSG00000089177	KIF16B	0.54247	0.0751986	0.587494	0.0408484	0.13069	2.42815e-08	1.94669e-07	15	18	18	B1	Heart. atrial appendage (GTEx)	EpiXcan	0.997931	heart_atrial_appendage	0.999981
2982	ENSG00000157064	NMNAT2	0.542093	0.0981205	0.587754	0.0208874	0.0539266	0.000348878	0.00151861	13	13	13	B1	Heart. atrial appendage (GTEx)	EpiXcan	0.997931	heart_atrial_appendage	0.999981
2983	ENSG00000151773	CCDC122	-0.541765	-0.0337454	0.58798	0.12794	0.267665	3.48333e-17	6.74021e-16	26	29	29	B1	Heart. atrial appendage (GTEx)	EpiXcan	0.997931	heart_atrial_appendage	0.999981
2984	ENSG00000143387	CTSK	0.541646	0.0566572	0.588063	0.0326771	0.150584	4.03988e-10	4.04856e-09	14	22	22	B1	Heart. atrial appendage (GTEx)	EpiXcan	0.997931	heart_atrial_appendage	0.999981
2985	ENSG00000161298	ZNF382	0.541238	0.121846	0.588344	0.0133791	0.0439159	0.00169542	0.00654858	4	5	5	B1	Heart. atrial appendage (GTEx)	EpiXcan	0.997931	heart_atrial_appendage	0.999981
2986	ENSG00000261888	AC144831.1	-0.540918	-0.15576	0.588564	0.0181087	0.0943471	2.08328e-06	1.30054e-05	6	9	9	B1	Heart. atrial appendage (GTEx)	EpiXcan	0.997931	heart_atrial_appendage	0.999981
2987	ENSG00000177663	IL17RA	-0.540783	-0.0419914	0.588657	0.212365	0.406612	2.57122e-30	1.32248e-28	10	12	12	B1	Heart. atrial appendage (GTEx)	EpiXcan	0.997931	heart_atrial_appendage	0.999981
2988	ENSG00000075340	ADD2	-0.540769	-0.110092	0.588667	0.0206057	0.0376228	0.00391434	0.0142571	6	7	7	B1	Heart. atrial appendage (GTEx)	EpiXcan	0.997931	heart_atrial_appendage	0.999981
2989	ENSG00000105568	PPP2R1A	0.540042	0.118052	0.589168	0.020146	0.0729892	4.47972e-05	0.000227565	8	10	10	B1	Heart. atrial appendage (GTEx)	EpiXcan	0.997931	heart_atrial_appendage	0.999981
2990	ENSG00000100580	TMED8	-0.539526	-0.0722876	0.589524	0.0684909	0.192926	2.10554e-12	2.65613e-11	24	27	27	B1	Heart. atrial appendage (GTEx)	EpiXcan	0.997931	heart_atrial_appendage	0.999981
2991	ENSG00000187134	AKR1C1	0.539436	0.0676082	0.589586	0.0597555	0.184544	1.37263e-11	1.58703e-10	15	21	21	B1	Heart. atrial appendage (GTEx)	EpiXcan	0.997931	heart_atrial_appendage	0.999981
2992	ENSG00000163320	CGGBP1	-0.538883	-0.0356154	0.589968	0.227141	0.321269	2.19757e-21	5.9466e-20	9	9	9	B1	Heart. atrial appendage (GTEx)	EpiXcan	0.997931	heart_atrial_appendage	0.999981
2993	ENSG00000246067	RAB30-AS1	0.538438	0.0338926	0.590275	0.15853	0.300083	1.75239e-19	4.0928e-18	32	38	38	B1	Heart. atrial appendage (GTEx)	EpiXcan	0.997931	heart_atrial_appendage	0.999981
2994	ENSG00000089693	MLF2	-0.538201	-0.0756701	0.590438	0.0353113	0.0647794	0.000101263	0.000481697	7	8	8	B1	Heart. atrial appendage (GTEx)	EpiXcan	0.997931	heart_atrial_appendage	0.999981
2995	ENSG00000204632	HLA-G	-0.537938	-0.0829706	0.59062	0.0376217	0.0598602	0.000210436	0.000949371	20	24	24	B1	Heart. atrial appendage (GTEx)	EpiXcan	0.997931	heart_atrial_appendage	0.999981
2996	ENSG00000134201	GSTM5	-0.537906	-0.0358656	0.590642	0.184645	0.208093	3.41326e-13	4.60034e-12	62	71	71	B1	Heart. atrial appendage (GTEx)	EpiXcan	0.997931	heart_atrial_appendage	0.999981
2997	ENSG00000205362	MT1A	-0.537321	-0.0409297	0.591046	0.128419	0.0596063	0.000239158	0.00106759	79	94	94	B1	Heart. atrial appendage (GTEx)	EpiXcan	0.997931	heart_atrial_appendage	0.999981
2998	ENSG00000115677	HDLBP	0.537286	0.0591559	0.59107	0.0622404	0.151519	6.62504e-10	6.50416e-09	23	26	26	B1	Heart. atrial appendage (GTEx)	EpiXcan	0.997931	heart_atrial_appendage	0.999981
2999	ENSG00000227354	RBM26-AS1	-0.53715	-0.0266522	0.591164	0.414506	0.52771	1.88268e-43	2.4164e-41	47	50	50	B1	Heart. atrial appendage (GTEx)	EpiXcan	0.997931	heart_atrial_appendage	0.999981
3000	ENSG00000154229	PRKCA	-0.536263	-0.0800703	0.591777	0.0405355	0.129907	2.74694e-08	2.17855e-07	11	12	12	B1	Heart. atrial appendage (GTEx)	EpiXcan	0.997931	heart_atrial_appendage	0.999981
3001	ENSG00000162909	CAPN2	-0.535738	-0.078564	0.592139	0.0549677	0.0623062	0.000103993	0.000494179	28	36	36	B1	Heart. atrial appendage (GTEx)	EpiXcan	0.997931	heart_atrial_appendage	0.999981
3002	ENSG00000100815	TRIP11	-0.535419	-0.0537531	0.59236	0.101392	0.129597	3.32151e-08	2.60033e-07	120	149	149	B1	Heart. atrial appendage (GTEx)	EpiXcan	0.997931	heart_atrial_appendage	0.999981
3003	ENSG00000139200	PIANP	0.53495	0.0663256	0.592685	0.0624929	0.0960004	2.4783e-06	1.52536e-05	26	31	31	B1	Heart. atrial appendage (GTEx)	EpiXcan	0.997931	heart_atrial_appendage	0.999981
3004	ENSG00000170540	ARL6IP1	-0.534673	-0.108012	0.592876	0.0141738	0.0230379	0.0238803	0.0753803	5	7	7	B1	Heart. atrial appendage (GTEx)	EpiXcan	0.997931	heart_atrial_appendage	0.999981
3005	ENSG00000111275	ALDH2	-0.534572	-0.18647	0.592946	0.00505921	0.0616868	0.000189308	0.000860996	7	9	9	B1	Heart. atrial appendage (GTEx)	EpiXcan	0.997931	heart_atrial_appendage	0.999981
3006	ENSG00000154328	NEIL2	-0.53415	-0.0572215	0.593238	0.0772153	0.25883	1.73591e-16	3.13359e-15	12	18	18	B1	Heart. atrial appendage (GTEx)	EpiXcan	0.997931	heart_atrial_appendage	0.999981
3007	ENSG00000122378	FAM213A	0.534033	0.123169	0.593319	0.00490843	0.0536628	0.000540614	0.00227567	7	10	10	B1	Heart. atrial appendage (GTEx)	EpiXcan	0.997931	heart_atrial_appendage	0.999981
3008	ENSG00000181195	PENK	0.533786	0.0426794	0.59349	0.174333	0.345446	3.47194e-23	1.098e-21	27	34	34	B1	Heart. atrial appendage (GTEx)	EpiXcan	0.997931	heart_atrial_appendage	0.999981
3009	ENSG00000197558	SSPO	-0.533425	-0.0396278	0.593739	0.0753887	0.0552012	0.000427955	0.0018354	29	33	33	B1	Heart. atrial appendage (GTEx)	EpiXcan	0.997931	heart_atrial_appendage	0.999981
3010	ENSG00000223855	HRAT92	0.533238	0.141018	0.593869	0.0151734	0.130285	2.64572e-08	2.11144e-07	10	13	13	B1	Heart. atrial appendage (GTEx)	EpiXcan	0.997931	heart_atrial_appendage	0.999981
3011	ENSG00000197165	SULT1A2	0.533163	0.0378759	0.59392	0.176132	0.370468	2.72599e-25	9.87996e-24	19	23	23	B1	Heart. atrial appendage (GTEx)	EpiXcan	0.997931	heart_atrial_appendage	0.999981
3012	ENSG00000231768	LINC01354	0.532714	0.301575	0.594232	0.00327247	0.0123303	0.10043	0.272132	4	4	4	B1	Heart. atrial appendage (GTEx)	EpiXcan	0.997931	heart_atrial_appendage	0.999981
3013	ENSG00000122642	FKBP9	-0.53228	-0.0941135	0.594532	0.0282851	0.0142278	0.0776563	0.217326	22	27	27	B1	Heart. atrial appendage (GTEx)	EpiXcan	0.997931	heart_atrial_appendage	0.999981
3014	ENSG00000183309	ZNF623	-0.53192	-0.0434585	0.594781	0.101624	0.300272	9.25205e-20	2.20505e-18	15	24	24	B1	Heart. atrial appendage (GTEx)	EpiXcan	0.997931	heart_atrial_appendage	0.999981
3015	ENSG00000134900	TPP2	-0.531395	-0.159574	0.595145	0.0120349	0.0494619	0.000847099	0.00343505	6	7	7	B1	Heart. atrial appendage (GTEx)	EpiXcan	0.997931	heart_atrial_appendage	0.999981
3016	ENSG00000106605	BLVRA	-0.53118	-0.0312214	0.595294	0.114092	0.142916	5.13778e-09	4.5269e-08	47	58	58	B1	Heart. atrial appendage (GTEx)	EpiXcan	0.997931	heart_atrial_appendage	0.999981
3017	ENSG00000072864	NDE1	0.531171	0.773845	0.5953	0.000426332	0.0360251	0.00486245	0.0173845	1	5	5	B1	Heart. atrial appendage (GTEx)	EpiXcan	0.997931	heart_atrial_appendage	0.999981
3018	ENSG00000083444	PLOD1	0.531075	0.156988	0.595367	0.0088993	0.0282247	0.0125043	0.0418006	7	7	7	B1	Heart. atrial appendage (GTEx)	EpiXcan	0.997931	heart_atrial_appendage	0.999981
3019	ENSG00000055955	ITIH4	-0.531066	-0.0425109	0.595373	0.124482	0.333424	5.85201e-22	1.65393e-20	13	15	15	B1	Heart. atrial appendage (GTEx)	EpiXcan	0.997931	heart_atrial_appendage	0.999981
3020	ENSG00000188738	FSIP2	0.529915	0.0679815	0.596171	0.104117	0.134824	8.21323e-09	7.01913e-08	59	71	71	B1	Heart. atrial appendage (GTEx)	EpiXcan	0.997931	heart_atrial_appendage	0.999981
3021	ENSG00000123836	PFKFB2	-0.529586	-0.0762944	0.596399	0.0385138	0.251044	2.40599e-16	4.26073e-15	5	7	7	B1	Heart. atrial appendage (GTEx)	EpiXcan	0.997931	heart_atrial_appendage	0.999981
3022	ENSG00000271553	AC018638.7	0.52927	0.0550996	0.596618	0.0662012	0.122957	2.63121e-08	2.10106e-07	41	51	51	B1	Heart. atrial appendage (GTEx)	EpiXcan	0.997931	heart_atrial_appendage	0.999981
3023	ENSG00000138346	DNA2	0.528658	0.0315425	0.597043	0.17649	0.305751	1.56825e-20	4.00361e-19	28	33	33	B1	Heart. atrial appendage (GTEx)	EpiXcan	0.997931	heart_atrial_appendage	0.999981
3024	ENSG00000204947	ZNF425	0.528602	0.358312	0.597081	0.00170161	0.0380291	0.00356684	0.01308	3	6	6	B1	Heart. atrial appendage (GTEx)	EpiXcan	0.997931	heart_atrial_appendage	0.999981
3025	ENSG00000253106	AC090198.1	0.528293	0.0970915	0.597296	0.0442389	0.0141907	0.0749975	0.210813	82	90	90	B1	Heart. atrial appendage (GTEx)	EpiXcan	0.997931	heart_atrial_appendage	0.999981
3026	ENSG00000205583	STAG3L1	0.528156	0.0408448	0.597391	0.140813	0.352299	1.34597e-24	4.67248e-23	22	28	28	B1	Heart. atrial appendage (GTEx)	EpiXcan	0.997931	heart_atrial_appendage	0.999981
3027	ENSG00000188130	MAPK12	0.527316	0.0814339	0.597974	0.0388965	0.22623	1.10955e-14	1.70578e-13	14	22	22	B1	Heart. atrial appendage (GTEx)	EpiXcan	0.997931	heart_atrial_appendage	0.999981
3028	ENSG00000131143	COX4I1	-0.527059	-0.387437	0.598153	0.00368167	0.0184499	0.0435151	0.129803	2	2	2	B1	Heart. atrial appendage (GTEx)	EpiXcan	0.997931	heart_atrial_appendage	0.999981
3029	ENSG00000225973	PIGBOS1	0.526905	0.0552364	0.59826	0.0181938	0.0310207	0.0077254	0.0267587	27	31	31	B1	Heart. atrial appendage (GTEx)	EpiXcan	0.997931	heart_atrial_appendage	0.999981
3030	ENSG00000108963	DPH1	-0.526521	-0.130023	0.598526	0.0177299	0.0436551	0.00182489	0.0070273	20	27	27	B1	Heart. atrial appendage (GTEx)	EpiXcan	0.997931	heart_atrial_appendage	0.999981
3031	ENSG00000137817	PARP6	-0.525789	-0.14794	0.599035	0.02613	0.0243201	0.0217899	0.0694399	40	45	45	B1	Heart. atrial appendage (GTEx)	EpiXcan	0.997931	heart_atrial_appendage	0.999981
3032	ENSG00000175581	MRPL48	-0.525735	-0.0476744	0.599072	0.118978	0.116838	1.38762e-07	1.00689e-06	47	55	55	B1	Heart. atrial appendage (GTEx)	EpiXcan	0.997931	heart_atrial_appendage	0.999981
3033	ENSG00000170417	TMEM182	-0.525489	-0.0486008	0.599243	0.116746	0.129068	3.30438e-08	2.58837e-07	59	68	68	B1	Heart. atrial appendage (GTEx)	EpiXcan	0.997931	heart_atrial_appendage	0.999981
3034	ENSG00000099968	BCL2L13	0.525279	0.0906954	0.599389	0.0100969	0.0310892	0.00826796	0.0284688	34	42	42	B1	Heart. atrial appendage (GTEx)	EpiXcan	0.997931	heart_atrial_appendage	0.999981
3035	ENSG00000105793	GTPBP10	0.525007	0.119432	0.599578	0.0161338	0.0335672	0.00524105	0.0186476	13	20	20	B1	Heart. atrial appendage (GTEx)	EpiXcan	0.997931	heart_atrial_appendage	0.999981
3036	ENSG00000134184	GSTM1	0.524771	0.0578528	0.599743	0.128089	0.0601663	0.000194197	0.000881511	55	62	62	B1	Heart. atrial appendage (GTEx)	EpiXcan	0.997931	heart_atrial_appendage	0.999981
3037	ENSG00000197951	ZNF71	-0.524451	-0.073564	0.599965	0.0360238	0.039452	0.00306771	0.011399	55	69	69	B1	Heart. atrial appendage (GTEx)	EpiXcan	0.997931	heart_atrial_appendage	0.999981
3038	ENSG00000188818	ZDHHC11	-0.524055	-0.103097	0.60024	0.12032	0.140929	7.86795e-09	6.75706e-08	53	66	66	B1	Heart. atrial appendage (GTEx)	EpiXcan	0.997931	heart_atrial_appendage	0.999981
3039	ENSG00000230715	AC018638.2	-0.523718	-0.0232616	0.600474	0.345671	0.40231	8.60371e-38	6.91758e-36	17	20	20	B1	Heart. atrial appendage (GTEx)	EpiXcan	0.997931	heart_atrial_appendage	0.999981
3040	ENSG00000117122	MFAP2	0.523356	0.0754633	0.600726	0.0370969	0.120373	1.12675e-07	8.25736e-07	9	10	10	B1	Heart. atrial appendage (GTEx)	EpiXcan	0.997931	heart_atrial_appendage	0.999981
3041	ENSG00000203485	INF2	-0.523274	-0.169725	0.600784	0.0169261	0.0311816	0.00737436	0.0256252	9	12	12	B1	Heart. atrial appendage (GTEx)	EpiXcan	0.997931	heart_atrial_appendage	0.999981
3042	ENSG00000137343	ATAT1	-0.522543	-0.189008	0.601292	0.00547182	0.0211016	0.029534	0.0914522	8	11	11	B1	Heart. atrial appendage (GTEx)	EpiXcan	0.997931	heart_atrial_appendage	0.999981
3043	ENSG00000160299	PCNT	0.522309	0.158699	0.601455	0.010147	0.056494	0.000306322	0.00134424	6	8	8	B1	Heart. atrial appendage (GTEx)	EpiXcan	0.997931	heart_atrial_appendage	0.999981
3044	ENSG00000105136	ZNF419	0.522189	0.0631877	0.601539	0.0370877	0.245449	6.80647e-16	1.16551e-14	28	37	37	B1	Heart. atrial appendage (GTEx)	EpiXcan	0.997931	heart_atrial_appendage	0.999981
3045	ENSG00000139880	CDH24	-0.52211	-0.0867014	0.601594	0.0209362	0.0541226	0.000531816	0.00224235	5	5	5	B1	Heart. atrial appendage (GTEx)	EpiXcan	0.997931	heart_atrial_appendage	0.999981
3046	ENSG00000084764	MAPRE3	-0.521466	-0.125399	0.602043	0.0162898	0.0159965	0.0579478	0.167706	12	13	13	B1	Heart. atrial appendage (GTEx)	EpiXcan	0.997931	heart_atrial_appendage	0.999981
3047	ENSG00000156711	MAPK13	0.521202	0.113867	0.602226	0.0229786	0.0152384	0.0661143	0.188763	28	34	34	B1	Heart. atrial appendage (GTEx)	EpiXcan	0.997931	heart_atrial_appendage	0.999981
3048	ENSG00000114054	PCCB	0.521114	0.0875479	0.602288	0.0313851	0.131535	2.26289e-08	1.82466e-07	9	12	12	B1	Heart. atrial appendage (GTEx)	EpiXcan	0.997931	heart_atrial_appendage	0.999981
3049	ENSG00000161980	POLR3K	0.520898	0.101239	0.602438	0.0239525	0.0959759	1.91716e-06	1.20059e-05	5	5	5	B1	Heart. atrial appendage (GTEx)	EpiXcan	0.997931	heart_atrial_appendage	0.999981
3050	ENSG00000047579	DTNBP1	0.520737	0.112363	0.60255	0.019364	0.030293	0.00940209	0.032074	15	21	21	B1	Heart. atrial appendage (GTEx)	EpiXcan	0.997931	heart_atrial_appendage	0.999981
3051	ENSG00000170846	AC093323.1	0.519561	0.182487	0.603369	0.0159459	0.173621	5.72422e-11	6.23205e-10	10	13	13	B1	Heart. atrial appendage (GTEx)	EpiXcan	0.997931	heart_atrial_appendage	0.999981
3052	ENSG00000106608	URGCP	-0.519513	-0.159688	0.603403	0.00720353	0.0118035	0.108742	0.29166	19	27	27	B1	Heart. atrial appendage (GTEx)	EpiXcan	0.997931	heart_atrial_appendage	0.999981
3053	ENSG00000068654	POLR1A	0.519492	0.0321342	0.603417	0.182989	0.328784	1.60119e-22	4.73588e-21	14	17	17	B1	Heart. atrial appendage (GTEx)	EpiXcan	0.997931	heart_atrial_appendage	0.999981
3054	ENSG00000160325	CACFD1	-0.519441	-0.0688385	0.603453	0.0470018	0.0922545	3.9281e-06	2.33351e-05	42	55	55	B1	Heart. atrial appendage (GTEx)	EpiXcan	0.997931	heart_atrial_appendage	0.999981
3055	ENSG00000268895	A1BG-AS1	0.519125	0.0787399	0.603673	0.0846247	0.0926619	2.15233e-06	1.34006e-05	44	51	51	B1	Heart. atrial appendage (GTEx)	EpiXcan	0.997931	heart_atrial_appendage	0.999981
3056	ENSG00000158805	ZNF276	-0.518913	-0.0913244	0.603821	0.0266752	0.0514312	0.000740385	0.00304021	33	43	43	B1	Heart. atrial appendage (GTEx)	EpiXcan	0.997931	heart_atrial_appendage	0.999981
3057	ENSG00000198843	SELENOT	-0.518766	-0.166297	0.603924	0.00558647	0.0800227	1.13122e-05	6.28259e-05	15	21	21	B1	Heart. atrial appendage (GTEx)	EpiXcan	0.997931	heart_atrial_appendage	0.999981
3058	ENSG00000126267	COX6B1	-0.518482	-0.0654181	0.604122	0.051022	0.148892	1.20961e-09	1.15197e-08	6	6	6	B1	Heart. atrial appendage (GTEx)	EpiXcan	0.997931	heart_atrial_appendage	0.999981
3059	ENSG00000138459	SLC35A5	-0.518374	-0.0458188	0.604197	0.0807638	0.103215	5.7321e-07	3.83878e-06	95	103	103	B1	Heart. atrial appendage (GTEx)	EpiXcan	0.997931	heart_atrial_appendage	0.999981
3060	ENSG00000106399	RPA3	-0.518054	-0.0583094	0.604421	0.0657021	0.0743804	3.33782e-05	0.00017385	30	39	39	B1	Heart. atrial appendage (GTEx)	EpiXcan	0.997931	heart_atrial_appendage	0.999981
3061	ENSG00000117505	DR1	0.517924	0.0629013	0.604511	0.0720579	0.148779	8.84424e-10	8.55677e-09	27	31	31	B1	Heart. atrial appendage (GTEx)	EpiXcan	0.997931	heart_atrial_appendage	0.999981
3062	ENSG00000272760	AC093726.1	0.517831	0.0659715	0.604576	0.093091	0.0340004	0.0055358	0.0196314	81	93	93	B1	Heart. atrial appendage (GTEx)	EpiXcan	0.997931	heart_atrial_appendage	0.999981
3063	ENSG00000166192	SENP8	0.517383	0.0461417	0.604889	0.0421009	0.0357159	0.00483344	0.0172852	36	45	45	B1	Heart. atrial appendage (GTEx)	EpiXcan	0.997931	heart_atrial_appendage	0.999981
3064	ENSG00000272779	AC245060.4	-0.517358	-0.0772829	0.604906	0.082325	0.208734	3.45812e-13	4.65183e-12	45	73	73	B1	Heart. atrial appendage (GTEx)	EpiXcan	0.997931	heart_atrial_appendage	0.999981
3065	ENSG00000113140	SPARC	0.517334	0.0925992	0.604923	0.0418717	0.0677416	8.28732e-05	0.000400897	22	28	28	B1	Heart. atrial appendage (GTEx)	EpiXcan	0.997931	heart_atrial_appendage	0.999981
3066	ENSG00000148600	CDHR1	0.517321	0.0273189	0.604932	0.204512	0.220964	3.4279e-14	5.08011e-13	75	93	93	B1	Heart. atrial appendage (GTEx)	EpiXcan	0.997931	heart_atrial_appendage	0.999981
3067	ENSG00000165684	SNAPC4	-0.517282	-0.0536617	0.60496	0.0884817	0.145117	2.56376e-09	2.36123e-08	22	25	25	B1	Heart. atrial appendage (GTEx)	EpiXcan	0.997931	heart_atrial_appendage	0.999981
3068	ENSG00000182196	ARL6IP4	-0.516986	-0.142241	0.605166	0.0140382	0.102237	8.73914e-07	5.72113e-06	6	10	10	B1	Heart. atrial appendage (GTEx)	EpiXcan	0.997931	heart_atrial_appendage	0.999981
3069	ENSG00000242259	C22orf39	0.516862	0.068784	0.605253	0.0529872	0.0997937	1.5754e-06	9.94514e-06	43	54	54	B1	Heart. atrial appendage (GTEx)	EpiXcan	0.997931	heart_atrial_appendage	0.999981
3070	ENSG00000177989	ODF3B	0.516848	0.157229	0.605262	0.0103145	0.0966401	2.22919e-06	1.38421e-05	3	8	8	B1	Heart. atrial appendage (GTEx)	EpiXcan	0.997931	heart_atrial_appendage	0.999981
3071	ENSG00000170854	RIOX2	0.516414	0.34971	0.605565	0.00316343	0.036005	0.00478327	0.0171321	3	5	5	B1	Heart. atrial appendage (GTEx)	EpiXcan	0.997931	heart_atrial_appendage	0.999981
3072	ENSG00000160218	TRAPPC10	0.515717	0.184633	0.606052	0.0104369	0.0212596	0.0304166	0.0938736	11	13	13	B1	Heart. atrial appendage (GTEx)	EpiXcan	0.997931	heart_atrial_appendage	0.999981
3073	ENSG00000129625	REEP5	0.515299	0.113796	0.606344	0.011815	0.0292333	0.0113418	0.0382153	14	18	18	B1	Heart. atrial appendage (GTEx)	EpiXcan	0.997931	heart_atrial_appendage	0.999981
3074	ENSG00000261455	LINC01003	0.515173	0.0285883	0.606432	0.137127	0.296203	7.51392e-20	1.81241e-18	85	100	100	B1	Heart. atrial appendage (GTEx)	EpiXcan	0.997931	heart_atrial_appendage	0.999981
3075	ENSG00000107651	SEC23IP	-0.51517	-0.26471	0.606435	0.00340287	0.0203701	0.0324707	0.0995759	2	3	3	B1	Heart. atrial appendage (GTEx)	EpiXcan	0.997931	heart_atrial_appendage	0.999981
3076	ENSG00000257218	GATC	0.514644	0.0923266	0.606802	0.0369004	0.0784742	2.48538e-05	0.000131706	41	49	49	B1	Heart. atrial appendage (GTEx)	EpiXcan	0.997931	heart_atrial_appendage	0.999981
3077	ENSG00000160678	S100A1	-0.514179	-0.105812	0.607127	0.0172489	0.225924	1.17548e-14	1.80119e-13	6	10	10	B1	Heart. atrial appendage (GTEx)	EpiXcan	0.997931	heart_atrial_appendage	0.999981
3078	ENSG00000021826	CPS1	-0.514146	-0.0636042	0.60715	0.0606402	0.165479	2.20513e-10	2.26837e-09	17	20	20	B1	Heart. atrial appendage (GTEx)	EpiXcan	0.997931	heart_atrial_appendage	0.999981
3079	ENSG00000119392	GLE1	-0.514079	-0.0732174	0.607197	0.0850714	0.0159971	0.0595688	0.171864	42	51	51	B1	Heart. atrial appendage (GTEx)	EpiXcan	0.997931	heart_atrial_appendage	0.999981
3080	ENSG00000069275	NUCKS1	-0.514	-0.104129	0.607252	0.0254588	0.0525714	0.00037142	0.00160822	12	14	14	B1	Heart. atrial appendage (GTEx)	EpiXcan	0.997931	heart_atrial_appendage	0.999981
3081	ENSG00000196968	FUT11	-0.513492	-0.077512	0.607607	0.0312826	0.122345	6.99275e-08	5.26526e-07	9	13	13	B1	Heart. atrial appendage (GTEx)	EpiXcan	0.997931	heart_atrial_appendage	0.999981
3082	ENSG00000134308	YWHAQ	0.513306	0.128937	0.607737	0.0157928	0.0164394	0.0571822	0.165799	21	28	28	B1	Heart. atrial appendage (GTEx)	EpiXcan	0.997931	heart_atrial_appendage	0.999981
3083	ENSG00000105483	CARD8	-0.513256	-0.10775	0.607772	0.0309744	0.0275887	0.0140562	0.0464884	18	23	23	B1	Heart. atrial appendage (GTEx)	EpiXcan	0.997931	heart_atrial_appendage	0.999981
3084	ENSG00000141519	CCDC40	0.513097	0.0362921	0.607883	0.184757	0.376953	6.91149e-26	2.59924e-24	26	31	31	B1	Heart. atrial appendage (GTEx)	EpiXcan	0.997931	heart_atrial_appendage	0.999981
3085	ENSG00000168502	MTCL1	0.513011	0.108234	0.607944	0.0226264	0.0193152	0.038317	0.115854	15	21	21	B1	Heart. atrial appendage (GTEx)	EpiXcan	0.997931	heart_atrial_appendage	0.999981
3086	ENSG00000133597	ADCK2	0.512751	0.150791	0.608126	0.0171642	0.0212643	0.0310978	0.0958067	28	34	34	B1	Heart. atrial appendage (GTEx)	EpiXcan	0.997931	heart_atrial_appendage	0.999981
3087	ENSG00000169032	MAP2K1	0.512647	0.141033	0.608198	0.0115952	0.0182123	0.0468881	0.13877	22	25	25	B1	Heart. atrial appendage (GTEx)	EpiXcan	0.997931	heart_atrial_appendage	0.999981
3088	ENSG00000161544	CYGB	-0.512621	-0.0604199	0.608217	0.0648174	0.0650787	9.54972e-05	0.000456442	31	36	36	B1	Heart. atrial appendage (GTEx)	EpiXcan	0.997931	heart_atrial_appendage	0.999981
3089	ENSG00000185917	SETD4	-0.511466	-0.0442021	0.609025	0.106157	0.114159	2.34611e-07	1.65184e-06	40	49	49	B1	Heart. atrial appendage (GTEx)	EpiXcan	0.997931	heart_atrial_appendage	0.999981
3090	ENSG00000121542	SEC22A	-0.511	-0.104846	0.609351	0.0326159	0.10291	8.49083e-07	5.569e-06	7	7	7	B1	Heart. atrial appendage (GTEx)	EpiXcan	0.997931	heart_atrial_appendage	0.999981
3091	ENSG00000105486	LIG1	-0.510469	-0.236875	0.609723	0.00780627	0.0245144	0.0199831	0.0640614	6	8	8	B1	Heart. atrial appendage (GTEx)	EpiXcan	0.997931	heart_atrial_appendage	0.999981
3092	ENSG00000078177	N4BP2	-0.510449	-0.0876608	0.609737	0.0260486	0.014265	0.0788843	0.220179	21	25	25	B1	Heart. atrial appendage (GTEx)	EpiXcan	0.997931	heart_atrial_appendage	0.999981
3093	ENSG00000152076	CCDC74B	0.510408	0.140679	0.609766	0.0461513	0.0182056	0.0454964	0.135123	34	38	38	B1	Heart. atrial appendage (GTEx)	EpiXcan	0.997931	heart_atrial_appendage	0.999981
3094	ENSG00000182963	GJC1	0.510285	0.126634	0.609852	0.0130425	0.0217448	0.0269043	0.0839408	4	5	5	B1	Heart. atrial appendage (GTEx)	EpiXcan	0.997931	heart_atrial_appendage	0.999981
3095	ENSG00000104660	LEPROTL1	0.509791	0.0694064	0.610198	0.0242665	0.0639632	0.000122287	0.000575058	9	12	12	B1	Heart. atrial appendage (GTEx)	EpiXcan	0.997931	heart_atrial_appendage	0.999981
3096	ENSG00000243244	STON1	-0.509768	-0.113716	0.610214	0.0172103	0.0180764	0.044144	0.131455	5	5	5	B1	Heart. atrial appendage (GTEx)	EpiXcan	0.997931	heart_atrial_appendage	0.999981
3097	ENSG00000230163	AL122010.1	-0.509646	-0.0625385	0.610299	0.106253	0.083468	9.61967e-06	5.39395e-05	53	61	61	B1	Heart. atrial appendage (GTEx)	EpiXcan	0.997931	heart_atrial_appendage	0.999981
3098	ENSG00000143376	SNX27	0.509559	0.139064	0.61036	0.020526	0.0749749	2.79253e-05	0.00014687	21	25	25	B1	Heart. atrial appendage (GTEx)	EpiXcan	0.997931	heart_atrial_appendage	0.999981
3099	ENSG00000162852	CNST	0.509414	0.135773	0.610462	0.0200729	0.0407957	0.00268162	0.0100525	12	17	17	B1	Heart. atrial appendage (GTEx)	EpiXcan	0.997931	heart_atrial_appendage	0.999981
3100	ENSG00000167272	POP5	0.509306	0.0708503	0.610538	0.0524714	0.10158	1.17674e-06	7.576e-06	35	42	42	B1	Heart. atrial appendage (GTEx)	EpiXcan	0.997931	heart_atrial_appendage	0.999981
3101	ENSG00000123297	TSFM	0.509239	0.0577088	0.610584	0.0607717	0.187825	8.01432e-12	9.53405e-11	7	8	8	B1	Heart. atrial appendage (GTEx)	EpiXcan	0.997931	heart_atrial_appendage	0.999981
3102	ENSG00000172932	ANKRD13D	-0.509198	-0.0416222	0.610613	0.0728579	0.0859931	8.26871e-06	4.6626e-05	45	52	52	B1	Heart. atrial appendage (GTEx)	EpiXcan	0.997931	heart_atrial_appendage	0.999981
3103	ENSG00000141524	TMC6	0.508923	0.0336132	0.610806	0.246836	0.310607	3.38085e-20	8.37135e-19	55	60	60	B1	Heart. atrial appendage (GTEx)	EpiXcan	0.997931	heart_atrial_appendage	0.999981
3104	ENSG00000167716	WDR81	0.508469	0.195137	0.611124	0.0107167	0.0113045	0.114671	0.305048	15	16	16	B1	Heart. atrial appendage (GTEx)	EpiXcan	0.997931	heart_atrial_appendage	0.999981
3105	ENSG00000100147	CCDC134	0.508257	0.218883	0.611273	0.00470004	0.0103577	0.132548	0.345141	5	7	7	B1	Heart. atrial appendage (GTEx)	EpiXcan	0.997931	heart_atrial_appendage	0.999981
3106	ENSG00000088320	REM1	-0.508209	-0.0772506	0.611307	0.0285879	0.0272157	0.0126841	0.0422887	6	10	10	B1	Heart. atrial appendage (GTEx)	EpiXcan	0.997931	heart_atrial_appendage	0.999981
3107	ENSG00000267023	LRRC37A16P	-0.508151	-0.044325	0.611347	0.137346	0.0609279	0.000147651	0.000683532	76	93	93	B1	Heart. atrial appendage (GTEx)	EpiXcan	0.997931	heart_atrial_appendage	0.999981
3108	ENSG00000169957	ZNF768	-0.50766	-0.134878	0.611692	0.0136318	0.011299	0.108023	0.289843	11	16	16	B1	Heart. atrial appendage (GTEx)	EpiXcan	0.997931	heart_atrial_appendage	0.999981
3109	ENSG00000203797	DDO	0.507446	0.274795	0.611842	0.00258289	0.040454	0.00258851	0.00973214	4	7	7	B1	Heart. atrial appendage (GTEx)	EpiXcan	0.997931	heart_atrial_appendage	0.999981
3110	ENSG00000074964	ARHGEF10L	0.506969	0.234121	0.612177	0.00392555	0.0303203	0.00912704	0.0312347	3	3	3	B1	Heart. atrial appendage (GTEx)	EpiXcan	0.997931	heart_atrial_appendage	0.999981
3111	ENSG00000099991	CABIN1	0.506822	0.0635344	0.61228	0.124074	0.0134304	0.0844782	0.234017	75	94	94	B1	Heart. atrial appendage (GTEx)	EpiXcan	0.997931	heart_atrial_appendage	0.999981
3112	ENSG00000070190	DAPP1	-0.506085	-0.0656784	0.612797	0.0628693	0.019577	0.0387572	0.117134	59	72	72	B1	Heart. atrial appendage (GTEx)	EpiXcan	0.997931	heart_atrial_appendage	0.999981
3113	ENSG00000228314	CYP4F29P	-0.505505	-0.0695528	0.613204	0.101111	0.263027	5.41488e-17	1.02509e-15	17	25	25	B1	Heart. atrial appendage (GTEx)	EpiXcan	0.997931	heart_atrial_appendage	0.999981
3114	ENSG00000112304	ACOT13	-0.505458	-0.0431877	0.613237	0.150035	0.226332	4.04831e-15	6.43589e-14	23	30	30	B1	Heart. atrial appendage (GTEx)	EpiXcan	0.997931	heart_atrial_appendage	0.999981
3115	ENSG00000242600	MBL1P	0.505377	0.0575757	0.613294	0.0566538	0.136159	1.32094e-08	1.09869e-07	16	21	21	B1	Heart. atrial appendage (GTEx)	EpiXcan	0.997931	heart_atrial_appendage	0.999981
3116	ENSG00000204574	ABCF1	-0.505361	-0.187371	0.613305	0.00602524	0.0494255	0.000911964	0.00367783	5	5	5	B1	Heart. atrial appendage (GTEx)	EpiXcan	0.997931	heart_atrial_appendage	0.999981
3117	ENSG00000273311	DGCR11	0.505324	0.0462063	0.613332	0.0915414	0.194789	2.54853e-12	3.18338e-11	28	29	29	B1	Heart. atrial appendage (GTEx)	EpiXcan	0.997931	heart_atrial_appendage	0.999981
3118	ENSG00000085788	DDHD2	-0.504891	-0.0735488	0.613635	0.049116	0.166531	1.37498e-10	1.43767e-09	25	32	32	B1	Heart. atrial appendage (GTEx)	EpiXcan	0.997931	heart_atrial_appendage	0.999981
3119	ENSG00000162461	SLC25A34	0.504588	0.0662822	0.613848	0.0369455	0.0638496	0.000125567	0.0005887	17	22	22	B1	Heart. atrial appendage (GTEx)	EpiXcan	0.997931	heart_atrial_appendage	0.999981
3120	ENSG00000153037	SRP19	-0.504549	-0.124415	0.613876	0.0194012	0.0475805	0.00100378	0.00401683	7	9	9	B1	Heart. atrial appendage (GTEx)	EpiXcan	0.997931	heart_atrial_appendage	0.999981
3121	ENSG00000256771	ZNF253	-0.504385	-0.0462152	0.613991	0.00266288	0.0264228	0.014607	0.0481281	16	23	23	B1	Heart. atrial appendage (GTEx)	EpiXcan	0.997931	heart_atrial_appendage	0.999981
3122	ENSG00000213965	NUDT19	-0.504242	-0.0802621	0.614091	0.0463327	0.154692	6.40844e-10	6.30478e-09	8	11	11	B1	Heart. atrial appendage (GTEx)	EpiXcan	0.997931	heart_atrial_appendage	0.999981
3123	ENSG00000182325	FBXL6	0.50413	0.116864	0.61417	0.0365086	0.0151971	0.0681665	0.19395	23	27	27	B1	Heart. atrial appendage (GTEx)	EpiXcan	0.997931	heart_atrial_appendage	0.999981
3124	ENSG00000198039	ZNF273	0.503591	0.0558527	0.614549	0.117735	0.232748	4.30988e-15	6.82845e-14	17	21	21	B1	Heart. atrial appendage (GTEx)	EpiXcan	0.997931	heart_atrial_appendage	0.999981
3125	ENSG00000138381	ASNSD1	-0.503447	-0.0579623	0.61465	0.0462213	0.125656	4.64634e-08	3.57549e-07	16	18	18	B1	Heart. atrial appendage (GTEx)	EpiXcan	0.997931	heart_atrial_appendage	0.999981
3126	ENSG00000237753	AC079922.2	-0.50312	-0.0342374	0.61488	0.161311	0.469841	1.82529e-36	1.36555e-34	11	14	14	B1	Heart. atrial appendage (GTEx)	EpiXcan	0.997931	heart_atrial_appendage	0.999981
3127	ENSG00000152601	MBNL1	0.502869	0.234804	0.615056	0.00378687	0.013979	0.0803336	0.223789	8	14	14	B1	Heart. atrial appendage (GTEx)	EpiXcan	0.997931	heart_atrial_appendage	0.999981
3128	ENSG00000204301	NOTCH4	-0.502802	-0.0542116	0.615103	0.0421028	0.126329	4.28033e-08	3.30656e-07	22	26	26	B1	Heart. atrial appendage (GTEx)	EpiXcan	0.997931	heart_atrial_appendage	0.999981
3129	ENSG00000185049	NELFA	-0.502782	-0.101722	0.615118	0.0213842	0.0268662	0.0144493	0.0476573	10	11	11	B1	Heart. atrial appendage (GTEx)	EpiXcan	0.997931	heart_atrial_appendage	0.999981
3130	ENSG00000136044	APPL2	0.502712	0.212	0.615166	0.00791349	0.0165833	0.0511079	0.149676	8	10	10	B1	Heart. atrial appendage (GTEx)	EpiXcan	0.997931	heart_atrial_appendage	0.999981
3131	ENSG00000121769	FABP3	-0.502345	-0.133857	0.615425	0.00726738	0.0222976	0.0256053	0.0802461	7	10	10	B1	Heart. atrial appendage (GTEx)	EpiXcan	0.997931	heart_atrial_appendage	0.999981
3132	ENSG00000151893	CACUL1	-0.502292	-0.0348433	0.615462	0.208621	0.374943	1.4532e-26	5.67884e-25	32	43	43	B1	Heart. atrial appendage (GTEx)	EpiXcan	0.997931	heart_atrial_appendage	0.999981
3133	ENSG00000196689	TRPV1	-0.502252	-0.0769046	0.61549	0.0382882	0.0562424	0.00033929	0.00147871	27	33	33	B1	Heart. atrial appendage (GTEx)	EpiXcan	0.997931	heart_atrial_appendage	0.999981
3134	ENSG00000004779	NDUFAB1	0.502107	0.0479432	0.615592	0.0661149	0.125882	4.46823e-08	3.44411e-07	32	35	35	B1	Heart. atrial appendage (GTEx)	EpiXcan	0.997931	heart_atrial_appendage	0.999981
3135	ENSG00000172301	COPRS	-0.501972	-0.07789	0.615687	0.100762	0.0562289	0.000371769	0.00160902	54	63	63	B1	Heart. atrial appendage (GTEx)	EpiXcan	0.997931	heart_atrial_appendage	0.999981
3136	ENSG00000235878	AP001468.1	-0.501847	-0.0551895	0.615775	0.0523325	0.0843357	1.11487e-05	6.19915e-05	34	42	42	B1	Heart. atrial appendage (GTEx)	EpiXcan	0.997931	heart_atrial_appendage	0.999981
3137	ENSG00000164494	PDSS2	-0.50097	-0.0543492	0.616392	0.0985174	0.236225	2.75822e-15	4.46099e-14	4	5	5	B1	Heart. atrial appendage (GTEx)	EpiXcan	0.997931	heart_atrial_appendage	0.999981
3138	ENSG00000215712	TMEM242	-0.500819	-0.078271	0.616498	0.0595218	0.128373	2.38156e-08	1.91044e-07	17	20	20	B1	Heart. atrial appendage (GTEx)	EpiXcan	0.997931	heart_atrial_appendage	0.999981
3139	ENSG00000115944	COX7A2L	0.500184	0.0512852	0.616946	0.0428136	0.0887644	5.9101e-06	3.42511e-05	14	18	18	B1	Heart. atrial appendage (GTEx)	EpiXcan	0.997931	heart_atrial_appendage	0.999981
3140	ENSG00000138660	AP1AR	0.499859	0.105806	0.617174	0.0205724	0.0617446	0.000166311	0.000762351	10	18	18	B1	Heart. atrial appendage (GTEx)	EpiXcan	0.997931	heart_atrial_appendage	0.999981
3141	ENSG00000133477	FAM83F	-0.498902	-0.173554	0.617849	0.0118463	0.0667945	0.000107439	0.000509343	5	7	7	B1	Heart. atrial appendage (GTEx)	EpiXcan	0.997931	heart_atrial_appendage	0.999981
3142	ENSG00000173406	DAB1	0.498454	0.0952655	0.618164	0.0244258	0.112009	3.21077e-07	2.21602e-06	10	13	13	B1	Heart. atrial appendage (GTEx)	EpiXcan	0.997931	heart_atrial_appendage	0.999981
3143	ENSG00000169203	RP11-231C14.4	0.498169	0.068092	0.618365	0.055339	0.15759	3.98772e-10	4.00216e-09	3	3	3	B1	Heart. atrial appendage (GTEx)	EpiXcan	0.997931	heart_atrial_appendage	0.999981
3144	ENSG00000168778	TCTN2	-0.497899	-0.0139053	0.618555	0.223321	0.457506	4.35526e-35	3.01634e-33	46	61	61	B1	Heart. atrial appendage (GTEx)	EpiXcan	0.997931	heart_atrial_appendage	0.999981
3145	ENSG00000069869	NEDD4	0.497687	0.0154822	0.618705	0.0350443	0.0415128	0.00240354	0.00909045	19	22	22	B1	Heart. atrial appendage (GTEx)	EpiXcan	0.997931	heart_atrial_appendage	0.999981
3146	ENSG00000125901	MRPS26	-0.497415	-0.1623	0.618896	0.0110165	0.0706916	6.49419e-05	0.000320246	8	9	9	B1	Heart. atrial appendage (GTEx)	EpiXcan	0.997931	heart_atrial_appendage	0.999981
3147	ENSG00000232931	LINC00342	-0.497351	-0.106969	0.618942	0.0324093	0.0717699	5.81604e-05	0.000288431	11	13	13	B1	Heart. atrial appendage (GTEx)	EpiXcan	0.997931	heart_atrial_appendage	0.999981
3148	ENSG00000074527	NTN4	-0.49732	-0.0745156	0.618963	0.0416053	0.0304517	0.00960267	0.0327183	42	49	49	B1	Heart. atrial appendage (GTEx)	EpiXcan	0.997931	heart_atrial_appendage	0.999981
3149	ENSG00000072422	RHOBTB1	-0.497	-0.0634202	0.619189	0.0747481	0.148747	1.78633e-09	1.66494e-08	5	5	5	B1	Heart. atrial appendage (GTEx)	EpiXcan	0.997931	heart_atrial_appendage	0.999981
3150	ENSG00000086200	IPO11	-0.496889	-0.169191	0.619267	0.00821322	0.0129454	0.0858265	0.237248	5	6	6	B1	Heart. atrial appendage (GTEx)	EpiXcan	0.997931	heart_atrial_appendage	0.999981
3151	ENSG00000116691	MIIP	0.496801	0.15825	0.619329	0.0114157	0.0114783	0.115003	0.305814	10	14	14	B1	Heart. atrial appendage (GTEx)	EpiXcan	0.997931	heart_atrial_appendage	0.999981
3152	ENSG00000172780	RAB43	-0.496595	-0.140954	0.619475	0.00831317	0.0353589	0.00473592	0.0169886	17	27	27	B1	Heart. atrial appendage (GTEx)	EpiXcan	0.997931	heart_atrial_appendage	0.999981
3153	ENSG00000131845	ZNF304	-0.495939	-0.0511228	0.619937	0.0770271	0.303357	3.08687e-20	7.71166e-19	7	10	10	B1	Heart. atrial appendage (GTEx)	EpiXcan	0.997931	heart_atrial_appendage	0.999981
3154	ENSG00000183726	TMEM50A	0.494984	0.0397006	0.620611	0.196946	0.375961	6.34693e-26	2.39983e-24	11	12	12	B1	Heart. atrial appendage (GTEx)	EpiXcan	0.997931	heart_atrial_appendage	0.999981
3155	ENSG00000245680	ZNF585B	-0.494915	-0.0687194	0.62066	0.0176387	0.0543225	0.000490774	0.00208311	26	29	29	B1	Heart. atrial appendage (GTEx)	EpiXcan	0.997931	heart_atrial_appendage	0.999981
3156	ENSG00000118729	CASQ2	0.494533	0.171247	0.62093	0.00709825	0.0311495	0.00825473	0.0284302	7	9	9	B1	Heart. atrial appendage (GTEx)	EpiXcan	0.997931	heart_atrial_appendage	0.999981
3157	ENSG00000169967	MAP3K2	0.494435	0.0529272	0.620999	0.0770983	0.0112063	0.113545	0.302802	78	89	89	B1	Heart. atrial appendage (GTEx)	EpiXcan	0.997931	heart_atrial_appendage	0.999981
3158	ENSG00000085760	MTIF2	0.494263	0.105311	0.62112	0.0601803	0.0406132	0.00262833	0.00986593	35	47	47	B1	Heart. atrial appendage (GTEx)	EpiXcan	0.997931	heart_atrial_appendage	0.999981
3159	ENSG00000130349	C6orf203	-0.494229	-0.0837974	0.621145	0.0623083	0.0266525	0.0138814	0.0459539	44	57	57	B1	Heart. atrial appendage (GTEx)	EpiXcan	0.997931	heart_atrial_appendage	0.999981
3160	ENSG00000138382	METTL5	-0.493156	-0.0714826	0.621903	0.069352	0.159637	5.75017e-10	5.67312e-09	52	67	67	B1	Heart. atrial appendage (GTEx)	EpiXcan	0.997931	heart_atrial_appendage	0.999981
3161	ENSG00000163389	POGLUT1	0.493109	0.0319548	0.621935	0.216757	0.255884	2.81508e-16	4.94034e-15	46	49	49	B1	Heart. atrial appendage (GTEx)	EpiXcan	0.997931	heart_atrial_appendage	0.999981
3162	ENSG00000229619	MBNL1-AS1	-0.492795	-0.163086	0.622158	0.0139585	0.0352888	0.00487815	0.0174318	9	11	11	B1	Heart. atrial appendage (GTEx)	EpiXcan	0.997931	heart_atrial_appendage	0.999981
3163	ENSG00000175356	SCUBE2	-0.49279	-0.0254718	0.622161	0.422877	0.290967	6.33163e-22	1.78588e-20	94	108	108	B1	Heart. atrial appendage (GTEx)	EpiXcan	0.997931	heart_atrial_appendage	0.999981
3164	ENSG00000170222	ADPRM	0.492773	0.102214	0.622173	0.0159825	0.0125547	0.0916572	0.251478	33	43	43	B1	Heart. atrial appendage (GTEx)	EpiXcan	0.997931	heart_atrial_appendage	0.999981
3165	ENSG00000166965	RCCD1	-0.492533	-0.0672505	0.622343	0.0652573	0.125831	1.66617e-08	1.36714e-07	20	24	24	B1	Heart. atrial appendage (GTEx)	EpiXcan	0.997931	heart_atrial_appendage	0.999981
3166	ENSG00000138190	EXOC6	-0.492415	-0.0326764	0.622426	0.0862021	0.0480076	0.000961762	0.00386085	63	75	75	B1	Heart. atrial appendage (GTEx)	EpiXcan	0.997931	heart_atrial_appendage	0.999981
3167	ENSG00000204176	SYT15	-0.492237	-0.277237	0.622552	0.0458368	0.0510093	0.000607169	0.00253183	23	37	37	B1	Heart. atrial appendage (GTEx)	EpiXcan	0.997931	heart_atrial_appendage	0.999981
3168	ENSG00000124422	USP22	-0.492215	-0.105392	0.622568	0.0415002	0.165573	1.32925e-10	1.39297e-09	24	37	37	B1	Heart. atrial appendage (GTEx)	EpiXcan	0.997931	heart_atrial_appendage	0.999981
3169	ENSG00000166946	CCNDBP1	-0.491929	-0.1404	0.622769	0.0179413	0.0644487	0.000119843	0.000563941	7	9	9	B1	Heart. atrial appendage (GTEx)	EpiXcan	0.997931	heart_atrial_appendage	0.999981
3170	ENSG00000168993	CPLX1	-0.491862	-0.0427184	0.622817	0.0953242	0.202553	6.54206e-13	8.57765e-12	25	33	33	B1	Heart. atrial appendage (GTEx)	EpiXcan	0.997931	heart_atrial_appendage	0.999981
3171	ENSG00000108669	CYTH1	0.491705	0.171942	0.622928	0.0117449	0.0106513	0.123836	0.326202	10	10	10	B1	Heart. atrial appendage (GTEx)	EpiXcan	0.997931	heart_atrial_appendage	0.999981
3172	ENSG00000196693	ZNF33B	0.491689	0.0968116	0.622939	0.0476559	0.094484	2.69802e-06	1.64971e-05	41	49	49	B1	Heart. atrial appendage (GTEx)	EpiXcan	0.997931	heart_atrial_appendage	0.999981
3173	ENSG00000066027	PPP2R5A	-0.491219	-0.155362	0.623272	0.0196114	0.020264	0.033347	0.10204	16	18	18	B1	Heart. atrial appendage (GTEx)	EpiXcan	0.997931	heart_atrial_appendage	0.999981
3174	ENSG00000143341	HMCN1	-0.491075	-0.0907723	0.623374	0.0210542	0.104798	8.03797e-07	5.28933e-06	23	26	26	B1	Heart. atrial appendage (GTEx)	EpiXcan	0.997931	heart_atrial_appendage	0.999981
3175	ENSG00000155666	KDM8	-0.490342	-0.0465329	0.623892	0.0912062	0.0842793	6.90865e-06	3.94982e-05	36	41	41	B1	Heart. atrial appendage (GTEx)	EpiXcan	0.997931	heart_atrial_appendage	0.999981
3176	ENSG00000145743	FBXL17	0.489849	0.0726373	0.624241	0.0406489	0.0573997	0.000316366	0.00138398	13	16	16	B1	Heart. atrial appendage (GTEx)	EpiXcan	0.997931	heart_atrial_appendage	0.999981
3177	ENSG00000173175	ADCY5	0.489682	0.129634	0.624359	0.0134331	0.0841855	6.79151e-06	3.88761e-05	8	11	11	B1	Heart. atrial appendage (GTEx)	EpiXcan	0.997931	heart_atrial_appendage	0.999981
3178	ENSG00000263345	AC006435.2	0.48939	0.0209379	0.624566	0.0530301	0.0428478	0.00209094	0.0079815	54	65	65	B1	Heart. atrial appendage (GTEx)	EpiXcan	0.997931	heart_atrial_appendage	0.999981
3179	ENSG00000162769	FLVCR1	-0.488421	-0.0644745	0.625252	0.0735349	0.114264	9.2272e-08	6.8337e-07	24	27	27	B1	Heart. atrial appendage (GTEx)	EpiXcan	0.997931	heart_atrial_appendage	0.999981
3180	ENSG00000138658	ZGRF1	0.488169	0.0389087	0.62543	0.0884827	0.0917142	4.2312e-06	2.50188e-05	31	42	42	B1	Heart. atrial appendage (GTEx)	EpiXcan	0.997931	heart_atrial_appendage	0.999981
3181	ENSG00000100364	KIAA0930	0.488028	0.072679	0.62553	0.0756408	0.0908199	4.53867e-06	2.67127e-05	26	28	28	B1	Heart. atrial appendage (GTEx)	EpiXcan	0.997931	heart_atrial_appendage	0.999981
3182	ENSG00000167615	LENG8	-0.487929	-0.0622605	0.6256	0.0297434	0.103605	8.67451e-07	5.68414e-06	10	14	14	B1	Heart. atrial appendage (GTEx)	EpiXcan	0.997931	heart_atrial_appendage	0.999981
3183	ENSG00000089063	TMEM230	0.48742	0.0515847	0.625961	0.104019	0.21728	5.26803e-14	7.67705e-13	25	30	30	B1	Heart. atrial appendage (GTEx)	EpiXcan	0.997931	heart_atrial_appendage	0.999981
3184	ENSG00000033122	LRRC7	-0.487212	-0.0298157	0.626108	0.0520847	0.225682	5.85303e-16	1.00595e-14	27	33	33	B1	Heart. atrial appendage (GTEx)	EpiXcan	0.997931	heart_atrial_appendage	0.999981
3185	ENSG00000159399	HK2	-0.487207	-0.0294319	0.626112	0.0921787	0.0386441	0.00298299	0.011099	56	69	69	B1	Heart. atrial appendage (GTEx)	EpiXcan	0.997931	heart_atrial_appendage	0.999981
3186	ENSG00000113593	PPWD1	-0.486608	-0.0482131	0.626536	0.0797731	0.253197	2.00813e-16	3.60638e-15	25	36	36	B1	Heart. atrial appendage (GTEx)	EpiXcan	0.997931	heart_atrial_appendage	0.999981
3187	ENSG00000180769	WDFY3-AS2	-0.486542	-0.0878075	0.626583	0.0235404	0.0515536	0.000470611	0.00200544	22	26	26	B1	Heart. atrial appendage (GTEx)	EpiXcan	0.997931	heart_atrial_appendage	0.999981
3188	ENSG00000233223	AC016876.1	-0.486358	-0.106988	0.626713	0.0131804	0.0168383	0.0563989	0.163868	8	16	16	B1	Heart. atrial appendage (GTEx)	EpiXcan	0.997931	heart_atrial_appendage	0.999981
3189	ENSG00000141380	SS18	0.485824	0.0393561	0.627092	0.0592342	0.0464734	0.00121277	0.0047969	31	36	36	B1	Heart. atrial appendage (GTEx)	EpiXcan	0.997931	heart_atrial_appendage	0.999981
3190	ENSG00000186792	HYAL3	-0.48528	-0.0453755	0.627478	0.0696815	0.240193	1.15325e-15	1.9253e-14	9	12	12	B1	Heart. atrial appendage (GTEx)	EpiXcan	0.997931	heart_atrial_appendage	0.999981
3191	ENSG00000109320	NFKB1	0.485092	0.184798	0.627611	0.00875264	0.0630554	0.000139622	0.000648725	7	7	7	B1	Heart. atrial appendage (GTEx)	EpiXcan	0.997931	heart_atrial_appendage	0.999981
3192	ENSG00000173141	MRPL57	-0.485039	-0.0620385	0.627649	0.0212387	0.0159279	0.059375	0.171446	16	19	19	B1	Heart. atrial appendage (GTEx)	EpiXcan	0.997931	heart_atrial_appendage	0.999981
3193	ENSG00000122912	SLC25A16	-0.484335	-0.068494	0.628148	0.0648544	0.0441563	0.00140275	0.00549704	38	45	45	B1	Heart. atrial appendage (GTEx)	EpiXcan	0.997931	heart_atrial_appendage	0.999981
3194	ENSG00000023191	RNH1	-0.483564	-0.0580397	0.628696	0.0348337	0.0381555	0.00328338	0.0121488	13	16	16	B1	Heart. atrial appendage (GTEx)	EpiXcan	0.997931	heart_atrial_appendage	0.999981
3195	ENSG00000090534	THPO	0.483557	0.102802	0.6287	0.0188333	0.0238029	0.0216428	0.0689868	14	18	18	B1	Heart. atrial appendage (GTEx)	EpiXcan	0.997931	heart_atrial_appendage	0.999981
3196	ENSG00000134775	FHOD3	0.483481	0.131825	0.628754	0.0128617	0.0318613	0.00785822	0.0271515	13	16	16	B1	Heart. atrial appendage (GTEx)	EpiXcan	0.997931	heart_atrial_appendage	0.999981
3197	ENSG00000168961	LGALS9	-0.483312	-0.0582001	0.628875	0.0334866	0.0574109	0.000249688	0.00111176	13	14	14	B1	Heart. atrial appendage (GTEx)	EpiXcan	0.997931	heart_atrial_appendage	0.999981
3198	ENSG00000157326	DHRS4	-0.482639	-0.0703145	0.629352	0.0317922	0.208453	3.86782e-13	5.16818e-12	28	38	38	B1	Heart. atrial appendage (GTEx)	EpiXcan	0.997931	heart_atrial_appendage	0.999981
3199	ENSG00000164761	TNFRSF11B	0.481895	0.133106	0.62988	0.0150844	0.0630589	0.000144145	0.000668411	13	18	18	B1	Heart. atrial appendage (GTEx)	EpiXcan	0.997931	heart_atrial_appendage	0.999981
3200	ENSG00000261616	AC036108.3	-0.481692	-0.101631	0.630024	0.0134692	0.0149732	0.0717669	0.203078	13	16	16	B1	Heart. atrial appendage (GTEx)	EpiXcan	0.997931	heart_atrial_appendage	0.999981
3201	ENSG00000005436	GCFC2	-0.481575	-0.0565054	0.630108	0.0448486	0.124304	2.65212e-08	2.11535e-07	19	24	24	B1	Heart. atrial appendage (GTEx)	EpiXcan	0.997931	heart_atrial_appendage	0.999981
3202	ENSG00000114107	CEP70	0.481153	0.145054	0.630408	0.0124735	0.0519173	0.000631964	0.00262895	6	6	6	B1	Heart. atrial appendage (GTEx)	EpiXcan	0.997931	heart_atrial_appendage	0.999981
3203	ENSG00000069943	PIGB	-0.480719	-0.0172433	0.630717	0.109146	0.111181	1.99725e-07	1.41835e-06	73	80	80	B1	Heart. atrial appendage (GTEx)	EpiXcan	0.997931	heart_atrial_appendage	0.999981
3204	ENSG00000134369	NAV1	0.480243	0.0631968	0.631055	0.0450579	0.111142	3.89734e-07	2.6662e-06	20	24	24	B1	Heart. atrial appendage (GTEx)	EpiXcan	0.997931	heart_atrial_appendage	0.999981
3205	ENSG00000243678	NME2	-0.479901	-0.0441468	0.631298	0.0928971	0.145485	3.22934e-09	2.93176e-08	20	22	22	B1	Heart. atrial appendage (GTEx)	EpiXcan	0.997931	heart_atrial_appendage	0.999981
3206	ENSG00000256092	AC137767.1	-0.479862	-0.0557388	0.631326	0.078485	0.206798	3.00236e-13	4.0859e-12	43	52	52	B1	Heart. atrial appendage (GTEx)	EpiXcan	0.997931	heart_atrial_appendage	0.999981
3207	ENSG00000164830	OXR1	0.479749	0.0840893	0.631406	0.0316114	0.0171634	0.0479915	0.141616	30	33	33	B1	Heart. atrial appendage (GTEx)	EpiXcan	0.997931	heart_atrial_appendage	0.999981
3208	ENSG00000056972	TRAF3IP2	-0.479562	-0.174954	0.631539	0.00591856	0.0311717	0.00851862	0.0292671	6	7	7	B1	Heart. atrial appendage (GTEx)	EpiXcan	0.997931	heart_atrial_appendage	0.999981
3209	ENSG00000172578	KLHL6	0.479555	0.0892546	0.631544	0.0406205	0.0669419	5.81868e-05	0.00028846	16	22	22	B1	Heart. atrial appendage (GTEx)	EpiXcan	0.997931	heart_atrial_appendage	0.999981
3210	ENSG00000148120	C9orf3	0.479165	0.0589925	0.631821	0.0551425	0.0644543	0.000122546	0.000576082	21	26	26	B1	Heart. atrial appendage (GTEx)	EpiXcan	0.997931	heart_atrial_appendage	0.999981
3211	ENSG00000242294	STAG3L5P	0.479054	0.0207983	0.6319	0.377929	0.600317	6.88752e-53	1.92713e-50	18	22	22	B1	Heart. atrial appendage (GTEx)	EpiXcan	0.997931	heart_atrial_appendage	0.999981
3212	ENSG00000175395	ZNF25	0.478847	0.0924497	0.632047	0.0317509	0.0591991	0.000220588	0.000992928	51	61	61	B1	Heart. atrial appendage (GTEx)	EpiXcan	0.997931	heart_atrial_appendage	0.999981
3213	ENSG00000107954	NEURL1	0.478703	0.135111	0.63215	0.01288	0.0614635	0.000200288	0.000908275	6	6	6	B1	Heart. atrial appendage (GTEx)	EpiXcan	0.997931	heart_atrial_appendage	0.999981
3214	ENSG00000150048	CLEC1A	-0.478417	-0.0769595	0.632353	0.0338613	0.11696	1.53355e-07	1.10305e-06	36	45	45	B1	Heart. atrial appendage (GTEx)	EpiXcan	0.997931	heart_atrial_appendage	0.999981
3215	ENSG00000221823	PPP3R1	-0.478304	-0.150126	0.632434	0.0151785	0.0145571	0.0742647	0.209047	9	10	10	B1	Heart. atrial appendage (GTEx)	EpiXcan	0.997931	heart_atrial_appendage	0.999981
3216	ENSG00000148396	SEC16A	-0.478255	-0.135516	0.632469	0.0110098	0.0564638	0.00037726	0.00162982	18	23	23	B1	Heart. atrial appendage (GTEx)	EpiXcan	0.997931	heart_atrial_appendage	0.999981
3217	ENSG00000121289	CEP89	-0.477696	-0.093599	0.632867	0.0250794	0.0623462	0.000167818	0.000768501	25	27	27	B1	Heart. atrial appendage (GTEx)	EpiXcan	0.997931	heart_atrial_appendage	0.999981
3218	ENSG00000133943	C14orf159	-0.477667	-0.120957	0.632887	0.0160798	0.136744	1.04506e-08	8.78632e-08	4	8	8	B1	Heart. atrial appendage (GTEx)	EpiXcan	0.997931	heart_atrial_appendage	0.999981
3219	ENSG00000103472	RRN3P2	0.47756	0.0505367	0.632963	0.0622675	0.0992173	1.55684e-06	9.83749e-06	48	72	72	B1	Heart. atrial appendage (GTEx)	EpiXcan	0.997931	heart_atrial_appendage	0.999981
3220	ENSG00000051523	CYBA	-0.477406	-0.16115	0.633073	0.00979799	0.0580161	0.000235802	0.00105473	4	4	4	B1	Heart. atrial appendage (GTEx)	EpiXcan	0.997931	heart_atrial_appendage	0.999981
3221	ENSG00000170323	FABP4	-0.476947	-0.419385	0.6334	0.00113956	0.0146082	0.0733428	0.20666	5	5	5	B1	Heart. atrial appendage (GTEx)	EpiXcan	0.997931	heart_atrial_appendage	0.999981
3222	ENSG00000162631	NTNG1	0.476678	0.0981392	0.633591	0.0208649	0.0730959	3.93317e-05	0.000202521	6	9	9	B1	Heart. atrial appendage (GTEx)	EpiXcan	0.997931	heart_atrial_appendage	0.999981
3223	ENSG00000137942	FNBP1L	-0.476494	-0.0925879	0.633723	0.0208702	0.0764275	2.64379e-05	0.000139519	13	14	14	B1	Heart. atrial appendage (GTEx)	EpiXcan	0.997931	heart_atrial_appendage	0.999981
3224	ENSG00000077522	ACTN2	0.476476	0.235762	0.633735	0.00298537	0.0321394	0.00634258	0.0222723	2	3	3	B1	Heart. atrial appendage (GTEx)	EpiXcan	0.997931	heart_atrial_appendage	0.999981
3225	ENSG00000073008	PVR	-0.47647	-0.0359817	0.633739	0.222575	0.199607	1.8061e-12	2.28457e-11	72	87	87	B1	Heart. atrial appendage (GTEx)	EpiXcan	0.997931	heart_atrial_appendage	0.999981
3226	ENSG00000196152	ZNF79	-0.476117	-0.0782342	0.633991	0.0517818	0.18064	3.2415e-11	3.61631e-10	18	24	24	B1	Heart. atrial appendage (GTEx)	EpiXcan	0.997931	heart_atrial_appendage	0.999981
3227	ENSG00000173214	MFSD4B	0.475988	0.12121	0.634083	0.0184175	0.0260768	0.0169576	0.0551458	15	24	24	B1	Heart. atrial appendage (GTEx)	EpiXcan	0.997931	heart_atrial_appendage	0.999981
3228	ENSG00000196502	SULT1A1	0.475162	0.101383	0.634672	0.0453184	0.123818	4.47313e-08	3.44598e-07	37	46	46	B1	Heart. atrial appendage (GTEx)	EpiXcan	0.997931	heart_atrial_appendage	0.999981
3229	ENSG00000260992	DOCK9-AS2	0.474878	0.0669014	0.634874	0.0397725	0.0778857	2.10954e-05	0.000113118	25	32	32	B1	Heart. atrial appendage (GTEx)	EpiXcan	0.997931	heart_atrial_appendage	0.999981
3230	ENSG00000158828	PINK1	0.474677	0.225967	0.635017	0.00432278	0.0906709	2.611e-06	1.6e-05	5	7	7	B1	Heart. atrial appendage (GTEx)	EpiXcan	0.997931	heart_atrial_appendage	0.999981
3231	ENSG00000198363	ASPH	0.47445	0.113953	0.635179	0.0214121	0.0153398	0.0676633	0.192674	18	22	22	B1	Heart. atrial appendage (GTEx)	EpiXcan	0.997931	heart_atrial_appendage	0.999981
3232	ENSG00000254999	BRK1	0.474442	0.0589555	0.635185	0.178749	0.0439612	0.00177276	0.00683221	72	88	88	B1	Heart. atrial appendage (GTEx)	EpiXcan	0.997931	heart_atrial_appendage	0.999981
3233	ENSG00000197128	ZNF772	0.474371	0.0901475	0.635236	0.034044	0.0458121	0.00149948	0.00584988	19	21	21	B1	Heart. atrial appendage (GTEx)	EpiXcan	0.997931	heart_atrial_appendage	0.999981
3234	ENSG00000056586	RC3H2	-0.473933	-0.145025	0.635548	0.0127691	0.0150858	0.0691549	0.196602	39	55	55	B1	Heart. atrial appendage (GTEx)	EpiXcan	0.997931	heart_atrial_appendage	0.999981
3235	ENSG00000122512	PMS2	-0.473195	-0.0416557	0.636074	0.0942593	0.238458	2.01817e-15	3.31e-14	22	30	30	B1	Heart. atrial appendage (GTEx)	EpiXcan	0.997931	heart_atrial_appendage	0.999981
3236	ENSG00000010072	SPRTN	-0.47298	-0.435868	0.636228	0.00190862	0.02787	0.012488	0.0417659	3	5	5	B1	Heart. atrial appendage (GTEx)	EpiXcan	0.997931	heart_atrial_appendage	0.999981
3237	ENSG00000143771	CNIH4	0.472766	0.0343738	0.63638	0.128153	0.24871	2.10838e-16	3.7719e-15	28	32	32	B1	Heart. atrial appendage (GTEx)	EpiXcan	0.997931	heart_atrial_appendage	0.999981
3238	ENSG00000248275	TRIM52-AS1	-0.472708	-0.0178161	0.636422	0.510956	0.596885	6.76211e-51	1.60342e-48	50	62	62	B1	Heart. atrial appendage (GTEx)	EpiXcan	0.997931	heart_atrial_appendage	0.999981
3239	ENSG00000270157	AC004918.3	-0.472373	-0.112213	0.636661	0.0338073	0.0728892	4.27258e-05	0.00021839	49	60	60	B1	Heart. atrial appendage (GTEx)	EpiXcan	0.997931	heart_atrial_appendage	0.999981
3240	ENSG00000091542	ALKBH5	0.472209	0.0680603	0.636778	0.0250597	0.0999378	1.22446e-06	7.86508e-06	16	22	22	B1	Heart. atrial appendage (GTEx)	EpiXcan	0.997931	heart_atrial_appendage	0.999981
3241	ENSG00000127472	PLA2G5	0.471667	0.0306319	0.637164	0.118778	0.0649805	8.44498e-05	0.000407257	61	73	73	B1	Heart. atrial appendage (GTEx)	EpiXcan	0.997931	heart_atrial_appendage	0.999981
3242	ENSG00000141252	VPS53	-0.471599	-0.0377459	0.637213	0.180496	0.410817	8.12291e-29	3.80065e-27	63	73	73	B1	Heart. atrial appendage (GTEx)	EpiXcan	0.997931	heart_atrial_appendage	0.999981
3243	ENSG00000176903	PNMA1	0.470579	0.104169	0.637941	0.0209222	0.0815162	1.62053e-05	8.82836e-05	9	12	12	B1	Heart. atrial appendage (GTEx)	EpiXcan	0.997931	heart_atrial_appendage	0.999981
3244	ENSG00000235314	LINC00957	-0.470492	-0.0367026	0.638004	0.117942	0.139798	3.11851e-09	2.83483e-08	26	30	30	B1	Heart. atrial appendage (GTEx)	EpiXcan	0.997931	heart_atrial_appendage	0.999981
3245	ENSG00000115423	DNAH6	0.469969	0.127632	0.638377	0.011	0.218008	1.41428e-13	2.00059e-12	3	5	5	B1	Heart. atrial appendage (GTEx)	EpiXcan	0.997931	heart_atrial_appendage	0.999981
3246	ENSG00000162998	FRZB	0.469683	0.127475	0.638581	0.0209784	0.0368823	0.00309201	0.0114802	6	7	7	B1	Heart. atrial appendage (GTEx)	EpiXcan	0.997931	heart_atrial_appendage	0.999981
3247	ENSG00000043514	TRIT1	-0.469488	-0.031123	0.638721	0.241448	0.364845	9.82429e-25	3.44466e-23	17	18	18	B1	Heart. atrial appendage (GTEx)	EpiXcan	0.997931	heart_atrial_appendage	0.999981
3248	ENSG00000165629	ATP5C1	0.469307	0.0552458	0.63885	0.0723985	0.066163	9.15151e-05	0.00043921	26	29	29	B1	Heart. atrial appendage (GTEx)	EpiXcan	0.997931	heart_atrial_appendage	0.999981
3249	ENSG00000134780	DAGLA	0.469207	0.297007	0.638922	0.00161278	0.01101	0.118885	0.315011	6	8	8	B1	Heart. atrial appendage (GTEx)	EpiXcan	0.997931	heart_atrial_appendage	0.999981
3250	ENSG00000106153	CHCHD2	-0.469173	-0.0281988	0.638946	0.202524	0.340438	1.20569e-22	3.62743e-21	17	21	21	B1	Heart. atrial appendage (GTEx)	EpiXcan	0.997931	heart_atrial_appendage	0.999981
3251	ENSG00000168306	ACOX2	0.467948	0.0476229	0.639822	0.14174	0.116919	2.27174e-08	1.83066e-07	18	25	25	B1	Heart. atrial appendage (GTEx)	EpiXcan	0.997931	heart_atrial_appendage	0.999981
3252	ENSG00000183826	BTBD9	0.467755	0.15207	0.63996	0.0143992	0.121772	9.34648e-08	6.91106e-07	9	15	15	B1	Heart. atrial appendage (GTEx)	EpiXcan	0.997931	heart_atrial_appendage	0.999981
3253	ENSG00000124593	AL365205.1	-0.467517	-0.0566915	0.64013	0.05814	0.166512	1.9291e-10	1.99616e-09	9	11	11	B1	Heart. atrial appendage (GTEx)	EpiXcan	0.997931	heart_atrial_appendage	0.999981
3254	ENSG00000100056	ESS2	0.467192	0.0839641	0.640363	0.0530484	0.0150877	0.0693927	0.197117	45	61	61	B1	Heart. atrial appendage (GTEx)	EpiXcan	0.997931	heart_atrial_appendage	0.999981
3255	ENSG00000105497	ZNF175	0.467075	0.0431825	0.640446	0.0966682	0.23288	7.024e-15	1.09549e-13	20	25	25	B1	Heart. atrial appendage (GTEx)	EpiXcan	0.997931	heart_atrial_appendage	0.999981
3256	ENSG00000189144	ZNF573	-0.466634	-0.145368	0.640762	0.00985163	0.0957272	2.74176e-06	1.67425e-05	21	26	26	B1	Heart. atrial appendage (GTEx)	EpiXcan	0.997931	heart_atrial_appendage	0.999981
3257	ENSG00000138448	ITGAV	0.466511	0.0422526	0.64085	0.0390586	0.0337848	0.00580623	0.0205176	21	24	24	B1	Heart. atrial appendage (GTEx)	EpiXcan	0.997931	heart_atrial_appendage	0.999981
3258	ENSG00000272091	RP4-758J24.5	0.466271	0.0309249	0.641022	0.0743518	0.0875389	3.85162e-06	2.29295e-05	17	22	22	B1	Heart. atrial appendage (GTEx)	EpiXcan	0.997931	heart_atrial_appendage	0.999981
3259	ENSG00000105519	CAPS	0.466169	0.0440034	0.641095	0.100642	0.194346	3.22048e-12	3.99066e-11	13	15	15	B1	Heart. atrial appendage (GTEx)	EpiXcan	0.997931	heart_atrial_appendage	0.999981
3260	ENSG00000171109	MFN1	-0.466014	-0.0644258	0.641206	0.0528583	0.122432	6.19767e-08	4.70203e-07	11	14	14	B1	Heart. atrial appendage (GTEx)	EpiXcan	0.997931	heart_atrial_appendage	0.999981
3261	ENSG00000235513	AL035681.1	0.465655	0.0750051	0.641463	0.0347314	0.106889	4.52357e-07	3.07357e-06	18	29	29	B1	Heart. atrial appendage (GTEx)	EpiXcan	0.997931	heart_atrial_appendage	0.999981
3262	ENSG00000243725	TTC4	0.464964	0.0465939	0.641957	0.111146	0.142085	2.91807e-09	2.66822e-08	54	66	66	B1	Heart. atrial appendage (GTEx)	EpiXcan	0.997931	heart_atrial_appendage	0.999981
3263	ENSG00000168904	LRRC28	-0.464526	-0.244039	0.642271	0.00400633	0.0633158	0.000157465	0.000724889	3	4	4	B1	Heart. atrial appendage (GTEx)	EpiXcan	0.997931	heart_atrial_appendage	0.999981
3264	ENSG00000128272	ATF4	-0.464183	-0.0597985	0.642517	0.0555753	0.14844	2.30618e-09	2.13241e-08	10	11	11	B1	Heart. atrial appendage (GTEx)	EpiXcan	0.997931	heart_atrial_appendage	0.999981
3265	ENSG00000198874	TYW1	0.464007	0.02566	0.642643	0.232873	0.442748	5.71286e-32	3.33012e-30	30	34	34	B1	Heart. atrial appendage (GTEx)	EpiXcan	0.997931	heart_atrial_appendage	0.999981
3266	ENSG00000130695	CEP85	0.462767	0.0598128	0.643532	0.0400252	0.131345	1.77098e-08	1.44804e-07	6	7	7	B1	Heart. atrial appendage (GTEx)	EpiXcan	0.997931	heart_atrial_appendage	0.999981
3267	ENSG00000245060	LINC00847	0.462627	0.174603	0.643632	0.00881766	0.0318475	0.00417863	0.0151566	13	15	15	B1	Heart. atrial appendage (GTEx)	EpiXcan	0.997931	heart_atrial_appendage	0.999981
3268	ENSG00000112561	TFEB	-0.462513	-0.0681541	0.643713	0.0194511	0.0444214	0.00159865	0.00620563	14	19	19	B1	Heart. atrial appendage (GTEx)	EpiXcan	0.997931	heart_atrial_appendage	0.999981
3269	ENSG00000119865	CNRIP1	0.462319	0.148508	0.643852	0.00719621	0.0773947	1.86096e-05	0.000100637	13	16	16	B1	Heart. atrial appendage (GTEx)	EpiXcan	0.997931	heart_atrial_appendage	0.999981
3270	ENSG00000141934	PLPP2	0.462113	0.0536276	0.644001	0.166084	0.245882	9.55122e-16	1.6099e-14	51	68	68	B1	Heart. atrial appendage (GTEx)	EpiXcan	0.997931	heart_atrial_appendage	0.999981
3271	ENSG00000160392	C19orf47	-0.461957	-0.0834561	0.644112	0.0240362	0.0314942	0.00861989	0.0296005	30	38	38	B1	Heart. atrial appendage (GTEx)	EpiXcan	0.997931	heart_atrial_appendage	0.999981
3272	ENSG00000170734	POLH	0.46183	0.085065	0.644203	0.0309052	0.0229975	0.024475	0.0770773	14	15	15	B1	Heart. atrial appendage (GTEx)	EpiXcan	0.997931	heart_atrial_appendage	0.999981
3273	ENSG00000169021	UQCRFS1	0.461729	0.0672263	0.644276	0.0652716	0.0259683	0.0171261	0.0556548	36	44	44	B1	Heart. atrial appendage (GTEx)	EpiXcan	0.997931	heart_atrial_appendage	0.999981
3274	ENSG00000214135	AC132008.2	-0.461546	-0.0294644	0.644407	0.215502	0.327693	1.14398e-21	3.17544e-20	41	46	46	B1	Heart. atrial appendage (GTEx)	EpiXcan	0.997931	heart_atrial_appendage	0.999981
3275	ENSG00000079950	STX7	0.4612	0.101066	0.644655	0.0228549	0.130763	2.04768e-08	1.66263e-07	10	13	13	B1	Heart. atrial appendage (GTEx)	EpiXcan	0.997931	heart_atrial_appendage	0.999981
3276	ENSG00000121350	PYROXD1	0.460501	0.0340896	0.645157	0.157462	0.235366	2.81801e-16	4.94034e-15	77	97	97	B1	Heart. atrial appendage (GTEx)	EpiXcan	0.997931	heart_atrial_appendage	0.999981
3277	ENSG00000117305	HMGCL	0.460439	0.0426141	0.645201	0.0891555	0.0841583	4.79073e-06	2.8137e-05	29	32	32	B1	Heart. atrial appendage (GTEx)	EpiXcan	0.997931	heart_atrial_appendage	0.999981
3278	ENSG00000117481	NSUN4	-0.460401	-0.111544	0.645229	0.0171559	0.0472736	0.000999279	0.00399998	32	38	38	B1	Heart. atrial appendage (GTEx)	EpiXcan	0.997931	heart_atrial_appendage	0.999981
3279	ENSG00000223509	AC135983.2	-0.460143	-0.0330393	0.645413	0.131425	0.291772	5.42975e-19	1.2193e-17	33	36	36	B1	Heart. atrial appendage (GTEx)	EpiXcan	0.997931	heart_atrial_appendage	0.999981
3280	ENSG00000129351	ILF3	-0.460082	-0.184246	0.645457	0.00854723	0.0231266	0.0234479	0.0741325	18	27	27	B1	Heart. atrial appendage (GTEx)	EpiXcan	0.997931	heart_atrial_appendage	0.999981
3281	ENSG00000170802	FOXN2	-0.459462	-0.0781985	0.645902	0.0382563	0.278088	5.53488e-18	1.15056e-16	10	14	14	B1	Heart. atrial appendage (GTEx)	EpiXcan	0.997931	heart_atrial_appendage	0.999981
3282	ENSG00000010610	CD4	-0.459229	-0.0446581	0.64607	0.0553699	0.151328	1.33791e-09	1.26554e-08	18	24	24	B1	Heart. atrial appendage (GTEx)	EpiXcan	0.997931	heart_atrial_appendage	0.999981
3283	ENSG00000005812	FBXL3	0.459195	0.116024	0.646094	0.0164099	0.0538901	0.000500465	0.00211974	9	10	10	B1	Heart. atrial appendage (GTEx)	EpiXcan	0.997931	heart_atrial_appendage	0.999981
3284	ENSG00000091947	TMEM101	-0.458987	-0.203188	0.646244	0.00439501	0.0327417	0.00658007	0.0230542	4	5	5	B1	Heart. atrial appendage (GTEx)	EpiXcan	0.997931	heart_atrial_appendage	0.999981
3285	ENSG00000167693	NXN	0.458904	0.188694	0.646303	0.00474664	0.0505584	0.000732341	0.00301071	4	5	5	B1	Heart. atrial appendage (GTEx)	EpiXcan	0.997931	heart_atrial_appendage	0.999981
3286	ENSG00000131100	ATP6V1E1	-0.458773	-0.0605089	0.646397	0.0579631	0.179966	1.38163e-11	1.59612e-10	7	7	7	B1	Heart. atrial appendage (GTEx)	EpiXcan	0.997931	heart_atrial_appendage	0.999981
3287	ENSG00000155508	CNOT8	-0.458341	-0.126787	0.646707	0.0125175	0.0212108	0.0293794	0.0909935	4	4	4	B1	Heart. atrial appendage (GTEx)	EpiXcan	0.997931	heart_atrial_appendage	0.999981
3288	ENSG00000174282	ZBTB4	-0.457879	-0.0962789	0.64704	0.00869833	0.0743763	3.57719e-05	0.000185351	14	18	18	B1	Heart. atrial appendage (GTEx)	EpiXcan	0.997931	heart_atrial_appendage	0.999981
3289	ENSG00000087884	AAMDC	-0.457822	-0.0890445	0.64708	0.064155	0.090034	3.09365e-06	1.87766e-05	32	38	38	B1	Heart. atrial appendage (GTEx)	EpiXcan	0.997931	heart_atrial_appendage	0.999981
3290	ENSG00000196670	ZFP62	-0.456994	-0.0868816	0.647676	0.0272069	0.196932	3.09733e-12	3.84486e-11	9	18	18	B1	Heart. atrial appendage (GTEx)	EpiXcan	0.997931	heart_atrial_appendage	0.999981
3291	ENSG00000142794	NBPF3	0.456965	0.0203726	0.647696	0.391532	0.579773	7.02001e-49	1.44426e-46	21	23	23	B1	Heart. atrial appendage (GTEx)	EpiXcan	0.997931	heart_atrial_appendage	0.999981
3292	ENSG00000155592	ZKSCAN2	-0.456635	-0.0857381	0.647933	0.031101	0.102051	1.05282e-06	6.82212e-06	16	17	17	B1	Heart. atrial appendage (GTEx)	EpiXcan	0.997931	heart_atrial_appendage	0.999981
3293	ENSG00000128311	TST	-0.456325	-0.0945152	0.648156	0.0382049	0.0209385	0.0323992	0.0994003	28	35	35	B1	Heart. atrial appendage (GTEx)	EpiXcan	0.997931	heart_atrial_appendage	0.999981
3294	ENSG00000214309	MBLAC1	0.456276	0.0933027	0.648191	0.0172874	0.07661	3.1046e-05	0.000162246	8	9	9	B1	Heart. atrial appendage (GTEx)	EpiXcan	0.997931	heart_atrial_appendage	0.999981
3295	ENSG00000132824	SERINC3	0.455867	0.103762	0.648485	0.0400148	0.0725635	3.74154e-05	0.000193294	11	13	13	B1	Heart. atrial appendage (GTEx)	EpiXcan	0.997931	heart_atrial_appendage	0.999981
3296	ENSG00000273237	AC004520.1	0.455839	0.217434	0.648506	0.00289736	0.046552	0.000891312	0.00360364	8	12	12	B1	Heart. atrial appendage (GTEx)	EpiXcan	0.997931	heart_atrial_appendage	0.999981
3297	ENSG00000092531	SNAP23	0.455582	0.130093	0.648691	0.0132414	0.0149102	0.0706298	0.200104	6	6	6	B1	Heart. atrial appendage (GTEx)	EpiXcan	0.997931	heart_atrial_appendage	0.999981
3298	ENSG00000129055	ANAPC13	0.455346	0.0264575	0.64886	0.263901	0.456483	2.18016e-34	1.43195e-32	73	85	85	B1	Heart. atrial appendage (GTEx)	EpiXcan	0.997931	heart_atrial_appendage	0.999981
3299	ENSG00000072110	ACTN1	0.455324	0.0628608	0.648876	0.0361677	0.040903	0.00250244	0.00943133	12	14	14	B1	Heart. atrial appendage (GTEx)	EpiXcan	0.997931	heart_atrial_appendage	0.999981
3300	ENSG00000205084	TMEM231	-0.455281	-0.10876	0.648907	0.00669534	0.0301802	0.00774981	0.0268167	6	8	8	B1	Heart. atrial appendage (GTEx)	EpiXcan	0.997931	heart_atrial_appendage	0.999981
3301	ENSG00000189350	TOGARAM2	0.455222	0.0701181	0.64895	0.0558215	0.0836458	1.05339e-05	5.88068e-05	34	39	39	B1	Heart. atrial appendage (GTEx)	EpiXcan	0.997931	heart_atrial_appendage	0.999981
3302	ENSG00000242588	AC108010.1	-0.45516	-0.0232133	0.648994	0.272764	0.329643	1.97856e-27	8.28743e-26	20	26	26	B1	Heart. atrial appendage (GTEx)	EpiXcan	0.997931	heart_atrial_appendage	0.999981
3303	ENSG00000225975	LINC01534	-0.454782	-0.0996498	0.649266	0.0214174	0.0484271	0.000985147	0.00394906	9	11	11	B1	Heart. atrial appendage (GTEx)	EpiXcan	0.997931	heart_atrial_appendage	0.999981
3304	ENSG00000114735	HEMK1	0.454688	0.0590069	0.649334	0.0710117	0.147988	2.95299e-09	2.69434e-08	15	17	17	B1	Heart. atrial appendage (GTEx)	EpiXcan	0.997931	heart_atrial_appendage	0.999981
3305	ENSG00000204130	RUFY2	-0.454687	-0.0370082	0.649334	0.0926404	0.152828	7.75606e-10	7.54571e-09	55	66	66	B1	Heart. atrial appendage (GTEx)	EpiXcan	0.997931	heart_atrial_appendage	0.999981
3306	ENSG00000229833	PET100	-0.454596	-0.242295	0.6494	0.00275137	0.0530117	0.000588694	0.00246213	1	1	1	B1	Heart. atrial appendage (GTEx)	EpiXcan	0.997931	heart_atrial_appendage	0.999981
3307	ENSG00000150471	ADGRL3	0.453952	0.150753	0.649863	0.00959223	0.0146912	0.0725013	0.204618	5	5	5	B1	Heart. atrial appendage (GTEx)	EpiXcan	0.997931	heart_atrial_appendage	0.999981
3308	ENSG00000124067	SLC12A4	0.453156	0.083069	0.650436	0.0190991	0.0153805	0.0652719	0.18651	30	35	35	B1	Heart. atrial appendage (GTEx)	EpiXcan	0.997931	heart_atrial_appendage	0.999981
3309	ENSG00000151914	DST	0.45284	0.0990134	0.650664	0.026119	0.0478768	0.000851061	0.00345012	33	41	41	B1	Heart. atrial appendage (GTEx)	EpiXcan	0.997931	heart_atrial_appendage	0.999981
3310	ENSG00000132881	RSG1	-0.452764	-0.0800707	0.650718	0.0328045	0.0894045	6.16799e-06	3.55982e-05	4	5	5	B1	Heart. atrial appendage (GTEx)	EpiXcan	0.997931	heart_atrial_appendage	0.999981
3311	ENSG00000169750	RAC3	0.451353	0.0882051	0.651735	0.0447598	0.014481	0.0718391	0.203241	25	27	27	B1	Heart. atrial appendage (GTEx)	EpiXcan	0.997931	heart_atrial_appendage	0.999981
3312	ENSG00000093072	ADA2	-0.451164	-0.0452826	0.651872	0.0912932	0.648522	4.60269e-60	2.38487e-57	46	54	54	B1	Heart. atrial appendage (GTEx)	EpiXcan	0.997931	heart_atrial_appendage	0.999981
3313	ENSG00000136104	RNASEH2B	0.451144	0.0518903	0.651886	0.0926844	0.428519	5.38257e-31	2.91869e-29	11	17	17	B1	Heart. atrial appendage (GTEx)	EpiXcan	0.997931	heart_atrial_appendage	0.999981
3314	ENSG00000108592	FTSJ3	-0.451135	-0.0399112	0.651892	0.199196	0.588843	6.80853e-50	1.4883e-47	54	69	69	B1	Heart. atrial appendage (GTEx)	EpiXcan	0.997931	heart_atrial_appendage	0.999981
3315	ENSG00000183172	SMDT1	0.451123	0.0349612	0.651901	0.0909896	0.293802	4.77403e-19	1.07724e-17	14	18	18	B1	Heart. atrial appendage (GTEx)	EpiXcan	0.997931	heart_atrial_appendage	0.999981
3316	ENSG00000116688	MFN2	0.45098	0.0853255	0.652004	0.0381351	0.0662705	0.000108263	0.000513076	17	21	21	B1	Heart. atrial appendage (GTEx)	EpiXcan	0.997931	heart_atrial_appendage	0.999981
3317	ENSG00000134247	PTGFRN	-0.450811	-0.0686684	0.652126	0.0535885	0.0817944	1.32545e-05	7.30039e-05	16	17	17	B1	Heart. atrial appendage (GTEx)	EpiXcan	0.997931	heart_atrial_appendage	0.999981
3318	ENSG00000165171	METTL27	0.450678	0.0212982	0.652221	0.268588	0.520302	4.78459e-41	4.88587e-39	27	42	42	B1	Heart. atrial appendage (GTEx)	EpiXcan	0.997931	heart_atrial_appendage	0.999981
3319	ENSG00000171357	LURAP1	-0.450383	-0.0334037	0.652434	0.0723812	0.0814889	1.56547e-05	8.54505e-05	67	82	82	B1	Heart. atrial appendage (GTEx)	EpiXcan	0.997931	heart_atrial_appendage	0.999981
3320	ENSG00000196636	SDHAF3	0.450012	0.108584	0.652702	0.0126778	0.0216544	0.0298993	0.0923993	4	5	5	B1	Heart. atrial appendage (GTEx)	EpiXcan	0.997931	heart_atrial_appendage	0.999981
3321	ENSG00000131591	C1orf159	-0.449839	-0.0541715	0.652826	0.0688337	0.0777757	2.79664e-05	0.000146934	18	23	23	B1	Heart. atrial appendage (GTEx)	EpiXcan	0.997931	heart_atrial_appendage	0.999981
3322	ENSG00000114790	ARHGEF26	-0.449691	-0.0704659	0.652933	0.0625001	0.0781712	1.87909e-05	0.000101422	39	46	46	B1	Heart. atrial appendage (GTEx)	EpiXcan	0.997931	heart_atrial_appendage	0.999981
3323	ENSG00000103852	TTC23	-0.449175	-0.0641338	0.653305	0.0553884	0.0203962	0.0330543	0.101232	27	31	31	B1	Heart. atrial appendage (GTEx)	EpiXcan	0.997931	heart_atrial_appendage	0.999981
3324	ENSG00000231160	KLF3-AS1	0.448795	0.0463717	0.653579	0.141936	0.348652	2.42155e-23	7.77005e-22	32	43	43	B1	Heart. atrial appendage (GTEx)	EpiXcan	0.997931	heart_atrial_appendage	0.999981
3325	ENSG00000089737	DDX24	-0.448197	-0.123723	0.654011	0.0189467	0.0235335	0.0222609	0.0707795	14	16	16	B1	Heart. atrial appendage (GTEx)	EpiXcan	0.997931	heart_atrial_appendage	0.999981
3326	ENSG00000105127	AKAP8	0.448074	0.777874	0.6541	0.000283171	0.0161014	0.0595167	0.17182	1	1	1	B1	Heart. atrial appendage (GTEx)	EpiXcan	0.997931	heart_atrial_appendage	0.999981
3327	ENSG00000143494	VASH2	0.447745	0.0482798	0.654337	0.077641	0.193306	4.74898e-12	5.78731e-11	16	21	21	B1	Heart. atrial appendage (GTEx)	EpiXcan	0.997931	heart_atrial_appendage	0.999981
3328	ENSG00000144230	GPR17	0.44763	0.0379771	0.65442	0.232909	0.512727	6.03492e-40	5.55451e-38	33	39	39	B1	Heart. atrial appendage (GTEx)	EpiXcan	0.997931	heart_atrial_appendage	0.999981
3329	ENSG00000149273	RPS3	0.447539	0.0716127	0.654486	0.0306565	0.063389	8.09955e-05	0.000392818	11	14	14	B1	Heart. atrial appendage (GTEx)	EpiXcan	0.997931	heart_atrial_appendage	0.999981
3330	ENSG00000090263	MRPS33	-0.44753	-0.0790703	0.654493	0.0433517	0.0817238	1.46742e-05	8.03808e-05	16	22	22	B1	Heart. atrial appendage (GTEx)	EpiXcan	0.997931	heart_atrial_appendage	0.999981
3331	ENSG00000257017	HP	0.447319	0.215435	0.654645	0.00385012	0.0284474	0.0115896	0.0389383	4	5	5	B1	Heart. atrial appendage (GTEx)	EpiXcan	0.997931	heart_atrial_appendage	0.999981
3332	ENSG00000136280	CCM2	0.446581	0.0805573	0.655178	0.0244659	0.058849	0.000244303	0.00108916	41	46	46	B1	Heart. atrial appendage (GTEx)	EpiXcan	0.997931	heart_atrial_appendage	0.999981
3333	ENSG00000175322	ZNF519	0.445869	0.0750107	0.655692	0.0667279	0.286731	1.80057e-18	3.86348e-17	18	19	19	B1	Heart. atrial appendage (GTEx)	EpiXcan	0.997931	heart_atrial_appendage	0.999981
3334	ENSG00000066697	MSANTD3	0.445669	0.142627	0.655836	0.0068625	0.0564859	0.000372602	0.00161184	7	9	9	B1	Heart. atrial appendage (GTEx)	EpiXcan	0.997931	heart_atrial_appendage	0.999981
3335	ENSG00000266904	LINC00663	-0.445367	-0.0526016	0.656055	0.143734	0.170371	8.74082e-11	9.35608e-10	34	46	46	B1	Heart. atrial appendage (GTEx)	EpiXcan	0.997931	heart_atrial_appendage	0.999981
3336	ENSG00000176974	SHMT1	0.445288	0.045869	0.656111	0.0868297	0.287973	4.2338e-19	9.6154e-18	26	34	34	B1	Heart. atrial appendage (GTEx)	EpiXcan	0.997931	heart_atrial_appendage	0.999981
3337	ENSG00000182511	FES	0.445179	0.206246	0.65619	0.0164778	0.0290289	0.0113086	0.0381131	10	13	13	B1	Heart. atrial appendage (GTEx)	EpiXcan	0.997931	heart_atrial_appendage	0.999981
3338	ENSG00000099999	RNF215	-0.445046	-0.0236344	0.656287	0.264756	0.519311	4.42422e-41	4.61902e-39	23	30	30	B1	Heart. atrial appendage (GTEx)	EpiXcan	0.997931	heart_atrial_appendage	0.999981
3339	ENSG00000181396	OGFOD3	0.444473	0.0690394	0.6567	0.056621	0.0908016	4.96005e-06	2.90826e-05	12	16	16	B1	Heart. atrial appendage (GTEx)	EpiXcan	0.997931	heart_atrial_appendage	0.999981
3340	ENSG00000103326	CAPN15	0.444344	0.0959736	0.656794	0.00793832	0.149743	1.47518e-09	1.38509e-08	8	12	12	B1	Heart. atrial appendage (GTEx)	EpiXcan	0.997931	heart_atrial_appendage	0.999981
3341	ENSG00000138193	PLCE1	0.444275	0.0503813	0.656844	0.0687455	0.105136	6.84125e-07	4.53168e-06	61	75	75	B1	Heart. atrial appendage (GTEx)	EpiXcan	0.997931	heart_atrial_appendage	0.999981
3342	ENSG00000068878	PSME4	-0.444102	-0.101436	0.656969	0.0118099	0.0415103	0.00235873	0.00893544	8	8	8	B1	Heart. atrial appendage (GTEx)	EpiXcan	0.997931	heart_atrial_appendage	0.999981
3343	ENSG00000167840	ZNF232	0.443522	0.0372359	0.657388	0.286369	0.338593	5.46103e-24	1.83653e-22	59	78	78	B1	Heart. atrial appendage (GTEx)	EpiXcan	0.997931	heart_atrial_appendage	0.999981
3344	ENSG00000198464	ZNF480	-0.443308	-0.0647642	0.657543	0.0482969	0.0110478	0.120053	0.317613	38	48	48	B1	Heart. atrial appendage (GTEx)	EpiXcan	0.997931	heart_atrial_appendage	0.999981
3345	ENSG00000152464	RPP38	-0.443188	-0.141549	0.65763	0.0187813	0.0100135	0.139698	0.359856	18	20	20	B1	Heart. atrial appendage (GTEx)	EpiXcan	0.997931	heart_atrial_appendage	0.999981
3346	ENSG00000158473	CD1D	-0.443165	-0.106352	0.657647	0.0222105	0.0443443	0.00152557	0.00594173	35	39	39	B1	Heart. atrial appendage (GTEx)	EpiXcan	0.997931	heart_atrial_appendage	0.999981
3347	ENSG00000145949	MYLK4	-0.442948	-0.0384376	0.657803	0.0885459	0.221587	1.04169e-14	1.60853e-13	29	37	37	B1	Heart. atrial appendage (GTEx)	EpiXcan	0.997931	heart_atrial_appendage	0.999981
3348	ENSG00000106789	CORO2A	0.442469	-0.00480523	0.65815	0.00798201	0.0242433	0.0216416	0.0689868	5	6	6	B1	Heart. atrial appendage (GTEx)	EpiXcan	0.997931	heart_atrial_appendage	0.999981
3349	ENSG00000214290	COLCA2	0.44235	0.0194638	0.658236	0.107433	0.0381936	0.00273607	0.0102429	58	72	72	B1	Heart. atrial appendage (GTEx)	EpiXcan	0.997931	heart_atrial_appendage	0.999981
3350	ENSG00000173914	RBM4B	-0.441862	-0.0490223	0.658589	0.066594	0.0141788	0.0784432	0.219221	49	65	65	B1	Heart. atrial appendage (GTEx)	EpiXcan	0.997931	heart_atrial_appendage	0.999981
3351	ENSG00000183891	TTC32	0.441243	0.0185686	0.659037	0.387049	0.44644	1.78184e-32	1.05181e-30	43	50	50	B1	Heart. atrial appendage (GTEx)	EpiXcan	0.997931	heart_atrial_appendage	0.999981
3352	ENSG00000156172	C8orf37	0.44106	0.055416	0.659169	0.0687724	0.0956268	1.61261e-06	1.01669e-05	31	36	36	B1	Heart. atrial appendage (GTEx)	EpiXcan	0.997931	heart_atrial_appendage	0.999981
3353	ENSG00000271959	AC100803.3	0.440921	0.0427517	0.65927	0.0493247	0.157477	5.13648e-10	5.09641e-09	16	21	21	B1	Heart. atrial appendage (GTEx)	EpiXcan	0.997931	heart_atrial_appendage	0.999981
3354	ENSG00000224186	C5orf66	0.440846	0.0953028	0.659324	0.0264831	0.035483	0.0050199	0.0179017	13	15	15	B1	Heart. atrial appendage (GTEx)	EpiXcan	0.997931	heart_atrial_appendage	0.999981
3355	ENSG00000148331	ASB6	0.440817	0.288028	0.659345	0.00189256	0.0168494	0.0557023	0.162059	5	7	7	B1	Heart. atrial appendage (GTEx)	EpiXcan	0.997931	heart_atrial_appendage	0.999981
3356	ENSG00000101439	CST3	0.440816	0.097407	0.659346	0.026322	0.0675864	7.52314e-05	0.00036672	62	80	80	B1	Heart. atrial appendage (GTEx)	EpiXcan	0.997931	heart_atrial_appendage	0.999981
3357	ENSG00000134419	RPS15A	0.440716	0.0876278	0.659419	0.0207839	0.0128375	0.0926489	0.25385	13	16	16	B1	Heart. atrial appendage (GTEx)	EpiXcan	0.997931	heart_atrial_appendage	0.999981
3358	ENSG00000159423	ALDH4A1	-0.44066	-0.0339342	0.659459	0.158155	0.319346	3.24237e-21	8.7569e-20	15	17	17	B1	Heart. atrial appendage (GTEx)	EpiXcan	0.997931	heart_atrial_appendage	0.999981
3359	ENSG00000126878	AIF1L	0.440021	0.0306612	0.659922	0.136171	0.114047	6.16178e-08	4.67733e-07	52	56	56	B1	Heart. atrial appendage (GTEx)	EpiXcan	0.997931	heart_atrial_appendage	0.999981
3360	ENSG00000198707	CEP290	0.439732	0.144345	0.660131	0.00563439	0.0644026	0.000127303	0.000596441	10	17	17	B1	Heart. atrial appendage (GTEx)	EpiXcan	0.997931	heart_atrial_appendage	0.999981
3361	ENSG00000005243	COPZ2	0.439114	0.127832	0.660579	0.0118257	0.0482832	0.000908432	0.00366464	3	3	3	B1	Heart. atrial appendage (GTEx)	EpiXcan	0.997931	heart_atrial_appendage	0.999981
3362	ENSG00000111696	NT5DC3	0.438233	0.100996	0.661217	0.0320339	0.0676886	9.5459e-05	0.000456415	5	9	9	B1	Heart. atrial appendage (GTEx)	EpiXcan	0.997931	heart_atrial_appendage	0.999981
3363	ENSG00000170291	ELP5	0.438103	0.037816	0.661311	0.108294	0.5298	3.50191e-42	3.98307e-40	9	12	12	B1	Heart. atrial appendage (GTEx)	EpiXcan	0.997931	heart_atrial_appendage	0.999981
3364	ENSG00000198933	TBKBP1	-0.437939	-0.116996	0.66143	0.0224557	0.1638	2.29625e-10	2.35863e-09	19	24	24	B1	Heart. atrial appendage (GTEx)	EpiXcan	0.997931	heart_atrial_appendage	0.999981
3365	ENSG00000157833	GAREM2	0.437736	0.10171	0.661578	0.0187721	0.0178227	0.049319	0.145044	32	41	41	B1	Heart. atrial appendage (GTEx)	EpiXcan	0.997931	heart_atrial_appendage	0.999981
3366	ENSG00000176720	BOK	0.437705	0.060047	0.6616	0.0626739	0.205371	2.33299e-13	3.21562e-12	27	37	37	B1	Heart. atrial appendage (GTEx)	EpiXcan	0.997931	heart_atrial_appendage	0.999981
3367	ENSG00000187778	MCRS1	-0.437666	-0.525577	0.661628	0.000417304	0.010682	0.12526	0.329087	7	9	9	B1	Heart. atrial appendage (GTEx)	EpiXcan	0.997931	heart_atrial_appendage	0.999981
3368	ENSG00000149927	DOC2A	-0.437139	-0.11886	0.66201	0.00824809	0.0227733	0.0243175	0.076622	10	12	12	B1	Heart. atrial appendage (GTEx)	EpiXcan	0.997931	heart_atrial_appendage	0.999981
3369	ENSG00000198496	NBR2	-0.436708	-0.025745	0.662323	0.311789	0.636843	1.05499e-58	4.91977e-56	25	32	32	B1	Heart. atrial appendage (GTEx)	EpiXcan	0.997931	heart_atrial_appendage	0.999981
3370	ENSG00000180953	ST20	-0.43664	-0.0203601	0.662373	0.273176	0.420387	3.24659e-30	1.65766e-28	32	34	34	B1	Heart. atrial appendage (GTEx)	EpiXcan	0.997931	heart_atrial_appendage	0.999981
3371	ENSG00000125912	NCLN	-0.436244	-0.0810158	0.66266	0.0231578	0.135249	7.907e-09	6.78227e-08	7	10	10	B1	Heart. atrial appendage (GTEx)	EpiXcan	0.997931	heart_atrial_appendage	0.999981
3372	ENSG00000144792	ZNF660	-0.436204	-0.0279913	0.662689	0.172115	0.422408	4.46456e-30	2.25485e-28	12	15	15	B1	Heart. atrial appendage (GTEx)	EpiXcan	0.997931	heart_atrial_appendage	0.999981
3373	ENSG00000167642	SPINT2	-0.436189	-0.0710616	0.662699	0.075551	0.0571953	0.000290148	0.00127767	31	39	39	B1	Heart. atrial appendage (GTEx)	EpiXcan	0.997931	heart_atrial_appendage	0.999981
3374	ENSG00000100368	CSF2RB	-0.435803	-0.249611	0.662979	0.00513808	0.0117368	0.106915	0.28709	3	4	4	B1	Heart. atrial appendage (GTEx)	EpiXcan	0.997931	heart_atrial_appendage	0.999981
3375	ENSG00000111670	GNPTAB	-0.435166	-0.0716032	0.663442	0.0401418	0.125152	3.80751e-08	2.95928e-07	6	6	6	B1	Heart. atrial appendage (GTEx)	EpiXcan	0.997931	heart_atrial_appendage	0.999981
3376	ENSG00000173209	AHSA2	0.434948	0.0437168	0.6636	0.132578	0.335218	1.32583e-23	4.30357e-22	24	33	33	B1	Heart. atrial appendage (GTEx)	EpiXcan	0.997931	heart_atrial_appendage	0.999981
3377	ENSG00000149231	CCDC82	-0.434944	-0.0190407	0.663603	0.344556	0.404399	1.91273e-29	9.32374e-28	12	12	12	B1	Heart. atrial appendage (GTEx)	EpiXcan	0.997931	heart_atrial_appendage	0.999981
3378	ENSG00000110042	DTX4	0.434915	0.369226	0.663624	0.00313949	0.322142	5.68753e-22	1.6107e-20	3	5	5	B1	Heart. atrial appendage (GTEx)	EpiXcan	0.997931	heart_atrial_appendage	0.999981
3379	ENSG00000162994	CLHC1	0.434733	0.0441016	0.663757	0.0763076	0.562346	3.47733e-46	5.86119e-44	5	6	6	B1	Heart. atrial appendage (GTEx)	EpiXcan	0.997931	heart_atrial_appendage	0.999981
3380	ENSG00000104518	GSDMD	-0.434696	-0.0408023	0.663783	0.186482	0.451767	1.72026e-33	1.07921e-31	22	30	30	B1	Heart. atrial appendage (GTEx)	EpiXcan	0.997931	heart_atrial_appendage	0.999981
3381	ENSG00000114861	FOXP1	-0.434682	-0.0940438	0.663794	0.032511	0.0146219	0.0737983	0.207859	18	21	21	B1	Heart. atrial appendage (GTEx)	EpiXcan	0.997931	heart_atrial_appendage	0.999981
3382	ENSG00000168275	COA6	0.434475	0.0388863	0.663943	0.184949	0.289673	5.32073e-19	1.19674e-17	41	48	48	B1	Heart. atrial appendage (GTEx)	EpiXcan	0.997931	heart_atrial_appendage	0.999981
3383	ENSG00000163964	PIGX	0.434313	0.00111878	0.664061	0.0684756	0.183511	1.07129e-11	1.24999e-10	31	38	38	B1	Heart. atrial appendage (GTEx)	EpiXcan	0.997931	heart_atrial_appendage	0.999981
3384	ENSG00000183458	AC138932.1	0.434251	0.229628	0.664106	0.00213492	0.0861485	7.57249e-06	4.2821e-05	4	8	8	B1	Heart. atrial appendage (GTEx)	EpiXcan	0.997931	heart_atrial_appendage	0.999981
3385	ENSG00000171861	MRM3	0.434131	0.0947129	0.664193	0.0160076	0.0733689	4.64354e-05	0.000234863	5	6	6	B1	Heart. atrial appendage (GTEx)	EpiXcan	0.997931	heart_atrial_appendage	0.999981
3386	ENSG00000111711	GOLT1B	-0.434106	-0.120123	0.664212	0.0253299	0.046559	0.00132561	0.00520936	16	18	18	B1	Heart. atrial appendage (GTEx)	EpiXcan	0.997931	heart_atrial_appendage	0.999981
3387	ENSG00000138468	SENP7	0.43399	0.0397887	0.664296	0.170213	0.236308	4.63388e-15	7.31692e-14	113	139	139	B1	Heart. atrial appendage (GTEx)	EpiXcan	0.997931	heart_atrial_appendage	0.999981
3388	ENSG00000197599	CCDC154	0.433898	0.0344539	0.664363	0.128759	0.243388	1.66511e-15	2.75678e-14	34	38	38	B1	Heart. atrial appendage (GTEx)	EpiXcan	0.997931	heart_atrial_appendage	0.999981
3389	ENSG00000189091	SF3B3	0.433897	0.109295	0.664364	0.0106473	0.0536009	0.000419168	0.00179993	7	9	9	B1	Heart. atrial appendage (GTEx)	EpiXcan	0.997931	heart_atrial_appendage	0.999981
3390	ENSG00000077463	SIRT6	-0.433856	-0.0401171	0.664393	0.110889	0.202823	1.15768e-12	1.4845e-11	38	45	45	B1	Heart. atrial appendage (GTEx)	EpiXcan	0.997931	heart_atrial_appendage	0.999981
3391	ENSG00000161328	LRRC56	-0.433428	-0.0511477	0.664704	0.090688	0.106881	3.53054e-07	2.42595e-06	31	36	36	B1	Heart. atrial appendage (GTEx)	EpiXcan	0.997931	heart_atrial_appendage	0.999981
3392	ENSG00000197157	SND1	0.432987	0.0904795	0.665024	0.0161708	0.0263683	0.0150976	0.0496628	33	36	36	B1	Heart. atrial appendage (GTEx)	EpiXcan	0.997931	heart_atrial_appendage	0.999981
3393	ENSG00000164338	UTP15	0.43165	0.165278	0.665996	0.00795274	0.0241065	0.0166716	0.0543149	7	10	10	B1	Heart. atrial appendage (GTEx)	EpiXcan	0.997931	heart_atrial_appendage	0.999981
3394	ENSG00000117335	CD46	0.431591	0.0338524	0.666038	0.115956	0.244642	2.0342e-15	3.33238e-14	51	64	64	B1	Heart. atrial appendage (GTEx)	EpiXcan	0.997931	heart_atrial_appendage	0.999981
3395	ENSG00000181481	RNF135	-0.431408	-0.0631949	0.666172	0.0548735	0.050919	0.00061351	0.00255523	28	33	33	B1	Heart. atrial appendage (GTEx)	EpiXcan	0.997931	heart_atrial_appendage	0.999981
3396	ENSG00000152484	USP12	0.430929	0.325595	0.66652	0.00258027	0.0105887	0.126411	0.331738	8	13	13	B1	Heart. atrial appendage (GTEx)	EpiXcan	0.997931	heart_atrial_appendage	0.999981
3397	ENSG00000105792	CFAP69	0.430858	0.110091	0.666571	0.00969939	0.0580779	0.000319853	0.00139879	4	5	5	B1	Heart. atrial appendage (GTEx)	EpiXcan	0.997931	heart_atrial_appendage	0.999981
3398	ENSG00000188004	SNHG28	-0.430422	-0.0387679	0.666889	0.122849	0.300111	1.53493e-19	3.6103e-18	50	66	66	B1	Heart. atrial appendage (GTEx)	EpiXcan	0.997931	heart_atrial_appendage	0.999981
3399	ENSG00000110811	P3H3	-0.430125	-0.0390858	0.667105	0.140167	0.192238	2.15715e-12	2.71879e-11	50	57	57	B1	Heart. atrial appendage (GTEx)	EpiXcan	0.997931	heart_atrial_appendage	0.999981
3400	ENSG00000148341	SH3GLB2	-0.429927	-0.0750527	0.667249	0.0707111	0.0725437	3.38119e-05	0.000175978	48	59	59	B1	Heart. atrial appendage (GTEx)	EpiXcan	0.997931	heart_atrial_appendage	0.999981
3401	ENSG00000108599	AKAP10	-0.429868	-0.102818	0.667292	0.0158198	0.0507484	0.000683648	0.00282297	16	20	20	B1	Heart. atrial appendage (GTEx)	EpiXcan	0.997931	heart_atrial_appendage	0.999981
3402	ENSG00000107902	LHPP	-0.42962	-0.0714132	0.667472	0.0423899	0.0616364	0.000127662	0.000597923	47	58	58	B1	Heart. atrial appendage (GTEx)	EpiXcan	0.997931	heart_atrial_appendage	0.999981
3403	ENSG00000264538	SUZ12P1	-0.42861	-0.0343799	0.668207	0.131036	0.287148	6.68388e-20	1.61498e-18	93	123	123	B1	Heart. atrial appendage (GTEx)	EpiXcan	0.997931	heart_atrial_appendage	0.999981
3404	ENSG00000075239	ACAT1	0.427962	0.146784	0.668679	0.0130053	0.0212827	0.0303837	0.0937926	6	6	6	B1	Heart. atrial appendage (GTEx)	EpiXcan	0.997931	heart_atrial_appendage	0.999981
3405	ENSG00000116698	SMG7	-0.427802	-0.0513727	0.668795	0.0655628	0.0541245	0.000352741	0.00153399	26	32	32	B1	Heart. atrial appendage (GTEx)	EpiXcan	0.997931	heart_atrial_appendage	0.999981
3406	ENSG00000166788	SAAL1	-0.42715	-0.0504499	0.66927	0.0636454	0.136562	5.91295e-09	5.17013e-08	8	8	8	B1	Heart. atrial appendage (GTEx)	EpiXcan	0.997931	heart_atrial_appendage	0.999981
3407	ENSG00000166441	RPL27A	-0.426997	-0.0858175	0.669382	0.0486663	0.0151555	0.0666955	0.19019	26	30	30	B1	Heart. atrial appendage (GTEx)	EpiXcan	0.997931	heart_atrial_appendage	0.999981
3408	ENSG00000099995	SF3A1	-0.42689	-0.0607012	0.66946	0.0399534	0.144303	3.23844e-09	2.93812e-08	6	9	9	B1	Heart. atrial appendage (GTEx)	EpiXcan	0.997931	heart_atrial_appendage	0.999981
3409	ENSG00000229980	TOB1-AS1	0.426827	0.0509383	0.669505	0.0649589	0.19576	3.02208e-12	3.75812e-11	8	10	10	B1	Heart. atrial appendage (GTEx)	EpiXcan	0.997931	heart_atrial_appendage	0.999981
3410	ENSG00000258366	RTEL1	-0.426738	-0.123252	0.66957	0.0208629	0.0543425	0.000330113	0.00144096	14	17	17	B1	Heart. atrial appendage (GTEx)	EpiXcan	0.997931	heart_atrial_appendage	0.999981
3411	ENSG00000259065	AC005520.2	-0.426664	-0.0212584	0.669624	0.372342	0.528663	4.84898e-42	5.38391e-40	19	23	23	B1	Heart. atrial appendage (GTEx)	EpiXcan	0.997931	heart_atrial_appendage	0.999981
3412	ENSG00000187624	C17orf97	0.426413	0.0277105	0.669807	0.235181	0.665391	2.53761e-63	1.86848e-60	13	15	15	B1	Heart. atrial appendage (GTEx)	EpiXcan	0.997931	heart_atrial_appendage	0.999981
3413	ENSG00000253797	UTP14C	-0.426235	-0.0511719	0.669937	0.0684103	0.0823969	1.30695e-05	7.20986e-05	28	33	33	B1	Heart. atrial appendage (GTEx)	EpiXcan	0.997931	heart_atrial_appendage	0.999981
3414	ENSG00000164530	PI16	0.426002	0.0612511	0.670106	0.0534061	0.0510244	0.000519573	0.00219536	12	12	12	B1	Heart. atrial appendage (GTEx)	EpiXcan	0.997931	heart_atrial_appendage	0.999981
3415	ENSG00000261505	AL031714.1	-0.425857	-0.175863	0.670212	0.0076278	0.0115763	0.111229	0.297533	7	10	10	B1	Heart. atrial appendage (GTEx)	EpiXcan	0.997931	heart_atrial_appendage	0.999981
3416	ENSG00000182923	CEP63	0.425689	0.047937	0.670334	0.0602436	0.182978	1.54903e-11	1.77923e-10	41	51	51	B1	Heart. atrial appendage (GTEx)	EpiXcan	0.997931	heart_atrial_appendage	0.999981
3417	ENSG00000188690	UROS	0.425323	0.0246683	0.670602	0.251993	0.5254	4.67739e-42	5.23494e-40	23	27	27	B1	Heart. atrial appendage (GTEx)	EpiXcan	0.997931	heart_atrial_appendage	0.999981
3418	ENSG00000183386	FHL3	-0.425321	-0.0334816	0.670603	0.124989	0.162424	2.21181e-10	2.27357e-09	34	42	42	B1	Heart. atrial appendage (GTEx)	EpiXcan	0.997931	heart_atrial_appendage	0.999981
3419	ENSG00000160321	ZNF208	0.425305	0.0339361	0.670614	0.095018	0.237079	3.5676e-15	5.7237e-14	15	22	22	B1	Heart. atrial appendage (GTEx)	EpiXcan	0.997931	heart_atrial_appendage	0.999981
3420	ENSG00000178226	PRSS36	0.424934	0.0405799	0.670885	0.0651739	0.02763	0.0136569	0.0452963	34	40	40	B1	Heart. atrial appendage (GTEx)	EpiXcan	0.997931	heart_atrial_appendage	0.999981
3421	ENSG00000107185	RGP1	0.424853	0.105332	0.670944	0.0155253	0.0189515	0.0389596	0.117669	5	5	5	B1	Heart. atrial appendage (GTEx)	EpiXcan	0.997931	heart_atrial_appendage	0.999981
3422	ENSG00000256043	CTSO	-0.424693	-0.0806791	0.67106	0.0212022	0.0463289	0.00101672	0.00406631	9	11	11	B1	Heart. atrial appendage (GTEx)	EpiXcan	0.997931	heart_atrial_appendage	0.999981
3423	ENSG00000140365	COMMD4	-0.424332	-0.0526155	0.671324	0.142453	0.23301	1.43894e-16	2.62119e-15	10	12	12	B1	Heart. atrial appendage (GTEx)	EpiXcan	0.997931	heart_atrial_appendage	0.999981
3424	ENSG00000172785	CBWD1	-0.424268	-0.060547	0.67137	0.0662952	0.407878	1.10997e-28	5.1249e-27	15	22	22	B1	Heart. atrial appendage (GTEx)	EpiXcan	0.997931	heart_atrial_appendage	0.999981
3425	ENSG00000204856	FAM216A	-0.424204	-0.068011	0.671417	0.0440842	0.0253839	0.0169417	0.0551067	20	26	26	B1	Heart. atrial appendage (GTEx)	EpiXcan	0.997931	heart_atrial_appendage	0.999981
3426	ENSG00000259583	AC015712.2	-0.424056	-0.116762	0.671525	0.00521339	0.011042	0.118333	0.314012	7	8	8	B1	Heart. atrial appendage (GTEx)	EpiXcan	0.997931	heart_atrial_appendage	0.999981
3427	ENSG00000169136	ATF5	-0.423828	-0.0704788	0.671691	0.0372349	0.0512514	0.000696508	0.00287268	32	42	42	B1	Heart. atrial appendage (GTEx)	EpiXcan	0.997931	heart_atrial_appendage	0.999981
3428	ENSG00000176894	PXMP2	-0.423774	-0.0696807	0.671731	0.0225806	0.0215338	0.0255005	0.0799542	35	42	42	B1	Heart. atrial appendage (GTEx)	EpiXcan	0.997931	heart_atrial_appendage	0.999981
3429	ENSG00000203865	ATP1A1-AS1	0.423736	0.122093	0.671758	0.0180756	0.0177565	0.0482412	0.142293	12	14	14	B1	Heart. atrial appendage (GTEx)	EpiXcan	0.997931	heart_atrial_appendage	0.999981
3430	ENSG00000145476	CYP4V2	0.423599	0.0341448	0.671858	0.159039	0.284741	3.10809e-18	6.54853e-17	27	28	28	B1	Heart. atrial appendage (GTEx)	EpiXcan	0.997931	heart_atrial_appendage	0.999981
3431	ENSG00000158457	TSPAN33	-0.422717	-0.0495847	0.672502	0.0766518	0.0284076	0.0116316	0.0390698	41	48	48	B1	Heart. atrial appendage (GTEx)	EpiXcan	0.997931	heart_atrial_appendage	0.999981
3432	ENSG00000105447	GRWD1	0.422643	0.0715531	0.672556	0.0787876	0.0958606	1.86886e-06	1.17191e-05	31	37	37	B1	Heart. atrial appendage (GTEx)	EpiXcan	0.997931	heart_atrial_appendage	0.999981
3433	ENSG00000254004	ZNF260	-0.422508	-0.0507896	0.672654	0.0680755	0.0941567	2.18879e-06	1.36154e-05	20	24	24	B1	Heart. atrial appendage (GTEx)	EpiXcan	0.997931	heart_atrial_appendage	0.999981
3434	ENSG00000248334	WHAMMP2	0.422034	3.87814	0.673	1.57596e-05	0.0164048	0.0513659	0.150305	1	2	2	B1	Heart. atrial appendage (GTEx)	EpiXcan	0.997931	heart_atrial_appendage	0.999981
3435	ENSG00000173376	NDNF	0.421879	0.0518022	0.673113	0.0503226	0.126587	2.18302e-08	1.76432e-07	4	4	4	B1	Heart. atrial appendage (GTEx)	EpiXcan	0.997931	heart_atrial_appendage	0.999981
3436	ENSG00000121410	A1BG	-0.421763	-0.0251248	0.673198	0.0857603	0.169254	9.24017e-11	9.84539e-10	38	42	42	B1	Heart. atrial appendage (GTEx)	EpiXcan	0.997931	heart_atrial_appendage	0.999981
3437	ENSG00000197136	PCNX3	0.421489	0.108743	0.673398	0.0121548	0.0690279	5.56788e-05	0.000276811	23	30	30	B1	Heart. atrial appendage (GTEx)	EpiXcan	0.997931	heart_atrial_appendage	0.999981
3438	ENSG00000169926	KLF13	0.421062	0.147815	0.673709	0.0171686	0.0248795	0.0187825	0.0605594	17	20	20	B1	Heart. atrial appendage (GTEx)	EpiXcan	0.997931	heart_atrial_appendage	0.999981
3439	ENSG00000189334	S100A14	0.420831	0.0515037	0.673878	0.0564284	0.187908	4.4187e-12	5.40364e-11	9	11	11	B1	Heart. atrial appendage (GTEx)	EpiXcan	0.997931	heart_atrial_appendage	0.999981
3440	ENSG00000262728	AC123768.3	0.420719	0.126219	0.67396	0.021064	0.121155	7.63748e-08	5.723e-07	16	21	21	B1	Heart. atrial appendage (GTEx)	EpiXcan	0.997931	heart_atrial_appendage	0.999981
3441	ENSG00000175265	GOLGA8A	-0.420705	-0.0531162	0.673971	0.0767663	0.0150657	0.0667177	0.190214	60	73	73	B1	Heart. atrial appendage (GTEx)	EpiXcan	0.997931	heart_atrial_appendage	0.999981
3442	ENSG00000112031	MTRF1L	-0.419005	-0.0248891	0.675213	0.219355	0.509719	1.77276e-39	1.5598e-37	22	25	25	B1	Heart. atrial appendage (GTEx)	EpiXcan	0.997931	heart_atrial_appendage	0.999981
3443	ENSG00000204520	MICA	-0.419004	-0.0314892	0.675213	0.217108	0.459827	3.62216e-34	2.33521e-32	54	66	66	B1	Heart. atrial appendage (GTEx)	EpiXcan	0.997931	heart_atrial_appendage	0.999981
3444	ENSG00000001561	ENPP4	-0.41886	-0.018011	0.675319	0.124334	0.0629821	0.000158632	0.000730004	49	58	58	B1	Heart. atrial appendage (GTEx)	EpiXcan	0.997931	heart_atrial_appendage	0.999981
3445	ENSG00000085514	PILRA	0.418677	0.0199642	0.675452	0.361592	0.511244	1.61106e-40	1.54375e-38	18	20	20	B1	Heart. atrial appendage (GTEx)	EpiXcan	0.997931	heart_atrial_appendage	0.999981
3446	ENSG00000152465	NMT2	0.418344	0.0528452	0.675695	0.0430268	0.0658202	8.75689e-05	0.000421137	18	21	21	B1	Heart. atrial appendage (GTEx)	EpiXcan	0.997931	heart_atrial_appendage	0.999981
3447	ENSG00000168028	RPSA	0.418245	0.041784	0.675768	0.135874	0.239843	3.91236e-15	6.23394e-14	35	40	40	B1	Heart. atrial appendage (GTEx)	EpiXcan	0.997931	heart_atrial_appendage	0.999981
3448	ENSG00000233006	MIR3936HG	0.417935	0.0301382	0.675994	0.142118	0.367358	1.433e-25	5.26185e-24	17	23	23	B1	Heart. atrial appendage (GTEx)	EpiXcan	0.997931	heart_atrial_appendage	0.999981
3449	ENSG00000151746	BICD1	-0.417847	-0.0607194	0.676059	0.0327513	0.110132	3.68449e-07	2.528e-06	14	16	16	B1	Heart. atrial appendage (GTEx)	EpiXcan	0.997931	heart_atrial_appendage	0.999981
3450	ENSG00000134202	GSTM3	-0.417546	-0.0182879	0.676279	0.362656	0.581973	2.05299e-49	4.35172e-47	37	38	38	B1	Heart. atrial appendage (GTEx)	EpiXcan	0.997931	heart_atrial_appendage	0.999981
3451	ENSG00000247903	AC024896.1	0.417217	0.0426056	0.67652	0.0857477	0.238867	6.30684e-19	1.40947e-17	9	15	15	B1	Heart. atrial appendage (GTEx)	EpiXcan	0.997931	heart_atrial_appendage	0.999981
3452	ENSG00000132196	HSD17B7	0.417173	0.217538	0.676552	0.0146511	0.0593424	0.000213063	0.000960295	3	4	4	B1	Heart. atrial appendage (GTEx)	EpiXcan	0.997931	heart_atrial_appendage	0.999981
3453	ENSG00000163684	RPP14	-0.417079	-0.0186698	0.676621	0.436394	0.547917	6.72117e-45	1.06851e-42	25	29	29	B1	Heart. atrial appendage (GTEx)	EpiXcan	0.997931	heart_atrial_appendage	0.999981
3454	ENSG00000211895	IGHA1	0.416797	0.134018	0.676827	0.0126115	0.0205926	0.0341087	0.104052	5	15	15	B1	Heart. atrial appendage (GTEx)	EpiXcan	0.997931	heart_atrial_appendage	0.999981
3455	ENSG00000145365	TIFA	-0.416549	-0.0408445	0.677008	0.0831915	0.24191	2.95357e-15	4.77141e-14	18	26	26	B1	Heart. atrial appendage (GTEx)	EpiXcan	0.997931	heart_atrial_appendage	0.999981
3456	ENSG00000153896	ZNF599	0.416402	0.0618741	0.677116	0.0494566	0.0276423	0.0123271	0.041287	43	53	53	B1	Heart. atrial appendage (GTEx)	EpiXcan	0.997931	heart_atrial_appendage	0.999981
3457	ENSG00000240344	PPIL3	0.416227	0.0367876	0.677244	0.0884489	0.55834	1.90181e-46	3.28474e-44	18	25	25	B1	Heart. atrial appendage (GTEx)	EpiXcan	0.997931	heart_atrial_appendage	0.999981
3458	ENSG00000160075	SSU72	0.415762	0.127534	0.677584	0.022027	0.052109	0.000497074	0.00210665	4	5	5	B1	Heart. atrial appendage (GTEx)	EpiXcan	0.997931	heart_atrial_appendage	0.999981
3459	ENSG00000162613	FUBP1	-0.415398	-0.0548232	0.677851	0.0482133	0.0708309	5.36578e-05	0.000268193	49	64	64	B1	Heart. atrial appendage (GTEx)	EpiXcan	0.997931	heart_atrial_appendage	0.999981
3460	ENSG00000160953	MUM1	-0.415303	-0.0535987	0.67792	0.0261587	0.0403579	0.0015303	0.00595686	5	7	7	B1	Heart. atrial appendage (GTEx)	EpiXcan	0.997931	heart_atrial_appendage	0.999981
3461	ENSG00000233527	ZNF529-AS1	-0.414806	-0.0678176	0.678284	0.0265868	0.288406	8.84807e-20	2.11597e-18	7	18	18	B1	Heart. atrial appendage (GTEx)	EpiXcan	0.997931	heart_atrial_appendage	0.999981
3462	ENSG00000128268	MGAT3	-0.414008	-0.0515768	0.678868	0.0681936	0.205139	3.74941e-13	5.02435e-12	16	20	20	B1	Heart. atrial appendage (GTEx)	EpiXcan	0.997931	heart_atrial_appendage	0.999981
3463	ENSG00000180822	PSMG4	0.413902	0.114953	0.678946	0.00726277	0.131578	1.79726e-08	1.4661e-07	11	17	17	B1	Heart. atrial appendage (GTEx)	EpiXcan	0.997931	heart_atrial_appendage	0.999981
3464	ENSG00000186976	EFCAB6	0.413633	0.0427252	0.679143	0.0966811	0.141243	6.45397e-09	5.61512e-08	38	40	40	B1	Heart. atrial appendage (GTEx)	EpiXcan	0.997931	heart_atrial_appendage	0.999981
3465	ENSG00000205309	NT5M	-0.413501	0.00189751	0.679239	0.0272024	0.029831	0.0105382	0.0356972	9	12	12	B1	Heart. atrial appendage (GTEx)	EpiXcan	0.997931	heart_atrial_appendage	0.999981
3466	ENSG00000184990	SIVA1	0.413404	0.263968	0.679311	0.00312568	0.0117455	0.103801	0.279804	3	4	4	B1	Heart. atrial appendage (GTEx)	EpiXcan	0.997931	heart_atrial_appendage	0.999981
3467	ENSG00000133243	BTBD2	-0.413199	-0.0573872	0.679461	0.0519954	0.0940299	1.88259e-06	1.17999e-05	23	36	36	B1	Heart. atrial appendage (GTEx)	EpiXcan	0.997931	heart_atrial_appendage	0.999981
3468	ENSG00000138378	STAT4	0.413176	0.0423993	0.679478	0.0496502	0.0101814	0.138108	0.356286	37	47	47	B1	Heart. atrial appendage (GTEx)	EpiXcan	0.997931	heart_atrial_appendage	0.999981
3469	ENSG00000185689	C6orf201	-0.413167	-0.0493031	0.679484	0.059023	0.329652	5.28179e-22	1.49883e-20	10	15	15	B1	Heart. atrial appendage (GTEx)	EpiXcan	0.997931	heart_atrial_appendage	0.999981
3470	ENSG00000104957	CCDC130	0.413162	0.421797	0.679488	0.00127731	0.0344752	0.00593852	0.0209533	4	8	8	B1	Heart. atrial appendage (GTEx)	EpiXcan	0.997931	heart_atrial_appendage	0.999981
3471	ENSG00000197054	ZNF763	0.412967	0.0847633	0.67963	0.0121728	0.0306073	0.00846644	0.0291235	4	4	4	B1	Heart. atrial appendage (GTEx)	EpiXcan	0.997931	heart_atrial_appendage	0.999981
3472	ENSG00000137216	TMEM63B	0.412932	0.0484808	0.679657	0.0375176	0.0204779	0.0333571	0.102048	31	34	34	B1	Heart. atrial appendage (GTEx)	EpiXcan	0.997931	heart_atrial_appendage	0.999981
3473	ENSG00000228506	AL513550.1	0.412687	0.0240572	0.679836	0.198409	0.334684	8.29598e-23	2.52306e-21	11	13	13	B1	Heart. atrial appendage (GTEx)	EpiXcan	0.997931	heart_atrial_appendage	0.999981
3474	ENSG00000009413	REV3L	-0.412188	-0.0519148	0.680201	0.0875182	0.101611	1.0907e-06	7.05122e-06	60	75	75	B1	Heart. atrial appendage (GTEx)	EpiXcan	0.997931	heart_atrial_appendage	0.999981
3475	ENSG00000166925	TSC22D4	-0.412108	-0.0574456	0.68026	0.0950261	0.087381	7.21446e-06	4.10286e-05	62	76	76	B1	Heart. atrial appendage (GTEx)	EpiXcan	0.997931	heart_atrial_appendage	0.999981
3476	ENSG00000139133	ALG10	0.411489	0.117394	0.680714	0.016774	0.0556603	0.000346183	0.00150734	4	5	5	B1	Heart. atrial appendage (GTEx)	EpiXcan	0.997931	heart_atrial_appendage	0.999981
3477	ENSG00000136250	AOAH	-0.411413	-0.0534387	0.68077	0.0433095	0.0631275	0.000139077	0.000647269	39	47	47	B1	Heart. atrial appendage (GTEx)	EpiXcan	0.997931	heart_atrial_appendage	0.999981
3478	ENSG00000152359	POC5	-0.411019	-0.0660452	0.681059	0.0276743	0.100636	1.36272e-06	8.69329e-06	19	20	20	B1	Heart. atrial appendage (GTEx)	EpiXcan	0.997931	heart_atrial_appendage	0.999981
3479	ENSG00000065457	ADAT1	-0.410587	-0.0277958	0.681375	0.100473	0.393042	3.86941e-27	1.56907e-25	31	41	41	B1	Heart. atrial appendage (GTEx)	EpiXcan	0.997931	heart_atrial_appendage	0.999981
3480	ENSG00000167543	TP53I13	-0.409512	-0.0243232	0.682164	0.099661	0.148358	2.35059e-09	2.17061e-08	48	61	61	B1	Heart. atrial appendage (GTEx)	EpiXcan	0.997931	heart_atrial_appendage	0.999981
3481	ENSG00000067533	RRP15	-0.409509	-0.0568968	0.682166	0.075567	0.108945	2.67831e-07	1.86788e-06	28	30	30	B1	Heart. atrial appendage (GTEx)	EpiXcan	0.997931	heart_atrial_appendage	0.999981
3482	ENSG00000108604	SMARCD2	-0.409462	-0.176267	0.682201	0.0109729	0.01883	0.0426809	0.127478	8	9	9	B1	Heart. atrial appendage (GTEx)	EpiXcan	0.997931	heart_atrial_appendage	0.999981
3483	ENSG00000176700	SCAND2P	0.409328	0.0694261	0.682299	0.016854	0.0120629	0.100989	0.273434	16	21	21	B1	Heart. atrial appendage (GTEx)	EpiXcan	0.997931	heart_atrial_appendage	0.999981
3484	ENSG00000176953	NFATC2IP	-0.408941	-0.0525082	0.682583	0.0461529	0.0873816	2.27722e-06	1.41028e-05	16	20	20	B1	Heart. atrial appendage (GTEx)	EpiXcan	0.997931	heart_atrial_appendage	0.999981
3485	ENSG00000155545	MIER3	0.408803	0.107156	0.682684	0.0138549	0.0167253	0.0502673	0.147368	11	14	14	B1	Heart. atrial appendage (GTEx)	EpiXcan	0.997931	heart_atrial_appendage	0.999981
3486	ENSG00000143436	MRPL9	0.408726	0.0953358	0.682741	0.0133205	0.0531286	0.000608244	0.00253556	7	7	7	B1	Heart. atrial appendage (GTEx)	EpiXcan	0.997931	heart_atrial_appendage	0.999981
3487	ENSG00000196126	HLA-DRB1	-0.408681	-0.0357403	0.682773	0.097543	0.339739	1.73816e-22	5.11935e-21	14	17	17	B1	Heart. atrial appendage (GTEx)	EpiXcan	0.997931	heart_atrial_appendage	0.999981
3488	ENSG00000206535	LNP1	-0.408285	-0.0732152	0.683065	0.0273562	0.0163289	0.0598305	0.172485	7	8	8	B1	Heart. atrial appendage (GTEx)	EpiXcan	0.997931	heart_atrial_appendage	0.999981
3489	ENSG00000128262	POM121L9P	0.40796	0.0426586	0.683303	0.0821773	0.286753	4.60677e-20	1.1287e-18	10	16	16	B1	Heart. atrial appendage (GTEx)	EpiXcan	0.997931	heart_atrial_appendage	0.999981
3490	ENSG00000120341	SEC16B	-0.407944	-0.0846137	0.683315	0.0369171	0.190207	5.42876e-12	6.58702e-11	5	7	7	B1	Heart. atrial appendage (GTEx)	EpiXcan	0.997931	heart_atrial_appendage	0.999981
3491	ENSG00000164024	METAP1	0.407855	0.102093	0.68338	0.0110727	0.014951	0.0704915	0.199752	5	5	5	B1	Heart. atrial appendage (GTEx)	EpiXcan	0.997931	heart_atrial_appendage	0.999981
3492	ENSG00000157578	LCA5L	-0.407595	-0.0403202	0.683571	0.0847457	0.36837	2.31942e-27	9.60021e-26	15	25	25	B1	Heart. atrial appendage (GTEx)	EpiXcan	0.997931	heart_atrial_appendage	0.999981
3493	ENSG00000139180	NDUFA9	-0.406771	-0.0430767	0.684176	0.071491	0.150755	1.24572e-09	1.18234e-08	19	23	23	B1	Heart. atrial appendage (GTEx)	EpiXcan	0.997931	heart_atrial_appendage	0.999981
3494	ENSG00000187953	PMS2CL	-0.406642	-0.0581096	0.684271	0.0534731	0.217393	1.3617e-13	1.93011e-12	18	23	23	B1	Heart. atrial appendage (GTEx)	EpiXcan	0.997931	heart_atrial_appendage	0.999981
3495	ENSG00000141526	SLC16A3	-0.406267	-0.190062	0.684546	0.00846478	0.0893679	6.38212e-06	3.67281e-05	18	28	28	B1	Heart. atrial appendage (GTEx)	EpiXcan	0.997931	heart_atrial_appendage	0.999981
3496	ENSG00000247572	CKMT2-AS1	0.405811	0.0194342	0.684881	0.266289	0.430467	1.26936e-31	7.18963e-30	39	44	44	B1	Heart. atrial appendage (GTEx)	EpiXcan	0.997931	heart_atrial_appendage	0.999981
3497	ENSG00000138162	TACC2	-0.405708	-0.0300877	0.684957	0.0596468	0.0294053	0.0100929	0.0342966	46	52	52	B1	Heart. atrial appendage (GTEx)	EpiXcan	0.997931	heart_atrial_appendage	0.999981
3498	ENSG00000180758	GPR157	0.405608	0.0939627	0.685031	0.0207037	0.0357141	0.00451683	0.0162569	11	13	13	B1	Heart. atrial appendage (GTEx)	EpiXcan	0.997931	heart_atrial_appendage	0.999981
3499	ENSG00000138759	FRAS1	0.405488	0.158273	0.685119	0.0291095	0.0375303	0.00376267	0.0137376	21	24	24	B1	Heart. atrial appendage (GTEx)	EpiXcan	0.997931	heart_atrial_appendage	0.999981
3500	ENSG00000161914	ZNF653	-0.405451	-0.115271	0.685146	0.0424659	0.066355	0.000105096	0.000498912	21	22	22	B1	Heart. atrial appendage (GTEx)	EpiXcan	0.997931	heart_atrial_appendage	0.999981
3501	ENSG00000105993	DNAJB6	0.405341	0.0588489	0.685227	0.0776066	0.0472465	0.00110344	0.00438867	57	75	75	B1	Heart. atrial appendage (GTEx)	EpiXcan	0.997931	heart_atrial_appendage	0.999981
3502	ENSG00000118596	SLC16A7	0.405327	0.0407743	0.685237	0.0522356	0.0240439	0.0219768	0.0699717	29	31	31	B1	Heart. atrial appendage (GTEx)	EpiXcan	0.997931	heart_atrial_appendage	0.999981
3503	ENSG00000184144	CNTN2	-0.405036	-0.0398017	0.685451	0.0682537	0.0262309	0.0137394	0.0455376	59	78	78	B1	Heart. atrial appendage (GTEx)	EpiXcan	0.997931	heart_atrial_appendage	0.999981
3504	ENSG00000169299	PGM2	-0.404395	-0.0705472	0.685922	0.019017	0.0522646	0.000641417	0.00266511	22	26	26	B1	Heart. atrial appendage (GTEx)	EpiXcan	0.997931	heart_atrial_appendage	0.999981
3505	ENSG00000127914	AKAP9	-0.404385	-0.0567751	0.68593	0.0187621	0.02512	0.0172261	0.0559537	22	28	28	B1	Heart. atrial appendage (GTEx)	EpiXcan	0.997931	heart_atrial_appendage	0.999981
3506	ENSG00000135045	C9orf40	-0.403668	-0.0896789	0.686457	0.0121196	0.0127062	0.0925354	0.253716	17	28	28	B1	Heart. atrial appendage (GTEx)	EpiXcan	0.997931	heart_atrial_appendage	0.999981
3507	ENSG00000154640	BTG3	0.403372	0.121184	0.686675	0.0443157	0.0268915	0.0145564	0.0479952	26	26	26	B1	Heart. atrial appendage (GTEx)	EpiXcan	0.997931	heart_atrial_appendage	0.999981
3508	ENSG00000123684	LPGAT1	-0.403267	-0.320765	0.686752	0.00201752	0.0266359	0.0139958	0.0463107	3	4	4	B1	Heart. atrial appendage (GTEx)	EpiXcan	0.997931	heart_atrial_appendage	0.999981
3509	ENSG00000111678	C12orf57	-0.403096	-0.0932733	0.686877	0.0183833	0.0295223	0.011007	0.0371862	4	5	5	B1	Heart. atrial appendage (GTEx)	EpiXcan	0.997931	heart_atrial_appendage	0.999981
3510	ENSG00000034971	MYOC	0.40287	0.0827516	0.687044	0.029005	0.0130531	0.0926051	0.25378	17	19	19	B1	Heart. atrial appendage (GTEx)	EpiXcan	0.997931	heart_atrial_appendage	0.999981
3511	ENSG00000176834	VSIG10	-0.402559	-0.0385123	0.687273	0.102336	0.206039	2.30747e-13	3.18499e-12	11	12	12	B1	Heart. atrial appendage (GTEx)	EpiXcan	0.997931	heart_atrial_appendage	0.999981
3512	ENSG00000123992	DNPEP	-0.401056	-0.0363269	0.688379	0.0371726	0.0365577	0.00356407	0.0130733	12	14	14	B1	Heart. atrial appendage (GTEx)	EpiXcan	0.997931	heart_atrial_appendage	0.999981
3513	ENSG00000183762	KREMEN1	0.401005	0.0745626	0.688416	0.0308415	0.0674546	9.65145e-05	0.000461147	10	10	10	B1	Heart. atrial appendage (GTEx)	EpiXcan	0.997931	heart_atrial_appendage	0.999981
3514	ENSG00000197958	RPL12	-0.40084	-0.0285248	0.688538	0.119048	0.434024	3.6879e-31	2.02328e-29	27	36	36	B1	Heart. atrial appendage (GTEx)	EpiXcan	0.997931	heart_atrial_appendage	0.999981
3515	ENSG00000084072	PPIE	0.400799	0.0235388	0.688568	0.221318	0.57209	3.57924e-48	7.05261e-46	13	17	17	B1	Heart. atrial appendage (GTEx)	EpiXcan	0.997931	heart_atrial_appendage	0.999981
3516	ENSG00000113734	BNIP1	-0.400552	-0.0926015	0.68875	0.0170315	0.082792	5.3839e-06	3.13445e-05	5	6	6	B1	Heart. atrial appendage (GTEx)	EpiXcan	0.997931	heart_atrial_appendage	0.999981
3517	ENSG00000261428	AC097461.1	-0.400387	-0.022485	0.688871	0.252782	0.314328	1.01092e-20	2.63366e-19	42	51	51	B1	Heart. atrial appendage (GTEx)	EpiXcan	0.997931	heart_atrial_appendage	0.999981
3518	ENSG00000178222	RNF212	0.399988	0.190012	0.689165	0.0128563	0.0389153	0.00283805	0.0105907	8	10	10	B1	Heart. atrial appendage (GTEx)	EpiXcan	0.997931	heart_atrial_appendage	0.999981
3519	ENSG00000154518	ATP5G3	0.399942	0.0010482	0.6892	0.0363557	0.0228846	0.0252995	0.0793764	41	47	47	B1	Heart. atrial appendage (GTEx)	EpiXcan	0.997931	heart_atrial_appendage	0.999981
3520	ENSG00000125375	ATP5S	-0.399765	-0.0252142	0.689329	0.205697	0.532205	1.79252e-43	2.32197e-41	39	52	52	B1	Heart. atrial appendage (GTEx)	EpiXcan	0.997931	heart_atrial_appendage	0.999981
3521	ENSG00000168405	CMAHP	-0.399614	-0.0380622	0.689441	0.0678495	0.123153	2.66843e-08	2.12593e-07	24	31	31	B1	Heart. atrial appendage (GTEx)	EpiXcan	0.997931	heart_atrial_appendage	0.999981
3522	ENSG00000108107	RPL28	-0.399362	-0.209638	0.689626	0.00672595	0.0742159	4.1279e-05	0.000211769	8	11	11	B1	Heart. atrial appendage (GTEx)	EpiXcan	0.997931	heart_atrial_appendage	0.999981
3523	ENSG00000138796	HADH	-0.399362	-0.0996089	0.689626	0.0318333	0.0426745	0.00198615	0.00760435	33	37	37	B1	Heart. atrial appendage (GTEx)	EpiXcan	0.997931	heart_atrial_appendage	0.999981
3524	ENSG00000180543	TSPYL5	0.399276	0.167089	0.68969	0.00703045	0.024279	0.0197671	0.0634124	4	5	5	B1	Heart. atrial appendage (GTEx)	EpiXcan	0.997931	heart_atrial_appendage	0.999981
3525	ENSG00000081026	MAGI3	-0.399186	-0.123696	0.689756	0.0271265	0.0325321	0.00702593	0.0244936	16	19	19	B1	Heart. atrial appendage (GTEx)	EpiXcan	0.997931	heart_atrial_appendage	0.999981
3526	ENSG00000197696	NMB	-0.399135	-0.130791	0.689794	0.0238778	0.053676	0.000534467	0.00225217	13	15	15	B1	Heart. atrial appendage (GTEx)	EpiXcan	0.997931	heart_atrial_appendage	0.999981
3527	ENSG00000130255	RPL36	0.399064	0.0148975	0.689846	0.0103899	0.0112521	0.111397	0.297926	9	9	9	B1	Heart. atrial appendage (GTEx)	EpiXcan	0.997931	heart_atrial_appendage	0.999981
3528	ENSG00000171302	CANT1	0.398771	0.0631821	0.690062	0.0486886	0.012254	0.0989978	0.269085	38	47	47	B1	Heart. atrial appendage (GTEx)	EpiXcan	0.997931	heart_atrial_appendage	0.999981
3529	ENSG00000111752	PHC1	0.398744	0.125207	0.690082	0.0136782	0.0392009	0.00310743	0.0115344	15	19	19	B1	Heart. atrial appendage (GTEx)	EpiXcan	0.997931	heart_atrial_appendage	0.999981
3530	ENSG00000213903	LTB4R	-0.39857	-0.0270672	0.69021	0.136696	0.162644	1.12897e-10	1.19202e-09	31	39	39	B1	Heart. atrial appendage (GTEx)	EpiXcan	0.997931	heart_atrial_appendage	0.999981
3531	ENSG00000100577	GSTZ1	0.398542	0.0578531	0.69023	0.0501003	0.177595	1.98925e-11	2.26256e-10	19	23	23	B1	Heart. atrial appendage (GTEx)	EpiXcan	0.997931	heart_atrial_appendage	0.999981
3532	ENSG00000240207	AC080013.1	0.398397	0.0446575	0.690338	0.0879293	0.113424	1.03404e-07	7.60183e-07	20	22	22	B1	Heart. atrial appendage (GTEx)	EpiXcan	0.997931	heart_atrial_appendage	0.999981
3533	ENSG00000147408	CSGALNACT1	-0.398305	-0.0405462	0.690406	0.104961	0.276731	4.21815e-18	8.82091e-17	41	57	57	B1	Heart. atrial appendage (GTEx)	EpiXcan	0.997931	heart_atrial_appendage	0.999981
3534	ENSG00000127957	PMS2P3	0.398293	0.122358	0.690414	0.0063229	0.102317	6.27691e-07	4.17963e-06	3	7	7	B1	Heart. atrial appendage (GTEx)	EpiXcan	0.997931	heart_atrial_appendage	0.999981
3535	ENSG00000254635	WAC-AS1	0.398213	0.0478199	0.690473	0.144997	0.343487	2.27603e-23	7.33679e-22	20	25	25	B1	Heart. atrial appendage (GTEx)	EpiXcan	0.997931	heart_atrial_appendage	0.999981
3536	ENSG00000226328	NUP50-AS1	0.398075	0.124997	0.690575	0.0154959	0.190008	6.1581e-12	7.4141e-11	17	23	23	B1	Heart. atrial appendage (GTEx)	EpiXcan	0.997931	heart_atrial_appendage	0.999981
3537	ENSG00000131941	RHPN2	0.397805	0.0260324	0.690774	0.11662	0.0862119	7.60992e-06	4.30153e-05	57	80	80	B1	Heart. atrial appendage (GTEx)	EpiXcan	0.997931	heart_atrial_appendage	0.999981
3538	ENSG00000178338	ZNF354B	-0.39707	-0.0870434	0.691316	0.0242998	0.0509671	0.000722059	0.00297369	13	15	15	B1	Heart. atrial appendage (GTEx)	EpiXcan	0.997931	heart_atrial_appendage	0.999981
3539	ENSG00000186153	WWOX	-0.396609	-0.0374109	0.691656	0.11254	0.189583	3.02076e-12	3.75812e-11	39	50	50	B1	Heart. atrial appendage (GTEx)	EpiXcan	0.997931	heart_atrial_appendage	0.999981
3540	ENSG00000124357	NAGK	0.39649	0.112992	0.691744	0.00993449	0.0377681	0.0039953	0.0145331	3	3	3	B1	Heart. atrial appendage (GTEx)	EpiXcan	0.997931	heart_atrial_appendage	0.999981
3541	ENSG00000184470	TXNRD2	-0.396396	-0.116668	0.691813	0.00934295	0.0279786	0.0122153	0.0409421	8	9	9	B1	Heart. atrial appendage (GTEx)	EpiXcan	0.997931	heart_atrial_appendage	0.999981
3542	ENSG00000176371	ZSCAN2	-0.395966	-0.187628	0.69213	0.00389833	0.0258977	0.0165342	0.0539191	3	3	3	B1	Heart. atrial appendage (GTEx)	EpiXcan	0.997931	heart_atrial_appendage	0.999981
3543	ENSG00000119632	IFI27L2	0.395432	0.0228738	0.692524	0.231979	0.34923	6.76823e-25	2.37909e-23	19	20	20	B1	Heart. atrial appendage (GTEx)	EpiXcan	0.997931	heart_atrial_appendage	0.999981
3544	ENSG00000145428	RNF175	0.395429	0.0828707	0.692527	0.0266064	0.02139	0.0279451	0.0868751	15	18	18	B1	Heart. atrial appendage (GTEx)	EpiXcan	0.997931	heart_atrial_appendage	0.999981
3545	ENSG00000134440	NARS	0.395313	0.0827932	0.692612	0.0186072	0.0934042	3.54128e-06	2.12173e-05	4	5	5	B1	Heart. atrial appendage (GTEx)	EpiXcan	0.997931	heart_atrial_appendage	0.999981
3546	ENSG00000136243	NUPL2	0.394885	0.0248431	0.692928	0.216257	0.428337	5.29524e-31	2.88251e-29	30	38	38	B1	Heart. atrial appendage (GTEx)	EpiXcan	0.997931	heart_atrial_appendage	0.999981
3547	ENSG00000142444	TIMM29	-0.394755	-0.0779355	0.693024	0.0360132	0.0161135	0.0615106	0.176846	28	42	42	B1	Heart. atrial appendage (GTEx)	EpiXcan	0.997931	heart_atrial_appendage	0.999981
3548	ENSG00000108556	CHRNE	0.394747	0.108725	0.693029	0.00850679	0.0251961	0.0191207	0.0615562	4	5	5	B1	Heart. atrial appendage (GTEx)	EpiXcan	0.997931	heart_atrial_appendage	0.999981
3549	ENSG00000158186	MRAS	-0.394667	-0.0139733	0.693089	0.121244	0.134007	9.72824e-09	8.20857e-08	46	54	54	B1	Heart. atrial appendage (GTEx)	EpiXcan	0.997931	heart_atrial_appendage	0.999981
3550	ENSG00000152404	CWF19L2	0.393698	0.0911527	0.693804	0.0300731	0.0788715	2.08127e-05	0.000111731	72	83	83	B1	Heart. atrial appendage (GTEx)	EpiXcan	0.997931	heart_atrial_appendage	0.999981
3551	ENSG00000103066	PLA2G15	-0.393542	-0.0730101	0.693919	0.0179401	0.0518034	0.000707654	0.00291693	13	17	17	B1	Heart. atrial appendage (GTEx)	EpiXcan	0.997931	heart_atrial_appendage	0.999981
3552	ENSG00000107738	VSIR	0.391608	0.097051	0.695348	0.0440702	0.0652116	0.000116933	0.000551177	23	26	26	B1	Heart. atrial appendage (GTEx)	EpiXcan	0.997931	heart_atrial_appendage	0.999981
3553	ENSG00000155393	HEATR3	0.391471	0.0281716	0.695449	0.153159	0.419258	1.52709e-31	8.57992e-30	30	43	43	B1	Heart. atrial appendage (GTEx)	EpiXcan	0.997931	heart_atrial_appendage	0.999981
3554	ENSG00000079134	THOC1	-0.390153	-0.0358406	0.696423	0.0451133	0.0451604	0.00148145	0.00578279	21	23	23	B1	Heart. atrial appendage (GTEx)	EpiXcan	0.997931	heart_atrial_appendage	0.999981
3555	ENSG00000164078	MST1R	0.390147	0.0609229	0.696428	0.0396109	0.0978203	1.22109e-06	7.85064e-06	16	18	18	B1	Heart. atrial appendage (GTEx)	EpiXcan	0.997931	heart_atrial_appendage	0.999981
3556	ENSG00000167306	MYO5B	0.390123	0.0438069	0.696446	0.063291	0.116821	1.60548e-07	1.15124e-06	12	16	16	B1	Heart. atrial appendage (GTEx)	EpiXcan	0.997931	heart_atrial_appendage	0.999981
3557	ENSG00000120370	GORAB	0.389767	0.0704576	0.696709	0.0317299	0.0680406	8.1362e-05	0.000394405	7	7	7	B1	Heart. atrial appendage (GTEx)	EpiXcan	0.997931	heart_atrial_appendage	0.999981
3558	ENSG00000146151	HMGCLL1	-0.389661	-0.0544312	0.696787	0.0288235	0.0674412	6.1729e-05	0.000305047	15	16	16	B1	Heart. atrial appendage (GTEx)	EpiXcan	0.997931	heart_atrial_appendage	0.999981
3559	ENSG00000198483	ANKRD35	-0.389562	-0.156658	0.69686	0.00991538	0.0322173	0.00783354	0.0270729	4	20	20	B1	Heart. atrial appendage (GTEx)	EpiXcan	0.997931	heart_atrial_appendage	0.999981
3560	ENSG00000075945	KIFAP3	-0.389404	-0.0889092	0.696978	0.0213909	0.0136288	0.0819032	0.227617	12	17	17	B1	Heart. atrial appendage (GTEx)	EpiXcan	0.997931	heart_atrial_appendage	0.999981
3561	ENSG00000160256	FAM207A	-0.389062	-0.0706805	0.69723	0.05502	0.0236292	0.0178744	0.0577781	29	34	34	B1	Heart. atrial appendage (GTEx)	EpiXcan	0.997931	heart_atrial_appendage	0.999981
3562	ENSG00000196743	GM2A	-0.38906	-0.016462	0.697232	0.396114	0.500333	3.14249e-38	2.60139e-36	68	77	77	B1	Heart. atrial appendage (GTEx)	EpiXcan	0.997931	heart_atrial_appendage	0.999981
3563	ENSG00000040199	PHLPP2	0.389	0.0470278	0.697276	0.059987	0.279465	1.41734e-18	3.06944e-17	21	30	30	B1	Heart. atrial appendage (GTEx)	EpiXcan	0.997931	heart_atrial_appendage	0.999981
3564	ENSG00000088280	ASAP3	-0.388874	-0.0609047	0.697369	0.0295683	0.13267	2.12359e-08	1.71927e-07	8	10	10	B1	Heart. atrial appendage (GTEx)	EpiXcan	0.997931	heart_atrial_appendage	0.999981
3565	ENSG00000127399	LRRC61	-0.388733	-0.0233034	0.697474	0.221837	0.394213	3.48951e-27	1.41914e-25	15	16	16	B1	Heart. atrial appendage (GTEx)	EpiXcan	0.997931	heart_atrial_appendage	0.999981
3566	ENSG00000128604	IRF5	-0.388376	-0.0203472	0.697738	0.0867759	0.0739921	2.75836e-05	0.000145237	29	34	34	B1	Heart. atrial appendage (GTEx)	EpiXcan	0.997931	heart_atrial_appendage	0.999981
3567	ENSG00000131669	NINJ1	-0.388248	-0.0227765	0.697833	0.0812177	0.124548	5.25863e-08	4.01793e-07	27	34	34	B1	Heart. atrial appendage (GTEx)	EpiXcan	0.997931	heart_atrial_appendage	0.999981
3568	ENSG00000136731	UGGT1	-0.388091	-0.12653	0.697948	0.0139808	0.0585869	0.000272058	0.0012056	10	13	13	B1	Heart. atrial appendage (GTEx)	EpiXcan	0.997931	heart_atrial_appendage	0.999981
3569	ENSG00000107771	CCSER2	0.387925	0.107832	0.698072	0.0243082	0.0148433	0.0718845	0.203329	37	46	46	B1	Heart. atrial appendage (GTEx)	EpiXcan	0.997931	heart_atrial_appendage	0.999981
3570	ENSG00000112339	HBS1L	-0.387822	-0.0297409	0.698147	0.0666783	0.159091	4.24268e-10	4.23965e-09	48	60	60	B1	Heart. atrial appendage (GTEx)	EpiXcan	0.997931	heart_atrial_appendage	0.999981
3571	ENSG00000272630	AL731563.3	-0.387684	-0.141807	0.69825	0.0339764	0.0936118	2.24667e-06	1.39445e-05	16	19	19	B1	Heart. atrial appendage (GTEx)	EpiXcan	0.997931	heart_atrial_appendage	0.999981
3572	ENSG00000151779	NBAS	0.387537	0.0296958	0.698359	0.11169	0.260853	1.01528e-16	1.87138e-15	85	116	116	B1	Heart. atrial appendage (GTEx)	EpiXcan	0.997931	heart_atrial_appendage	0.999981
3573	ENSG00000131389	SLC6A6	0.387498	0.103756	0.698388	0.0111951	0.0362722	0.00413615	0.0150064	7	7	7	B1	Heart. atrial appendage (GTEx)	EpiXcan	0.997931	heart_atrial_appendage	0.999981
3574	ENSG00000104331	IMPAD1	-0.387236	-0.0311429	0.698582	0.0918031	0.0345971	0.00573388	0.0202773	52	61	61	B1	Heart. atrial appendage (GTEx)	EpiXcan	0.997931	heart_atrial_appendage	0.999981
3575	ENSG00000008128	CDK11A	-0.38715	-0.133656	0.698645	0.091145	0.200773	4.6644e-14	6.84015e-13	10	22	22	B1	Heart. atrial appendage (GTEx)	EpiXcan	0.997931	heart_atrial_appendage	0.999981
3576	ENSG00000111665	CDCA3	-0.387057	-0.033234	0.698714	0.12251	0.154431	1.34876e-09	1.27322e-08	57	76	76	B1	Heart. atrial appendage (GTEx)	EpiXcan	0.997931	heart_atrial_appendage	0.999981
3577	ENSG00000164346	NSA2	0.386696	0.0167323	0.698981	0.321807	0.50029	1.86686e-40	1.76469e-38	24	29	29	B1	Heart. atrial appendage (GTEx)	EpiXcan	0.997931	heart_atrial_appendage	0.999981
3578	ENSG00000007376	RPUSD1	-0.386402	-0.0534545	0.699199	0.0255204	0.010739	0.127793	0.33505	19	23	23	B1	Heart. atrial appendage (GTEx)	EpiXcan	0.997931	heart_atrial_appendage	0.999981
3579	ENSG00000198680	TUSC1	0.386207	0.0350852	0.699343	0.0401933	0.0429096	0.00184153	0.00708359	21	22	22	B1	Heart. atrial appendage (GTEx)	EpiXcan	0.997931	heart_atrial_appendage	0.999981
3580	ENSG00000171316	CHD7	-0.386104	-0.33446	0.699419	0.0014697	0.0146768	0.0748423	0.210546	4	4	4	B1	Heart. atrial appendage (GTEx)	EpiXcan	0.997931	heart_atrial_appendage	0.999981
3581	ENSG00000132849	PATJ	0.38605	0.0360707	0.69946	0.103598	0.109196	4.00699e-07	2.73987e-06	39	46	46	B1	Heart. atrial appendage (GTEx)	EpiXcan	0.997931	heart_atrial_appendage	0.999981
3582	ENSG00000170677	SOCS6	0.386007	0.0860314	0.699491	0.0325752	0.134331	1.17878e-08	9.86312e-08	28	36	36	B1	Heart. atrial appendage (GTEx)	EpiXcan	0.997931	heart_atrial_appendage	0.999981
3583	ENSG00000129646	QRICH2	0.385822	0.103805	0.699628	0.00993993	0.0760575	3.47252e-05	0.000180262	11	14	14	B1	Heart. atrial appendage (GTEx)	EpiXcan	0.997931	heart_atrial_appendage	0.999981
3584	ENSG00000129028	THAP10	0.385783	0.0323528	0.699657	0.0907674	0.0507334	0.000533879	0.00225037	65	75	75	B1	Heart. atrial appendage (GTEx)	EpiXcan	0.997931	heart_atrial_appendage	0.999981
3585	ENSG00000189266	PNRC2	-0.385222	-0.0242734	0.700073	0.251996	0.562418	1.00413e-46	1.82439e-44	8	12	12	B1	Heart. atrial appendage (GTEx)	EpiXcan	0.997931	heart_atrial_appendage	0.999981
3586	ENSG00000255389	Z97989.1	-0.384951	-0.0174626	0.700274	0.260405	0.41457	3.10007e-29	1.49038e-27	29	39	39	B1	Heart. atrial appendage (GTEx)	EpiXcan	0.997931	heart_atrial_appendage	0.999981
3587	ENSG00000198890	PRMT6	-0.384898	-0.108513	0.700313	0.0166049	0.0770167	2.32512e-05	0.00012373	3	4	4	B1	Heart. atrial appendage (GTEx)	EpiXcan	0.997931	heart_atrial_appendage	0.999981
3588	ENSG00000182117	NOP10	-0.384667	-0.0884253	0.700484	0.023836	0.110114	3.07519e-07	2.12769e-06	22	23	23	B1	Heart. atrial appendage (GTEx)	EpiXcan	0.997931	heart_atrial_appendage	0.999981
3589	ENSG00000100350	FOXRED2	-0.384276	-0.0329664	0.700774	0.157104	0.19953	1.19239e-12	1.52621e-11	58	71	71	B1	Heart. atrial appendage (GTEx)	EpiXcan	0.997931	heart_atrial_appendage	0.999981
3590	ENSG00000171992	SYNPO	0.384257	0.127787	0.700788	0.01205	0.0429106	0.00195121	0.00747876	14	21	21	B1	Heart. atrial appendage (GTEx)	EpiXcan	0.997931	heart_atrial_appendage	0.999981
3591	ENSG00000257433	AC004241.1	-0.384254	-0.0741637	0.70079	0.0223601	0.0345485	0.00565721	0.0200264	31	33	33	B1	Heart. atrial appendage (GTEx)	EpiXcan	0.997931	heart_atrial_appendage	0.999981
3592	ENSG00000160766	GBAP1	0.384099	0.0344686	0.700905	0.114678	0.258961	8.59082e-17	1.59186e-15	12	17	17	B1	Heart. atrial appendage (GTEx)	EpiXcan	0.997931	heart_atrial_appendage	0.999981
3593	ENSG00000170873	MTSS1	-0.384074	-0.0373056	0.700923	0.0596987	0.101304	9.97157e-07	6.47899e-06	25	25	25	B1	Heart. atrial appendage (GTEx)	EpiXcan	0.997931	heart_atrial_appendage	0.999981
3594	ENSG00000103037	SETD6	-0.384003	-0.0949716	0.700976	0.0335061	0.0805859	1.78266e-05	9.65929e-05	23	33	33	B1	Heart. atrial appendage (GTEx)	EpiXcan	0.997931	heart_atrial_appendage	0.999981
3595	ENSG00000214941	ZSWIM7	-0.383937	-0.0495555	0.701025	0.138303	0.305361	2.08094e-20	5.25494e-19	12	15	15	B1	Heart. atrial appendage (GTEx)	EpiXcan	0.997931	heart_atrial_appendage	0.999981
3596	ENSG00000132763	MMACHC	-0.383898	-0.126917	0.701054	0.00671232	0.0277518	0.0126866	0.0422887	5	7	7	B1	Heart. atrial appendage (GTEx)	EpiXcan	0.997931	heart_atrial_appendage	0.999981
3597	ENSG00000099958	DERL3	0.383775	0.0720233	0.701146	0.0282618	0.0218999	0.0271911	0.08468	13	14	14	B1	Heart. atrial appendage (GTEx)	EpiXcan	0.997931	heart_atrial_appendage	0.999981
3598	ENSG00000119328	FAM206A	0.383741	0.0470252	0.701171	0.0484389	0.0476564	0.000988752	0.0039601	40	46	46	B1	Heart. atrial appendage (GTEx)	EpiXcan	0.997931	heart_atrial_appendage	0.999981
3599	ENSG00000130413	STK33	-0.382623	-0.0387647	0.701999	0.108552	0.354744	2.30348e-24	7.89844e-23	15	17	17	B1	Heart. atrial appendage (GTEx)	EpiXcan	0.997931	heart_atrial_appendage	0.999981
3600	ENSG00000006432	MAP3K9	0.382439	0.132494	0.702136	0.00743641	0.0208909	0.0314674	0.0968174	2	2	2	B1	Heart. atrial appendage (GTEx)	EpiXcan	0.997931	heart_atrial_appendage	0.999981
3601	ENSG00000107960	STN1	-0.381999	-0.0309778	0.702462	0.0653165	0.0513153	0.000661209	0.0027384	41	51	51	B1	Heart. atrial appendage (GTEx)	EpiXcan	0.997931	heart_atrial_appendage	0.999981
3602	ENSG00000197872	FAM49A	0.381787	0.0157144	0.70262	0.063548	0.0441815	0.00166117	0.00642472	35	42	42	B1	Heart. atrial appendage (GTEx)	EpiXcan	0.997931	heart_atrial_appendage	0.999981
3603	ENSG00000167196	FBXO22	-0.38167	-0.116599	0.702706	0.018178	0.0455089	0.00141313	0.00552998	24	40	40	B1	Heart. atrial appendage (GTEx)	EpiXcan	0.997931	heart_atrial_appendage	0.999981
3604	ENSG00000119777	TMEM214	0.381631	0.246659	0.702735	0.00298043	0.0111002	0.118639	0.314588	2	2	2	B1	Heart. atrial appendage (GTEx)	EpiXcan	0.997931	heart_atrial_appendage	0.999981
3605	ENSG00000254535	PABPC4L	0.381617	0.099994	0.702746	0.0141232	0.0154457	0.0634768	0.181963	18	21	21	B1	Heart. atrial appendage (GTEx)	EpiXcan	0.997931	heart_atrial_appendage	0.999981
3606	ENSG00000151366	NDUFC2	0.381342	0.0722194	0.702949	0.0270713	0.138159	1.02689e-08	8.63871e-08	6	9	9	B1	Heart. atrial appendage (GTEx)	EpiXcan	0.997931	heart_atrial_appendage	0.999981
3607	ENSG00000248429	AC098679.1	0.381068	0.0136573	0.703152	0.228626	0.523425	5.2329e-41	5.30494e-39	21	25	25	B1	Heart. atrial appendage (GTEx)	EpiXcan	0.997931	heart_atrial_appendage	0.999981
3608	ENSG00000085721	RRN3	-0.38088	-0.0442861	0.703293	0.0490534	0.140264	5.7029e-09	4.99897e-08	8	12	12	B1	Heart. atrial appendage (GTEx)	EpiXcan	0.997931	heart_atrial_appendage	0.999981
3609	ENSG00000136111	TBC1D4	0.380803	0.0339914	0.703349	0.0956022	0.210457	3.32318e-13	4.49625e-12	12	12	12	B1	Heart. atrial appendage (GTEx)	EpiXcan	0.997931	heart_atrial_appendage	0.999981
3610	ENSG00000040341	STAU2	-0.380439	-0.0573999	0.703619	0.02786	0.0129553	0.0922032	0.252877	55	68	68	B1	Heart. atrial appendage (GTEx)	EpiXcan	0.997931	heart_atrial_appendage	0.999981
3611	ENSG00000175287	PHYHD1	0.380366	0.0481048	0.703674	0.1305	0.141283	4.98957e-09	4.41239e-08	61	76	76	B1	Heart. atrial appendage (GTEx)	EpiXcan	0.997931	heart_atrial_appendage	0.999981
3612	ENSG00000272750	AL592148.3	-0.380363	-0.096392	0.703676	0.0122643	0.202465	3.04086e-13	4.13026e-12	5	10	10	B1	Heart. atrial appendage (GTEx)	EpiXcan	0.997931	heart_atrial_appendage	0.999981
3613	ENSG00000230091	TMEM254-AS1	-0.380114	-0.0252295	0.703861	0.303476	0.428242	8.89556e-31	4.7319e-29	24	26	26	B1	Heart. atrial appendage (GTEx)	EpiXcan	0.997931	heart_atrial_appendage	0.999981
3614	ENSG00000186847	KRT14	-0.380098	-0.0676767	0.703873	0.0161566	0.0328703	0.00695972	0.0242748	9	10	10	B1	Heart. atrial appendage (GTEx)	EpiXcan	0.997931	heart_atrial_appendage	0.999981
3615	ENSG00000250303	AP002884.3	0.379916	0.0977154	0.704008	0.022926	0.0418153	0.00219417	0.00834595	15	17	17	B1	Heart. atrial appendage (GTEx)	EpiXcan	0.997931	heart_atrial_appendage	0.999981
3616	ENSG00000069667	RORA	0.379556	0.0973726	0.704275	0.018139	0.087869	4.32215e-06	2.55242e-05	3	3	3	B1	Heart. atrial appendage (GTEx)	EpiXcan	0.997931	heart_atrial_appendage	0.999981
3617	ENSG00000091592	NLRP1	-0.378576	-0.0259508	0.705003	0.146697	0.0531566	0.000543618	0.00228591	77	99	99	B1	Heart. atrial appendage (GTEx)	EpiXcan	0.997931	heart_atrial_appendage	0.999981
3618	ENSG00000247828	TMEM161B-AS1	0.378319	0.0357461	0.705194	0.123305	0.388862	5.26316e-27	2.12808e-25	16	21	21	B1	Heart. atrial appendage (GTEx)	EpiXcan	0.997931	heart_atrial_appendage	0.999981
3619	ENSG00000033050	ABCF2	-0.378033	-0.0530808	0.705406	0.0254855	0.0772269	2.63882e-05	0.00013931	11	13	13	B1	Heart. atrial appendage (GTEx)	EpiXcan	0.997931	heart_atrial_appendage	0.999981
3620	ENSG00000168395	ING5	0.377899	0.0485497	0.705506	0.0621259	0.186549	1.12257e-11	1.30764e-10	14	20	20	B1	Heart. atrial appendage (GTEx)	EpiXcan	0.997931	heart_atrial_appendage	0.999981
3621	ENSG00000146555	SDK1	0.377884	0.0339878	0.705517	0.138954	0.0648152	0.00011603	0.000547104	89	123	123	B1	Heart. atrial appendage (GTEx)	EpiXcan	0.997931	heart_atrial_appendage	0.999981
3622	ENSG00000164989	CCDC171	-0.377843	-0.105002	0.705547	0.0245649	0.0367394	0.00426228	0.0154041	22	31	31	B1	Heart. atrial appendage (GTEx)	EpiXcan	0.997931	heart_atrial_appendage	0.999981
3623	ENSG00000165323	FAT3	-0.377743	-0.0441468	0.705622	0.0687324	0.0917177	3.92071e-06	2.33011e-05	65	76	76	B1	Heart. atrial appendage (GTEx)	EpiXcan	0.997931	heart_atrial_appendage	0.999981
3624	ENSG00000138032	PPM1B	0.377638	0.0513219	0.7057	0.0573939	0.0354721	0.00488193	0.0174364	52	67	67	B1	Heart. atrial appendage (GTEx)	EpiXcan	0.997931	heart_atrial_appendage	0.999981
3625	ENSG00000168438	CDC40	0.377624	0.0753998	0.70571	0.0694414	0.111416	2.74399e-07	1.91082e-06	26	36	36	B1	Heart. atrial appendage (GTEx)	EpiXcan	0.997931	heart_atrial_appendage	0.999981
3626	ENSG00000135845	PIGC	0.37752	0.0562768	0.705787	0.0634927	0.0706238	5.39639e-05	0.000269434	35	39	39	B1	Heart. atrial appendage (GTEx)	EpiXcan	0.997931	heart_atrial_appendage	0.999981
3627	ENSG00000104415	WISP1	0.377214	0.0636385	0.706015	0.0256554	0.0785426	1.48524e-05	8.12929e-05	13	16	16	B1	Heart. atrial appendage (GTEx)	EpiXcan	0.997931	heart_atrial_appendage	0.999981
3628	ENSG00000262879	AC068152.1	-0.377055	-0.0271798	0.706133	0.202932	0.273531	8.57321e-18	1.74083e-16	25	34	34	B1	Heart. atrial appendage (GTEx)	EpiXcan	0.997931	heart_atrial_appendage	0.999981
3629	ENSG00000144579	CTDSP1	0.376998	0.37132	0.706175	0.00503112	0.0118487	0.110252	0.295229	12	16	16	B1	Heart. atrial appendage (GTEx)	EpiXcan	0.997931	heart_atrial_appendage	0.999981
3630	ENSG00000142227	EMP3	-0.376719	-0.0549171	0.706383	0.0210563	0.0335218	0.00577935	0.0204329	33	41	41	B1	Heart. atrial appendage (GTEx)	EpiXcan	0.997931	heart_atrial_appendage	0.999981
3631	ENSG00000164144	ARFIP1	0.375986	0.0665148	0.706928	0.0352723	0.149037	2.77727e-09	2.54613e-08	19	28	28	B1	Heart. atrial appendage (GTEx)	EpiXcan	0.997931	heart_atrial_appendage	0.999981
3632	ENSG00000120910	PPP3CC	-0.375982	-0.0512804	0.70693	0.0400744	0.0532307	0.000478757	0.00203519	27	33	33	B1	Heart. atrial appendage (GTEx)	EpiXcan	0.997931	heart_atrial_appendage	0.999981
3633	ENSG00000173915	USMG5	-0.375462	-0.0929143	0.707317	0.0136399	0.0130058	0.0938043	0.256563	15	16	16	B1	Heart. atrial appendage (GTEx)	EpiXcan	0.997931	heart_atrial_appendage	0.999981
3634	ENSG00000105737	GRIK5	0.375416	0.158499	0.707351	0.00546028	0.180833	2.3587e-11	2.66545e-10	7	8	8	B1	Heart. atrial appendage (GTEx)	EpiXcan	0.997931	heart_atrial_appendage	0.999981
3635	ENSG00000069493	CLEC2D	-0.375156	-0.0560843	0.707544	0.0215099	0.0332473	0.00560929	0.0198668	16	23	23	B1	Heart. atrial appendage (GTEx)	EpiXcan	0.997931	heart_atrial_appendage	0.999981
3636	ENSG00000130363	RSPH3	-0.374306	-0.0358245	0.708176	0.0949164	0.220403	2.89186e-14	4.29937e-13	30	33	33	B1	Heart. atrial appendage (GTEx)	EpiXcan	0.997931	heart_atrial_appendage	0.999981
3637	ENSG00000115421	PAPOLG	0.373697	0.11931	0.70863	0.0167518	0.011445	0.095284	0.260153	15	15	15	B1	Heart. atrial appendage (GTEx)	EpiXcan	0.997931	heart_atrial_appendage	0.999981
3638	ENSG00000072818	ACAP1	0.372751	0.0262408	0.709333	0.106649	0.0280512	0.0127772	0.0425806	82	90	90	B1	Heart. atrial appendage (GTEx)	EpiXcan	0.997931	heart_atrial_appendage	0.999981
3639	ENSG00000233327	USP32P2	0.372708	0.0364659	0.709366	0.123417	0.592359	5.78983e-55	1.8409e-52	9	12	12	B1	Heart. atrial appendage (GTEx)	EpiXcan	0.997931	heart_atrial_appendage	0.999981
3640	ENSG00000237854	LINC00674	0.372247	0.114505	0.709709	0.013231	0.0771945	1.98831e-05	0.00010711	12	15	15	B1	Heart. atrial appendage (GTEx)	EpiXcan	0.997931	heart_atrial_appendage	0.999981
3641	ENSG00000167595	PROSER3	0.371398	0.0609118	0.710341	0.118911	0.0719042	4.88429e-05	0.000246129	49	65	65	B1	Heart. atrial appendage (GTEx)	EpiXcan	0.997931	heart_atrial_appendage	0.999981
3642	ENSG00000272720	AL022322.1	0.371142	0.0474395	0.710532	0.0627475	0.051023	0.000786194	0.00320947	41	48	48	B1	Heart. atrial appendage (GTEx)	EpiXcan	0.997931	heart_atrial_appendage	0.999981
3643	ENSG00000198046	ZNF667	0.371117	0.134506	0.71055	0.0214369	0.0714804	5.34953e-05	0.000267572	18	24	24	B1	Heart. atrial appendage (GTEx)	EpiXcan	0.997931	heart_atrial_appendage	0.999981
3644	ENSG00000090382	LYZ	-0.37106	-0.0311348	0.710593	0.0924821	0.214606	1.14606e-13	1.63273e-12	20	22	22	B1	Heart. atrial appendage (GTEx)	EpiXcan	0.997931	heart_atrial_appendage	0.999981
3645	ENSG00000256667	KLRA1P	-0.370598	-0.0255933	0.710937	0.192849	0.214403	1.65189e-13	2.32209e-12	80	95	95	B1	Heart. atrial appendage (GTEx)	EpiXcan	0.997931	heart_atrial_appendage	0.999981
3646	ENSG00000080345	RIF1	-0.370327	-0.0479247	0.711139	0.0550463	0.118408	1.43435e-07	1.03596e-06	23	26	26	B1	Heart. atrial appendage (GTEx)	EpiXcan	0.997931	heart_atrial_appendage	0.999981
3647	ENSG00000105738	SIPA1L3	-0.370273	-0.0159022	0.711179	0.112766	0.161434	1.39803e-10	1.46068e-09	31	38	38	B1	Heart. atrial appendage (GTEx)	EpiXcan	0.997931	heart_atrial_appendage	0.999981
3648	ENSG00000167861	HID1	0.370268	0.0560533	0.711183	0.0843978	0.0799254	1.62437e-05	8.84581e-05	23	29	29	B1	Heart. atrial appendage (GTEx)	EpiXcan	0.997931	heart_atrial_appendage	0.999981
3649	ENSG00000164535	DAGLB	-0.370082	-0.025267	0.711321	0.205834	0.361178	1.80898e-24	6.23341e-23	11	13	13	B1	Heart. atrial appendage (GTEx)	EpiXcan	0.997931	heart_atrial_appendage	0.999981
3650	ENSG00000168615	ADAM9	-0.369948	-0.0795336	0.711421	0.0279199	0.0585374	0.000276548	0.00122336	26	32	32	B1	Heart. atrial appendage (GTEx)	EpiXcan	0.997931	heart_atrial_appendage	0.999981
3651	ENSG00000169994	MYO7B	-0.369941	-0.0249473	0.711426	0.106313	0.152374	1.27129e-09	1.20497e-08	29	33	33	B1	Heart. atrial appendage (GTEx)	EpiXcan	0.997931	heart_atrial_appendage	0.999981
3652	ENSG00000160447	PKN3	-0.369486	-0.0946675	0.711765	0.00915952	0.0139796	0.075485	0.212013	11	15	15	B1	Heart. atrial appendage (GTEx)	EpiXcan	0.997931	heart_atrial_appendage	0.999981
3653	ENSG00000181381	DDX60L	-0.36944	-0.03367	0.7118	0.0683269	0.0125208	0.0956079	0.260935	47	63	63	B1	Heart. atrial appendage (GTEx)	EpiXcan	0.997931	heart_atrial_appendage	0.999981
3654	ENSG00000165272	AQP3	-0.369012	-0.0262224	0.712118	0.24105	0.25067	2.46978e-16	4.36817e-15	65	74	74	B1	Heart. atrial appendage (GTEx)	EpiXcan	0.997931	heart_atrial_appendage	0.999981
3655	ENSG00000028528	SNX1	-0.368981	-0.0284091	0.712142	0.0551724	0.111859	2.56838e-07	1.793e-06	50	56	56	B1	Heart. atrial appendage (GTEx)	EpiXcan	0.997931	heart_atrial_appendage	0.999981
3656	ENSG00000103248	MTHFSD	0.368697	0.0277141	0.712354	0.10831	0.297282	4.21827e-20	1.03897e-18	28	36	36	B1	Heart. atrial appendage (GTEx)	EpiXcan	0.997931	heart_atrial_appendage	0.999981
3657	ENSG00000092208	GEMIN2	0.36859	0.286357	0.712433	0.00124243	0.0135069	0.0830157	0.230343	3	5	5	B1	Heart. atrial appendage (GTEx)	EpiXcan	0.997931	heart_atrial_appendage	0.999981
3658	ENSG00000171574	ZNF584	0.368562	0.0358626	0.712454	0.0606562	0.137607	7.59127e-09	6.54355e-08	19	23	23	B1	Heart. atrial appendage (GTEx)	EpiXcan	0.997931	heart_atrial_appendage	0.999981
3659	ENSG00000106009	BRAT1	0.368276	0.080164	0.712667	0.0346763	0.033232	0.00677487	0.0236774	23	29	29	B1	Heart. atrial appendage (GTEx)	EpiXcan	0.997931	heart_atrial_appendage	0.999981
3660	ENSG00000118507	AKAP7	0.368232	0.0953089	0.7127	0.0130068	0.0679267	9.66829e-05	0.000461794	1	1	1	B1	Heart. atrial appendage (GTEx)	EpiXcan	0.997931	heart_atrial_appendage	0.999981
3661	ENSG00000180011	ZADH2	0.367594	0.0769803	0.713176	0.0999442	0.0782011	2.31917e-05	0.00012346	60	70	70	B1	Heart. atrial appendage (GTEx)	EpiXcan	0.997931	heart_atrial_appendage	0.999981
3662	ENSG00000111276	CDKN1B	0.367178	0.0634299	0.713486	0.0266389	0.0184079	0.0432516	0.129072	11	14	14	B1	Heart. atrial appendage (GTEx)	EpiXcan	0.997931	heart_atrial_appendage	0.999981
3663	ENSG00000109854	HTATIP2	0.366957	0.0861416	0.713651	0.017098	0.161374	2.04598e-10	2.11397e-09	6	9	9	B1	Heart. atrial appendage (GTEx)	EpiXcan	0.997931	heart_atrial_appendage	0.999981
3664	ENSG00000140598	EFL1	0.36672	0.0392267	0.713828	0.093098	0.145994	1.7955e-09	1.67238e-08	21	22	22	B1	Heart. atrial appendage (GTEx)	EpiXcan	0.997931	heart_atrial_appendage	0.999981
3665	ENSG00000129534	MIS18BP1	-0.366588	-0.0244171	0.713926	0.0733141	0.122705	5.64545e-08	4.30408e-07	40	44	44	B1	Heart. atrial appendage (GTEx)	EpiXcan	0.997931	heart_atrial_appendage	0.999981
3666	ENSG00000177191	B3GNT8	-0.366355	-0.217079	0.7141	0.00387949	0.0374168	0.0037302	0.0136326	1	5	5	B1	Heart. atrial appendage (GTEx)	EpiXcan	0.997931	heart_atrial_appendage	0.999981
3667	ENSG00000166900	STX3	0.366326	0.0614115	0.714122	0.0359255	0.0425274	0.00206657	0.00789495	37	44	44	B1	Heart. atrial appendage (GTEx)	EpiXcan	0.997931	heart_atrial_appendage	0.999981
3668	ENSG00000170632	ARMC10	-0.366144	-0.0669567	0.714258	0.0360505	0.0564247	0.000285199	0.00125786	14	16	16	B1	Heart. atrial appendage (GTEx)	EpiXcan	0.997931	heart_atrial_appendage	0.999981
3669	ENSG00000171793	CTPS1	0.366037	0.0264611	0.714337	0.159569	0.183756	6.03192e-12	7.28097e-11	69	84	84	B1	Heart. atrial appendage (GTEx)	EpiXcan	0.997931	heart_atrial_appendage	0.999981
3670	ENSG00000124831	LRRFIP1	-0.365769	-0.167668	0.714537	0.00495097	0.0130604	0.0794897	0.221659	4	5	5	B1	Heart. atrial appendage (GTEx)	EpiXcan	0.997931	heart_atrial_appendage	0.999981
3671	ENSG00000237310	GS1-124K5.4	-0.365722	-0.0209821	0.714572	0.170603	0.314303	1.12389e-20	2.89031e-19	22	27	27	B1	Heart. atrial appendage (GTEx)	EpiXcan	0.997931	heart_atrial_appendage	0.999981
3672	ENSG00000167720	SRR	0.365518	0.0180648	0.714725	0.286284	0.469102	1.38187e-34	9.38465e-33	22	30	30	B1	Heart. atrial appendage (GTEx)	EpiXcan	0.997931	heart_atrial_appendage	0.999981
3673	ENSG00000141349	G6PC3	0.365376	0.123364	0.714831	0.010348	0.0662338	5.21841e-05	0.000261763	3	5	5	B1	Heart. atrial appendage (GTEx)	EpiXcan	0.997931	heart_atrial_appendage	0.999981
3674	ENSG00000130669	PAK4	0.365241	0.0783328	0.714932	0.0249928	0.0658745	9.00416e-05	0.000432583	9	9	9	B1	Heart. atrial appendage (GTEx)	EpiXcan	0.997931	heart_atrial_appendage	0.999981
3675	ENSG00000182165	TP53TG1	0.36447	0.0528482	0.715507	0.0278846	0.0337275	0.00541032	0.0192107	32	34	34	B1	Heart. atrial appendage (GTEx)	EpiXcan	0.997931	heart_atrial_appendage	0.999981
3676	ENSG00000247982	LINC00926	-0.364332	-0.0544277	0.71561	0.107094	0.118577	5.77387e-08	4.39959e-07	19	19	19	B1	Heart. atrial appendage (GTEx)	EpiXcan	0.997931	heart_atrial_appendage	0.999981
3677	ENSG00000011376	LARS2	0.364326	0.0312273	0.715614	0.185103	0.234368	9.41985e-15	1.45778e-13	62	71	71	B1	Heart. atrial appendage (GTEx)	EpiXcan	0.997931	heart_atrial_appendage	0.999981
3678	ENSG00000157020	SEC13	0.363856	0.0620693	0.715966	0.0162741	0.0105968	0.124071	0.326449	11	15	15	B1	Heart. atrial appendage (GTEx)	EpiXcan	0.997931	heart_atrial_appendage	0.999981
3679	ENSG00000213462	ERV3-1	-0.363746	-0.0308866	0.716048	0.214095	0.336856	3.06454e-22	8.82159e-21	29	36	36	B1	Heart. atrial appendage (GTEx)	EpiXcan	0.997931	heart_atrial_appendage	0.999981
3680	ENSG00000186468	RPS23	0.363425	0.0276593	0.716288	0.0887389	0.375472	7.92625e-26	2.95702e-24	12	16	16	B1	Heart. atrial appendage (GTEx)	EpiXcan	0.997931	heart_atrial_appendage	0.999981
3681	ENSG00000197008	ZNF138	-0.363415	-0.0506795	0.716295	0.0367618	0.0697893	6.00512e-05	0.000297022	21	26	26	B1	Heart. atrial appendage (GTEx)	EpiXcan	0.997931	heart_atrial_appendage	0.999981
3682	ENSG00000241553	ARPC4	-0.363292	-0.0251647	0.716387	0.0849958	0.0666703	9.91606e-05	0.000472821	33	39	39	B1	Heart. atrial appendage (GTEx)	EpiXcan	0.997931	heart_atrial_appendage	0.999981
3683	ENSG00000224769	MUC20P1	0.363057	0.0391038	0.716562	0.117275	0.463421	1.92917e-35	1.37e-33	7	9	9	B1	Heart. atrial appendage (GTEx)	EpiXcan	0.997931	heart_atrial_appendage	0.999981
3684	ENSG00000138780	GSTCD	-0.362796	-0.143278	0.716757	0.00982844	0.01119	0.118523	0.314398	45	52	52	B1	Heart. atrial appendage (GTEx)	EpiXcan	0.997931	heart_atrial_appendage	0.999981
3685	ENSG00000259248	USP3-AS1	-0.362656	-0.0403574	0.716862	0.0973523	0.155668	7.53209e-10	7.35338e-09	42	46	46	B1	Heart. atrial appendage (GTEx)	EpiXcan	0.997931	heart_atrial_appendage	0.999981
3686	ENSG00000108375	RNF43	0.362551	0.069805	0.716941	0.0289754	0.0506313	0.000622177	0.00258978	21	30	30	B1	Heart. atrial appendage (GTEx)	EpiXcan	0.997931	heart_atrial_appendage	0.999981
3687	ENSG00000224424	PRKAR2A-AS1	-0.362478	-0.01523	0.716995	0.0897787	0.0169551	0.0535498	0.156336	33	41	41	B1	Heart. atrial appendage (GTEx)	EpiXcan	0.997931	heart_atrial_appendage	0.999981
3688	ENSG00000130270	ATP8B3	0.362295	0.0683167	0.717132	0.00863617	0.13394	1.48832e-08	1.22987e-07	3	5	5	B1	Heart. atrial appendage (GTEx)	EpiXcan	0.997931	heart_atrial_appendage	0.999981
3689	ENSG00000185272	RBM11	0.362018	0.184956	0.717339	0.0199992	0.0267245	0.0143705	0.0474381	18	21	21	B1	Heart. atrial appendage (GTEx)	EpiXcan	0.997931	heart_atrial_appendage	0.999981
3690	ENSG00000083857	FAT1	-0.361907	-0.118223	0.717421	0.00748743	0.0677687	7.72194e-05	0.000375495	9	13	13	B1	Heart. atrial appendage (GTEx)	EpiXcan	0.997931	heart_atrial_appendage	0.999981
3691	ENSG00000125871	MGME1	-0.361216	-0.0296941	0.717938	0.128016	0.235001	2.5363e-15	4.1068e-14	55	68	68	B1	Heart. atrial appendage (GTEx)	EpiXcan	0.997931	heart_atrial_appendage	0.999981
3692	ENSG00000090487	SPG21	-0.360655	-0.0363615	0.718358	0.0656089	0.520531	9.02366e-41	8.95326e-39	7	14	14	B1	Heart. atrial appendage (GTEx)	EpiXcan	0.997931	heart_atrial_appendage	0.999981
3693	ENSG00000140575	IQGAP1	0.360469	0.0212052	0.718496	0.218891	0.511021	1.99994e-39	1.7487e-37	20	23	23	B1	Heart. atrial appendage (GTEx)	EpiXcan	0.997931	heart_atrial_appendage	0.999981
3694	ENSG00000130653	PNPLA7	0.360128	0.145505	0.718751	0.0186209	0.059127	0.000238847	0.00106654	19	27	27	B1	Heart. atrial appendage (GTEx)	EpiXcan	0.997931	heart_atrial_appendage	0.999981
3695	ENSG00000136448	NMT1	0.36011	0.0402244	0.718765	0.0448452	0.121751	9.2444e-08	6.84282e-07	14	19	19	B1	Heart. atrial appendage (GTEx)	EpiXcan	0.997931	heart_atrial_appendage	0.999981
3696	ENSG00000196878	LAMB3	-0.360056	-0.0594734	0.718805	0.0273404	0.0805199	1.87712e-05	0.000101354	4	5	5	B1	Heart. atrial appendage (GTEx)	EpiXcan	0.997931	heart_atrial_appendage	0.999981
3697	ENSG00000166473	PKD1L2	-0.359184	-0.0414763	0.719457	0.126802	0.331215	1.93168e-22	5.65361e-21	49	68	68	B1	Heart. atrial appendage (GTEx)	EpiXcan	0.997931	heart_atrial_appendage	0.999981
3698	ENSG00000134575	ACP2	-0.359127	-0.241412	0.7195	0.00169333	0.026538	0.0152563	0.050114	1	5	5	B1	Heart. atrial appendage (GTEx)	EpiXcan	0.997931	heart_atrial_appendage	0.999981
3699	ENSG00000142583	SLC2A5	-0.358739	-0.115545	0.71979	0.0202433	0.0102488	0.136483	0.353068	28	34	34	B1	Heart. atrial appendage (GTEx)	EpiXcan	0.997931	heart_atrial_appendage	0.999981
3700	ENSG00000187955	COL14A1	0.358521	0.208441	0.719954	0.00462606	0.0736957	3.84531e-05	0.00019829	30	34	34	B1	Heart. atrial appendage (GTEx)	EpiXcan	0.997931	heart_atrial_appendage	0.999981
3701	ENSG00000153179	RASSF3	0.358162	0.128616	0.720222	0.00684355	0.0100087	0.141004	0.362818	5	7	7	B1	Heart. atrial appendage (GTEx)	EpiXcan	0.997931	heart_atrial_appendage	0.999981
3702	ENSG00000130684	ZNF337	0.358058	0.0906144	0.7203	0.0334205	0.0220781	0.0270693	0.0843289	32	47	47	B1	Heart. atrial appendage (GTEx)	EpiXcan	0.997931	heart_atrial_appendage	0.999981
3703	ENSG00000127804	METTL16	0.358026	0.13349	0.720324	0.00926745	0.0163326	0.0583024	0.168558	17	21	21	B1	Heart. atrial appendage (GTEx)	EpiXcan	0.997931	heart_atrial_appendage	0.999981
3704	ENSG00000063854	HAGH	-0.358021	-0.0196072	0.720328	0.153034	0.402326	6.45835e-28	2.81471e-26	26	37	37	B1	Heart. atrial appendage (GTEx)	EpiXcan	0.997931	heart_atrial_appendage	0.999981
3705	ENSG00000111845	PAK1IP1	0.357165	0.229173	0.720968	0.00107095	0.0615545	9.90193e-05	0.000472469	4	6	6	B1	Heart. atrial appendage (GTEx)	EpiXcan	0.997931	heart_atrial_appendage	0.999981
3706	ENSG00000103942	HOMER2	0.356666	0.0204016	0.721342	0.162307	0.103859	8.9791e-07	5.86998e-06	49	60	60	B1	Heart. atrial appendage (GTEx)	EpiXcan	0.997931	heart_atrial_appendage	0.999981
3707	ENSG00000132604	TERF2	-0.356656	-0.186682	0.721349	0.0045331	0.0345067	0.0058374	0.0206225	5	6	6	B1	Heart. atrial appendage (GTEx)	EpiXcan	0.997931	heart_atrial_appendage	0.999981
3708	ENSG00000159314	ARHGAP27	-0.356599	-0.124521	0.721392	0.01113	0.068197	5.12634e-05	0.000257606	24	37	37	B1	Heart. atrial appendage (GTEx)	EpiXcan	0.997931	heart_atrial_appendage	0.999981
3709	ENSG00000171863	RPS7	0.356554	0.0834765	0.721426	0.0293061	0.0104847	0.128034	0.335555	18	21	21	B1	Heart. atrial appendage (GTEx)	EpiXcan	0.997931	heart_atrial_appendage	0.999981
3710	ENSG00000188878	FBF1	0.356486	0.0313394	0.721477	0.102098	0.223458	2.47856e-14	3.69671e-13	25	32	32	B1	Heart. atrial appendage (GTEx)	EpiXcan	0.997931	heart_atrial_appendage	0.999981
3711	ENSG00000163959	SLC51A	0.356358	0.0475527	0.721573	0.0779168	0.0914256	2.16908e-06	1.34989e-05	54	68	68	B1	Heart. atrial appendage (GTEx)	EpiXcan	0.997931	heart_atrial_appendage	0.999981
3712	ENSG00000048740	CELF2	-0.35626	-0.0418743	0.721646	0.0508888	0.0427306	0.00202373	0.00774398	45	64	64	B1	Heart. atrial appendage (GTEx)	EpiXcan	0.997931	heart_atrial_appendage	0.999981
3713	ENSG00000129347	KRI1	0.356179	0.0324583	0.721706	0.21291	0.329859	1.24026e-22	3.72344e-21	36	45	45	B1	Heart. atrial appendage (GTEx)	EpiXcan	0.997931	heart_atrial_appendage	0.999981
3714	ENSG00000165929	TC2N	-0.356134	-0.0279718	0.72174	0.170137	0.275379	1.22166e-17	2.44158e-16	77	91	91	B1	Heart. atrial appendage (GTEx)	EpiXcan	0.997931	heart_atrial_appendage	0.999981
3715	ENSG00000228649	SNHG26	0.355826	0.024822	0.721971	0.10219	0.124236	4.40247e-08	3.39529e-07	46	61	61	B1	Heart. atrial appendage (GTEx)	EpiXcan	0.997931	heart_atrial_appendage	0.999981
3716	ENSG00000162881	OXER1	-0.355532	-0.2298	0.722191	0.00419101	0.0507232	0.000678106	0.00280257	18	25	25	B1	Heart. atrial appendage (GTEx)	EpiXcan	0.997931	heart_atrial_appendage	0.999981
3717	ENSG00000154265	ABCA5	0.3549	0.0563068	0.722664	0.0327192	0.0593893	0.000214102	0.000964666	25	27	27	B1	Heart. atrial appendage (GTEx)	EpiXcan	0.997931	heart_atrial_appendage	0.999981
3718	ENSG00000104972	LILRB1	-0.354882	-0.162306	0.722678	0.0122171	0.0435079	0.00159854	0.00620563	16	21	21	B1	Heart. atrial appendage (GTEx)	EpiXcan	0.997931	heart_atrial_appendage	0.999981
3719	ENSG00000166997	CNPY4	-0.354765	-0.0481112	0.722766	0.0781326	0.014255	0.0606066	0.174462	23	23	23	B1	Heart. atrial appendage (GTEx)	EpiXcan	0.997931	heart_atrial_appendage	0.999981
3720	ENSG00000140470	ADAMTS17	-0.354486	-0.0587126	0.722975	0.0306653	0.145875	2.70301e-09	2.48294e-08	3	4	4	B1	Heart. atrial appendage (GTEx)	EpiXcan	0.997931	heart_atrial_appendage	0.999981
3721	ENSG00000135074	ADAM19	0.354329	0.0579938	0.723092	0.0393304	0.0560702	0.000381207	0.00164601	17	19	19	B1	Heart. atrial appendage (GTEx)	EpiXcan	0.997931	heart_atrial_appendage	0.999981
3722	ENSG00000132323	ILKAP	-0.354283	-0.05324	0.723127	0.0214273	0.0124478	0.100511	0.2723	14	15	15	B1	Heart. atrial appendage (GTEx)	EpiXcan	0.997931	heart_atrial_appendage	0.999981
3723	ENSG00000148288	GBGT1	0.354159	0.0514468	0.72322	0.0656713	0.0902316	3.90097e-06	2.31936e-05	30	38	38	B1	Heart. atrial appendage (GTEx)	EpiXcan	0.997931	heart_atrial_appendage	0.999981
3724	ENSG00000154930	ACSS1	-0.354055	-0.0268562	0.723298	0.0830525	0.119305	2.27294e-08	1.83066e-07	17	20	20	B1	Heart. atrial appendage (GTEx)	EpiXcan	0.997931	heart_atrial_appendage	0.999981
3725	ENSG00000176986	SEC24C	-0.353704	-0.289389	0.72356	0.00707529	0.0426477	0.00193911	0.00743442	14	19	19	B1	Heart. atrial appendage (GTEx)	EpiXcan	0.997931	heart_atrial_appendage	0.999981
3726	ENSG00000178301	AQP11	-0.353569	-0.0864141	0.723662	0.0168217	0.0578421	0.000275798	0.00122063	15	17	17	B1	Heart. atrial appendage (GTEx)	EpiXcan	0.997931	heart_atrial_appendage	0.999981
3727	ENSG00000213190	MLLT11	-0.353042	-0.111798	0.724057	0.0113036	0.0775027	1.86254e-05	0.000100645	9	12	12	B1	Heart. atrial appendage (GTEx)	EpiXcan	0.997931	heart_atrial_appendage	0.999981
3728	ENSG00000100263	RHBDD3	0.352745	0.0760701	0.72428	0.0317895	0.031749	0.00636393	0.0223416	24	32	32	B1	Heart. atrial appendage (GTEx)	EpiXcan	0.997931	heart_atrial_appendage	0.999981
3729	ENSG00000204463	BAG6	-0.352448	-0.0648028	0.724502	0.0417051	0.0497003	0.00081303	0.00331129	29	30	30	B1	Heart. atrial appendage (GTEx)	EpiXcan	0.997931	heart_atrial_appendage	0.999981
3730	ENSG00000005206	SPPL2B	-0.352416	-0.058524	0.724527	0.0336138	0.139349	4.59369e-09	4.07777e-08	11	13	13	B1	Heart. atrial appendage (GTEx)	EpiXcan	0.997931	heart_atrial_appendage	0.999981
3731	ENSG00000172867	KRT2	-0.352305	-0.160176	0.72461	0.00727427	0.038256	0.00355811	0.0130617	4	4	4	B1	Heart. atrial appendage (GTEx)	EpiXcan	0.997931	heart_atrial_appendage	0.999981
3732	ENSG00000133641	C12orf29	0.352244	0.123388	0.724655	0.0273883	0.0226381	0.0250412	0.0786896	40	47	47	B1	Heart. atrial appendage (GTEx)	EpiXcan	0.997931	heart_atrial_appendage	0.999981
3733	ENSG00000006530	AGK	-0.352211	-0.025549	0.72468	0.130628	0.0712773	4.50417e-05	0.000228641	61	76	76	B1	Heart. atrial appendage (GTEx)	EpiXcan	0.997931	heart_atrial_appendage	0.999981
3734	ENSG00000180353	HCLS1	-0.352006	-0.0448992	0.724834	0.0399769	0.0283552	0.0127904	0.0426042	34	43	43	B1	Heart. atrial appendage (GTEx)	EpiXcan	0.997931	heart_atrial_appendage	0.999981
3735	ENSG00000132205	EMILIN2	-0.3518	-0.098104	0.724989	0.0124653	0.0507238	0.000762632	0.00312331	6	6	6	B1	Heart. atrial appendage (GTEx)	EpiXcan	0.997931	heart_atrial_appendage	0.999981
3736	ENSG00000188529	SRSF10	-0.35152	-0.0597289	0.725198	0.0314734	0.0700933	4.82967e-05	0.000243485	16	17	17	B1	Heart. atrial appendage (GTEx)	EpiXcan	0.997931	heart_atrial_appendage	0.999981
3737	ENSG00000134453	RBM17	-0.351421	-0.0942906	0.725273	0.0261688	0.034853	0.00502912	0.01793	36	48	48	B1	Heart. atrial appendage (GTEx)	EpiXcan	0.997931	heart_atrial_appendage	0.999981
3738	ENSG00000163239	TDRD10	-0.35108	-0.0534216	0.725528	0.0542043	0.137113	1.08912e-08	9.15122e-08	13	20	20	B1	Heart. atrial appendage (GTEx)	EpiXcan	0.997931	heart_atrial_appendage	0.999981
3739	ENSG00000090470	PDCD7	-0.351055	-0.0308179	0.725547	0.0923085	0.193622	3.19789e-13	4.33933e-12	72	87	87	B1	Heart. atrial appendage (GTEx)	EpiXcan	0.997931	heart_atrial_appendage	0.999981
3740	ENSG00000130731	METTL26	0.350752	0.0645308	0.725775	0.0257085	0.253555	2.05902e-16	3.69304e-15	17	20	20	B1	Heart. atrial appendage (GTEx)	EpiXcan	0.997931	heart_atrial_appendage	0.999981
3741	ENSG00000164934	DCAF13	0.350702	0.0828375	0.725812	0.0136191	0.110861	3.2656e-07	2.25053e-06	17	20	20	B1	Heart. atrial appendage (GTEx)	EpiXcan	0.997931	heart_atrial_appendage	0.999981
3742	ENSG00000131781	FMO5	0.350466	0.0541331	0.725989	0.0236278	0.0402465	0.00206803	0.00789839	16	21	21	B1	Heart. atrial appendage (GTEx)	EpiXcan	0.997931	heart_atrial_appendage	0.999981
3743	ENSG00000130311	DDA1	0.350286	0.349447	0.726124	0.00121657	0.036252	0.00477445	0.0171092	4	7	7	B1	Heart. atrial appendage (GTEx)	EpiXcan	0.997931	heart_atrial_appendage	0.999981
3744	ENSG00000133313	CNDP2	-0.350173	-0.0731182	0.726209	0.0293481	0.143551	1.3739e-09	1.29608e-08	6	9	9	B1	Heart. atrial appendage (GTEx)	EpiXcan	0.997931	heart_atrial_appendage	0.999981
3745	ENSG00000205683	DPF3	-0.350042	0.0752077	0.726307	0.0263593	0.0152702	0.0661346	0.188782	52	63	63	B1	Heart. atrial appendage (GTEx)	EpiXcan	0.997931	heart_atrial_appendage	0.999981
3746	ENSG00000144034	TPRKB	-0.350035	-0.0862099	0.726313	0.0257126	0.0189756	0.0421685	0.126123	11	14	14	B1	Heart. atrial appendage (GTEx)	EpiXcan	0.997931	heart_atrial_appendage	0.999981
3747	ENSG00000250571	GLI4	0.349223	0.0573084	0.726922	0.0145651	0.0449775	0.00162473	0.00629812	8	10	10	B1	Heart. atrial appendage (GTEx)	EpiXcan	0.997931	heart_atrial_appendage	0.999981
3748	ENSG00000164219	PGGT1B	0.348533	0.129917	0.72744	0.00986609	0.0136451	0.0842416	0.233467	8	14	14	B1	Heart. atrial appendage (GTEx)	EpiXcan	0.997931	heart_atrial_appendage	0.999981
3749	ENSG00000145439	CBR4	0.348443	0.0580216	0.727507	0.026369	0.100665	1.43538e-06	9.12774e-06	15	20	20	B1	Heart. atrial appendage (GTEx)	EpiXcan	0.997931	heart_atrial_appendage	0.999981
3750	ENSG00000115392	FANCL	-0.348109	-0.139159	0.727758	0.00435254	0.0114924	0.113599	0.302888	4	4	4	B1	Heart. atrial appendage (GTEx)	EpiXcan	0.997931	heart_atrial_appendage	0.999981
3751	ENSG00000184110	EIF3C	0.347863	0.0610636	0.727943	0.0200167	0.0316735	0.00697662	0.0243277	14	15	15	B1	Heart. atrial appendage (GTEx)	EpiXcan	0.997931	heart_atrial_appendage	0.999981
3752	ENSG00000167920	TMEM99	-0.34763	-0.0467424	0.728118	0.0697778	0.092498	4.24889e-06	2.51128e-05	36	39	39	B1	Heart. atrial appendage (GTEx)	EpiXcan	0.997931	heart_atrial_appendage	0.999981
3753	ENSG00000132275	RRP8	0.347351	0.247325	0.728328	0.00988881	0.0771737	2.11133e-05	0.000113171	9	15	15	B1	Heart. atrial appendage (GTEx)	EpiXcan	0.997931	heart_atrial_appendage	0.999981
3754	ENSG00000125826	RBCK1	0.347348	0.0729148	0.72833	0.0126769	0.040686	0.00244428	0.00922955	3	3	3	B1	Heart. atrial appendage (GTEx)	EpiXcan	0.997931	heart_atrial_appendage	0.999981
3755	ENSG00000254682	AP002387.1	-0.347224	-0.0185337	0.728423	0.26479	0.501571	2.13285e-38	1.78674e-36	15	19	19	B1	Heart. atrial appendage (GTEx)	EpiXcan	0.997931	heart_atrial_appendage	0.999981
3756	ENSG00000185989	RASA3	0.347053	0.0521198	0.728552	0.0345749	0.0714224	3.86346e-05	0.000199079	21	27	27	B1	Heart. atrial appendage (GTEx)	EpiXcan	0.997931	heart_atrial_appendage	0.999981
3757	ENSG00000158109	TPRG1L	0.346842	0.137629	0.72871	0.0069613	0.0148554	0.0698224	0.198097	2	2	2	B1	Heart. atrial appendage (GTEx)	EpiXcan	0.997931	heart_atrial_appendage	0.999981
3758	ENSG00000120915	EPHX2	-0.346443	-0.0168543	0.72901	0.267458	0.384512	1.40971e-27	5.97631e-26	23	25	25	B1	Heart. atrial appendage (GTEx)	EpiXcan	0.997931	heart_atrial_appendage	0.999981
3759	ENSG00000163466	ARPC2	0.346086	0.0444583	0.729278	0.0541651	0.0936005	3.41831e-06	2.05775e-05	16	17	17	B1	Heart. atrial appendage (GTEx)	EpiXcan	0.997931	heart_atrial_appendage	0.999981
3760	ENSG00000088899	LZTS3	-0.345786	-0.139458	0.729503	0.00592654	0.01066	0.127541	0.334451	11	14	14	B1	Heart. atrial appendage (GTEx)	EpiXcan	0.997931	heart_atrial_appendage	0.999981
3761	ENSG00000099331	MYO9B	-0.345634	-0.0734219	0.729618	0.14015	0.0234566	0.0233773	0.0739427	60	75	75	B1	Heart. atrial appendage (GTEx)	EpiXcan	0.997931	heart_atrial_appendage	0.999981
3762	ENSG00000176809	LRRC37A3	-0.345328	-0.0559529	0.729848	0.115825	0.154487	9.64622e-10	9.28134e-09	22	26	26	B1	Heart. atrial appendage (GTEx)	EpiXcan	0.997931	heart_atrial_appendage	0.999981
3763	ENSG00000186716	BCR	-0.344984	-0.0355059	0.730107	0.0790501	0.202241	7.59193e-13	9.917e-12	8	10	10	B1	Heart. atrial appendage (GTEx)	EpiXcan	0.997931	heart_atrial_appendage	0.999981
3764	ENSG00000112290	WASF1	0.344561	0.0253049	0.730424	0.100034	0.165429	2.13665e-10	2.20116e-09	23	26	26	B1	Heart. atrial appendage (GTEx)	EpiXcan	0.997931	heart_atrial_appendage	0.999981
3765	ENSG00000107164	FUBP3	0.344183	0.044453	0.730708	0.0176663	0.0168681	0.0537876	0.156965	10	14	14	B1	Heart. atrial appendage (GTEx)	EpiXcan	0.997931	heart_atrial_appendage	0.999981
3766	ENSG00000125877	ITPA	-0.343187	-0.0142732	0.731458	0.403319	0.500871	1.80774e-40	1.72043e-38	31	33	33	B1	Heart. atrial appendage (GTEx)	EpiXcan	0.997931	heart_atrial_appendage	0.999981
3767	ENSG00000109180	OCIAD1	0.342738	0.0448302	0.731795	0.0305553	0.0738778	4.31306e-05	0.000220377	20	29	29	B1	Heart. atrial appendage (GTEx)	EpiXcan	0.997931	heart_atrial_appendage	0.999981
3768	ENSG00000100124	ANKRD54	-0.342276	-0.0457632	0.732144	0.100523	0.23173	4.76503e-15	7.49863e-14	5	6	6	B1	Heart. atrial appendage (GTEx)	EpiXcan	0.997931	heart_atrial_appendage	0.999981
3769	ENSG00000050327	ARHGEF5	0.342219	0.0209778	0.732186	0.105052	0.0391255	0.00283272	0.0105736	68	81	81	B1	Heart. atrial appendage (GTEx)	EpiXcan	0.997931	heart_atrial_appendage	0.999981
3770	ENSG00000100413	POLR3H	0.342104	0.0501452	0.732273	0.0353741	0.0819578	7.40156e-06	4.19902e-05	7	8	8	B1	Heart. atrial appendage (GTEx)	EpiXcan	0.997931	heart_atrial_appendage	0.999981
3771	ENSG00000100068	LRP5L	0.341662	0.0329681	0.732605	0.0954958	0.237307	5.04886e-16	8.72019e-15	4	8	8	B1	Heart. atrial appendage (GTEx)	EpiXcan	0.997931	heart_atrial_appendage	0.999981
3772	ENSG00000174775	HRAS	-0.34125	-0.034384	0.732915	0.100341	0.137404	5.90493e-09	5.16636e-08	28	32	32	B1	Heart. atrial appendage (GTEx)	EpiXcan	0.997931	heart_atrial_appendage	0.999981
3773	ENSG00000110395	CBL	0.341189	0.0653717	0.732961	0.0183352	0.0255499	0.0185599	0.0598831	21	26	26	B1	Heart. atrial appendage (GTEx)	EpiXcan	0.997931	heart_atrial_appendage	0.999981
3774	ENSG00000134222	PSRC1	-0.341121	-0.0371476	0.733012	0.0989408	0.0720254	3.44604e-05	0.00017902	36	42	42	B1	Heart. atrial appendage (GTEx)	EpiXcan	0.997931	heart_atrial_appendage	0.999981
3775	ENSG00000151470	C4orf33	-0.340984	-0.0312692	0.733116	0.0938589	0.0834198	1.24598e-05	6.8953e-05	23	27	27	B1	Heart. atrial appendage (GTEx)	EpiXcan	0.997931	heart_atrial_appendage	0.999981
3776	ENSG00000064225	ST3GAL6	0.340902	0.0422712	0.733178	0.0799409	0.0266338	0.0151915	0.0499128	59	66	66	B1	Heart. atrial appendage (GTEx)	EpiXcan	0.997931	heart_atrial_appendage	0.999981
3777	ENSG00000114956	DGUOK	-0.340894	-0.0331393	0.733183	0.0484544	0.0141826	0.0766193	0.214853	27	32	32	B1	Heart. atrial appendage (GTEx)	EpiXcan	0.997931	heart_atrial_appendage	0.999981
3778	ENSG00000223745	CCDC18-AS1	0.340798	0.0200134	0.733255	0.239468	0.526604	5.27912e-42	5.81534e-40	20	27	27	B1	Heart. atrial appendage (GTEx)	EpiXcan	0.997931	heart_atrial_appendage	0.999981
3779	ENSG00000171853	TRAPPC12	0.340549	0.0283544	0.733443	0.177191	0.261235	4.31376e-17	8.24446e-16	29	30	30	B1	Heart. atrial appendage (GTEx)	EpiXcan	0.997931	heart_atrial_appendage	0.999981
3780	ENSG00000101363	MANBAL	-0.339792	-0.0296145	0.734013	0.161745	0.12191	5.17319e-08	3.95696e-07	29	34	34	B1	Heart. atrial appendage (GTEx)	EpiXcan	0.997931	heart_atrial_appendage	0.999981
3781	ENSG00000175334	BANF1	-0.339234	-0.0394487	0.734434	0.0301937	0.0221467	0.0234844	0.074231	11	14	14	B1	Heart. atrial appendage (GTEx)	EpiXcan	0.997931	heart_atrial_appendage	0.999981
3782	ENSG00000181104	F2R	0.339154	0.00187742	0.734494	0.0637579	0.0387271	0.00322551	0.0119473	36	41	41	B1	Heart. atrial appendage (GTEx)	EpiXcan	0.997931	heart_atrial_appendage	0.999981
3783	ENSG00000125611	CHCHD5	-0.338693	-0.0446836	0.734841	0.0401853	0.136434	8.57688e-09	7.30758e-08	7	7	7	B1	Heart. atrial appendage (GTEx)	EpiXcan	0.997931	heart_atrial_appendage	0.999981
3784	ENSG00000184441	AP001062.1	-0.338642	-0.0298178	0.734879	0.083379	0.300731	1.74309e-19	4.08579e-18	13	17	17	B1	Heart. atrial appendage (GTEx)	EpiXcan	0.997931	heart_atrial_appendage	0.999981
3785	ENSG00000122674	CCZ1	-0.338544	-0.0325544	0.734954	0.128012	0.600221	3.97712e-52	1.01164e-49	31	42	42	B1	Heart. atrial appendage (GTEx)	EpiXcan	0.997931	heart_atrial_appendage	0.999981
3786	ENSG00000094975	SUCO	-0.338482	-0.0971243	0.735	0.0126982	0.01192	0.106868	0.287058	1	1	1	B1	Heart. atrial appendage (GTEx)	EpiXcan	0.997931	heart_atrial_appendage	0.999981
3787	ENSG00000155876	RRAGA	0.338421	0.143478	0.735046	0.00348169	0.0313559	0.00798108	0.0275488	4	9	9	B1	Heart. atrial appendage (GTEx)	EpiXcan	0.997931	heart_atrial_appendage	0.999981
3788	ENSG00000163918	RFC4	0.338407	0.0417914	0.735056	0.0494945	0.121343	7.99499e-08	5.97808e-07	6	7	7	B1	Heart. atrial appendage (GTEx)	EpiXcan	0.997931	heart_atrial_appendage	0.999981
3789	ENSG00000057252	SOAT1	0.338085	0.143403	0.735299	0.00616191	0.0380528	0.00342641	0.0126412	13	13	13	B1	Heart. atrial appendage (GTEx)	EpiXcan	0.997931	heart_atrial_appendage	0.999981
3790	ENSG00000175931	UBE2O	-0.338052	-0.0615738	0.735324	0.0438089	0.018575	0.0405812	0.121805	33	42	42	B1	Heart. atrial appendage (GTEx)	EpiXcan	0.997931	heart_atrial_appendage	0.999981
3791	ENSG00000197013	ZNF429	0.338036	0.0502415	0.735336	0.0577369	0.153859	7.35968e-10	7.1951e-09	11	13	13	B1	Heart. atrial appendage (GTEx)	EpiXcan	0.997931	heart_atrial_appendage	0.999981
3792	ENSG00000172348	RCAN2	0.337953	0.0622131	0.735399	0.0322586	0.0901939	4.98339e-06	2.92072e-05	5	5	5	B1	Heart. atrial appendage (GTEx)	EpiXcan	0.997931	heart_atrial_appendage	0.999981
3793	ENSG00000110427	KIAA1549L	-0.337892	-0.0241153	0.735445	0.223923	0.392639	2.73128e-28	1.2247e-26	19	25	25	B1	Heart. atrial appendage (GTEx)	EpiXcan	0.997931	heart_atrial_appendage	0.999981
3794	ENSG00000114491	UMPS	0.337781	0.0893147	0.735528	0.0111979	0.0882795	6.2393e-06	3.59653e-05	5	7	7	B1	Heart. atrial appendage (GTEx)	EpiXcan	0.997931	heart_atrial_appendage	0.999981
3795	ENSG00000169914	OTUD3	-0.337762	-0.0175579	0.735542	0.20517	0.266401	7.17594e-18	1.47852e-16	27	30	30	B1	Heart. atrial appendage (GTEx)	EpiXcan	0.997931	heart_atrial_appendage	0.999981
3796	ENSG00000115306	SPTBN1	0.337436	0.186095	0.735789	0.00256474	0.042895	0.00200408	0.00767089	3	5	5	B1	Heart. atrial appendage (GTEx)	EpiXcan	0.997931	heart_atrial_appendage	0.999981
3797	ENSG00000166507	NDST2	-0.337391	-0.032821	0.735822	0.064604	0.0257062	0.0173868	0.0563971	32	38	38	B1	Heart. atrial appendage (GTEx)	EpiXcan	0.997931	heart_atrial_appendage	0.999981
3798	ENSG00000108821	COL1A1	0.337085	0.159991	0.736053	0.0130983	0.0543955	0.000437791	0.001873	7	8	8	B1	Heart. atrial appendage (GTEx)	EpiXcan	0.997931	heart_atrial_appendage	0.999981
3799	ENSG00000160284	SPATC1L	0.336739	0.021514	0.736313	0.196373	0.389315	3.1363e-28	1.40182e-26	62	71	71	B1	Heart. atrial appendage (GTEx)	EpiXcan	0.997931	heart_atrial_appendage	0.999981
3800	ENSG00000197568	HHLA3	-0.336717	-0.133988	0.736331	0.011578	0.0501949	0.000739065	0.00303568	19	25	25	B1	Heart. atrial appendage (GTEx)	EpiXcan	0.997931	heart_atrial_appendage	0.999981
3801	ENSG00000233885	YEATS2-AS1	-0.335422	-0.0974227	0.737307	0.00989199	0.0461136	0.00125071	0.00494276	13	13	13	B1	Heart. atrial appendage (GTEx)	EpiXcan	0.997931	heart_atrial_appendage	0.999981
3802	ENSG00000174529	TMEM81	0.33533	0.0767692	0.737376	0.0161492	0.0594904	0.000221124	0.000995022	30	37	37	B1	Heart. atrial appendage (GTEx)	EpiXcan	0.997931	heart_atrial_appendage	0.999981
3803	ENSG00000112130	RNF8	0.335124	0.0466565	0.737532	0.0440081	0.117883	1.56436e-07	1.12406e-06	18	20	20	B1	Heart. atrial appendage (GTEx)	EpiXcan	0.997931	heart_atrial_appendage	0.999981
3804	ENSG00000100744	GSKIP	0.334978	0.0379342	0.737642	0.0658372	0.161141	4.03098e-10	4.04254e-09	16	19	19	B1	Heart. atrial appendage (GTEx)	EpiXcan	0.997931	heart_atrial_appendage	0.999981
3805	ENSG00000103227	LMF1	0.334609	0.0499424	0.73792	0.0423591	0.142733	4.2747e-09	3.8164e-08	14	18	18	B1	Heart. atrial appendage (GTEx)	EpiXcan	0.997931	heart_atrial_appendage	0.999981
3806	ENSG00000127863	TNFRSF19	0.334078	0.0368957	0.738321	0.0694003	0.131936	9.07901e-09	7.71661e-08	27	34	34	B1	Heart. atrial appendage (GTEx)	EpiXcan	0.997931	heart_atrial_appendage	0.999981
3807	ENSG00000166471	TMEM41B	0.333732	0.0735809	0.738582	0.0119336	0.012452	0.091957	0.252251	9	10	10	B1	Heart. atrial appendage (GTEx)	EpiXcan	0.997931	heart_atrial_appendage	0.999981
3808	ENSG00000103671	TRIP4	0.333065	-0.00333933	0.739085	0.096433	0.120072	8.02039e-08	5.99067e-07	60	76	76	B1	Heart. atrial appendage (GTEx)	EpiXcan	0.997931	heart_atrial_appendage	0.999981
3809	ENSG00000140009	ESR2	-0.332916	-0.0379716	0.739198	0.0216521	0.0658866	0.000108824	0.000515384	19	23	23	B1	Heart. atrial appendage (GTEx)	EpiXcan	0.997931	heart_atrial_appendage	0.999981
3810	ENSG00000224914	LINC00863	-0.332785	-0.125866	0.739297	0.0232995	0.0290421	0.0112068	0.0378248	18	20	20	B1	Heart. atrial appendage (GTEx)	EpiXcan	0.997931	heart_atrial_appendage	0.999981
3811	ENSG00000144647	POMGNT2	-0.332749	-0.117573	0.739324	0.00178295	0.0244717	0.0199418	0.0639582	12	16	16	B1	Heart. atrial appendage (GTEx)	EpiXcan	0.997931	heart_atrial_appendage	0.999981
3812	ENSG00000122390	NAA60	-0.332421	-0.043315	0.739571	0.0854374	0.186931	1.16715e-11	1.35618e-10	26	35	35	B1	Heart. atrial appendage (GTEx)	EpiXcan	0.997931	heart_atrial_appendage	0.999981
3813	ENSG00000103051	COG4	0.331928	0.0817652	0.739944	0.0144704	0.0259819	0.0136482	0.0452781	7	10	10	B1	Heart. atrial appendage (GTEx)	EpiXcan	0.997931	heart_atrial_appendage	0.999981
3814	ENSG00000144815	NXPE3	-0.331647	-0.12746	0.740156	0.0127709	0.0236068	0.0220827	0.0702928	7	9	9	B1	Heart. atrial appendage (GTEx)	EpiXcan	0.997931	heart_atrial_appendage	0.999981
3815	ENSG00000117877	CD3EAP	0.331613	0.0579914	0.740181	0.0296061	0.075092	3.39692e-05	0.000176716	11	12	12	B1	Heart. atrial appendage (GTEx)	EpiXcan	0.997931	heart_atrial_appendage	0.999981
3816	ENSG00000169242	EFNA1	0.331244	0.0862405	0.74046	0.00779714	0.0139306	0.0815475	0.226719	11	16	16	B1	Heart. atrial appendage (GTEx)	EpiXcan	0.997931	heart_atrial_appendage	0.999981
3817	ENSG00000167280	ENGASE	-0.331241	-0.0240395	0.740463	0.0780702	0.2062	1.91818e-13	2.66488e-12	13	16	16	B1	Heart. atrial appendage (GTEx)	EpiXcan	0.997931	heart_atrial_appendage	0.999981
3818	ENSG00000100592	DAAM1	0.331162	0.0391279	0.740522	0.179893	0.116837	1.43093e-07	1.03402e-06	51	58	58	B1	Heart. atrial appendage (GTEx)	EpiXcan	0.997931	heart_atrial_appendage	0.999981
3819	ENSG00000112308	C6orf62	0.331161	0.0397124	0.740523	0.0578268	0.204459	5.59296e-13	7.36776e-12	5	6	6	B1	Heart. atrial appendage (GTEx)	EpiXcan	0.997931	heart_atrial_appendage	0.999981
3820	ENSG00000235033	AL590999.1	0.330985	0.081419	0.740656	0.0131512	0.0476844	0.000988289	0.00395938	8	9	9	B1	Heart. atrial appendage (GTEx)	EpiXcan	0.997931	heart_atrial_appendage	0.999981
3821	ENSG00000165934	CPSF2	0.330947	0.128916	0.740685	0.00690264	0.0208714	0.0311844	0.0960523	15	22	22	B1	Heart. atrial appendage (GTEx)	EpiXcan	0.997931	heart_atrial_appendage	0.999981
3822	ENSG00000100441	KHNYN	0.330864	0.0756849	0.740748	0.038623	0.101652	4.30444e-07	2.9318e-06	20	23	23	B1	Heart. atrial appendage (GTEx)	EpiXcan	0.997931	heart_atrial_appendage	0.999981
3823	ENSG00000221990	EXOC3-AS1	0.330675	0.0354225	0.74089	0.13184	0.194915	1.09142e-12	1.40857e-11	25	28	28	B1	Heart. atrial appendage (GTEx)	EpiXcan	0.997931	heart_atrial_appendage	0.999981
3824	ENSG00000197956	S100A6	0.330662	0.0432911	0.7409	0.0568338	0.0405273	0.00280135	0.0104677	51	56	56	B1	Heart. atrial appendage (GTEx)	EpiXcan	0.997931	heart_atrial_appendage	0.999981
3825	ENSG00000107020	PLGRKT	-0.330507	-0.0949339	0.741017	0.021147	0.123153	6.00879e-08	4.56864e-07	15	19	19	B1	Heart. atrial appendage (GTEx)	EpiXcan	0.997931	heart_atrial_appendage	0.999981
3826	ENSG00000074706	IPCEF1	-0.330456	-0.10131	0.741056	0.0219745	0.0158791	0.0631157	0.180978	25	29	29	B1	Heart. atrial appendage (GTEx)	EpiXcan	0.997931	heart_atrial_appendage	0.999981
3827	ENSG00000167526	RPL13	0.330263	0.0469229	0.741201	0.0381558	0.160994	3.7968e-10	3.82414e-09	13	14	14	B1	Heart. atrial appendage (GTEx)	EpiXcan	0.997931	heart_atrial_appendage	0.999981
3828	ENSG00000204789	ZNF204P	0.330044	0.0263264	0.741367	0.11114	0.165938	4.77951e-11	5.23613e-10	12	14	14	B1	Heart. atrial appendage (GTEx)	EpiXcan	0.997931	heart_atrial_appendage	0.999981
3829	ENSG00000047365	ARAP2	-0.330022	-0.059756	0.741383	0.0274245	0.0134918	0.0878248	0.241912	110	137	137	B1	Heart. atrial appendage (GTEx)	EpiXcan	0.997931	heart_atrial_appendage	0.999981
3830	ENSG00000163462	TRIM46	-0.329683	-0.0806745	0.741639	0.0205099	0.0142083	0.0775916	0.217232	25	28	28	B1	Heart. atrial appendage (GTEx)	EpiXcan	0.997931	heart_atrial_appendage	0.999981
3831	ENSG00000123240	OPTN	-0.32961	-0.0848083	0.741694	0.010525	0.0251298	0.0188188	0.0606206	13	16	16	B1	Heart. atrial appendage (GTEx)	EpiXcan	0.997931	heart_atrial_appendage	0.999981
3832	ENSG00000109610	SOD3	0.329602	0.127729	0.741701	0.0194503	0.0101694	0.137904	0.355955	20	23	23	B1	Heart. atrial appendage (GTEx)	EpiXcan	0.997931	heart_atrial_appendage	0.999981
3833	ENSG00000169217	CD2BP2	0.329551	0.118855	0.741739	0.00438574	0.0585548	0.000246981	0.00110075	7	11	11	B1	Heart. atrial appendage (GTEx)	EpiXcan	0.997931	heart_atrial_appendage	0.999981
3834	ENSG00000158825	CDA	-0.328461	-0.0243383	0.742563	0.170848	0.28711	7.22391e-19	1.60672e-17	16	18	18	B1	Heart. atrial appendage (GTEx)	EpiXcan	0.997931	heart_atrial_appendage	0.999981
3835	ENSG00000162688	AGL	0.328244	0.0670881	0.742727	0.0205156	0.0512226	0.000666236	0.00275677	8	11	11	B1	Heart. atrial appendage (GTEx)	EpiXcan	0.997931	heart_atrial_appendage	0.999981
3836	ENSG00000129595	EPB41L4A	-0.328178	-0.0249467	0.742777	0.137208	0.252496	2.19437e-16	3.92073e-15	13	13	13	B1	Heart. atrial appendage (GTEx)	EpiXcan	0.997931	heart_atrial_appendage	0.999981
3837	ENSG00000104613	INTS10	-0.328032	-0.084004	0.742888	0.0118342	0.0155365	0.0608088	0.174972	8	9	9	B1	Heart. atrial appendage (GTEx)	EpiXcan	0.997931	heart_atrial_appendage	0.999981
3838	ENSG00000107099	DOCK8	0.327995	0.0671629	0.742915	0.0308788	0.0857005	9.05695e-06	5.09271e-05	17	26	26	B1	Heart. atrial appendage (GTEx)	EpiXcan	0.997931	heart_atrial_appendage	0.999981
3839	ENSG00000258708	SLC25A21-AS1	0.327959	0.0346686	0.742943	0.10681	0.111443	2.99485e-07	2.07621e-06	31	32	32	B1	Heart. atrial appendage (GTEx)	EpiXcan	0.997931	heart_atrial_appendage	0.999981
3840	ENSG00000120539	MASTL	-0.327774	-0.0325146	0.743082	0.0668437	0.328569	2.95127e-24	1.00703e-22	41	57	57	B1	Heart. atrial appendage (GTEx)	EpiXcan	0.997931	heart_atrial_appendage	0.999981
3841	ENSG00000143575	HAX1	0.327567	0.057366	0.743239	0.0342218	0.0847442	1.11831e-05	6.21332e-05	7	11	11	B1	Heart. atrial appendage (GTEx)	EpiXcan	0.997931	heart_atrial_appendage	0.999981
3842	ENSG00000206527	HACD2	-0.327434	-0.024405	0.74334	0.115631	0.100409	1.43733e-06	9.13179e-06	56	66	66	B1	Heart. atrial appendage (GTEx)	EpiXcan	0.997931	heart_atrial_appendage	0.999981
3843	ENSG00000140718	FTO	-0.325991	-0.0178374	0.744431	0.116036	0.0624092	0.000139599	0.000648725	58	69	69	B1	Heart. atrial appendage (GTEx)	EpiXcan	0.997931	heart_atrial_appendage	0.999981
3844	ENSG00000109332	UBE2D3	0.325319	0.170703	0.74494	0.0108814	0.0578888	0.000279625	0.00123561	17	22	22	B1	Heart. atrial appendage (GTEx)	EpiXcan	0.997931	heart_atrial_appendage	0.999981
3845	ENSG00000164172	MOCS2	0.325125	0.0455226	0.745087	0.0293237	0.100297	1.11239e-06	7.18149e-06	11	12	12	B1	Heart. atrial appendage (GTEx)	EpiXcan	0.997931	heart_atrial_appendage	0.999981
3846	ENSG00000130635	COL5A1	-0.324674	-0.179681	0.745428	0.00532059	0.0178012	0.0461826	0.136914	10	14	14	B1	Heart. atrial appendage (GTEx)	EpiXcan	0.997931	heart_atrial_appendage	0.999981
3847	ENSG00000163961	RNF168	-0.324538	-0.0548811	0.74553	0.0209463	0.0566534	0.00031321	0.00137232	13	17	17	B1	Heart. atrial appendage (GTEx)	EpiXcan	0.997931	heart_atrial_appendage	0.999981
3848	ENSG00000068097	HEATR6	-0.324403	-0.0121401	0.745633	0.125553	0.113506	1.92311e-07	1.36709e-06	47	55	55	B1	Heart. atrial appendage (GTEx)	EpiXcan	0.997931	heart_atrial_appendage	0.999981
3849	ENSG00000141101	NOB1	-0.324007	-0.0308099	0.745933	0.0256499	0.0592564	0.000243001	0.00108371	27	32	32	B1	Heart. atrial appendage (GTEx)	EpiXcan	0.997931	heart_atrial_appendage	0.999981
3850	ENSG00000184154	LRTOMT	0.323819	0.0957938	0.746075	0.00862335	0.0391243	0.00334193	0.0123523	3	5	5	B1	Heart. atrial appendage (GTEx)	EpiXcan	0.997931	heart_atrial_appendage	0.999981
3851	ENSG00000170191	NANP	0.32367	0.0667409	0.746188	0.0170327	0.019158	0.0397098	0.119548	9	12	12	B1	Heart. atrial appendage (GTEx)	EpiXcan	0.997931	heart_atrial_appendage	0.999981
3852	ENSG00000175264	CHST1	0.323255	0.0394251	0.746502	0.0300705	0.0685812	7.57385e-05	0.000368807	15	19	19	B1	Heart. atrial appendage (GTEx)	EpiXcan	0.997931	heart_atrial_appendage	0.999981
3853	ENSG00000205702	CYP2D7	0.323089	0.0808821	0.746628	0.0317217	0.0312814	0.00888942	0.0304736	14	20	20	B1	Heart. atrial appendage (GTEx)	EpiXcan	0.997931	heart_atrial_appendage	0.999981
3854	ENSG00000166454	ATMIN	-0.322991	-0.131131	0.746702	0.0154724	0.0671181	8.19811e-05	0.000396994	5	5	5	B1	Heart. atrial appendage (GTEx)	EpiXcan	0.997931	heart_atrial_appendage	0.999981
3855	ENSG00000125166	GOT2	-0.322852	-0.0387043	0.746807	0.075527	0.180186	2.19809e-11	2.49403e-10	14	18	18	B1	Heart. atrial appendage (GTEx)	EpiXcan	0.997931	heart_atrial_appendage	0.999981
3856	ENSG00000141560	FN3KRP	0.322644	0.0135972	0.746965	0.317629	0.452343	1.70105e-34	1.13865e-32	36	40	40	B1	Heart. atrial appendage (GTEx)	EpiXcan	0.997931	heart_atrial_appendage	0.999981
3857	ENSG00000100726	TELO2	-0.322414	-0.041241	0.747139	0.0223915	0.0539591	0.000361677	0.00156895	12	15	15	B1	Heart. atrial appendage (GTEx)	EpiXcan	0.997931	heart_atrial_appendage	0.999981
3858	ENSG00000148218	ALAD	0.322394	0.0262097	0.747154	0.172419	0.288074	7.88403e-19	1.75075e-17	24	26	26	B1	Heart. atrial appendage (GTEx)	EpiXcan	0.997931	heart_atrial_appendage	0.999981
3859	ENSG00000225783	MIAT	-0.322084	-0.225856	0.747389	0.00178737	0.0171765	0.0506292	0.148336	11	16	16	B1	Heart. atrial appendage (GTEx)	EpiXcan	0.997931	heart_atrial_appendage	0.999981
3860	ENSG00000147804	SLC39A4	-0.322006	-0.0160172	0.747448	0.0163089	0.286678	1.42195e-18	3.07466e-17	9	17	17	B1	Heart. atrial appendage (GTEx)	EpiXcan	0.997931	heart_atrial_appendage	0.999981
3861	ENSG00000175595	ERCC4	0.321841	0.0599622	0.747573	0.0171876	0.0224175	0.0251575	0.0790019	21	27	27	B1	Heart. atrial appendage (GTEx)	EpiXcan	0.997931	heart_atrial_appendage	0.999981
3862	ENSG00000006071	ABCC8	0.321812	0.0175592	0.747595	0.206461	0.336354	1.59308e-22	4.72185e-21	40	50	50	B1	Heart. atrial appendage (GTEx)	EpiXcan	0.997931	heart_atrial_appendage	0.999981
3863	ENSG00000188234	AGAP4	-0.321772	-0.0417757	0.747626	0.164277	0.200555	5.33933e-13	7.05356e-12	35	42	42	B1	Heart. atrial appendage (GTEx)	EpiXcan	0.997931	heart_atrial_appendage	0.999981
3864	ENSG00000245812	LINC02202	-0.320622	-0.089495	0.748497	0.0164572	0.0613166	0.00016805	0.000769314	9	11	11	B1	Heart. atrial appendage (GTEx)	EpiXcan	0.997931	heart_atrial_appendage	0.999981
3865	ENSG00000184117	NIPSNAP1	-0.319922	-0.0393815	0.749027	0.0976025	0.226635	2.40315e-14	3.58806e-13	28	37	37	B1	Heart. atrial appendage (GTEx)	EpiXcan	0.997931	heart_atrial_appendage	0.999981
3866	ENSG00000161265	U2AF1L4	0.319774	0.0153156	0.74914	0.324237	0.535676	3.07533e-44	4.43546e-42	26	30	30	B1	Heart. atrial appendage (GTEx)	EpiXcan	0.997931	heart_atrial_appendage	0.999981
3867	ENSG00000104490	NCALD	-0.319765	-0.207463	0.749146	0.00164302	0.0119188	0.100193	0.271743	2	2	2	B1	Heart. atrial appendage (GTEx)	EpiXcan	0.997931	heart_atrial_appendage	0.999981
3868	ENSG00000172890	NADSYN1	-0.319746	-0.0305629	0.749161	0.101412	0.255732	8.37838e-17	1.55456e-15	21	25	25	B1	Heart. atrial appendage (GTEx)	EpiXcan	0.997931	heart_atrial_appendage	0.999981
3869	ENSG00000146833	TRIM4	0.319705	0.0230369	0.749192	0.143071	0.470631	5.9926e-35	4.10963e-33	25	31	31	B1	Heart. atrial appendage (GTEx)	EpiXcan	0.997931	heart_atrial_appendage	0.999981
3870	ENSG00000077232	DNAJC10	-0.319147	-0.130094	0.749615	0.00810493	0.0130506	0.0896994	0.246686	15	21	21	B1	Heart. atrial appendage (GTEx)	EpiXcan	0.997931	heart_atrial_appendage	0.999981
3871	ENSG00000107669	ATE1	0.319143	0.0627592	0.749618	0.0181097	0.154555	7.10205e-10	6.9627e-09	6	9	9	B1	Heart. atrial appendage (GTEx)	EpiXcan	0.997931	heart_atrial_appendage	0.999981
3872	ENSG00000143162	CREG1	0.31911	0.0355139	0.749643	0.0698397	0.193757	8.93475e-13	1.16168e-11	22	24	24	B1	Heart. atrial appendage (GTEx)	EpiXcan	0.997931	heart_atrial_appendage	0.999981
3873	ENSG00000142694	EVA1B	0.318855	0.0828471	0.749837	0.0119426	0.046082	0.00126175	0.00498219	9	11	11	B1	Heart. atrial appendage (GTEx)	EpiXcan	0.997931	heart_atrial_appendage	0.999981
3874	ENSG00000115977	AAK1	0.317956	0.156314	0.750518	0.0041616	0.0114426	0.113799	0.303175	5	6	6	B1	Heart. atrial appendage (GTEx)	EpiXcan	0.997931	heart_atrial_appendage	0.999981
3875	ENSG00000130520	LSM4	0.317633	0.187946	0.750763	0.00651045	0.047498	0.00103756	0.00414729	6	9	9	B1	Heart. atrial appendage (GTEx)	EpiXcan	0.997931	heart_atrial_appendage	0.999981
3876	ENSG00000164252	AGGF1	0.317612	0.121812	0.75078	0.0196567	0.0238242	0.0222572	0.0707795	19	21	21	B1	Heart. atrial appendage (GTEx)	EpiXcan	0.997931	heart_atrial_appendage	0.999981
3877	ENSG00000122696	SLC25A51	0.317172	0.0166417	0.751113	0.253053	0.404759	1.11787e-28	5.1444e-27	51	56	56	B1	Heart. atrial appendage (GTEx)	EpiXcan	0.997931	heart_atrial_appendage	0.999981
3878	ENSG00000272462	U91328.2	-0.316858	-0.0170388	0.751351	0.253527	0.343891	8.14269e-24	2.69944e-22	26	29	29	B1	Heart. atrial appendage (GTEx)	EpiXcan	0.997931	heart_atrial_appendage	0.999981
3879	ENSG00000198542	ITGBL1	0.316669	0.0488654	0.751495	0.0388621	0.0246056	0.0165212	0.0538893	34	41	41	B1	Heart. atrial appendage (GTEx)	EpiXcan	0.997931	heart_atrial_appendage	0.999981
3880	ENSG00000198160	MIER1	0.316643	0.0555723	0.751515	0.0360407	0.129832	2.76862e-08	2.1945e-07	16	22	22	B1	Heart. atrial appendage (GTEx)	EpiXcan	0.997931	heart_atrial_appendage	0.999981
3881	ENSG00000180855	ZNF443	0.316346	0.0398248	0.75174	0.0212914	0.060282	0.000191377	0.000869558	18	25	25	B1	Heart. atrial appendage (GTEx)	EpiXcan	0.997931	heart_atrial_appendage	0.999981
3882	ENSG00000108352	RAPGEFL1	-0.315794	-0.037206	0.752159	0.0764657	0.115135	7.28881e-08	5.4764e-07	10	12	12	B1	Heart. atrial appendage (GTEx)	EpiXcan	0.997931	heart_atrial_appendage	0.999981
3883	ENSG00000124380	SNRNP27	0.315594	0.04829	0.75231	0.0425526	0.119707	9.3753e-08	6.92871e-07	14	17	17	B1	Heart. atrial appendage (GTEx)	EpiXcan	0.997931	heart_atrial_appendage	0.999981
3884	ENSG00000197496	SLC2A10	0.315233	0.191531	0.752585	0.00917216	0.018372	0.0422795	0.126387	10	10	10	B1	Heart. atrial appendage (GTEx)	EpiXcan	0.997931	heart_atrial_appendage	0.999981
3885	ENSG00000113312	TTC1	-0.315034	-0.0376525	0.752736	0.049578	0.108288	4.95071e-07	3.34269e-06	15	15	15	B1	Heart. atrial appendage (GTEx)	EpiXcan	0.997931	heart_atrial_appendage	0.999981
3886	ENSG00000137996	RTCA	0.315019	0.0656826	0.752747	0.0254225	0.113095	2.87244e-07	1.99333e-06	25	33	33	B1	Heart. atrial appendage (GTEx)	EpiXcan	0.997931	heart_atrial_appendage	0.999981
3887	ENSG00000071894	CPSF1	0.314774	0.0144666	0.752933	0.260015	0.623789	2.20627e-56	8.12255e-54	48	60	60	B1	Heart. atrial appendage (GTEx)	EpiXcan	0.997931	heart_atrial_appendage	0.999981
3888	ENSG00000128274	A4GALT	-0.314585	-0.0272784	0.753077	0.0522798	0.187388	2.22628e-12	2.80087e-11	22	31	31	B1	Heart. atrial appendage (GTEx)	EpiXcan	0.997931	heart_atrial_appendage	0.999981
3889	ENSG00000158987	RAPGEF6	-0.314531	-0.137719	0.753118	0.00662135	0.0374195	0.0039476	0.0143708	5	7	7	B1	Heart. atrial appendage (GTEx)	EpiXcan	0.997931	heart_atrial_appendage	0.999981
3890	ENSG00000112319	EYA4	-0.314509	-0.0864142	0.753135	0.0250964	0.0190733	0.0366456	0.111236	17	18	18	B1	Heart. atrial appendage (GTEx)	EpiXcan	0.997931	heart_atrial_appendage	0.999981
3891	ENSG00000160223	ICOSLG	0.314453	0.242984	0.753177	0.00239454	0.135438	8.05742e-09	6.89861e-08	2	5	5	B1	Heart. atrial appendage (GTEx)	EpiXcan	0.997931	heart_atrial_appendage	0.999981
3892	ENSG00000139537	CCDC65	0.314097	0.0966726	0.753447	0.0219886	0.076496	1.1092e-05	6.17252e-05	29	37	37	B1	Heart. atrial appendage (GTEx)	EpiXcan	0.997931	heart_atrial_appendage	0.999981
3893	ENSG00000164323	CFAP97	0.313902	0.0480539	0.753595	0.0611691	0.169996	5.65561e-11	6.16695e-10	26	33	33	B1	Heart. atrial appendage (GTEx)	EpiXcan	0.997931	heart_atrial_appendage	0.999981
3894	ENSG00000183431	SF3A3	0.313505	0.0393901	0.753897	0.059219	0.239915	2.27209e-15	3.71338e-14	10	14	14	B1	Heart. atrial appendage (GTEx)	EpiXcan	0.997931	heart_atrial_appendage	0.999981
3895	ENSG00000169955	ZNF747	-0.313499	-0.0182572	0.753902	0.0567864	0.0274705	0.013088	0.0435643	30	39	39	B1	Heart. atrial appendage (GTEx)	EpiXcan	0.997931	heart_atrial_appendage	0.999981
3896	ENSG00000161513	FDXR	0.31331	0.0832983	0.754045	0.015033	0.0725116	5.05528e-05	0.000254218	8	9	9	B1	Heart. atrial appendage (GTEx)	EpiXcan	0.997931	heart_atrial_appendage	0.999981
3897	ENSG00000166912	MTMR10	0.312417	0.106058	0.754724	0.00546275	0.0599939	0.000238182	0.00106391	3	4	4	B1	Heart. atrial appendage (GTEx)	EpiXcan	0.997931	heart_atrial_appendage	0.999981
3898	ENSG00000251615	AC104825.2	-0.312403	-0.0586382	0.754734	0.0248487	0.106123	5.54719e-07	3.72207e-06	9	12	12	B1	Heart. atrial appendage (GTEx)	EpiXcan	0.997931	heart_atrial_appendage	0.999981
3899	ENSG00000196961	AP2A1	0.311739	0.0391624	0.755239	0.0347053	0.0553607	0.000371835	0.00160902	49	66	66	B1	Heart. atrial appendage (GTEx)	EpiXcan	0.997931	heart_atrial_appendage	0.999981
3900	ENSG00000087253	LPCAT2	-0.311504	-0.0729664	0.755417	0.0116896	0.0148311	0.0723881	0.204381	36	39	39	B1	Heart. atrial appendage (GTEx)	EpiXcan	0.997931	heart_atrial_appendage	0.999981
3901	ENSG00000138031	ADCY3	0.31141	0.527571	0.755489	0.00176441	0.0208426	0.0324273	0.0994647	13	16	16	B1	Heart. atrial appendage (GTEx)	EpiXcan	0.997931	heart_atrial_appendage	0.999981
3902	ENSG00000224086	AC245452.1	-0.311371	-0.0307283	0.755518	0.125014	0.551759	1.04938e-46	1.88215e-44	10	17	17	B1	Heart. atrial appendage (GTEx)	EpiXcan	0.997931	heart_atrial_appendage	0.999981
3903	ENSG00000230910	AL391807.1	-0.311168	-0.0326453	0.755673	0.0654254	0.129843	2.29273e-08	1.84447e-07	10	11	11	B1	Heart. atrial appendage (GTEx)	EpiXcan	0.997931	heart_atrial_appendage	0.999981
3904	ENSG00000155252	PI4K2A	0.310716	0.074112	0.756016	0.0086136	0.0228253	0.0256785	0.0804393	7	9	9	B1	Heart. atrial appendage (GTEx)	EpiXcan	0.997931	heart_atrial_appendage	0.999981
3905	ENSG00000111450	STX2	0.310292	0.0298515	0.756339	0.0598171	0.226532	1.94891e-14	2.9444e-13	27	43	43	B1	Heart. atrial appendage (GTEx)	EpiXcan	0.997931	heart_atrial_appendage	0.999981
3906	ENSG00000170876	TMEM43	-0.309827	-0.0176784	0.756693	0.200001	0.0146629	0.0732351	0.206439	107	126	126	B1	Heart. atrial appendage (GTEx)	EpiXcan	0.997931	heart_atrial_appendage	0.999981
3907	ENSG00000102910	LONP2	-0.309696	-0.0277591	0.756792	0.0129575	0.0790391	2.15832e-05	0.000115466	17	20	20	B1	Heart. atrial appendage (GTEx)	EpiXcan	0.997931	heart_atrial_appendage	0.999981
3908	ENSG00000135547	HEY2	0.30891	0.0304285	0.75739	0.0409437	0.104812	8.19294e-07	5.38371e-06	23	32	32	B1	Heart. atrial appendage (GTEx)	EpiXcan	0.997931	heart_atrial_appendage	0.999981
3909	ENSG00000072163	LIMS2	0.308863	0.0446908	0.757426	0.0772666	0.133741	1.52437e-08	1.25521e-07	24	26	26	B1	Heart. atrial appendage (GTEx)	EpiXcan	0.997931	heart_atrial_appendage	0.999981
3910	ENSG00000243753	HLA-L	0.308787	0.01798	0.757484	0.178249	0.342638	9.38989e-24	3.09822e-22	19	24	24	B1	Heart. atrial appendage (GTEx)	EpiXcan	0.997931	heart_atrial_appendage	0.999981
3911	ENSG00000144724	PTPRG	-0.308576	-0.40187	0.757644	0.00237587	0.0172227	0.0537851	0.156965	5	6	6	B1	Heart. atrial appendage (GTEx)	EpiXcan	0.997931	heart_atrial_appendage	0.999981
3912	ENSG00000135686	KLHL36	0.308432	0.0456813	0.757753	0.0422379	0.225301	4.82726e-14	7.05677e-13	10	15	15	B1	Heart. atrial appendage (GTEx)	EpiXcan	0.997931	heart_atrial_appendage	0.999981
3913	ENSG00000137824	RMDN3	0.308345	0.0368965	0.75782	0.0603269	0.0416838	0.00165178	0.00639058	29	32	32	B1	Heart. atrial appendage (GTEx)	EpiXcan	0.997931	heart_atrial_appendage	0.999981
3914	ENSG00000112697	TMEM30A	0.308201	0.0278129	0.757929	0.0907501	0.183516	1.43645e-11	1.65672e-10	6	8	8	B1	Heart. atrial appendage (GTEx)	EpiXcan	0.997931	heart_atrial_appendage	0.999981
3915	ENSG00000129465	RIPK3	0.30783	0.0358424	0.758212	0.0393122	0.064129	8.63126e-05	0.000415667	5	5	5	B1	Heart. atrial appendage (GTEx)	EpiXcan	0.997931	heart_atrial_appendage	0.999981
3916	ENSG00000169764	UGP2	-0.307288	-0.0280412	0.758624	0.0376361	0.0292444	0.0105342	0.0356924	29	36	36	B1	Heart. atrial appendage (GTEx)	EpiXcan	0.997931	heart_atrial_appendage	0.999981
3917	ENSG00000035681	NSMAF	-0.307156	-0.0860044	0.758724	0.0247509	0.0353301	0.00512363	0.0182484	22	26	26	B1	Heart. atrial appendage (GTEx)	EpiXcan	0.997931	heart_atrial_appendage	0.999981
3918	ENSG00000158417	EIF5B	0.307071	0.0679598	0.758789	0.0261619	0.0257269	0.017557	0.0568835	21	25	25	B1	Heart. atrial appendage (GTEx)	EpiXcan	0.997931	heart_atrial_appendage	0.999981
3919	ENSG00000174705	SH3PXD2B	0.306987	0.0240598	0.758854	0.0343664	0.0425612	0.00202659	0.00775279	38	47	47	B1	Heart. atrial appendage (GTEx)	EpiXcan	0.997931	heart_atrial_appendage	0.999981
3920	ENSG00000189283	FHIT	0.30687	0.125438	0.758942	0.0213329	0.0135986	0.0853462	0.236139	15	18	18	B1	Heart. atrial appendage (GTEx)	EpiXcan	0.997931	heart_atrial_appendage	0.999981
3921	ENSG00000214765	SEPT7P2	0.306865	0.0501977	0.758946	0.0530561	0.160102	4.75296e-10	4.7293e-09	17	20	20	B1	Heart. atrial appendage (GTEx)	EpiXcan	0.997931	heart_atrial_appendage	0.999981
3922	ENSG00000159173	TNNI1	0.306835	0.12618	0.758969	0.00557751	0.0199576	0.0336453	0.102772	11	16	16	B1	Heart. atrial appendage (GTEx)	EpiXcan	0.997931	heart_atrial_appendage	0.999981
3923	ENSG00000105193	RPS16	-0.306404	-0.0189725	0.759297	0.207129	0.515319	1.13205e-43	1.53761e-41	6	9	9	B1	Heart. atrial appendage (GTEx)	EpiXcan	0.997931	heart_atrial_appendage	0.999981
3924	ENSG00000244479	OR2A1-AS1	0.306322	0.0903658	0.759359	0.033886	0.0353402	0.00487754	0.0174318	21	24	24	B1	Heart. atrial appendage (GTEx)	EpiXcan	0.997931	heart_atrial_appendage	0.999981
3925	ENSG00000170089	AC106795.1	0.306164	0.0647471	0.75948	0.029722	0.241728	1.62109e-15	2.68709e-14	6	9	9	B1	Heart. atrial appendage (GTEx)	EpiXcan	0.997931	heart_atrial_appendage	0.999981
3926	ENSG00000076650	GPATCH1	-0.306111	-0.0563573	0.75952	0.031557	0.104466	7.65141e-07	5.04445e-06	10	15	15	B1	Heart. atrial appendage (GTEx)	EpiXcan	0.997931	heart_atrial_appendage	0.999981
3927	ENSG00000240875	LINC00886	0.306077	0.0386254	0.759546	0.138203	0.375909	1.52395e-27	6.42172e-26	38	62	62	B1	Heart. atrial appendage (GTEx)	EpiXcan	0.997931	heart_atrial_appendage	0.999981
3928	ENSG00000151233	GXYLT1	-0.305845	-0.0526931	0.759722	0.0281386	0.0674836	8.37647e-05	0.00040479	3	3	3	B1	Heart. atrial appendage (GTEx)	EpiXcan	0.997931	heart_atrial_appendage	0.999981
3929	ENSG00000101574	METTL4	-0.305522	-0.0647071	0.759969	0.0170681	0.0316101	0.00759173	0.0263414	13	15	15	B1	Heart. atrial appendage (GTEx)	EpiXcan	0.997931	heart_atrial_appendage	0.999981
3930	ENSG00000014123	UFL1	-0.30517	-0.060307	0.760237	0.0240597	0.0453457	0.00143405	0.00560715	14	16	16	B1	Heart. atrial appendage (GTEx)	EpiXcan	0.997931	heart_atrial_appendage	0.999981
3931	ENSG00000141012	GALNS	0.30509	0.0267421	0.760298	0.00338558	0.0334806	0.00661569	0.0231557	6	9	9	B1	Heart. atrial appendage (GTEx)	EpiXcan	0.997931	heart_atrial_appendage	0.999981
3932	ENSG00000131730	CKMT2	0.305028	0.0855709	0.760345	0.00720375	0.0460295	0.00129939	0.00511204	10	15	15	B1	Heart. atrial appendage (GTEx)	EpiXcan	0.997931	heart_atrial_appendage	0.999981
3933	ENSG00000106993	CDC37L1	0.304754	0.0821375	0.760554	0.0150123	0.0336822	0.00615458	0.0216665	9	12	12	B1	Heart. atrial appendage (GTEx)	EpiXcan	0.997931	heart_atrial_appendage	0.999981
3934	ENSG00000107959	PITRM1	0.304559	0.018352	0.760702	0.233905	0.398041	3.5259e-30	1.79372e-28	23	28	28	B1	Heart. atrial appendage (GTEx)	EpiXcan	0.997931	heart_atrial_appendage	0.999981
3935	ENSG00000103202	NME4	-0.304482	-0.031526	0.760761	0.154279	0.309614	2.43252e-20	6.08781e-19	13	16	16	B1	Heart. atrial appendage (GTEx)	EpiXcan	0.997931	heart_atrial_appendage	0.999981
3936	ENSG00000102606	ARHGEF7	0.304384	0.0229022	0.760836	0.0995911	0.152532	9.34816e-10	9.01885e-09	26	30	30	B1	Heart. atrial appendage (GTEx)	EpiXcan	0.997931	heart_atrial_appendage	0.999981
3937	ENSG00000126464	PRR12	0.303692	0.158968	0.761362	0.00563306	0.0707495	6.37846e-05	0.000314983	5	10	10	B1	Heart. atrial appendage (GTEx)	EpiXcan	0.997931	heart_atrial_appendage	0.999981
3938	ENSG00000078814	MYH7B	-0.303581	0.00106725	0.761447	0.0313628	0.015832	0.0609882	0.175416	12	12	12	B1	Heart. atrial appendage (GTEx)	EpiXcan	0.997931	heart_atrial_appendage	0.999981
3939	ENSG00000241015	TPM3P9	-0.303516	-0.0164848	0.761497	0.204219	0.450889	7.7979e-33	4.72262e-31	19	25	25	B1	Heart. atrial appendage (GTEx)	EpiXcan	0.997931	heart_atrial_appendage	0.999981
3940	ENSG00000065413	ANKRD44	-0.303416	-0.0681508	0.761573	0.018219	0.0809476	1.40857e-05	7.72868e-05	8	11	11	B1	Heart. atrial appendage (GTEx)	EpiXcan	0.997931	heart_atrial_appendage	0.999981
3941	ENSG00000235109	ZSCAN31	0.303321	0.0371605	0.761646	0.0441834	0.0397383	0.00253856	0.00955202	21	24	24	B1	Heart. atrial appendage (GTEx)	EpiXcan	0.997931	heart_atrial_appendage	0.999981
3942	ENSG00000150433	TMEM218	-0.302957	-0.0537315	0.761923	0.0288487	0.0481257	0.00109434	0.00435681	14	17	17	B1	Heart. atrial appendage (GTEx)	EpiXcan	0.997931	heart_atrial_appendage	0.999981
3943	ENSG00000077044	DGKD	-0.302328	-0.154692	0.762402	0.0111276	0.0126807	0.0926708	0.25386	11	12	12	B1	Heart. atrial appendage (GTEx)	EpiXcan	0.997931	heart_atrial_appendage	0.999981
3944	ENSG00000184787	UBE2G2	0.3022	0.0572951	0.7625	0.0376933	0.0156552	0.0613937	0.176546	22	25	25	B1	Heart. atrial appendage (GTEx)	EpiXcan	0.997931	heart_atrial_appendage	0.999981
3945	ENSG00000240376	AC010343.1	-0.301982	-0.0523932	0.762666	0.0261539	0.0155613	0.0642699	0.18391	24	26	26	B1	Heart. atrial appendage (GTEx)	EpiXcan	0.997931	heart_atrial_appendage	0.999981
3946	ENSG00000073578	SDHA	-0.301557	-0.0933602	0.76299	0.0348375	0.0904805	2.36833e-06	1.46282e-05	17	21	21	B1	Heart. atrial appendage (GTEx)	EpiXcan	0.997931	heart_atrial_appendage	0.999981
3947	ENSG00000243554	AC004967.1	-0.301552	-0.0413546	0.762994	0.0511524	0.14272	3.71039e-09	3.33816e-08	9	12	12	B1	Heart. atrial appendage (GTEx)	EpiXcan	0.997931	heart_atrial_appendage	0.999981
3948	ENSG00000180773	SLC36A4	0.301329	0.0701165	0.763163	0.0080397	0.0111775	0.113963	0.303395	8	8	8	B1	Heart. atrial appendage (GTEx)	EpiXcan	0.997931	heart_atrial_appendage	0.999981
3949	ENSG00000059573	ALDH18A1	0.301199	0.0105506	0.763262	0.0899937	0.0584853	0.000301602	0.00132478	60	70	70	B1	Heart. atrial appendage (GTEx)	EpiXcan	0.997931	heart_atrial_appendage	0.999981
3950	ENSG00000127666	TICAM1	-0.301107	-0.0306164	0.763333	0.0565379	0.0248175	0.0167395	0.0545124	34	41	41	B1	Heart. atrial appendage (GTEx)	EpiXcan	0.997931	heart_atrial_appendage	0.999981
3951	ENSG00000163565	IFI16	-0.300975	-0.0330451	0.763434	0.0413265	0.0900668	4.51666e-06	2.65943e-05	11	13	13	B1	Heart. atrial appendage (GTEx)	EpiXcan	0.997931	heart_atrial_appendage	0.999981
3952	ENSG00000186184	POLR1D	0.30082	0.0227281	0.763552	0.111936	0.209669	2.76856e-13	3.78985e-12	24	32	32	B1	Heart. atrial appendage (GTEx)	EpiXcan	0.997931	heart_atrial_appendage	0.999981
3953	ENSG00000138074	SLC5A6	0.300074	0.0546339	0.764121	0.0267056	0.0683999	6.82411e-05	0.00033498	13	15	15	B1	Heart. atrial appendage (GTEx)	EpiXcan	0.997931	heart_atrial_appendage	0.999981
3954	ENSG00000173153	ESRRA	0.299435	0.0460127	0.764608	0.0353087	0.0158479	0.0590258	0.170508	22	26	26	B1	Heart. atrial appendage (GTEx)	EpiXcan	0.997931	heart_atrial_appendage	0.999981
3955	ENSG00000185112	FAM43A	0.299305	0.0573024	0.764707	0.0447569	0.0638299	6.71944e-05	0.000330306	13	14	14	B1	Heart. atrial appendage (GTEx)	EpiXcan	0.997931	heart_atrial_appendage	0.999981
3956	ENSG00000137992	DBT	-0.298862	-0.227094	0.765045	0.0020963	0.0194488	0.0380454	0.115157	4	5	5	B1	Heart. atrial appendage (GTEx)	EpiXcan	0.997931	heart_atrial_appendage	0.999981
3957	ENSG00000204396	VWA7	-0.298558	-0.0300184	0.765277	0.0527102	0.0877492	7.48133e-06	4.23568e-05	14	15	15	B1	Heart. atrial appendage (GTEx)	EpiXcan	0.997931	heart_atrial_appendage	0.999981
3958	ENSG00000196581	AJAP1	0.298411	0.130559	0.76539	0.00399498	0.0110497	0.122639	0.32372	4	8	8	B1	Heart. atrial appendage (GTEx)	EpiXcan	0.997931	heart_atrial_appendage	0.999981
3959	ENSG00000187957	DNER	0.298079	0.0290652	0.765643	0.139742	0.21146	1.59107e-13	2.23935e-12	21	25	25	B1	Heart. atrial appendage (GTEx)	EpiXcan	0.997931	heart_atrial_appendage	0.999981
3960	ENSG00000111364	DDX55	-0.297909	-0.043879	0.765772	0.0523226	0.175235	1.22856e-11	1.42518e-10	28	34	34	B1	Heart. atrial appendage (GTEx)	EpiXcan	0.997931	heart_atrial_appendage	0.999981
3961	ENSG00000188493	C19orf54	-0.297358	-0.0441898	0.766193	0.039787	0.0481519	0.000834499	0.00338985	10	10	10	B1	Heart. atrial appendage (GTEx)	EpiXcan	0.997931	heart_atrial_appendage	0.999981
3962	ENSG00000143641	GALNT2	0.297349	0.0607137	0.7662	0.0106414	0.0273185	0.0133949	0.0444802	14	19	19	B1	Heart. atrial appendage (GTEx)	EpiXcan	0.997931	heart_atrial_appendage	0.999981
3963	ENSG00000151725	CENPU	0.297341	0.0482815	0.766206	0.0257418	0.15777	3.80972e-10	3.83438e-09	67	78	78	B1	Heart. atrial appendage (GTEx)	EpiXcan	0.997931	heart_atrial_appendage	0.999981
3964	ENSG00000155463	OXA1L	0.297305	0.0402899	0.766234	0.0314915	0.0632014	0.000129426	0.000605169	9	11	11	B1	Heart. atrial appendage (GTEx)	EpiXcan	0.997931	heart_atrial_appendage	0.999981
3965	ENSG00000112079	STK38	0.297175	0.0998201	0.766333	0.00639759	0.0225422	0.0244785	0.0770773	27	35	35	B1	Heart. atrial appendage (GTEx)	EpiXcan	0.997931	heart_atrial_appendage	0.999981
3966	ENSG00000164978	NUDT2	0.296782	0.0157724	0.766633	0.20865	0.641136	3.11702e-58	1.40668e-55	40	54	54	B1	Heart. atrial appendage (GTEx)	EpiXcan	0.997931	heart_atrial_appendage	0.999981
3967	ENSG00000198846	TOX	0.296636	0.00727019	0.766744	0.0608273	0.0182096	0.0453284	0.134667	81	94	94	B1	Heart. atrial appendage (GTEx)	EpiXcan	0.997931	heart_atrial_appendage	0.999981
3968	ENSG00000140350	ANP32A	0.296606	0.0475289	0.766767	0.151002	0.0539583	0.000494362	0.00209643	75	89	89	B1	Heart. atrial appendage (GTEx)	EpiXcan	0.997931	heart_atrial_appendage	0.999981
3969	ENSG00000180155	LYNX1	0.296246	0.0718543	0.767042	0.0165141	0.05025	0.000560496	0.00235264	11	15	15	B1	Heart. atrial appendage (GTEx)	EpiXcan	0.997931	heart_atrial_appendage	0.999981
3970	ENSG00000048544	MRPS10	0.29503	0.0286524	0.767971	0.124324	0.471406	1.12352e-35	8.1441e-34	21	28	28	B1	Heart. atrial appendage (GTEx)	EpiXcan	0.997931	heart_atrial_appendage	0.999981
3971	ENSG00000257815	LINC01481	0.295029	0.0737357	0.767972	0.017211	0.0285831	0.0115378	0.0388015	8	9	9	B1	Heart. atrial appendage (GTEx)	EpiXcan	0.997931	heart_atrial_appendage	0.999981
3972	ENSG00000037474	NSUN2	-0.294858	-0.0254921	0.768103	0.0922505	0.323335	1.91671e-21	5.20676e-20	25	30	30	B1	Heart. atrial appendage (GTEx)	EpiXcan	0.997931	heart_atrial_appendage	0.999981
3973	ENSG00000248333	CDK11B	-0.294732	0.00358887	0.768198	0.0105256	0.0131388	0.0848077	0.234757	19	27	27	B1	Heart. atrial appendage (GTEx)	EpiXcan	0.997931	heart_atrial_appendage	0.999981
3974	ENSG00000185485	SDHAP1	0.294484	0.0186713	0.768388	0.152398	0.346281	3.88877e-23	1.22256e-21	51	66	66	B1	Heart. atrial appendage (GTEx)	EpiXcan	0.997931	heart_atrial_appendage	0.999981
3975	ENSG00000188295	ZNF669	-0.294459	-0.0596773	0.768407	0.0183941	0.117552	1.22161e-07	8.93845e-07	11	14	14	B1	Heart. atrial appendage (GTEx)	EpiXcan	0.997931	heart_atrial_appendage	0.999981
3976	ENSG00000236397	DDX11L2	0.294357	0.00693173	0.768485	0.055816	0.560825	1.29952e-45	2.13886e-43	54	62	62	B1	Heart. atrial appendage (GTEx)	EpiXcan	0.997931	heart_atrial_appendage	0.999981
3977	ENSG00000183250	LINC01547	-0.294357	-0.0577684	0.768485	0.0194604	0.0963402	2.19424e-06	1.36433e-05	8	10	10	B1	Heart. atrial appendage (GTEx)	EpiXcan	0.997931	heart_atrial_appendage	0.999981
3978	ENSG00000064270	ATP2C2	-0.29386	-0.0743782	0.768865	0.0090741	0.0176433	0.0491016	0.144526	19	25	25	B1	Heart. atrial appendage (GTEx)	EpiXcan	0.997931	heart_atrial_appendage	0.999981
3979	ENSG00000123965	PMS2P5	-0.293848	-0.0188518	0.768874	0.214196	0.301484	1.75021e-19	4.0928e-18	47	62	62	B1	Heart. atrial appendage (GTEx)	EpiXcan	0.997931	heart_atrial_appendage	0.999981
3980	ENSG00000108846	ABCC3	0.293555	0.116995	0.769098	0.0119761	0.104921	7.87718e-07	5.18841e-06	14	18	18	B1	Heart. atrial appendage (GTEx)	EpiXcan	0.997931	heart_atrial_appendage	0.999981
3981	ENSG00000109572	CLCN3	0.293144	0.117802	0.769412	0.0360673	0.0142975	0.0767731	0.215242	22	25	25	B1	Heart. atrial appendage (GTEx)	EpiXcan	0.997931	heart_atrial_appendage	0.999981
3982	ENSG00000215790	SLC35E2	0.293123	0.0328793	0.769428	0.042486	0.254209	4.85488e-16	8.42677e-15	18	26	26	B1	Heart. atrial appendage (GTEx)	EpiXcan	0.997931	heart_atrial_appendage	0.999981
3983	ENSG00000214401	KANSL1-AS1	-0.29306	-0.0231016	0.769476	0.134647	0.622128	3.18009e-57	1.27113e-54	101	126	126	B1	Heart. atrial appendage (GTEx)	EpiXcan	0.997931	heart_atrial_appendage	0.999981
3984	ENSG00000078237	TIGAR	-0.292612	-0.0488349	0.769819	0.0206373	0.0490858	0.000950057	0.00381824	25	33	33	B1	Heart. atrial appendage (GTEx)	EpiXcan	0.997931	heart_atrial_appendage	0.999981
3985	ENSG00000107521	HPS1	0.292132	0.0553687	0.770186	0.0221565	0.0701514	6.58196e-05	0.000324231	20	22	22	B1	Heart. atrial appendage (GTEx)	EpiXcan	0.997931	heart_atrial_appendage	0.999981
3986	ENSG00000198408	MGEA5	-0.291962	-0.18423	0.770316	0.00286166	0.0183397	0.0460029	0.136468	5	5	5	B1	Heart. atrial appendage (GTEx)	EpiXcan	0.997931	heart_atrial_appendage	0.999981
3987	ENSG00000107897	ACBD5	-0.291756	-0.0628762	0.770473	0.0192082	0.0536503	0.000518929	0.0021933	53	65	65	B1	Heart. atrial appendage (GTEx)	EpiXcan	0.997931	heart_atrial_appendage	0.999981
3988	ENSG00000250091	DNAH10OS	0.29134	0.0667091	0.770792	0.0330381	0.137424	1.31106e-08	1.09112e-07	18	21	21	B1	Heart. atrial appendage (GTEx)	EpiXcan	0.997931	heart_atrial_appendage	0.999981
3989	ENSG00000169189	NSMCE1	-0.291148	-0.00562869	0.770938	0.0861398	0.131539	2.55948e-08	2.04729e-07	30	37	37	B1	Heart. atrial appendage (GTEx)	EpiXcan	0.997931	heart_atrial_appendage	0.999981
3990	ENSG00000184185	KCNJ12	-0.291076	-0.0826801	0.770993	0.0151869	0.0188629	0.0395573	0.119217	6	7	7	B1	Heart. atrial appendage (GTEx)	EpiXcan	0.997931	heart_atrial_appendage	0.999981
3991	ENSG00000144118	RALB	0.290693	0.175369	0.771286	0.00526716	0.0274724	0.0105745	0.0358114	10	16	16	B1	Heart. atrial appendage (GTEx)	EpiXcan	0.997931	heart_atrial_appendage	0.999981
3992	ENSG00000130175	PRKCSH	0.290295	0.121801	0.77159	0.00523354	0.0167719	0.0563993	0.163868	19	24	24	B1	Heart. atrial appendage (GTEx)	EpiXcan	0.997931	heart_atrial_appendage	0.999981
3993	ENSG00000166263	STXBP4	0.289848	0.0582821	0.771932	0.0134058	0.0409751	0.00256389	0.00964473	20	21	21	B1	Heart. atrial appendage (GTEx)	EpiXcan	0.997931	heart_atrial_appendage	0.999981
3994	ENSG00000125744	RTN2	0.289459	0.0551361	0.772231	0.0102099	0.0244839	0.0187973	0.0605793	5	8	8	B1	Heart. atrial appendage (GTEx)	EpiXcan	0.997931	heart_atrial_appendage	0.999981
3995	ENSG00000103196	CRISPLD2	0.288438	0.0275312	0.773011	0.083599	0.0188015	0.0417712	0.125081	62	84	84	B1	Heart. atrial appendage (GTEx)	EpiXcan	0.997931	heart_atrial_appendage	0.999981
3996	ENSG00000156162	DPY19L4	-0.288255	-0.0492555	0.773152	0.0334333	0.0272909	0.0137935	0.0456953	81	94	94	B1	Heart. atrial appendage (GTEx)	EpiXcan	0.997931	heart_atrial_appendage	0.999981
3997	ENSG00000177483	RBM44	0.28822	0.0421807	0.773178	0.0334263	0.120228	9.97995e-08	7.35227e-07	9	11	11	B1	Heart. atrial appendage (GTEx)	EpiXcan	0.997931	heart_atrial_appendage	0.999981
3998	ENSG00000164181	ELOVL7	-0.288095	-0.097644	0.773274	0.0087041	0.090599	5.13658e-06	3.00547e-05	11	18	18	B1	Heart. atrial appendage (GTEx)	EpiXcan	0.997931	heart_atrial_appendage	0.999981
3999	ENSG00000203326	ZNF525	0.287788	-0.00195841	0.773509	0.0475393	0.171049	6.27625e-11	6.81185e-10	11	15	15	B1	Heart. atrial appendage (GTEx)	EpiXcan	0.997931	heart_atrial_appendage	0.999981
4000	ENSG00000151552	QDPR	0.287538	0.0582011	0.7737	0.0243679	0.0472588	0.000825784	0.00335737	5	5	5	B1	Heart. atrial appendage (GTEx)	EpiXcan	0.997931	heart_atrial_appendage	0.999981
4001	ENSG00000182952	HMGN4	0.286932	0.0372618	0.774165	0.0503742	0.142553	2.64927e-09	2.43517e-08	16	20	20	B1	Heart. atrial appendage (GTEx)	EpiXcan	0.997931	heart_atrial_appendage	0.999981
4002	ENSG00000100429	HDAC10	0.286629	0.0969177	0.774397	0.00689776	0.125569	2.28803e-08	1.84175e-07	2	4	4	B1	Heart. atrial appendage (GTEx)	EpiXcan	0.997931	heart_atrial_appendage	0.999981
4003	ENSG00000104213	PDGFRL	-0.286559	-0.0586118	0.77445	0.0225244	0.107218	4.5868e-07	3.11049e-06	21	33	33	B1	Heart. atrial appendage (GTEx)	EpiXcan	0.997931	heart_atrial_appendage	0.999981
4004	ENSG00000065320	NTN1	-0.28618	0.0238217	0.77474	0.00552813	0.0654255	0.000121875	0.000573311	8	12	12	B1	Heart. atrial appendage (GTEx)	EpiXcan	0.997931	heart_atrial_appendage	0.999981
4005	ENSG00000100109	TFIP11	0.286026	0.395221	0.774858	0.000234198	0.016068	0.0620991	0.178465	5	7	7	B1	Heart. atrial appendage (GTEx)	EpiXcan	0.997931	heart_atrial_appendage	0.999981
4006	ENSG00000087502	ERGIC2	0.285761	0.0716751	0.775061	0.012646	0.0549986	0.000212989	0.00096027	10	13	13	B1	Heart. atrial appendage (GTEx)	EpiXcan	0.997931	heart_atrial_appendage	0.999981
4007	ENSG00000168036	CTNNB1	-0.28573	-0.0351692	0.775085	0.115115	0.0163242	0.04853	0.142994	65	73	73	B1	Heart. atrial appendage (GTEx)	EpiXcan	0.997931	heart_atrial_appendage	0.999981
4008	ENSG00000077420	APBB1IP	-0.285574	-0.0848683	0.775204	0.0149688	0.027092	0.0148681	0.0489537	10	10	10	B1	Heart. atrial appendage (GTEx)	EpiXcan	0.997931	heart_atrial_appendage	0.999981
4009	ENSG00000189056	RELN	0.285521	0.0301404	0.775245	0.0755446	0.168911	7.49871e-11	8.07598e-10	22	25	25	B1	Heart. atrial appendage (GTEx)	EpiXcan	0.997931	heart_atrial_appendage	0.999981
4010	ENSG00000196284	SUPT3H	-0.285186	-0.00850118	0.775502	0.0320793	0.0269471	0.0144088	0.0475422	44	54	54	B1	Heart. atrial appendage (GTEx)	EpiXcan	0.997931	heart_atrial_appendage	0.999981
4011	ENSG00000119242	CCDC92	0.285098	0.0339689	0.775569	0.0763516	0.119583	8.24656e-08	6.14648e-07	21	22	22	B1	Heart. atrial appendage (GTEx)	EpiXcan	0.997931	heart_atrial_appendage	0.999981
4012	ENSG00000139668	WDFY2	0.284851	0.0565719	0.775758	0.00991173	0.065138	0.000129733	0.000606202	14	16	16	B1	Heart. atrial appendage (GTEx)	EpiXcan	0.997931	heart_atrial_appendage	0.999981
4013	ENSG00000204257	HLA-DMA	0.284546	0.0104384	0.775992	0.162836	0.151986	8.76366e-10	8.48468e-09	76	87	87	B1	Heart. atrial appendage (GTEx)	EpiXcan	0.997931	heart_atrial_appendage	0.999981
4014	ENSG00000168710	AHCYL1	-0.28415	-0.10028	0.776295	0.00585172	0.040144	0.00220148	0.00836922	10	10	10	B1	Heart. atrial appendage (GTEx)	EpiXcan	0.997931	heart_atrial_appendage	0.999981
4015	ENSG00000161896	IP6K3	0.283334	0.0260074	0.776921	0.0856551	0.213358	1.05141e-13	1.50094e-12	27	30	30	B1	Heart. atrial appendage (GTEx)	EpiXcan	0.997931	heart_atrial_appendage	0.999981
4016	ENSG00000223891	OSER1-AS1	0.283258	0.0555355	0.776979	0.0582473	0.0853238	1.02519e-05	5.73926e-05	20	25	25	B1	Heart. atrial appendage (GTEx)	EpiXcan	0.997931	heart_atrial_appendage	0.999981
4017	ENSG00000197245	FAM110D	-0.283104	-0.065523	0.777097	0.0133983	0.0711802	4.20431e-05	0.000215294	5	6	6	B1	Heart. atrial appendage (GTEx)	EpiXcan	0.997931	heart_atrial_appendage	0.999981
4018	ENSG00000271344	AC018638.6	0.282823	0.0341428	0.777312	0.0242163	0.0477691	0.00108366	0.00431922	24	29	29	B1	Heart. atrial appendage (GTEx)	EpiXcan	0.997931	heart_atrial_appendage	0.999981
4019	ENSG00000090530	P3H2	0.282613	0.0627567	0.777473	0.0210012	0.0574311	0.000279955	0.00123668	17	20	20	B1	Heart. atrial appendage (GTEx)	EpiXcan	0.997931	heart_atrial_appendage	0.999981
4020	ENSG00000246090	AP002026.1	0.282343	0.00138515	0.77768	0.0705957	0.182025	3.8412e-12	4.70976e-11	22	28	28	B1	Heart. atrial appendage (GTEx)	EpiXcan	0.997931	heart_atrial_appendage	0.999981
4021	ENSG00000183873	SCN5A	0.282233	-0.00189636	0.777765	0.0991591	0.0485135	0.000821877	0.00334246	63	73	73	B1	Heart. atrial appendage (GTEx)	EpiXcan	0.997931	heart_atrial_appendage	0.999981
4022	ENSG00000203666	EFCAB2	0.281951	0.0639032	0.777981	0.0343257	0.666333	6.58357e-64	5.41789e-61	28	35	35	B1	Heart. atrial appendage (GTEx)	EpiXcan	0.997931	heart_atrial_appendage	0.999981
4023	ENSG00000124177	CHD6	-0.281947	-0.00710884	0.777984	0.0246888	0.0115527	0.114229	0.30393	23	30	30	B1	Heart. atrial appendage (GTEx)	EpiXcan	0.997931	heart_atrial_appendage	0.999981
4024	ENSG00000114423	CBLB	-0.281118	-0.0216176	0.77862	0.151108	0.106991	6.53875e-07	4.34158e-06	94	106	106	B1	Heart. atrial appendage (GTEx)	EpiXcan	0.997931	heart_atrial_appendage	0.999981
4025	ENSG00000263004	AC007114.1	-0.281095	-0.0215362	0.778637	0.117913	0.38669	1.25805e-26	4.94385e-25	15	19	19	B1	Heart. atrial appendage (GTEx)	EpiXcan	0.997931	heart_atrial_appendage	0.999981
4026	ENSG00000006283	CACNA1G	-0.280419	-0.0652815	0.779156	0.0426185	0.0226278	0.0259614	0.0812529	35	44	44	B1	Heart. atrial appendage (GTEx)	EpiXcan	0.997931	heart_atrial_appendage	0.999981
4027	ENSG00000113851	CRBN	-0.280279	-0.0571834	0.779264	0.0632837	0.124464	3.59668e-08	2.80633e-07	17	18	18	B1	Heart. atrial appendage (GTEx)	EpiXcan	0.997931	heart_atrial_appendage	0.999981
4028	ENSG00000147457	CHMP7	-0.280222	-0.0842881	0.779307	0.00984017	0.0261116	0.0153018	0.0502281	7	9	9	B1	Heart. atrial appendage (GTEx)	EpiXcan	0.997931	heart_atrial_appendage	0.999981
4029	ENSG00000107186	MPDZ	-0.27983	-0.0570503	0.779608	0.0172141	0.076615	2.62002e-05	0.000138422	4	5	5	B1	Heart. atrial appendage (GTEx)	EpiXcan	0.997931	heart_atrial_appendage	0.999981
4030	ENSG00000100567	PSMA3	0.279597	0.0464279	0.779787	0.100521	0.0623775	0.00018408	0.000838854	76	94	94	B1	Heart. atrial appendage (GTEx)	EpiXcan	0.997931	heart_atrial_appendage	0.999981
4031	ENSG00000235217	TSPY26P	-0.279327	-0.0419852	0.779994	0.0702464	0.0189562	0.0404114	0.121347	43	50	50	B1	Heart. atrial appendage (GTEx)	EpiXcan	0.997931	heart_atrial_appendage	0.999981
4032	ENSG00000114999	TTL	-0.279246	-0.0221152	0.780056	0.0493778	0.0990774	1.48959e-06	9.45098e-06	5	7	7	B1	Heart. atrial appendage (GTEx)	EpiXcan	0.997931	heart_atrial_appendage	0.999981
4033	ENSG00000090372	STRN4	0.279164	0.0971643	0.780119	0.0292458	0.0124049	0.100989	0.273434	24	35	35	B1	Heart. atrial appendage (GTEx)	EpiXcan	0.997931	heart_atrial_appendage	0.999981
4034	ENSG00000241973	PI4KA	-0.27905	-0.0326667	0.780207	0.0654988	0.127969	1.75024e-08	1.4336e-07	32	41	41	B1	Heart. atrial appendage (GTEx)	EpiXcan	0.997931	heart_atrial_appendage	0.999981
4035	ENSG00000103485	QPRT	-0.278998	-0.0442879	0.780247	0.0304748	0.0461951	0.00132379	0.00520368	15	24	24	B1	Heart. atrial appendage (GTEx)	EpiXcan	0.997931	heart_atrial_appendage	0.999981
4036	ENSG00000104964	AES	-0.278736	-0.067961	0.780448	0.0275306	0.0925151	3.13759e-06	1.90268e-05	7	9	9	B1	Heart. atrial appendage (GTEx)	EpiXcan	0.997931	heart_atrial_appendage	0.999981
4037	ENSG00000189339	SLC35E2B	0.278354	0.0155675	0.78074	0.565103	0.6599	3.06628e-62	2.14486e-59	60	84	84	B1	Heart. atrial appendage (GTEx)	EpiXcan	0.997931	heart_atrial_appendage	0.999981
4038	ENSG00000163634	THOC7	0.277893	0.0772919	0.781095	0.0102641	0.0132175	0.0853578	0.236139	2	2	2	B1	Heart. atrial appendage (GTEx)	EpiXcan	0.997931	heart_atrial_appendage	0.999981
4039	ENSG00000204386	NEU1	-0.277756	-0.580046	0.7812	0.000296299	0.0269374	0.0139445	0.0461518	1	2	2	B1	Heart. atrial appendage (GTEx)	EpiXcan	0.997931	heart_atrial_appendage	0.999981
4040	ENSG00000226479	TMEM185B	-0.276775	-0.0277253	0.781953	0.0506061	0.0691307	5.40117e-05	0.000269577	32	45	45	B1	Heart. atrial appendage (GTEx)	EpiXcan	0.997931	heart_atrial_appendage	0.999981
4041	ENSG00000171224	C10orf35	0.276543	0.04328	0.782131	0.0502869	0.125113	4.22227e-08	3.26351e-07	35	40	40	B1	Heart. atrial appendage (GTEx)	EpiXcan	0.997931	heart_atrial_appendage	0.999981
4042	ENSG00000119431	HDHD3	-0.276455	-0.0163944	0.782198	0.164319	0.29637	2.52914e-19	5.80997e-18	26	37	37	B1	Heart. atrial appendage (GTEx)	EpiXcan	0.997931	heart_atrial_appendage	0.999981
4043	ENSG00000188257	PLA2G2A	-0.276408	-0.0867143	0.782234	0.0178734	0.0437151	0.00169321	0.00654183	25	32	32	B1	Heart. atrial appendage (GTEx)	EpiXcan	0.997931	heart_atrial_appendage	0.999981
4044	ENSG00000142082	SIRT3	0.276203	0.013141	0.782392	0.308902	0.460979	9.01237e-34	5.75722e-32	42	46	46	B1	Heart. atrial appendage (GTEx)	EpiXcan	0.997931	heart_atrial_appendage	0.999981
4045	ENSG00000196792	STRN3	0.275988	0.102464	0.782558	0.0116712	0.0190826	0.040266	0.120991	12	14	14	B1	Heart. atrial appendage (GTEx)	EpiXcan	0.997931	heart_atrial_appendage	0.999981
4046	ENSG00000031003	FAM13B	-0.275473	-0.041859	0.782953	0.0424622	0.108859	4.64095e-07	3.14416e-06	35	49	49	B1	Heart. atrial appendage (GTEx)	EpiXcan	0.997931	heart_atrial_appendage	0.999981
4047	ENSG00000204104	TRAF3IP1	-0.27525	-0.0473994	0.783124	0.0264042	0.0267996	0.0151863	0.0499128	37	40	40	B1	Heart. atrial appendage (GTEx)	EpiXcan	0.997931	heart_atrial_appendage	0.999981
4048	ENSG00000205937	RNPS1	0.275012	0.0468649	0.783307	0.0298587	0.0236902	0.0225449	0.0715362	21	25	25	B1	Heart. atrial appendage (GTEx)	EpiXcan	0.997931	heart_atrial_appendage	0.999981
4049	ENSG00000160828	STAG3L2	-0.274748	-0.0327418	0.78351	0.0564197	0.371632	7.691e-26	2.87693e-24	17	25	25	B1	Heart. atrial appendage (GTEx)	EpiXcan	0.997931	heart_atrial_appendage	0.999981
4050	ENSG00000175895	PLEKHF2	-0.274738	-0.0389868	0.783517	0.0306164	0.0199048	0.0366627	0.111236	12	15	15	B1	Heart. atrial appendage (GTEx)	EpiXcan	0.997931	heart_atrial_appendage	0.999981
4051	ENSG00000106477	CEP41	0.2742	0.0272982	0.783931	0.0210206	0.0564933	0.000276659	0.00122336	7	10	10	B1	Heart. atrial appendage (GTEx)	EpiXcan	0.997931	heart_atrial_appendage	0.999981
4052	ENSG00000134779	TPGS2	0.273963	0.0752792	0.784113	0.0167988	0.0611775	0.000200463	0.000908774	30	34	34	B1	Heart. atrial appendage (GTEx)	EpiXcan	0.997931	heart_atrial_appendage	0.999981
4053	ENSG00000167972	ABCA3	-0.272845	-0.0559535	0.784972	0.0109901	0.0482881	0.000938474	0.00377603	11	16	16	B1	Heart. atrial appendage (GTEx)	EpiXcan	0.997931	heart_atrial_appendage	0.999981
4054	ENSG00000234465	PINLYP	-0.27256	-0.0330381	0.785191	0.0647947	0.159212	6.02814e-10	5.93481e-09	18	22	22	B1	Heart. atrial appendage (GTEx)	EpiXcan	0.997931	heart_atrial_appendage	0.999981
4055	ENSG00000071051	NCK2	0.2725	0.0542135	0.785238	0.0230697	0.0119279	0.101294	0.273995	24	31	31	B1	Heart. atrial appendage (GTEx)	EpiXcan	0.997931	heart_atrial_appendage	0.999981
4056	ENSG00000129521	EGLN3	0.272419	0.0625856	0.7853	0.0126023	0.0421985	0.00231724	0.00878949	22	27	27	B1	Heart. atrial appendage (GTEx)	EpiXcan	0.997931	heart_atrial_appendage	0.999981
4057	ENSG00000160226	C21orf2	0.272351	0.0331671	0.785353	0.0935252	0.0802885	2.00128e-05	0.000107767	90	106	106	B1	Heart. atrial appendage (GTEx)	EpiXcan	0.997931	heart_atrial_appendage	0.999981
4058	ENSG00000110719	TCIRG1	0.272293	0.0620542	0.785397	0.0228041	0.0117566	0.106042	0.28504	14	17	17	B1	Heart. atrial appendage (GTEx)	EpiXcan	0.997931	heart_atrial_appendage	0.999981
4059	ENSG00000114166	KAT2B	-0.272154	-0.0200889	0.785504	0.0732612	0.0954082	2.65132e-06	1.62399e-05	22	27	27	B1	Heart. atrial appendage (GTEx)	EpiXcan	0.997931	heart_atrial_appendage	0.999981
4060	ENSG00000186704	DTX2P1	0.271984	0.021211	0.785634	0.0420409	0.0722535	4.40979e-05	0.000224419	17	19	19	B1	Heart. atrial appendage (GTEx)	EpiXcan	0.997931	heart_atrial_appendage	0.999981
4061	ENSG00000006282	SPATA20	0.271462	0.020723	0.786036	0.309991	0.667473	6.45257e-68	1.00302e-64	55	68	68	B1	Heart. atrial appendage (GTEx)	EpiXcan	0.997931	heart_atrial_appendage	0.999981
4062	ENSG00000144827	ABHD10	0.271413	0.093009	0.786073	0.0350778	0.0528437	0.000474076	0.00201836	9	11	11	B1	Heart. atrial appendage (GTEx)	EpiXcan	0.997931	heart_atrial_appendage	0.999981
4063	ENSG00000090971	NAT14	-0.271354	-0.202345	0.786119	0.00154565	0.0780069	2.52071e-05	0.000133427	4	9	9	B1	Heart. atrial appendage (GTEx)	EpiXcan	0.997931	heart_atrial_appendage	0.999981
4064	ENSG00000141013	GAS8	0.271054	0.0214311	0.78635	0.101323	0.257083	1.75585e-16	3.16551e-15	19	24	24	B1	Heart. atrial appendage (GTEx)	EpiXcan	0.997931	heart_atrial_appendage	0.999981
4065	ENSG00000197020	ZNF100	0.270837	0.0161844	0.786516	0.377966	0.541449	1.15666e-43	1.55593e-41	15	18	18	B1	Heart. atrial appendage (GTEx)	EpiXcan	0.997931	heart_atrial_appendage	0.999981
4066	ENSG00000143546	S100A8	-0.270669	-0.0656095	0.786646	0.0329644	0.0381881	0.00319152	0.0118339	15	18	18	B1	Heart. atrial appendage (GTEx)	EpiXcan	0.997931	heart_atrial_appendage	0.999981
4067	ENSG00000136457	CHAD	0.270409	0.0151485	0.786846	0.342578	0.267749	5.61079e-17	1.05931e-15	86	103	103	B1	Heart. atrial appendage (GTEx)	EpiXcan	0.997931	heart_atrial_appendage	0.999981
4068	ENSG00000139675	HNRNPA1L2	-0.270384	-0.02405	0.786865	0.150423	0.306135	4.69658e-20	1.14869e-18	85	111	111	B1	Heart. atrial appendage (GTEx)	EpiXcan	0.997931	heart_atrial_appendage	0.999981
4069	ENSG00000120693	SMAD9	0.26988	0.0354417	0.787252	0.0646695	0.113005	2.51578e-07	1.76067e-06	25	29	29	B1	Heart. atrial appendage (GTEx)	EpiXcan	0.997931	heart_atrial_appendage	0.999981
4070	ENSG00000221944	TIGD1	-0.269395	-0.0423278	0.787625	0.0598454	0.0380655	0.00364031	0.013325	34	39	39	B1	Heart. atrial appendage (GTEx)	EpiXcan	0.997931	heart_atrial_appendage	0.999981
4071	ENSG00000161618	ALDH16A1	0.269269	0.0366489	0.787722	0.0423734	0.2833	1.19389e-18	2.60976e-17	11	18	18	B1	Heart. atrial appendage (GTEx)	EpiXcan	0.997931	heart_atrial_appendage	0.999981
4072	ENSG00000179388	EGR3	-0.269268	-0.0784516	0.787723	0.0415375	0.0143769	0.0762179	0.213856	27	36	36	B1	Heart. atrial appendage (GTEx)	EpiXcan	0.997931	heart_atrial_appendage	0.999981
4073	ENSG00000132780	NASP	0.269112	0.0561107	0.787844	0.00572452	0.0109636	0.122175	0.322617	10	13	13	B1	Heart. atrial appendage (GTEx)	EpiXcan	0.997931	heart_atrial_appendage	0.999981
4074	ENSG00000114013	CD86	0.268978	0.0702432	0.787947	0.00948788	0.0220898	0.0260096	0.0813672	32	37	37	B1	Heart. atrial appendage (GTEx)	EpiXcan	0.997931	heart_atrial_appendage	0.999981
4075	ENSG00000164124	TMEM144	0.268933	0.00819263	0.787981	0.104186	0.288534	9.69622e-19	2.13959e-17	25	34	34	B1	Heart. atrial appendage (GTEx)	EpiXcan	0.997931	heart_atrial_appendage	0.999981
4076	ENSG00000120071	KANSL1	0.268913	0.0316483	0.787997	0.102064	0.283784	1.01985e-18	2.24334e-17	37	55	55	B1	Heart. atrial appendage (GTEx)	EpiXcan	0.997931	heart_atrial_appendage	0.999981
4077	ENSG00000167863	ATP5H	-0.268771	-0.0840757	0.788106	0.0157349	0.0141752	0.0756846	0.212531	20	25	25	B1	Heart. atrial appendage (GTEx)	EpiXcan	0.997931	heart_atrial_appendage	0.999981
4078	ENSG00000178537	SLC25A20	-0.268609	-0.0725874	0.78823	0.00847134	0.0376371	0.00369695	0.0135181	16	20	20	B1	Heart. atrial appendage (GTEx)	EpiXcan	0.997931	heart_atrial_appendage	0.999981
4079	ENSG00000122477	LRRC39	-0.268608	-0.0497711	0.788231	0.0275422	0.0100273	0.132662	0.345356	12	13	13	B1	Heart. atrial appendage (GTEx)	EpiXcan	0.997931	heart_atrial_appendage	0.999981
4080	ENSG00000164754	RAD21	0.268582	0.0318291	0.788252	0.0295364	0.0362809	0.00422713	0.0153033	14	17	17	B1	Heart. atrial appendage (GTEx)	EpiXcan	0.997931	heart_atrial_appendage	0.999981
4081	ENSG00000151208	DLG5	0.26846	0.0136398	0.788345	0.200077	0.314506	7.38573e-21	1.94223e-19	30	35	35	B1	Heart. atrial appendage (GTEx)	EpiXcan	0.997931	heart_atrial_appendage	0.999981
4082	ENSG00000168397	ATG4B	0.268382	0.0559462	0.788405	0.0184305	0.0957946	2.58695e-06	1.58734e-05	3	3	3	B1	Heart. atrial appendage (GTEx)	EpiXcan	0.997931	heart_atrial_appendage	0.999981
4083	ENSG00000273117	AC144652.1	0.268361	0.0116041	0.788422	0.134124	0.0511419	0.000769747	0.0031506	63	76	76	B1	Heart. atrial appendage (GTEx)	EpiXcan	0.997931	heart_atrial_appendage	0.999981
4084	ENSG00000092295	TGM1	-0.268338	-0.0139944	0.78844	0.0455627	0.0221165	0.027053	0.084311	39	51	51	B1	Heart. atrial appendage (GTEx)	EpiXcan	0.997931	heart_atrial_appendage	0.999981
4085	ENSG00000143337	TOR1AIP1	0.268248	0.0526432	0.788508	0.0146743	0.065119	0.000122911	0.000577407	3	4	4	B1	Heart. atrial appendage (GTEx)	EpiXcan	0.997931	heart_atrial_appendage	0.999981
4086	ENSG00000115947	ORC4	0.268115	0.0686762	0.788611	0.0244624	0.0253474	0.0164462	0.0536574	3	3	3	B1	Heart. atrial appendage (GTEx)	EpiXcan	0.997931	heart_atrial_appendage	0.999981
4087	ENSG00000099901	RANBP1	-0.268043	-0.0391272	0.788666	0.0598658	0.0118532	0.10279	0.277504	31	35	35	B1	Heart. atrial appendage (GTEx)	EpiXcan	0.997931	heart_atrial_appendage	0.999981
4088	ENSG00000166780	C16orf45	0.267471	0.0765417	0.789106	0.0196891	0.0533119	0.000426245	0.00182975	7	13	13	B1	Heart. atrial appendage (GTEx)	EpiXcan	0.997931	heart_atrial_appendage	0.999981
4089	ENSG00000155324	GRAMD2B	-0.267416	-0.0333695	0.789149	0.0677987	0.146299	2.62721e-09	2.41807e-08	9	9	9	B1	Heart. atrial appendage (GTEx)	EpiXcan	0.997931	heart_atrial_appendage	0.999981
4090	ENSG00000064687	ABCA7	-0.267258	-0.0894004	0.789271	0.0128645	0.0539374	0.000468234	0.00199774	14	22	22	B1	Heart. atrial appendage (GTEx)	EpiXcan	0.997931	heart_atrial_appendage	0.999981
4091	ENSG00000172500	FIBP	0.267158	0.0298492	0.789348	0.127708	0.179013	3.62986e-11	4.02211e-10	27	32	32	B1	Heart. atrial appendage (GTEx)	EpiXcan	0.997931	heart_atrial_appendage	0.999981
4092	ENSG00000234420	ZNF37BP	-0.267102	-0.0488491	0.789391	0.0328091	0.0207206	0.031341	0.0964709	36	47	47	B1	Heart. atrial appendage (GTEx)	EpiXcan	0.997931	heart_atrial_appendage	0.999981
4093	ENSG00000110218	PANX1	0.267005	0.0131934	0.789466	0.0333915	0.0242783	0.0200806	0.0643297	22	26	26	B1	Heart. atrial appendage (GTEx)	EpiXcan	0.997931	heart_atrial_appendage	0.999981
4094	ENSG00000178449	COX14	0.26692	0.0481674	0.78953	0.0215934	0.119659	5.34829e-08	4.0842e-07	5	6	6	B1	Heart. atrial appendage (GTEx)	EpiXcan	0.997931	heart_atrial_appendage	0.999981
4095	ENSG00000176485	PLA2G16	0.266763	0.0308462	0.789652	0.0580986	0.214827	1.06803e-13	1.52312e-12	9	12	12	B1	Heart. atrial appendage (GTEx)	EpiXcan	0.997931	heart_atrial_appendage	0.999981
4096	ENSG00000151090	THRB	-0.266681	-0.0487162	0.789715	0.0275087	0.0893373	5.65697e-06	3.28522e-05	4	5	5	B1	Heart. atrial appendage (GTEx)	EpiXcan	0.997931	heart_atrial_appendage	0.999981
4097	ENSG00000137714	FDX1	0.266333	0.0206128	0.789982	0.145507	0.28682	4.17386e-19	9.49468e-18	25	27	27	B1	Heart. atrial appendage (GTEx)	EpiXcan	0.997931	heart_atrial_appendage	0.999981
4098	ENSG00000173457	PPP1R14B	0.265901	0.0254335	0.790316	0.089806	0.0794028	1.31969e-05	7.27443e-05	40	46	46	B1	Heart. atrial appendage (GTEx)	EpiXcan	0.997931	heart_atrial_appendage	0.999981
4099	ENSG00000204934	ATP6V0E2-AS1	0.265529	0.0297225	0.790602	0.0757307	0.181358	7.23567e-12	8.63712e-11	10	16	16	B1	Heart. atrial appendage (GTEx)	EpiXcan	0.997931	heart_atrial_appendage	0.999981
4100	ENSG00000133250	ZNF414	0.265265	0.0999495	0.790805	0.00755053	0.0165571	0.0546193	0.159259	9	10	10	B1	Heart. atrial appendage (GTEx)	EpiXcan	0.997931	heart_atrial_appendage	0.999981
4101	ENSG00000165392	WRN	0.265143	0.113365	0.790899	0.0146928	0.0171245	0.0518474	0.151619	7	12	12	B1	Heart. atrial appendage (GTEx)	EpiXcan	0.997931	heart_atrial_appendage	0.999981
4102	ENSG00000244617	ASPRV1	-0.264472	-0.0562321	0.791416	0.0112347	0.0258826	0.0169366	0.0551031	20	28	28	B1	Heart. atrial appendage (GTEx)	EpiXcan	0.997931	heart_atrial_appendage	0.999981
4103	ENSG00000128699	ORMDL1	0.264349	0.0225481	0.791511	0.0725089	0.27809	7.37647e-18	1.51315e-16	9	12	12	B1	Heart. atrial appendage (GTEx)	EpiXcan	0.997931	heart_atrial_appendage	0.999981
4104	ENSG00000100288	CHKB	0.264047	0.105383	0.791744	0.0024987	0.370233	2.00889e-25	7.31886e-24	8	10	10	B1	Heart. atrial appendage (GTEx)	EpiXcan	0.997931	heart_atrial_appendage	0.999981
4105	ENSG00000119685	TTLL5	-0.263919	-0.0383143	0.791842	0.0370741	0.150377	1.20281e-09	1.14627e-08	16	19	19	B1	Heart. atrial appendage (GTEx)	EpiXcan	0.997931	heart_atrial_appendage	0.999981
4106	ENSG00000130595	TNNT3	-0.263245	-0.446767	0.792362	0.000293018	0.0602617	0.000238129	0.00106391	2	4	4	B1	Heart. atrial appendage (GTEx)	EpiXcan	0.997931	heart_atrial_appendage	0.999981
4107	ENSG00000140521	POLG	0.263195	-0.00423488	0.7924	0.218324	0.0976385	2.12612e-06	1.32551e-05	110	132	132	B1	Heart. atrial appendage (GTEx)	EpiXcan	0.997931	heart_atrial_appendage	0.999981
4108	ENSG00000119977	TCTN3	-0.262865	-0.0266395	0.792655	0.0721143	0.277214	7.64833e-18	1.56662e-16	25	37	37	B1	Heart. atrial appendage (GTEx)	EpiXcan	0.997931	heart_atrial_appendage	0.999981
4109	ENSG00000170638	TRABD	-0.262672	0.0136721	0.792803	0.0499724	0.0119546	0.104759	0.282113	29	32	32	B1	Heart. atrial appendage (GTEx)	EpiXcan	0.997931	heart_atrial_appendage	0.999981
4110	ENSG00000018869	ZNF582	0.26227	0.0640798	0.793113	0.0261932	0.013271	0.0865149	0.238915	22	30	30	B1	Heart. atrial appendage (GTEx)	EpiXcan	0.997931	heart_atrial_appendage	0.999981
4111	ENSG00000169629	RGPD8	-0.261804	-0.0226436	0.793473	0.152993	0.513057	2.59535e-40	2.40456e-38	27	41	41	B1	Heart. atrial appendage (GTEx)	EpiXcan	0.997931	heart_atrial_appendage	0.999981
4112	ENSG00000104691	UBXN8	0.261637	0.0525002	0.793601	0.0333609	0.0528364	0.000464496	0.00198361	21	26	26	B1	Heart. atrial appendage (GTEx)	EpiXcan	0.997931	heart_atrial_appendage	0.999981
4113	ENSG00000104381	GDAP1	0.261589	0.080269	0.793638	0.00409326	0.0318906	0.0074214	0.0257759	2	2	2	B1	Heart. atrial appendage (GTEx)	EpiXcan	0.997931	heart_atrial_appendage	0.999981
4114	ENSG00000131626	PPFIA1	-0.261292	-0.0182435	0.793867	0.112079	0.367235	4.32868e-25	1.54485e-23	12	15	15	B1	Heart. atrial appendage (GTEx)	EpiXcan	0.997931	heart_atrial_appendage	0.999981
4115	ENSG00000254858	MPV17L2	-0.261128	-0.0680557	0.793994	0.014676	0.0215208	0.0271957	0.08468	13	15	15	B1	Heart. atrial appendage (GTEx)	EpiXcan	0.997931	heart_atrial_appendage	0.999981
4116	ENSG00000028116	VRK2	-0.261012	-0.0130006	0.794083	0.0607481	0.0423639	0.00228191	0.00866086	25	28	28	B1	Heart. atrial appendage (GTEx)	EpiXcan	0.997931	heart_atrial_appendage	0.999981
4117	ENSG00000213930	GALT	0.260968	0.0716207	0.794117	0.0208418	0.0568018	0.000252897	0.00112497	9	9	9	B1	Heart. atrial appendage (GTEx)	EpiXcan	0.997931	heart_atrial_appendage	0.999981
4118	ENSG00000197702	PARVA	-0.260952	-0.0638432	0.79413	0.0446131	0.162868	3.21256e-10	3.26389e-09	24	30	30	B1	Heart. atrial appendage (GTEx)	EpiXcan	0.997931	heart_atrial_appendage	0.999981
4119	ENSG00000196391	ZNF774	-0.260941	-0.0597844	0.794138	0.0178055	0.0499399	0.00063293	0.00263219	11	16	16	B1	Heart. atrial appendage (GTEx)	EpiXcan	0.997931	heart_atrial_appendage	0.999981
4120	ENSG00000161011	SQSTM1	0.260804	0.0424665	0.794244	0.0772354	0.0150342	0.069286	0.196887	44	58	58	B1	Heart. atrial appendage (GTEx)	EpiXcan	0.997931	heart_atrial_appendage	0.999981
4121	ENSG00000103351	CLUAP1	-0.260729	-0.0157757	0.794301	0.250102	0.368995	1.0902e-25	4.02423e-24	22	24	24	B1	Heart. atrial appendage (GTEx)	EpiXcan	0.997931	heart_atrial_appendage	0.999981
4122	ENSG00000183049	CAMK1D	-0.26069	-0.0279884	0.794332	0.0949727	0.182052	1.91581e-11	2.18259e-10	31	36	36	B1	Heart. atrial appendage (GTEx)	EpiXcan	0.997931	heart_atrial_appendage	0.999981
4123	ENSG00000101577	LPIN2	0.26055	0.0578907	0.794439	0.0227006	0.0422678	0.00212913	0.00812285	14	18	18	B1	Heart. atrial appendage (GTEx)	EpiXcan	0.997931	heart_atrial_appendage	0.999981
4124	ENSG00000178038	ALS2CL	-0.260528	-0.0419356	0.794456	0.0268703	0.0621018	0.000142285	0.000660221	31	42	42	B1	Heart. atrial appendage (GTEx)	EpiXcan	0.997931	heart_atrial_appendage	0.999981
4125	ENSG00000064012	CASP8	0.26026	0.0618016	0.794663	0.0172651	0.131339	5.13073e-09	4.52578e-08	8	11	11	B1	Heart. atrial appendage (GTEx)	EpiXcan	0.997931	heart_atrial_appendage	0.999981
4126	ENSG00000008382	MPND	0.260022	0.0352668	0.794847	0.0387524	0.136999	1.1934e-08	9.97099e-08	14	20	20	B1	Heart. atrial appendage (GTEx)	EpiXcan	0.997931	heart_atrial_appendage	0.999981
4127	ENSG00000134152	KATNBL1	-0.259946	-0.0328566	0.794905	0.0433782	0.0118792	0.107416	0.288269	24	31	31	B1	Heart. atrial appendage (GTEx)	EpiXcan	0.997931	heart_atrial_appendage	0.999981
4128	ENSG00000172687	ZNF738	0.259704	0.00793959	0.795092	0.105476	0.0940608	3.07667e-06	1.86817e-05	58	75	75	B1	Heart. atrial appendage (GTEx)	EpiXcan	0.997931	heart_atrial_appendage	0.999981
4129	ENSG00000142494	SLC47A1	-0.259545	-0.0315355	0.795215	0.100016	0.229564	2.16949e-14	3.25657e-13	7	10	10	B1	Heart. atrial appendage (GTEx)	EpiXcan	0.997931	heart_atrial_appendage	0.999981
4130	ENSG00000099800	TIMM13	-0.259518	-0.0228781	0.795236	0.0565636	0.118237	1.50885e-07	1.08696e-06	11	16	16	B1	Heart. atrial appendage (GTEx)	EpiXcan	0.997931	heart_atrial_appendage	0.999981
4131	ENSG00000105429	MEGF8	-0.25941	-0.0943098	0.795319	0.0130654	0.0615459	0.000164247	0.000754125	2	3	3	B1	Heart. atrial appendage (GTEx)	EpiXcan	0.997931	heart_atrial_appendage	0.999981
4132	ENSG00000165138	ANKS6	-0.259175	-0.130759	0.7955	0.00291455	0.0191463	0.0391156	0.118115	1	4	4	B1	Heart. atrial appendage (GTEx)	EpiXcan	0.997931	heart_atrial_appendage	0.999981
4133	ENSG00000131196	NFATC1	-0.259077	-0.027339	0.795576	0.0507298	0.0447334	0.0015243	0.00593846	69	79	79	B1	Heart. atrial appendage (GTEx)	EpiXcan	0.997931	heart_atrial_appendage	0.999981
4134	ENSG00000186448	ZNF197	-0.258995	-0.0362312	0.795639	0.0398459	0.017335	0.0521413	0.152415	28	32	32	B1	Heart. atrial appendage (GTEx)	EpiXcan	0.997931	heart_atrial_appendage	0.999981
4135	ENSG00000186230	ZNF749	-0.258902	-0.0227359	0.795711	0.0795674	0.31063	2.39097e-20	6.00532e-19	23	30	30	B1	Heart. atrial appendage (GTEx)	EpiXcan	0.997931	heart_atrial_appendage	0.999981
4136	ENSG00000125388	GRK4	0.25879	0.0664286	0.795797	0.0262276	0.037649	0.00382712	0.0139613	19	24	24	B1	Heart. atrial appendage (GTEx)	EpiXcan	0.997931	heart_atrial_appendage	0.999981
4137	ENSG00000025039	RRAGD	-0.258348	-0.0605154	0.796138	0.0749688	0.0372896	0.00336752	0.0124338	86	101	101	B1	Heart. atrial appendage (GTEx)	EpiXcan	0.997931	heart_atrial_appendage	0.999981
4138	ENSG00000214253	FIS1	0.25827	0.0234077	0.796198	0.0425497	0.0890241	6.71432e-06	3.845e-05	30	42	42	B1	Heart. atrial appendage (GTEx)	EpiXcan	0.997931	heart_atrial_appendage	0.999981
4139	ENSG00000138964	PARVG	-0.258257	-0.103657	0.796209	0.00682648	0.0126957	0.092581	0.253763	11	13	13	B1	Heart. atrial appendage (GTEx)	EpiXcan	0.997931	heart_atrial_appendage	0.999981
4140	ENSG00000166260	COX11	-0.258242	-0.0276253	0.79622	0.105111	0.256939	5.73838e-17	1.07903e-15	19	25	25	B1	Heart. atrial appendage (GTEx)	EpiXcan	0.997931	heart_atrial_appendage	0.999981
4141	ENSG00000244701	AC004918.1	0.257932	0.0451634	0.796459	0.0649425	0.0541933	0.000465263	0.00198628	49	59	59	B1	Heart. atrial appendage (GTEx)	EpiXcan	0.997931	heart_atrial_appendage	0.999981
4142	ENSG00000101608	MYL12A	-0.257888	-0.0439611	0.796493	0.0243679	0.0504431	0.000726919	0.00299018	45	51	51	B1	Heart. atrial appendage (GTEx)	EpiXcan	0.997931	heart_atrial_appendage	0.999981
4143	ENSG00000007516	BAIAP3	0.257814	0.0916599	0.79655	0.026886	0.0350614	0.0051427	0.018307	24	27	27	B1	Heart. atrial appendage (GTEx)	EpiXcan	0.997931	heart_atrial_appendage	0.999981
4144	ENSG00000119878	CRIPT	-0.257667	-0.0248715	0.796664	0.0284188	0.190559	2.69971e-12	3.36922e-11	18	24	24	B1	Heart. atrial appendage (GTEx)	EpiXcan	0.997931	heart_atrial_appendage	0.999981
4145	ENSG00000165644	COMTD1	-0.25683	-0.049659	0.79731	0.0194972	0.0500829	0.000759653	0.00311475	5	6	6	B1	Heart. atrial appendage (GTEx)	EpiXcan	0.997931	heart_atrial_appendage	0.999981
4146	ENSG00000197083	ZNF300P1	-0.256805	-0.0138205	0.797329	0.419334	0.596901	2.54709e-51	6.14376e-49	15	16	16	B1	Heart. atrial appendage (GTEx)	EpiXcan	0.997931	heart_atrial_appendage	0.999981
4147	ENSG00000143702	CEP170	0.256304	0.0504308	0.797716	0.0413541	0.09007	3.46285e-06	2.08098e-05	18	20	20	B1	Heart. atrial appendage (GTEx)	EpiXcan	0.997931	heart_atrial_appendage	0.999981
4148	ENSG00000071967	CYBRD1	-0.255557	-0.0194015	0.798293	0.158636	0.268781	1.94398e-18	4.15845e-17	16	17	17	B1	Heart. atrial appendage (GTEx)	EpiXcan	0.997931	heart_atrial_appendage	0.999981
4149	ENSG00000185880	TRIM69	0.255503	0.0198416	0.798334	0.173333	0.298724	1.79399e-19	4.18299e-18	13	13	13	B1	Heart. atrial appendage (GTEx)	EpiXcan	0.997931	heart_atrial_appendage	0.999981
4150	ENSG00000253368	TRNP1	-0.255405	-0.0402628	0.798411	0.0372851	0.051904	0.00066454	0.00275057	23	28	28	B1	Heart. atrial appendage (GTEx)	EpiXcan	0.997931	heart_atrial_appendage	0.999981
4151	ENSG00000119965	C10orf88	-0.255352	-0.0539436	0.798451	0.024155	0.0107972	0.127141	0.333527	25	32	32	B1	Heart. atrial appendage (GTEx)	EpiXcan	0.997931	heart_atrial_appendage	0.999981
4152	ENSG00000099282	TSPAN15	-0.255292	-0.0198225	0.798498	0.131648	0.254219	1.54218e-16	2.79109e-15	39	44	44	B1	Heart. atrial appendage (GTEx)	EpiXcan	0.997931	heart_atrial_appendage	0.999981
4153	ENSG00000116138	DNAJC16	0.25522	0.0392545	0.798553	0.0154401	0.0721041	5.31953e-05	0.000266358	13	18	18	B1	Heart. atrial appendage (GTEx)	EpiXcan	0.997931	heart_atrial_appendage	0.999981
4154	ENSG00000144741	SLC25A26	0.254842	0.0179566	0.798845	0.0789009	0.131918	1.29933e-08	1.08265e-07	36	47	47	B1	Heart. atrial appendage (GTEx)	EpiXcan	0.997931	heart_atrial_appendage	0.999981
4155	ENSG00000101052	IFT52	0.254227	0.00664283	0.79932	0.038114	0.023258	0.0227711	0.0721726	36	49	49	B1	Heart. atrial appendage (GTEx)	EpiXcan	0.997931	heart_atrial_appendage	0.999981
4156	ENSG00000145723	GIN1	0.254029	0.0381148	0.799473	0.0252843	0.0629912	0.000154378	0.000711849	16	18	18	B1	Heart. atrial appendage (GTEx)	EpiXcan	0.997931	heart_atrial_appendage	0.999981
4157	ENSG00000106785	TRIM14	-0.253578	-0.238977	0.799822	0.00177294	0.0227704	0.0261058	0.0816133	6	12	12	B1	Heart. atrial appendage (GTEx)	EpiXcan	0.997931	heart_atrial_appendage	0.999981
4158	ENSG00000091986	CCDC80	0.253538	0.0779795	0.799853	0.0107944	0.0535827	0.000402333	0.00173189	10	16	16	B1	Heart. atrial appendage (GTEx)	EpiXcan	0.997931	heart_atrial_appendage	0.999981
4159	ENSG00000215039	CD27-AS1	0.253383	0.0192022	0.799972	0.145814	0.14482	1.4211e-09	1.337e-08	33	45	45	B1	Heart. atrial appendage (GTEx)	EpiXcan	0.997931	heart_atrial_appendage	0.999981
4160	ENSG00000115266	APC2	-0.253037	-0.0473604	0.80024	0.029479	0.0293068	0.00763697	0.0264786	21	27	27	B1	Heart. atrial appendage (GTEx)	EpiXcan	0.997931	heart_atrial_appendage	0.999981
4161	ENSG00000101190	TCFL5	-0.252762	-0.00928682	0.800452	0.14092	0.155236	9.19299e-10	8.87577e-09	46	51	51	B1	Heart. atrial appendage (GTEx)	EpiXcan	0.997931	heart_atrial_appendage	0.999981
4162	ENSG00000090615	GOLGA3	-0.2527	-0.0903816	0.8005	0.00458966	0.011378	0.113212	0.302029	1	4	4	B1	Heart. atrial appendage (GTEx)	EpiXcan	0.997931	heart_atrial_appendage	0.999981
4163	ENSG00000114904	NEK4	0.252348	0.0315924	0.800772	0.0449928	0.116368	1.50633e-07	1.08571e-06	30	38	38	B1	Heart. atrial appendage (GTEx)	EpiXcan	0.997931	heart_atrial_appendage	0.999981
4164	ENSG00000137720	C11orf1	-0.252276	-0.0424433	0.800827	0.0542647	0.0963033	2.25588e-06	1.39893e-05	20	25	25	B1	Heart. atrial appendage (GTEx)	EpiXcan	0.997931	heart_atrial_appendage	0.999981
4165	ENSG00000172123	SLFN12	-0.25205	-0.1163	0.801003	0.0320909	0.0237606	0.0192719	0.0619418	14	15	15	B1	Heart. atrial appendage (GTEx)	EpiXcan	0.997931	heart_atrial_appendage	0.999981
4166	ENSG00000118162	KPTN	0.251719	0.10223	0.801258	0.014859	0.0612486	0.000161231	0.000740764	3	4	4	B1	Heart. atrial appendage (GTEx)	EpiXcan	0.997931	heart_atrial_appendage	0.999981
4167	ENSG00000198721	ECI2	0.251177	0.0599334	0.801677	0.0442028	0.223236	4.45881e-14	6.54552e-13	11	15	15	B1	Heart. atrial appendage (GTEx)	EpiXcan	0.997931	heart_atrial_appendage	0.999981
4168	ENSG00000171928	TVP23B	-0.250992	-0.0175121	0.80182	0.25954	0.417039	1.45563e-29	7.14538e-28	10	16	16	B1	Heart. atrial appendage (GTEx)	EpiXcan	0.997931	heart_atrial_appendage	0.999981
4169	ENSG00000151640	DPYSL4	-0.250545	-0.0162525	0.802166	0.200535	0.30067	1.69586e-20	4.31366e-19	38	47	47	B1	Heart. atrial appendage (GTEx)	EpiXcan	0.997931	heart_atrial_appendage	0.999981
4170	ENSG00000123427	EEF1AKMT3	0.250429	0.0287487	0.802255	0.069067	0.162732	3.29255e-10	3.33409e-09	8	10	10	B1	Heart. atrial appendage (GTEx)	EpiXcan	0.997931	heart_atrial_appendage	0.999981
4171	ENSG00000108797	CNTNAP1	-0.250165	-0.0316159	0.80246	0.0453282	0.132263	1.0121e-08	8.51939e-08	14	23	23	B1	Heart. atrial appendage (GTEx)	EpiXcan	0.997931	heart_atrial_appendage	0.999981
4172	ENSG00000115339	GALNT3	-0.250077	-0.0304581	0.802528	0.0765466	0.201794	1.57784e-13	2.22424e-12	10	11	11	B1	Heart. atrial appendage (GTEx)	EpiXcan	0.997931	heart_atrial_appendage	0.999981
4173	ENSG00000085662	AKR1B1	0.24973	0.0114153	0.802796	0.196426	0.313037	7.16276e-21	1.88714e-19	29	34	34	B1	Heart. atrial appendage (GTEx)	EpiXcan	0.997931	heart_atrial_appendage	0.999981
4174	ENSG00000160439	RDH13	0.249433	0.0173985	0.803026	0.214249	0.184899	1.21244e-11	1.40764e-10	74	91	91	B1	Heart. atrial appendage (GTEx)	EpiXcan	0.997931	heart_atrial_appendage	0.999981
4175	ENSG00000130528	HRC	-0.248501	-0.0941144	0.803747	0.00629085	0.0118499	0.102067	0.275873	4	5	5	B1	Heart. atrial appendage (GTEx)	EpiXcan	0.997931	heart_atrial_appendage	0.999981
4176	ENSG00000213390	ARHGAP19	0.248095	0.0571037	0.804061	0.0103618	0.069473	4.6045e-05	0.000233057	9	16	16	B1	Heart. atrial appendage (GTEx)	EpiXcan	0.997931	heart_atrial_appendage	0.999981
4177	ENSG00000159228	CBR1	0.247601	0.0178051	0.804443	0.107573	0.171384	4.73381e-11	5.19013e-10	27	31	31	B1	Heart. atrial appendage (GTEx)	EpiXcan	0.997931	heart_atrial_appendage	0.999981
4178	ENSG00000135709	KIAA0513	-0.247563	0.0146156	0.804472	0.108128	0.0494686	0.000819856	0.00333521	55	78	78	B1	Heart. atrial appendage (GTEx)	EpiXcan	0.997931	heart_atrial_appendage	0.999981
4179	ENSG00000165868	HSPA12A	-0.247447	-0.0638443	0.804563	0.0102268	0.0485668	0.000784693	0.00320468	12	12	12	B1	Heart. atrial appendage (GTEx)	EpiXcan	0.997931	heart_atrial_appendage	0.999981
4180	ENSG00000167261	DPEP2	0.247153	0.0551369	0.80479	0.0793945	0.0206344	0.0326937	0.100172	32	39	39	B1	Heart. atrial appendage (GTEx)	EpiXcan	0.997931	heart_atrial_appendage	0.999981
4181	ENSG00000256087	ZNF432	0.247057	0.0670843	0.804864	0.0334931	0.0283549	0.0118036	0.0396309	28	34	34	B1	Heart. atrial appendage (GTEx)	EpiXcan	0.997931	heart_atrial_appendage	0.999981
4182	ENSG00000203705	TATDN3	0.246539	0.0864176	0.805265	0.00401872	0.0144162	0.0759094	0.213119	42	49	49	B1	Heart. atrial appendage (GTEx)	EpiXcan	0.997931	heart_atrial_appendage	0.999981
4183	ENSG00000129245	FXR2	0.246511	0.0822685	0.805287	0.00711162	0.0148941	0.0678714	0.193188	5	5	5	B1	Heart. atrial appendage (GTEx)	EpiXcan	0.997931	heart_atrial_appendage	0.999981
4184	ENSG00000030110	BAK1	-0.246473	-0.0402366	0.805316	0.0297034	0.0743395	3.61886e-05	0.000187303	10	11	11	B1	Heart. atrial appendage (GTEx)	EpiXcan	0.997931	heart_atrial_appendage	0.999981
4185	ENSG00000075131	TIPIN	0.246465	0.0124205	0.805322	0.323393	0.448326	1.44529e-34	9.72098e-33	84	103	103	B1	Heart. atrial appendage (GTEx)	EpiXcan	0.997931	heart_atrial_appendage	0.999981
4186	ENSG00000174405	LIG4	0.245675	0.0300403	0.805934	0.114786	0.0300041	0.00968563	0.0329849	67	72	72	B1	Heart. atrial appendage (GTEx)	EpiXcan	0.997931	heart_atrial_appendage	0.999981
4187	ENSG00000077235	GTF3C1	-0.245652	-0.0426141	0.805952	0.0274654	0.0363068	0.00427302	0.0154349	17	20	20	B1	Heart. atrial appendage (GTEx)	EpiXcan	0.997931	heart_atrial_appendage	0.999981
4188	ENSG00000134283	PPHLN1	-0.245308	-0.0263553	0.806218	0.118088	0.139355	7.10218e-09	6.1561e-08	89	102	102	B1	Heart. atrial appendage (GTEx)	EpiXcan	0.997931	heart_atrial_appendage	0.999981
4189	ENSG00000196295	AC005154.1	-0.245019	-0.0229307	0.806442	0.143735	0.552179	3.36784e-45	5.41564e-43	16	25	25	B1	Heart. atrial appendage (GTEx)	EpiXcan	0.997931	heart_atrial_appendage	0.999981
4190	ENSG00000137713	PPP2R1B	-0.244695	-0.0799828	0.806693	0.0131885	0.0657365	0.000114326	0.000539796	5	6	6	B1	Heart. atrial appendage (GTEx)	EpiXcan	0.997931	heart_atrial_appendage	0.999981
4191	ENSG00000125734	GPR108	0.244556	0.01883	0.8068	0.229528	0.432146	6.33837e-31	3.4237e-29	25	36	36	B1	Heart. atrial appendage (GTEx)	EpiXcan	0.997931	heart_atrial_appendage	0.999981
4192	ENSG00000138119	MYOF	0.244508	-0.000361548	0.806838	0.0693553	0.162992	3.53489e-10	3.56804e-09	30	37	37	B1	Heart. atrial appendage (GTEx)	EpiXcan	0.997931	heart_atrial_appendage	0.999981
4193	ENSG00000102858	MGRN1	0.244144	0.0304375	0.807119	0.153778	0.574446	9.85766e-50	2.12167e-47	59	71	71	B1	Heart. atrial appendage (GTEx)	EpiXcan	0.997931	heart_atrial_appendage	0.999981
4194	ENSG00000119326	CTNNAL1	-0.243884	-0.0369857	0.807321	0.0261833	0.0350476	0.00397124	0.0144531	19	22	22	B1	Heart. atrial appendage (GTEx)	EpiXcan	0.997931	heart_atrial_appendage	0.999981
4195	ENSG00000177595	PIDD1	0.243829	-0.00250426	0.807363	0.0479908	0.161817	3.32545e-11	3.70407e-10	13	19	19	B1	Heart. atrial appendage (GTEx)	EpiXcan	0.997931	heart_atrial_appendage	0.999981
4196	ENSG00000262580	AC087741.1	-0.243502	-0.012404	0.807617	0.100559	0.310881	1.11632e-20	2.87612e-19	46	55	55	B1	Heart. atrial appendage (GTEx)	EpiXcan	0.997931	heart_atrial_appendage	0.999981
4197	ENSG00000142330	CAPN10	0.243261	0.0132062	0.807803	0.132284	0.278635	4.67366e-18	9.75888e-17	38	49	49	B1	Heart. atrial appendage (GTEx)	EpiXcan	0.997931	heart_atrial_appendage	0.999981
4198	ENSG00000087338	GMCL1	-0.243254	-0.0736365	0.807808	0.00987534	0.0577869	0.000260466	0.00115584	9	11	11	B1	Heart. atrial appendage (GTEx)	EpiXcan	0.997931	heart_atrial_appendage	0.999981
4199	ENSG00000023516	AKAP11	-0.24323	-0.0119518	0.807827	0.093994	0.162477	2.95951e-10	3.01775e-09	42	48	48	B1	Heart. atrial appendage (GTEx)	EpiXcan	0.997931	heart_atrial_appendage	0.999981
4200	ENSG00000008018	PSMB1	0.243146	0.0370226	0.807892	0.0398696	0.0986581	1.79943e-06	1.13142e-05	48	53	53	B1	Heart. atrial appendage (GTEx)	EpiXcan	0.997931	heart_atrial_appendage	0.999981
4201	ENSG00000160294	MCM3AP	0.243039	0.0158116	0.807975	0.18467	0.245433	1.11544e-15	1.86663e-14	31	38	38	B1	Heart. atrial appendage (GTEx)	EpiXcan	0.997931	heart_atrial_appendage	0.999981
4202	ENSG00000116353	MECR	-0.243014	-0.00389133	0.807994	0.0717066	0.135931	7.13965e-09	6.18095e-08	17	21	21	B1	Heart. atrial appendage (GTEx)	EpiXcan	0.997931	heart_atrial_appendage	0.999981
4203	ENSG00000139192	TAPBPL	0.242977	0.0121755	0.808023	0.36819	0.699277	2.99684e-72	5.24072e-69	31	37	37	B1	Heart. atrial appendage (GTEx)	EpiXcan	0.997931	heart_atrial_appendage	0.999981
4204	ENSG00000232677	LINC00665	0.242854	0.0241647	0.808118	0.110349	0.240867	2.4652e-15	4.00094e-14	31	41	41	B1	Heart. atrial appendage (GTEx)	EpiXcan	0.997931	heart_atrial_appendage	0.999981
4205	ENSG00000005471	ABCB4	0.242842	0.0802989	0.808128	0.0127994	0.0629753	0.000155003	0.000714493	3	3	3	B1	Heart. atrial appendage (GTEx)	EpiXcan	0.997931	heart_atrial_appendage	0.999981
4206	ENSG00000124587	PEX6	-0.242501	-0.0109657	0.808392	0.332398	0.609558	2.00889e-54	5.97965e-52	18	22	22	B1	Heart. atrial appendage (GTEx)	EpiXcan	0.997931	heart_atrial_appendage	0.999981
4207	ENSG00000118600	TMEM5	-0.242475	-0.0120832	0.808412	0.0219966	0.023744	0.0227752	0.0721726	14	14	14	B1	Heart. atrial appendage (GTEx)	EpiXcan	0.997931	heart_atrial_appendage	0.999981
4208	ENSG00000157103	SLC6A1	-0.242124	-0.0290514	0.808684	0.0615866	0.123698	2.77434e-08	2.19779e-07	13	17	17	B1	Heart. atrial appendage (GTEx)	EpiXcan	0.997931	heart_atrial_appendage	0.999981
4209	ENSG00000102554	KLF5	-0.242024	-0.0696491	0.808761	0.0290011	0.165222	1.1688e-10	1.23221e-09	40	46	46	B1	Heart. atrial appendage (GTEx)	EpiXcan	0.997931	heart_atrial_appendage	0.999981
4210	ENSG00000165025	SYK	-0.241968	-0.021302	0.808805	0.169731	0.212708	2.32066e-15	3.77952e-14	4	5	5	B1	Heart. atrial appendage (GTEx)	EpiXcan	0.997931	heart_atrial_appendage	0.999981
4211	ENSG00000011454	RABGAP1	-0.241851	-0.0157792	0.808896	0.0393244	0.0530124	0.000429703	0.00184177	9	13	13	B1	Heart. atrial appendage (GTEx)	EpiXcan	0.997931	heart_atrial_appendage	0.999981
4212	ENSG00000164040	PGRMC2	0.241662	0.0310116	0.809042	0.0656872	0.0922882	3.77896e-06	2.25545e-05	12	13	13	B1	Heart. atrial appendage (GTEx)	EpiXcan	0.997931	heart_atrial_appendage	0.999981
4213	ENSG00000076258	FMO4	-0.241558	-0.0208995	0.809123	0.11977	0.188615	8.6091e-12	1.0181e-10	15	18	18	B1	Heart. atrial appendage (GTEx)	EpiXcan	0.997931	heart_atrial_appendage	0.999981
4214	ENSG00000163536	SERPINI1	0.241554	0.044259	0.809126	0.0274562	0.130033	2.96902e-08	2.34273e-07	4	5	5	B1	Heart. atrial appendage (GTEx)	EpiXcan	0.997931	heart_atrial_appendage	0.999981
4215	ENSG00000122550	KLHL7	0.240345	0.0365202	0.810063	0.0829926	0.104288	9.87233e-07	6.41793e-06	34	43	43	B1	Heart. atrial appendage (GTEx)	EpiXcan	0.997931	heart_atrial_appendage	0.999981
4216	ENSG00000161996	WDR90	0.240292	0.0204368	0.810104	0.142468	0.243848	1.70563e-15	2.82054e-14	28	32	32	B1	Heart. atrial appendage (GTEx)	EpiXcan	0.997931	heart_atrial_appendage	0.999981
4217	ENSG00000119686	FLVCR2	-0.240229	-0.034474	0.810153	0.0155363	0.105316	8.40475e-07	5.51512e-06	20	26	26	B1	Heart. atrial appendage (GTEx)	EpiXcan	0.997931	heart_atrial_appendage	0.999981
4218	ENSG00000103876	FAH	0.240083	0.0239743	0.810266	0.115995	0.135067	1.30236e-08	1.08452e-07	32	36	36	B1	Heart. atrial appendage (GTEx)	EpiXcan	0.997931	heart_atrial_appendage	0.999981
4219	ENSG00000141258	SGSM2	-0.239309	0.0094498	0.810866	0.0496598	0.0950754	2.58838e-06	1.58752e-05	30	37	37	B1	Heart. atrial appendage (GTEx)	EpiXcan	0.997931	heart_atrial_appendage	0.999981
4220	ENSG00000168612	ZSWIM1	-0.239007	-0.0975519	0.8111	0.00954836	0.0473497	0.000987082	0.00395568	1	1	1	B1	Heart. atrial appendage (GTEx)	EpiXcan	0.997931	heart_atrial_appendage	0.999981
4221	ENSG00000231793	DOC2GP	-0.238924	-0.0171886	0.811165	0.0674661	0.189214	9.50968e-12	1.11705e-10	20	23	23	B1	Heart. atrial appendage (GTEx)	EpiXcan	0.997931	heart_atrial_appendage	0.999981
4222	ENSG00000168994	PXDC1	0.238916	0.0279236	0.811171	0.0642848	0.0328202	0.00731567	0.0254403	58	68	68	B1	Heart. atrial appendage (GTEx)	EpiXcan	0.997931	heart_atrial_appendage	0.999981
4223	ENSG00000167103	PIP5KL1	-0.238894	-0.0317171	0.811188	0.0361616	0.175222	5.78153e-11	6.28466e-10	11	15	15	B1	Heart. atrial appendage (GTEx)	EpiXcan	0.997931	heart_atrial_appendage	0.999981
4224	ENSG00000141956	PRDM15	0.238851	0.0312016	0.811221	0.0773289	0.204771	5.14226e-13	6.80608e-12	11	13	13	B1	Heart. atrial appendage (GTEx)	EpiXcan	0.997931	heart_atrial_appendage	0.999981
4225	ENSG00000272645	GTF2IP20	-0.238435	-0.0269242	0.811543	0.122793	0.33702	9.19623e-23	2.77873e-21	30	36	36	B1	Heart. atrial appendage (GTEx)	EpiXcan	0.997931	heart_atrial_appendage	0.999981
4226	ENSG00000079931	MOXD1	0.238391	0.00689192	0.811578	0.0743365	0.172383	7.72874e-11	8.30454e-10	5	6	6	B1	Heart. atrial appendage (GTEx)	EpiXcan	0.997931	heart_atrial_appendage	0.999981
4227	ENSG00000260793	AC003102.1	0.238095	0.0561284	0.811808	0.0525627	0.0785586	2.05112e-05	0.000110196	37	44	44	B1	Heart. atrial appendage (GTEx)	EpiXcan	0.997931	heart_atrial_appendage	0.999981
4228	ENSG00000128881	TTBK2	-0.23731	-0.0415319	0.812416	0.0100902	0.0138384	0.0825104	0.229123	8	11	11	B1	Heart. atrial appendage (GTEx)	EpiXcan	0.997931	heart_atrial_appendage	0.999981
4229	ENSG00000101307	SIRPB1	0.236835	0.0140066	0.812785	0.230536	0.506074	1.3157e-39	1.1724e-37	35	43	43	B1	Heart. atrial appendage (GTEx)	EpiXcan	0.997931	heart_atrial_appendage	0.999981
4230	ENSG00000110328	GALNT18	-0.236516	-0.03582	0.813032	0.0680523	0.0657069	0.000115034	0.00054259	62	73	73	B1	Heart. atrial appendage (GTEx)	EpiXcan	0.997931	heart_atrial_appendage	0.999981
4231	ENSG00000026950	BTN3A1	0.236208	0.0237839	0.813272	0.0638443	0.181326	2.28022e-11	2.58093e-10	26	33	33	B1	Heart. atrial appendage (GTEx)	EpiXcan	0.997931	heart_atrial_appendage	0.999981
4232	ENSG00000128891	CCDC32	0.236118	0.0128596	0.813341	0.246976	0.458264	1.95577e-34	1.30291e-32	28	35	35	B1	Heart. atrial appendage (GTEx)	EpiXcan	0.997931	heart_atrial_appendage	0.999981
4233	ENSG00000144152	FBLN7	-0.235977	-0.0279946	0.813451	0.0772609	0.0965451	1.2218e-06	7.85163e-06	43	51	51	B1	Heart. atrial appendage (GTEx)	EpiXcan	0.997931	heart_atrial_appendage	0.999981
4234	ENSG00000150455	TIRAP	0.235935	0.0520249	0.813483	0.0232355	0.0867573	6.69235e-06	3.83399e-05	11	13	13	B1	Heart. atrial appendage (GTEx)	EpiXcan	0.997931	heart_atrial_appendage	0.999981
4235	ENSG00000050748	MAPK9	-0.235933	-0.0417345	0.813485	0.0411134	0.0493302	0.000792656	0.00323491	21	24	24	B1	Heart. atrial appendage (GTEx)	EpiXcan	0.997931	heart_atrial_appendage	0.999981
4236	ENSG00000104998	IL27RA	0.235253	0.0627087	0.814012	0.0330876	0.0343463	0.00481253	0.0172325	15	17	17	B1	Heart. atrial appendage (GTEx)	EpiXcan	0.997931	heart_atrial_appendage	0.999981
4237	ENSG00000100097	LGALS1	-0.235202	-0.0135289	0.814052	0.135437	0.229572	1.44705e-14	2.20286e-13	48	57	57	B1	Heart. atrial appendage (GTEx)	EpiXcan	0.997931	heart_atrial_appendage	0.999981
4238	ENSG00000087077	TRIP6	0.235185	0.0161963	0.814065	0.0913028	0.137489	5.11621e-09	4.51582e-08	27	32	32	B1	Heart. atrial appendage (GTEx)	EpiXcan	0.997931	heart_atrial_appendage	0.999981
4239	ENSG00000165275	TRMT10B	-0.234461	-0.0266975	0.814627	0.121299	0.0727033	4.25372e-05	0.000217585	54	64	64	B1	Heart. atrial appendage (GTEx)	EpiXcan	0.997931	heart_atrial_appendage	0.999981
4240	ENSG00000107736	CDH23	0.234217	0.0340005	0.814817	0.0347007	0.0805612	1.76621e-05	9.58468e-05	21	30	30	B1	Heart. atrial appendage (GTEx)	EpiXcan	0.997931	heart_atrial_appendage	0.999981
4241	ENSG00000136874	STX17	-0.234058	-0.0713141	0.81494	0.0158157	0.041502	0.0021983	0.00835941	7	7	7	B1	Heart. atrial appendage (GTEx)	EpiXcan	0.997931	heart_atrial_appendage	0.999981
4242	ENSG00000235453	SMIM27	0.234025	0.117328	0.814966	0.0164284	0.0264971	0.0160303	0.0523614	13	14	14	B1	Heart. atrial appendage (GTEx)	EpiXcan	0.997931	heart_atrial_appendage	0.999981
4243	ENSG00000214026	MRPL23	-0.233726	-0.0690013	0.815198	0.00837074	0.0199896	0.0369722	0.112065	9	14	14	B1	Heart. atrial appendage (GTEx)	EpiXcan	0.997931	heart_atrial_appendage	0.999981
4244	ENSG00000118514	ALDH8A1	-0.233682	-0.0292893	0.815232	0.0904655	0.313199	1.1922e-20	3.06034e-19	20	27	27	B1	Heart. atrial appendage (GTEx)	EpiXcan	0.997931	heart_atrial_appendage	0.999981
4245	ENSG00000183011	NAA38	0.23358	0.0466843	0.815311	0.0417666	0.0690343	7.29507e-05	0.000356099	27	31	31	B1	Heart. atrial appendage (GTEx)	EpiXcan	0.997931	heart_atrial_appendage	0.999981
4246	ENSG00000232629	HLA-DQB2	-0.23353	-0.0218907	0.81535	0.109073	0.382032	1.79162e-26	6.98184e-25	28	35	35	B1	Heart. atrial appendage (GTEx)	EpiXcan	0.997931	heart_atrial_appendage	0.999981
4247	ENSG00000099330	OCEL1	0.233078	0.0187496	0.815701	0.120201	0.336421	1.78244e-22	5.23874e-21	4	7	7	B1	Heart. atrial appendage (GTEx)	EpiXcan	0.997931	heart_atrial_appendage	0.999981
4248	ENSG00000135541	AHI1	-0.232999	-0.0103924	0.815762	0.141045	0.310265	1.4779e-21	4.06204e-20	13	14	14	B1	Heart. atrial appendage (GTEx)	EpiXcan	0.997931	heart_atrial_appendage	0.999981
4249	ENSG00000101160	CTSZ	-0.232799	-0.0465511	0.815918	0.0224325	0.158772	6.49586e-10	6.38182e-09	9	15	15	B1	Heart. atrial appendage (GTEx)	EpiXcan	0.997931	heart_atrial_appendage	0.999981
4250	ENSG00000224870	AL391244.1	-0.232647	-0.0732767	0.816035	0.0248398	0.13378	1.00427e-08	8.46368e-08	7	11	11	B1	Heart. atrial appendage (GTEx)	EpiXcan	0.997931	heart_atrial_appendage	0.999981
4251	ENSG00000158769	F11R	-0.23254	-0.023071	0.816119	0.0653969	0.104545	7.13073e-07	4.71673e-06	30	38	38	B1	Heart. atrial appendage (GTEx)	EpiXcan	0.997931	heart_atrial_appendage	0.999981
4252	ENSG00000145982	FARS2	0.232501	0.0227896	0.816149	0.121541	0.104124	5.00743e-07	3.3761e-06	48	58	58	B1	Heart. atrial appendage (GTEx)	EpiXcan	0.997931	heart_atrial_appendage	0.999981
4253	ENSG00000242252	BGLAP	-0.232037	-0.0375753	0.816509	0.0289656	0.235695	3.76597e-15	6.02813e-14	22	27	27	B1	Heart. atrial appendage (GTEx)	EpiXcan	0.997931	heart_atrial_appendage	0.999981
4254	ENSG00000100304	TTLL12	0.231993	0.0241867	0.816544	0.0750188	0.276487	2.44157e-18	5.17538e-17	24	35	35	B1	Heart. atrial appendage (GTEx)	EpiXcan	0.997931	heart_atrial_appendage	0.999981
4255	ENSG00000188404	SELL	-0.231305	-0.112955	0.817078	0.0301653	0.0466814	0.00125293	0.00495016	17	21	21	B1	Heart. atrial appendage (GTEx)	EpiXcan	0.997931	heart_atrial_appendage	0.999981
4256	ENSG00000086544	ITPKC	-0.231113	-0.107593	0.817227	0.00547856	0.0751027	3.70687e-05	0.000191645	6	8	8	B1	Heart. atrial appendage (GTEx)	EpiXcan	0.997931	heart_atrial_appendage	0.999981
4257	ENSG00000180113	TDRD6	-0.230859	-0.00969736	0.817425	0.293984	0.410414	1.60676e-29	7.85966e-28	39	49	49	B1	Heart. atrial appendage (GTEx)	EpiXcan	0.997931	heart_atrial_appendage	0.999981
4258	ENSG00000120256	LRP11	-0.230742	-0.0246062	0.817515	0.0443691	0.0829219	1.28481e-05	7.09332e-05	31	36	36	B1	Heart. atrial appendage (GTEx)	EpiXcan	0.997931	heart_atrial_appendage	0.999981
4259	ENSG00000127947	PTPN12	0.230645	0.0259848	0.817591	0.0655452	0.108019	5.1657e-07	3.4761e-06	19	22	22	B1	Heart. atrial appendage (GTEx)	EpiXcan	0.997931	heart_atrial_appendage	0.999981
4260	ENSG00000170915	PAQR8	-0.230584	-0.0100677	0.817638	0.0343698	0.0973017	1.59222e-06	1.00429e-05	18	20	20	B1	Heart. atrial appendage (GTEx)	EpiXcan	0.997931	heart_atrial_appendage	0.999981
4261	ENSG00000108010	GLRX3	0.230494	0.187496	0.817708	0.0111678	0.0229167	0.0231013	0.0731524	7	7	7	B1	Heart. atrial appendage (GTEx)	EpiXcan	0.997931	heart_atrial_appendage	0.999981
4262	ENSG00000260404	AC110079.1	-0.23002	-0.0222993	0.818076	0.0814512	0.0920713	3.7165e-06	2.22101e-05	74	79	79	B1	Heart. atrial appendage (GTEx)	EpiXcan	0.997931	heart_atrial_appendage	0.999981
4263	ENSG00000136156	ITM2B	-0.229841	-0.00797874	0.818215	0.0521425	0.0270024	0.0134905	0.044787	35	39	39	B1	Heart. atrial appendage (GTEx)	EpiXcan	0.997931	heart_atrial_appendage	0.999981
4264	ENSG00000143919	CAMKMT	0.229838	0.0740746	0.818218	0.0360283	0.0905826	3.43438e-06	2.06653e-05	7	13	13	B1	Heart. atrial appendage (GTEx)	EpiXcan	0.997931	heart_atrial_appendage	0.999981
4265	ENSG00000172197	MBOAT1	-0.229595	-0.0429197	0.818406	0.0138446	0.0765375	2.41547e-05	0.000128244	5	5	5	B1	Heart. atrial appendage (GTEx)	EpiXcan	0.997931	heart_atrial_appendage	0.999981
4266	ENSG00000112118	MCM3	-0.22945	-0.0913262	0.818519	0.00546045	0.0455415	0.00138266	0.00542289	2	2	2	B1	Heart. atrial appendage (GTEx)	EpiXcan	0.997931	heart_atrial_appendage	0.999981
4267	ENSG00000108187	PBLD	-0.229388	-0.0548361	0.818568	0.0188512	0.0271343	0.0131554	0.043747	27	30	30	B1	Heart. atrial appendage (GTEx)	EpiXcan	0.997931	heart_atrial_appendage	0.999981
4268	ENSG00000164849	GPR146	-0.229187	-0.0610439	0.818724	0.0278709	0.0307857	0.00926665	0.0316659	24	32	32	B1	Heart. atrial appendage (GTEx)	EpiXcan	0.997931	heart_atrial_appendage	0.999981
4269	ENSG00000101460	MAP1LC3A	0.22878	0.0260572	0.81904	0.0591736	0.163347	1.52618e-10	1.58982e-09	6	7	7	B1	Heart. atrial appendage (GTEx)	EpiXcan	0.997931	heart_atrial_appendage	0.999981
4270	ENSG00000131401	NAPSB	-0.228755	-0.00873488	0.819059	0.179091	0.0892715	5.57517e-06	3.23906e-05	85	112	112	B1	Heart. atrial appendage (GTEx)	EpiXcan	0.997931	heart_atrial_appendage	0.999981
4271	ENSG00000048140	TSPAN17	-0.228537	-0.0913621	0.819229	0.0194434	0.0394316	0.00295258	0.0109975	21	25	25	B1	Heart. atrial appendage (GTEx)	EpiXcan	0.997931	heart_atrial_appendage	0.999981
4272	ENSG00000131236	CAP1	-0.228501	-0.0175371	0.819257	0.0237268	0.0492812	0.000783013	0.00320022	19	22	22	B1	Heart. atrial appendage (GTEx)	EpiXcan	0.997931	heart_atrial_appendage	0.999981
4273	ENSG00000142188	TMEM50B	0.228436	0.021576	0.819308	0.0761183	0.267221	2.51854e-17	4.93479e-16	17	25	25	B1	Heart. atrial appendage (GTEx)	EpiXcan	0.997931	heart_atrial_appendage	0.999981
4274	ENSG00000078053	AMPH	0.228258	0.0227223	0.819446	0.064726	0.124386	3.5009e-08	2.73554e-07	8	10	10	B1	Heart. atrial appendage (GTEx)	EpiXcan	0.997931	heart_atrial_appendage	0.999981
4275	ENSG00000157214	STEAP2	-0.227872	-0.0189369	0.819745	0.195065	0.208853	1.68267e-13	2.35641e-12	42	48	48	B1	Heart. atrial appendage (GTEx)	EpiXcan	0.997931	heart_atrial_appendage	0.999981
4276	ENSG00000166928	MS4A14	0.227849	0.0216753	0.819764	0.138556	0.241876	8.1723e-16	1.38582e-14	25	28	28	B1	Heart. atrial appendage (GTEx)	EpiXcan	0.997931	heart_atrial_appendage	0.999981
4277	ENSG00000111911	HINT3	-0.227714	-0.136436	0.819868	0.000912408	0.0138472	0.0774091	0.216807	4	5	5	B1	Heart. atrial appendage (GTEx)	EpiXcan	0.997931	heart_atrial_appendage	0.999981
4278	ENSG00000122481	RWDD3	0.227654	0.00510317	0.819915	0.186734	0.277159	9.54093e-18	1.92331e-16	67	74	74	B1	Heart. atrial appendage (GTEx)	EpiXcan	0.997931	heart_atrial_appendage	0.999981
4279	ENSG00000150627	WDR17	-0.22751	-0.0332849	0.820027	0.0391792	0.0770739	2.72501e-05	0.000143589	5	7	7	B1	Heart. atrial appendage (GTEx)	EpiXcan	0.997931	heart_atrial_appendage	0.999981
4280	ENSG00000189129	PLAC9	-0.226629	-0.0284602	0.820712	0.0592232	0.132634	2.0932e-08	1.69565e-07	29	36	36	B1	Heart. atrial appendage (GTEx)	EpiXcan	0.997931	heart_atrial_appendage	0.999981
4281	ENSG00000141569	TRIM65	-0.226476	-0.0540857	0.820831	0.0282579	0.077079	3.00781e-05	0.000157364	12	14	14	B1	Heart. atrial appendage (GTEx)	EpiXcan	0.997931	heart_atrial_appendage	0.999981
4282	ENSG00000215012	RTL10	-0.226418	-0.0203869	0.820876	0.0749262	0.115608	1.30859e-07	9.53498e-07	26	28	28	B1	Heart. atrial appendage (GTEx)	EpiXcan	0.997931	heart_atrial_appendage	0.999981
4283	ENSG00000175984	DENND2C	-0.225806	-0.0433153	0.821352	0.0262327	0.044365	0.00106391	0.00424288	16	18	18	B1	Heart. atrial appendage (GTEx)	EpiXcan	0.997931	heart_atrial_appendage	0.999981
4284	ENSG00000124767	GLO1	0.225659	0.0412596	0.821467	0.0214534	0.101236	8.90955e-07	5.82723e-06	7	10	10	B1	Heart. atrial appendage (GTEx)	EpiXcan	0.997931	heart_atrial_appendage	0.999981
4285	ENSG00000232229	LINC00865	-0.225354	-0.00802568	0.821704	0.441606	0.545448	3.73025e-44	5.32513e-42	35	42	42	B1	Heart. atrial appendage (GTEx)	EpiXcan	0.997931	heart_atrial_appendage	0.999981
4286	ENSG00000168297	PXK	0.225087	0.035264	0.821912	0.0669006	0.149513	1.83777e-09	1.7106e-08	45	54	54	B1	Heart. atrial appendage (GTEx)	EpiXcan	0.997931	heart_atrial_appendage	0.999981
4287	ENSG00000108774	RAB5C	0.225022	0.0383395	0.821962	0.0111157	0.0197336	0.0363982	0.110538	9	11	11	B1	Heart. atrial appendage (GTEx)	EpiXcan	0.997931	heart_atrial_appendage	0.999981
4288	ENSG00000167740	CYB5D2	0.22498	0.0339593	0.821995	0.0740969	0.0419708	0.00214377	0.00817425	49	64	64	B1	Heart. atrial appendage (GTEx)	EpiXcan	0.997931	heart_atrial_appendage	0.999981
4289	ENSG00000165495	PKNOX2	0.22488	0.0493209	0.822073	0.0346333	0.0160061	0.0586725	0.169558	29	33	33	B1	Heart. atrial appendage (GTEx)	EpiXcan	0.997931	heart_atrial_appendage	0.999981
4290	ENSG00000155016	CYP2U1	-0.224787	-0.0415532	0.822145	0.0387938	0.053619	0.000509562	0.00215566	30	32	32	B1	Heart. atrial appendage (GTEx)	EpiXcan	0.997931	heart_atrial_appendage	0.999981
4291	ENSG00000162783	IER5	-0.22474	-0.0447923	0.822182	0.0264624	0.0309451	0.00776319	0.0268564	37	43	43	B1	Heart. atrial appendage (GTEx)	EpiXcan	0.997931	heart_atrial_appendage	0.999981
4292	ENSG00000246089	AC016065.1	-0.224113	-0.0264055	0.82267	0.129251	0.139741	7.39647e-09	6.3835e-08	59	78	78	B1	Heart. atrial appendage (GTEx)	EpiXcan	0.997931	heart_atrial_appendage	0.999981
4293	ENSG00000001617	SEMA3F	-0.224092	-0.0331935	0.822686	0.0423131	0.0607068	0.000182287	0.000831223	7	11	11	B1	Heart. atrial appendage (GTEx)	EpiXcan	0.997931	heart_atrial_appendage	0.999981
4294	ENSG00000078295	ADCY2	-0.223946	-0.0332003	0.822799	0.0191932	0.0182494	0.0451467	0.134242	20	23	23	B1	Heart. atrial appendage (GTEx)	EpiXcan	0.997931	heart_atrial_appendage	0.999981
4295	ENSG00000136827	TOR1A	0.223836	0.0618088	0.822885	0.034271	0.0582779	0.000288914	0.00127271	27	37	37	B1	Heart. atrial appendage (GTEx)	EpiXcan	0.997931	heart_atrial_appendage	0.999981
4296	ENSG00000170604	IRF2BP1	-0.223649	-0.0686457	0.823031	0.0247211	0.013842	0.0783316	0.219004	19	21	21	B1	Heart. atrial appendage (GTEx)	EpiXcan	0.997931	heart_atrial_appendage	0.999981
4297	ENSG00000136147	PHF11	0.223514	0.0176767	0.823136	0.0332841	0.0507785	0.000643096	0.00267129	26	29	29	B1	Heart. atrial appendage (GTEx)	EpiXcan	0.997931	heart_atrial_appendage	0.999981
4298	ENSG00000143149	ALDH9A1	-0.223497	-0.00282321	0.823149	0.282366	0.272061	1.27357e-17	2.53807e-16	79	99	99	B1	Heart. atrial appendage (GTEx)	EpiXcan	0.997931	heart_atrial_appendage	0.999981
4299	ENSG00000196367	TRRAP	-0.223465	-0.0391426	0.823173	0.0619611	0.0451675	0.00152068	0.00592597	34	39	39	B1	Heart. atrial appendage (GTEx)	EpiXcan	0.997931	heart_atrial_appendage	0.999981
4300	ENSG00000166266	CUL5	0.223225	0.055835	0.823361	0.00794612	0.0155111	0.0564486	0.163978	11	12	12	B1	Heart. atrial appendage (GTEx)	EpiXcan	0.997931	heart_atrial_appendage	0.999981
4301	ENSG00000268573	AC011815.1	-0.223003	-0.00450992	0.823533	0.0311677	0.0427186	0.00187232	0.00719563	19	20	20	B1	Heart. atrial appendage (GTEx)	EpiXcan	0.997931	heart_atrial_appendage	0.999981
4302	ENSG00000240089	BMS1P3	0.222906	0.0938709	0.823608	0.00509367	0.0254026	0.0180624	0.0583585	7	7	7	B1	Heart. atrial appendage (GTEx)	EpiXcan	0.997931	heart_atrial_appendage	0.999981
4303	ENSG00000176273	SLC35G1	0.221954	0.10894	0.824349	0.00170748	0.130792	1.10081e-08	9.23836e-08	6	8	8	B1	Heart. atrial appendage (GTEx)	EpiXcan	0.997931	heart_atrial_appendage	0.999981
4304	ENSG00000107819	SFXN3	-0.22181	-0.031618	0.824461	0.0219	0.0126156	0.0983775	0.267659	24	33	33	B1	Heart. atrial appendage (GTEx)	EpiXcan	0.997931	heart_atrial_appendage	0.999981
4305	ENSG00000143178	TBX19	-0.221637	-0.0427325	0.824597	0.0410722	0.0136467	0.0838597	0.232546	21	24	24	B1	Heart. atrial appendage (GTEx)	EpiXcan	0.997931	heart_atrial_appendage	0.999981
4306	ENSG00000198598	MMP17	0.221441	0.26994	0.824749	0.0056344	0.0776621	1.8617e-05	0.000100638	10	13	13	B1	Heart. atrial appendage (GTEx)	EpiXcan	0.997931	heart_atrial_appendage	0.999981
4307	ENSG00000145216	FIP1L1	0.221216	0.0220524	0.824924	0.0196291	0.0365875	0.00356796	0.0130807	16	19	19	B1	Heart. atrial appendage (GTEx)	EpiXcan	0.997931	heart_atrial_appendage	0.999981
4308	ENSG00000150630	VEGFC	-0.221096	-0.0403301	0.825017	0.0279842	0.0280255	0.0122936	0.0411848	21	26	26	B1	Heart. atrial appendage (GTEx)	EpiXcan	0.997931	heart_atrial_appendage	0.999981
4309	ENSG00000119787	ATL2	-0.220816	-0.0279778	0.825236	0.0157102	0.012016	0.106395	0.285913	14	16	16	B1	Heart. atrial appendage (GTEx)	EpiXcan	0.997931	heart_atrial_appendage	0.999981
4310	ENSG00000102974	CTCF	-0.220725	-0.0326086	0.825306	0.0450407	0.0235937	0.0207131	0.0662196	24	25	25	B1	Heart. atrial appendage (GTEx)	EpiXcan	0.997931	heart_atrial_appendage	0.999981
4311	ENSG00000164118	CEP44	0.220302	0.00674926	0.825636	0.0260309	0.049143	0.00095639	0.00384038	31	34	34	B1	Heart. atrial appendage (GTEx)	EpiXcan	0.997931	heart_atrial_appendage	0.999981
4312	ENSG00000107614	TRDMT1	0.220134	0.0216332	0.825767	0.111609	0.205915	3.01166e-13	4.09457e-12	10	12	12	B1	Heart. atrial appendage (GTEx)	EpiXcan	0.997931	heart_atrial_appendage	0.999981
4313	ENSG00000132406	TMEM128	-0.220066	-0.0539884	0.82582	0.0179118	0.0260656	0.0158734	0.0518852	12	14	14	B1	Heart. atrial appendage (GTEx)	EpiXcan	0.997931	heart_atrial_appendage	0.999981
4314	ENSG00000197124	ZNF682	-0.220026	-0.0332117	0.825851	0.0338156	0.194482	3.24708e-12	4.02006e-11	17	23	23	B1	Heart. atrial appendage (GTEx)	EpiXcan	0.997931	heart_atrial_appendage	0.999981
4315	ENSG00000102904	TSNAXIP1	-0.219696	-0.102131	0.826108	0.00338806	0.0334651	0.00645672	0.0226503	5	7	7	B1	Heart. atrial appendage (GTEx)	EpiXcan	0.997931	heart_atrial_appendage	0.999981
4316	ENSG00000268006	PTOV1-AS1	0.21926	0.0641376	0.826448	0.00777721	0.0208915	0.0317329	0.0975914	5	9	9	B1	Heart. atrial appendage (GTEx)	EpiXcan	0.997931	heart_atrial_appendage	0.999981
4317	ENSG00000100299	ARSA	-0.219237	-0.0173874	0.826465	0.233707	0.410324	9.43615e-30	4.68127e-28	13	14	14	B1	Heart. atrial appendage (GTEx)	EpiXcan	0.997931	heart_atrial_appendage	0.999981
4318	ENSG00000262370	AC108134.3	0.218964	0.0210832	0.826678	0.111201	0.243444	2.20925e-15	3.61491e-14	5	6	6	B1	Heart. atrial appendage (GTEx)	EpiXcan	0.997931	heart_atrial_appendage	0.999981
4319	ENSG00000137819	PAQR5	-0.218841	-0.0171184	0.826774	0.0524722	0.157279	5.28952e-10	5.24082e-09	20	27	27	B1	Heart. atrial appendage (GTEx)	EpiXcan	0.997931	heart_atrial_appendage	0.999981
4320	ENSG00000134291	TMEM106C	0.218621	0.0431348	0.826945	0.0194539	0.0102011	0.134304	0.348724	13	16	16	B1	Heart. atrial appendage (GTEx)	EpiXcan	0.997931	heart_atrial_appendage	0.999981
4321	ENSG00000233927	RPS28	-0.218449	-0.0163056	0.827079	0.141413	0.276674	7.15548e-18	1.47648e-16	6	10	10	B1	Heart. atrial appendage (GTEx)	EpiXcan	0.997931	heart_atrial_appendage	0.999981
4322	ENSG00000239665	AL157392.3	-0.217872	-0.0642028	0.827529	0.0109769	0.0351669	0.0049817	0.01777	14	22	22	B1	Heart. atrial appendage (GTEx)	EpiXcan	0.997931	heart_atrial_appendage	0.999981
4323	ENSG00000111196	MAGOHB	0.217407	0.0453796	0.827891	0.028533	0.0517981	0.000636252	0.00264522	30	32	32	B1	Heart. atrial appendage (GTEx)	EpiXcan	0.997931	heart_atrial_appendage	0.999981
4324	ENSG00000173272	MZT2A	0.21727	0.0415084	0.827998	0.111351	0.250003	4.9997e-16	8.65666e-15	31	47	47	B1	Heart. atrial appendage (GTEx)	EpiXcan	0.997931	heart_atrial_appendage	0.999981
4325	ENSG00000175691	ZNF77	0.216702	0.0173321	0.82844	0.177256	0.250763	6.49209e-18	1.34555e-16	9	11	11	B1	Heart. atrial appendage (GTEx)	EpiXcan	0.997931	heart_atrial_appendage	0.999981
4326	ENSG00000165449	SLC16A9	-0.216652	-0.0268257	0.82848	0.0658633	0.113679	1.71389e-07	1.22458e-06	21	24	24	B1	Heart. atrial appendage (GTEx)	EpiXcan	0.997931	heart_atrial_appendage	0.999981
4327	ENSG00000141447	OSBPL1A	-0.216246	-0.05426	0.828796	0.014792	0.0522285	0.000529681	0.00223469	6	8	8	B1	Heart. atrial appendage (GTEx)	EpiXcan	0.997931	heart_atrial_appendage	0.999981
4328	ENSG00000139211	AMIGO2	0.216113	0.206455	0.8289	0.00147292	0.0774006	2.5136e-05	0.000133152	1	2	2	B1	Heart. atrial appendage (GTEx)	EpiXcan	0.997931	heart_atrial_appendage	0.999981
4329	ENSG00000146574	CCZ1B	0.21602	0.0408645	0.828972	0.14844	0.472708	5.10552e-35	3.51853e-33	76	99	99	B1	Heart. atrial appendage (GTEx)	EpiXcan	0.997931	heart_atrial_appendage	0.999981
4330	ENSG00000096872	IFT74	0.215866	0.0229858	0.829092	0.0575172	0.209897	2.87408e-13	3.9266e-12	21	28	28	B1	Heart. atrial appendage (GTEx)	EpiXcan	0.997931	heart_atrial_appendage	0.999981
4331	ENSG00000254986	DPP3	0.215527	0.0353738	0.829356	0.0374387	0.118207	1.57369e-07	1.13018e-06	9	11	11	B1	Heart. atrial appendage (GTEx)	EpiXcan	0.997931	heart_atrial_appendage	0.999981
4332	ENSG00000120738	EGR1	0.215073	0.0355135	0.82971	0.0420866	0.0365722	0.0035629	0.0130733	40	54	54	B1	Heart. atrial appendage (GTEx)	EpiXcan	0.997931	heart_atrial_appendage	0.999981
4333	ENSG00000168461	RAB31	0.214814	0.0927131	0.829912	0.00675326	0.0172947	0.0522935	0.152828	3	4	4	B1	Heart. atrial appendage (GTEx)	EpiXcan	0.997931	heart_atrial_appendage	0.999981
4334	ENSG00000241288	AC092902.2	-0.214614	-0.0250136	0.830068	0.0874695	0.180817	1.14629e-11	1.33416e-10	26	29	29	B1	Heart. atrial appendage (GTEx)	EpiXcan	0.997931	heart_atrial_appendage	0.999981
4335	ENSG00000160285	LSS	-0.214413	-0.0313472	0.830225	0.0467318	0.248361	6.96537e-16	1.19126e-14	9	14	14	B1	Heart. atrial appendage (GTEx)	EpiXcan	0.997931	heart_atrial_appendage	0.999981
4336	ENSG00000167613	LAIR1	-0.214226	-0.230233	0.830371	0.00100328	0.0258373	0.0156834	0.051324	5	6	6	B1	Heart. atrial appendage (GTEx)	EpiXcan	0.997931	heart_atrial_appendage	0.999981
4337	ENSG00000130517	PGPEP1	-0.214035	-0.019398	0.83052	0.0573103	0.134636	1.65047e-08	1.35505e-07	20	26	26	B1	Heart. atrial appendage (GTEx)	EpiXcan	0.997931	heart_atrial_appendage	0.999981
4338	ENSG00000120899	PTK2B	0.213927	0.0181726	0.830604	0.15209	0.205315	5.62035e-13	7.39686e-12	31	36	36	B1	Heart. atrial appendage (GTEx)	EpiXcan	0.997931	heart_atrial_appendage	0.999981
4339	ENSG00000128872	TMOD2	0.213708	0.0195137	0.830775	0.0346481	0.0708338	3.43301e-05	0.000178409	30	38	38	B1	Heart. atrial appendage (GTEx)	EpiXcan	0.997931	heart_atrial_appendage	0.999981
4340	ENSG00000137441	FGFBP2	-0.213343	-0.0263135	0.831059	0.00661283	0.185445	1.02785e-11	1.20231e-10	27	31	31	B1	Heart. atrial appendage (GTEx)	EpiXcan	0.997931	heart_atrial_appendage	0.999981
4341	ENSG00000175575	PAAF1	-0.213257	-0.0626641	0.831126	0.0160025	0.0916827	3.45594e-06	2.07772e-05	70	73	73	B1	Heart. atrial appendage (GTEx)	EpiXcan	0.997931	heart_atrial_appendage	0.999981
4342	ENSG00000198720	ANKRD13B	-0.213098	-0.000872373	0.83125	0.0663123	0.11315	4.65714e-08	3.58183e-07	25	32	32	B1	Heart. atrial appendage (GTEx)	EpiXcan	0.997931	heart_atrial_appendage	0.999981
4343	ENSG00000237037	NDUFA6-AS1	0.212953	0.0371952	0.831364	0.0253628	0.125946	3.6317e-08	2.83208e-07	6	8	8	B1	Heart. atrial appendage (GTEx)	EpiXcan	0.997931	heart_atrial_appendage	0.999981
4344	ENSG00000189079	ARID2	-0.212444	0.000974566	0.83176	0.0449351	0.0601188	0.000205799	0.000930553	14	14	14	B1	Heart. atrial appendage (GTEx)	EpiXcan	0.997931	heart_atrial_appendage	0.999981
4345	ENSG00000196151	WDSUB1	-0.211682	-0.00832329	0.832355	0.161136	0.332684	4.13362e-23	1.29372e-21	28	36	36	B1	Heart. atrial appendage (GTEx)	EpiXcan	0.997931	heart_atrial_appendage	0.999981
4346	ENSG00000166750	SLFN5	-0.211358	-0.00051923	0.832608	0.285357	0.345732	6.74055e-23	2.06346e-21	61	77	77	B1	Heart. atrial appendage (GTEx)	EpiXcan	0.997931	heart_atrial_appendage	0.999981
4347	ENSG00000175611	LINC00476	0.211295	0.00907936	0.832657	0.315021	0.52884	8.58674e-42	9.38504e-40	30	33	33	B1	Heart. atrial appendage (GTEx)	EpiXcan	0.997931	heart_atrial_appendage	0.999981
4348	ENSG00000160539	PLPP7	-0.211064	-0.0687885	0.832837	0.00814887	0.018424	0.0413734	0.124023	10	16	16	B1	Heart. atrial appendage (GTEx)	EpiXcan	0.997931	heart_atrial_appendage	0.999981
4349	ENSG00000125633	CCDC93	-0.211007	-0.0168439	0.832882	0.184643	0.380974	6.01864e-27	2.42654e-25	11	12	12	B1	Heart. atrial appendage (GTEx)	EpiXcan	0.997931	heart_atrial_appendage	0.999981
4350	ENSG00000100865	CINP	0.210952	0.0218043	0.832925	0.0165298	0.0514702	0.000728838	0.00299719	11	14	14	B1	Heart. atrial appendage (GTEx)	EpiXcan	0.997931	heart_atrial_appendage	0.999981
4351	ENSG00000196247	ZNF107	0.210679	-0.00533339	0.833137	0.0634269	0.348698	1.22372e-23	4.00934e-22	11	15	15	B1	Heart. atrial appendage (GTEx)	EpiXcan	0.997931	heart_atrial_appendage	0.999981
4352	ENSG00000116883	AL591845.1	0.210566	0.0248356	0.833226	0.165956	0.336954	2.05416e-22	5.98702e-21	14	16	16	B1	Heart. atrial appendage (GTEx)	EpiXcan	0.997931	heart_atrial_appendage	0.999981
4353	ENSG00000165487	MICU2	-0.21028	-0.0256851	0.833449	0.0164466	0.0461136	0.00115539	0.00458419	14	15	15	B1	Heart. atrial appendage (GTEx)	EpiXcan	0.997931	heart_atrial_appendage	0.999981
4354	ENSG00000253738	OTUD6B-AS1	-0.210011	-0.0354017	0.833659	0.0822881	0.256237	2.3052e-16	4.09781e-15	18	22	22	B1	Heart. atrial appendage (GTEx)	EpiXcan	0.997931	heart_atrial_appendage	0.999981
4355	ENSG00000159588	CCDC17	-0.209965	-0.119678	0.833695	0.00715585	0.0545956	0.000476937	0.00202869	6	9	9	B1	Heart. atrial appendage (GTEx)	EpiXcan	0.997931	heart_atrial_appendage	0.999981
4356	ENSG00000174807	CD248	0.209127	0.136926	0.834349	0.00315618	0.0249763	0.0192552	0.0619266	2	3	3	B1	Heart. atrial appendage (GTEx)	EpiXcan	0.997931	heart_atrial_appendage	0.999981
4357	ENSG00000167264	DUS2	-0.20833	-0.0269745	0.834971	0.0319431	0.0886784	6.98047e-06	3.98599e-05	28	35	35	B1	Heart. atrial appendage (GTEx)	EpiXcan	0.997931	heart_atrial_appendage	0.999981
4358	ENSG00000167995	BEST1	0.208076	0.0533709	0.835169	0.0243886	0.0109697	0.119984	0.317492	20	32	32	B1	Heart. atrial appendage (GTEx)	EpiXcan	0.997931	heart_atrial_appendage	0.999981
4359	ENSG00000158480	SPATA2	-0.207899	-0.0743217	0.835308	0.0104299	0.0258771	0.0161775	0.0528175	4	4	4	B1	Heart. atrial appendage (GTEx)	EpiXcan	0.997931	heart_atrial_appendage	0.999981
4360	ENSG00000176022	B3GALT6	0.207394	0.0324293	0.835702	0.0377581	0.102508	6.45341e-07	4.28899e-06	7	8	8	B1	Heart. atrial appendage (GTEx)	EpiXcan	0.997931	heart_atrial_appendage	0.999981
4361	ENSG00000070413	DGCR2	0.207178	0.0206891	0.835871	0.0849374	0.313199	7.76454e-22	2.17687e-20	13	16	16	B1	Heart. atrial appendage (GTEx)	EpiXcan	0.997931	heart_atrial_appendage	0.999981
4362	ENSG00000140859	KIFC3	0.207145	0.0760309	0.835897	0.00407444	0.0312834	0.00849615	0.0292186	3	3	3	B1	Heart. atrial appendage (GTEx)	EpiXcan	0.997931	heart_atrial_appendage	0.999981
4363	ENSG00000144029	MRPS5	0.206965	0.0369871	0.836037	0.0184752	0.0258749	0.0144505	0.0476573	9	10	10	B1	Heart. atrial appendage (GTEx)	EpiXcan	0.997931	heart_atrial_appendage	0.999981
4364	ENSG00000012061	ERCC1	0.206868	0.0222841	0.836113	0.0424236	0.0144639	0.0692974	0.196887	36	45	45	B1	Heart. atrial appendage (GTEx)	EpiXcan	0.997931	heart_atrial_appendage	0.999981
4365	ENSG00000153113	CAST	-0.206746	-0.0104869	0.836208	0.0923173	0.136691	4.3513e-09	3.87984e-08	20	23	23	B1	Heart. atrial appendage (GTEx)	EpiXcan	0.997931	heart_atrial_appendage	0.999981
4366	ENSG00000189171	S100A13	0.206302	0.0303359	0.836555	0.0599508	0.214963	1.15541e-13	1.64438e-12	30	33	33	B1	Heart. atrial appendage (GTEx)	EpiXcan	0.997931	heart_atrial_appendage	0.999981
4367	ENSG00000128513	POT1	-0.206145	-0.0302093	0.836678	0.0702909	0.0371185	0.00430856	0.0155473	56	68	68	B1	Heart. atrial appendage (GTEx)	EpiXcan	0.997931	heart_atrial_appendage	0.999981
4368	ENSG00000211643	IGLV5-52	-0.206117	-0.0409399	0.836699	0.106027	0.371886	3.38193e-25	1.21628e-23	30	40	40	B1	Heart. atrial appendage (GTEx)	EpiXcan	0.997931	heart_atrial_appendage	0.999981
4369	ENSG00000234456	MAGI2-AS3	0.206106	0.0655934	0.836708	0.0861078	0.142092	5.77318e-09	5.05741e-08	49	60	60	B1	Heart. atrial appendage (GTEx)	EpiXcan	0.997931	heart_atrial_appendage	0.999981
4370	ENSG00000139597	N4BP2L1	0.206031	0.0992785	0.836767	0.00321909	0.0160075	0.0608601	0.175084	2	5	5	B1	Heart. atrial appendage (GTEx)	EpiXcan	0.997931	heart_atrial_appendage	0.999981
4371	ENSG00000177683	THAP5	-0.205871	-0.0165704	0.836892	0.143321	0.325915	2.89156e-22	8.34082e-21	15	21	21	B1	Heart. atrial appendage (GTEx)	EpiXcan	0.997931	heart_atrial_appendage	0.999981
4372	ENSG00000104953	TLE6	-0.205804	-0.0141033	0.836944	0.2072	0.365947	1.52924e-25	5.60054e-24	7	7	7	B1	Heart. atrial appendage (GTEx)	EpiXcan	0.997931	heart_atrial_appendage	0.999981
4373	ENSG00000136869	TLR4	0.205429	0.0203749	0.837237	0.0469616	0.11725	1.40563e-07	1.01785e-06	8	9	9	B1	Heart. atrial appendage (GTEx)	EpiXcan	0.997931	heart_atrial_appendage	0.999981
4374	ENSG00000114670	NEK11	0.205175	0.0106302	0.837435	0.0649492	0.116272	1.8851e-07	1.34143e-06	17	19	19	B1	Heart. atrial appendage (GTEx)	EpiXcan	0.997931	heart_atrial_appendage	0.999981
4375	ENSG00000118276	B4GALT6	-0.204918	-0.0263251	0.837637	0.0879235	0.0244753	0.0200241	0.0641781	48	53	53	B1	Heart. atrial appendage (GTEx)	EpiXcan	0.997931	heart_atrial_appendage	0.999981
4376	ENSG00000140043	PTGR2	-0.20491	-0.0263275	0.837643	0.0741822	0.23225	3.37653e-15	5.42962e-14	44	56	56	B1	Heart. atrial appendage (GTEx)	EpiXcan	0.997931	heart_atrial_appendage	0.999981
4377	ENSG00000211890	IGHA2	0.204861	0.116043	0.837681	0.00341877	0.0232264	0.0221603	0.0704917	5	6	6	B1	Heart. atrial appendage (GTEx)	EpiXcan	0.997931	heart_atrial_appendage	0.999981
4378	ENSG00000075213	SEMA3A	0.204685	0.0346883	0.837818	0.0409587	0.0200738	0.0361289	0.10976	41	45	45	B1	Heart. atrial appendage (GTEx)	EpiXcan	0.997931	heart_atrial_appendage	0.999981
4379	ENSG00000136925	TSTD2	-0.204467	-0.0792056	0.837989	0.0132432	0.0187799	0.043838	0.130613	11	14	14	B1	Heart. atrial appendage (GTEx)	EpiXcan	0.997931	heart_atrial_appendage	0.999981
4380	ENSG00000138785	INTS12	-0.204195	-0.0238602	0.838201	0.0270009	0.0110674	0.113686	0.303061	36	41	41	B1	Heart. atrial appendage (GTEx)	EpiXcan	0.997931	heart_atrial_appendage	0.999981
4381	ENSG00000215252	GOLGA8B	-0.203988	-0.0210746	0.838363	0.195228	0.33081	7.1728e-23	2.19099e-21	45	54	54	B1	Heart. atrial appendage (GTEx)	EpiXcan	0.997931	heart_atrial_appendage	0.999981
4382	ENSG00000106723	SPIN1	0.203399	0.023501	0.838823	0.0248855	0.0584391	0.000303245	0.00133158	19	20	20	B1	Heart. atrial appendage (GTEx)	EpiXcan	0.997931	heart_atrial_appendage	0.999981
4383	ENSG00000173653	RCE1	0.202874	0.0576167	0.839234	0.011685	0.0288768	0.0112165	0.0378481	11	18	18	B1	Heart. atrial appendage (GTEx)	EpiXcan	0.997931	heart_atrial_appendage	0.999981
4384	ENSG00000173917	HOXB2	-0.202742	-0.021306	0.839337	0.03981	0.0598272	0.000241934	0.00107964	14	17	17	B1	Heart. atrial appendage (GTEx)	EpiXcan	0.997931	heart_atrial_appendage	0.999981
4385	ENSG00000180660	MAB21L1	0.202661	0.164102	0.8394	0.00128747	0.0500433	0.00077759	0.00317899	1	2	2	B1	Heart. atrial appendage (GTEx)	EpiXcan	0.997931	heart_atrial_appendage	0.999981
4386	ENSG00000177000	MTHFR	-0.202434	-0.0448841	0.839578	0.0695659	0.0188877	0.0425505	0.127115	39	45	45	B1	Heart. atrial appendage (GTEx)	EpiXcan	0.997931	heart_atrial_appendage	0.999981
4387	ENSG00000154429	CCSAP	0.202228	0.0434708	0.839738	0.0148309	0.0210009	0.0323759	0.0993543	16	23	23	B1	Heart. atrial appendage (GTEx)	EpiXcan	0.997931	heart_atrial_appendage	0.999981
4388	ENSG00000133805	AMPD3	-0.201939	-0.0546441	0.839965	0.0398897	0.0418245	0.00227396	0.00863462	32	43	43	B1	Heart. atrial appendage (GTEx)	EpiXcan	0.997931	heart_atrial_appendage	0.999981
4389	ENSG00000169641	LUZP1	-0.201754	-0.0346664	0.840109	0.0309364	0.0702525	4.80074e-05	0.000242114	11	13	13	B1	Heart. atrial appendage (GTEx)	EpiXcan	0.997931	heart_atrial_appendage	0.999981
4390	ENSG00000260549	MT1L	-0.201622	-0.0149083	0.840212	0.133903	0.261412	1.02833e-17	2.06701e-16	13	15	15	B1	Heart. atrial appendage (GTEx)	EpiXcan	0.997931	heart_atrial_appendage	0.999981
4391	ENSG00000095787	WAC	0.201133	0.0112391	0.840595	0.0388697	0.089543	4.19354e-06	2.48171e-05	27	34	34	B1	Heart. atrial appendage (GTEx)	EpiXcan	0.997931	heart_atrial_appendage	0.999981
4392	ENSG00000154654	NCAM2	-0.200963	-0.0762163	0.840727	0.0149174	0.0247834	0.0175915	0.056982	18	20	20	B1	Heart. atrial appendage (GTEx)	EpiXcan	0.997931	heart_atrial_appendage	0.999981
4393	ENSG00000115946	PNO1	0.200911	0.0348391	0.840768	0.0284988	0.127607	3.75408e-08	2.92425e-07	11	15	15	B1	Heart. atrial appendage (GTEx)	EpiXcan	0.997931	heart_atrial_appendage	0.999981
4394	ENSG00000175220	ARHGAP1	0.200813	0.0845276	0.840845	0.00923454	0.0178814	0.0478006	0.141142	6	9	9	B1	Heart. atrial appendage (GTEx)	EpiXcan	0.997931	heart_atrial_appendage	0.999981
4395	ENSG00000146540	C7orf50	-0.200657	-0.0342587	0.840967	0.0311139	0.0340557	0.00512248	0.0182484	9	9	9	B1	Heart. atrial appendage (GTEx)	EpiXcan	0.997931	heart_atrial_appendage	0.999981
4396	ENSG00000089050	RBBP9	-0.200575	-0.0114213	0.841031	0.0351766	0.0238671	0.0222792	0.0708055	24	25	25	B1	Heart. atrial appendage (GTEx)	EpiXcan	0.997931	heart_atrial_appendage	0.999981
4397	ENSG00000131238	PPT1	0.200226	0.0569077	0.841304	0.00826495	0.121835	9.04819e-08	6.71178e-07	14	20	20	B1	Heart. atrial appendage (GTEx)	EpiXcan	0.997931	heart_atrial_appendage	0.999981
4398	ENSG00000108106	UBE2S	0.200177	-0.0128318	0.841342	0.0737438	0.0275733	0.0133855	0.0444593	43	51	51	B1	Heart. atrial appendage (GTEx)	EpiXcan	0.997931	heart_atrial_appendage	0.999981
4399	ENSG00000146054	TRIM7	0.199873	0.037625	0.84158	0.0337622	0.0940044	2.69547e-06	1.64887e-05	7	13	13	B1	Heart. atrial appendage (GTEx)	EpiXcan	0.997931	heart_atrial_appendage	0.999981
4400	ENSG00000139505	MTMR6	-0.199865	-0.0159542	0.841586	0.0555468	0.140514	6.83406e-09	5.93473e-08	7	7	7	B1	Heart. atrial appendage (GTEx)	EpiXcan	0.997931	heart_atrial_appendage	0.999981
4401	ENSG00000149554	CHEK1	0.199858	0.0433368	0.841591	0.0268736	0.10226	8.73047e-07	5.71813e-06	6	6	6	B1	Heart. atrial appendage (GTEx)	EpiXcan	0.997931	heart_atrial_appendage	0.999981
4402	ENSG00000088298	EDEM2	-0.199643	-0.0181254	0.84176	0.110765	0.266088	7.29268e-17	1.36033e-15	22	29	29	B1	Heart. atrial appendage (GTEx)	EpiXcan	0.997931	heart_atrial_appendage	0.999981
4403	ENSG00000070831	CDC42	0.199598	0.0508186	0.841795	0.0108593	0.0410882	0.0024202	0.00914604	8	8	8	B1	Heart. atrial appendage (GTEx)	EpiXcan	0.997931	heart_atrial_appendage	0.999981
4404	ENSG00000261338	AC021016.2	-0.199397	-0.0190855	0.841952	0.219398	0.308646	1.08234e-20	2.79371e-19	39	44	44	B1	Heart. atrial appendage (GTEx)	EpiXcan	0.997931	heart_atrial_appendage	0.999981
4405	ENSG00000177409	SAMD9L	-0.19904	-0.026043	0.842232	0.0577318	0.0814755	1.34279e-05	7.38429e-05	26	29	29	B1	Heart. atrial appendage (GTEx)	EpiXcan	0.997931	heart_atrial_appendage	0.999981
4406	ENSG00000178381	ZFAND2A	-0.198414	-0.0138178	0.842721	0.145686	0.302512	7.60059e-20	1.83016e-18	47	61	61	B1	Heart. atrial appendage (GTEx)	EpiXcan	0.997931	heart_atrial_appendage	0.999981
4407	ENSG00000171840	NINJ2	0.197987	0.0579753	0.843055	0.0375693	0.0900475	5.52628e-06	3.21333e-05	15	17	17	B1	Heart. atrial appendage (GTEx)	EpiXcan	0.997931	heart_atrial_appendage	0.999981
4408	ENSG00000133739	LRRCC1	0.197688	0.0232251	0.843289	0.0481402	0.0995146	1.41442e-06	8.99851e-06	8	10	10	B1	Heart. atrial appendage (GTEx)	EpiXcan	0.997931	heart_atrial_appendage	0.999981
4409	ENSG00000160867	FGFR4	-0.197378	-0.0657317	0.843532	0.0108301	0.0284475	0.0126266	0.0421489	15	20	20	B1	Heart. atrial appendage (GTEx)	EpiXcan	0.997931	heart_atrial_appendage	0.999981
4410	ENSG00000163393	SLC22A15	-0.197258	-0.0336376	0.843626	0.035018	0.0987096	6.4257e-07	4.2726e-06	9	11	11	B1	Heart. atrial appendage (GTEx)	EpiXcan	0.997931	heart_atrial_appendage	0.999981
4411	ENSG00000114480	GBE1	0.195974	0.0366186	0.844631	0.121281	0.0108862	0.12349	0.325536	75	86	86	B1	Heart. atrial appendage (GTEx)	EpiXcan	0.997931	heart_atrial_appendage	0.999981
4412	ENSG00000186205	MARC1	0.195929	0.0299278	0.844666	0.0724592	0.181635	2.38379e-11	2.69163e-10	11	13	13	B1	Heart. atrial appendage (GTEx)	EpiXcan	0.997931	heart_atrial_appendage	0.999981
4413	ENSG00000177600	RPLP2	0.195598	0.0193425	0.844925	0.0556628	0.133696	1.36671e-08	1.13541e-07	14	21	21	B1	Heart. atrial appendage (GTEx)	EpiXcan	0.997931	heart_atrial_appendage	0.999981
4414	ENSG00000184226	PCDH9	0.195598	0.0186957	0.844925	0.0540695	0.0385365	0.00366317	0.0134016	68	82	82	B1	Heart. atrial appendage (GTEx)	EpiXcan	0.997931	heart_atrial_appendage	0.999981
4415	ENSG00000175866	BAIAP2	-0.195561	-0.0441315	0.844954	0.0169311	0.0743071	3.7411e-05	0.000193294	9	11	11	B1	Heart. atrial appendage (GTEx)	EpiXcan	0.997931	heart_atrial_appendage	0.999981
4416	ENSG00000167680	SEMA6B	-0.195514	-0.0413426	0.844991	0.0995346	0.145905	1.38561e-09	1.30449e-08	24	29	29	B1	Heart. atrial appendage (GTEx)	EpiXcan	0.997931	heart_atrial_appendage	0.999981
4417	ENSG00000198142	SOWAHC	-0.195367	-0.0421678	0.845106	0.0194646	0.0382192	0.00356388	0.0130733	12	12	12	B1	Heart. atrial appendage (GTEx)	EpiXcan	0.997931	heart_atrial_appendage	0.999981
4418	ENSG00000116729	WLS	0.195342	0.152255	0.845126	0.00242493	0.0410502	0.00204552	0.00782095	3	7	7	B1	Heart. atrial appendage (GTEx)	EpiXcan	0.997931	heart_atrial_appendage	0.999981
4419	ENSG00000234171	RNASEH1-AS1	-0.195224	-0.00464911	0.845217	0.466663	0.595753	2.53266e-52	6.81384e-50	89	106	106	B1	Heart. atrial appendage (GTEx)	EpiXcan	0.997931	heart_atrial_appendage	0.999981
4420	ENSG00000175582	RAB6A	-0.195107	-0.04466	0.845309	0.0109759	0.0107555	0.111704	0.298602	3	4	4	B1	Heart. atrial appendage (GTEx)	EpiXcan	0.997931	heart_atrial_appendage	0.999981
4421	ENSG00000128463	EMC4	-0.193732	-0.0591472	0.846386	0.0389503	0.0552378	0.000395885	0.00170623	22	26	26	B1	Heart. atrial appendage (GTEx)	EpiXcan	0.997931	heart_atrial_appendage	0.999981
4422	ENSG00000112977	DAP	-0.193716	0.00424707	0.846398	0.270616	0.284076	1.46158e-18	3.15549e-17	118	140	140	B1	Heart. atrial appendage (GTEx)	EpiXcan	0.997931	heart_atrial_appendage	0.999981
4423	ENSG00000159733	ZFYVE28	-0.193084	-0.0041473	0.846893	0.144605	0.0812443	8.13993e-06	4.59184e-05	59	76	76	B1	Heart. atrial appendage (GTEx)	EpiXcan	0.997931	heart_atrial_appendage	0.999981
4424	ENSG00000198015	MRPL42	-0.192927	-0.0242286	0.847016	0.0738529	0.177676	2.8586e-11	3.2019e-10	25	28	28	B1	Heart. atrial appendage (GTEx)	EpiXcan	0.997931	heart_atrial_appendage	0.999981
4425	ENSG00000108448	TRIM16L	-0.192779	-0.0344702	0.847132	0.0483234	0.206097	4.94767e-13	6.56094e-12	11	12	12	B1	Heart. atrial appendage (GTEx)	EpiXcan	0.997931	heart_atrial_appendage	0.999981
4426	ENSG00000123636	BAZ2B	-0.192635	-0.10298	0.847245	0.00765242	0.0360811	0.00464492	0.0166878	5	6	6	B1	Heart. atrial appendage (GTEx)	EpiXcan	0.997931	heart_atrial_appendage	0.999981
4427	ENSG00000141756	FKBP10	-0.192495	-0.087087	0.847355	0.0129316	0.0181386	0.0428025	0.127814	5	6	6	B1	Heart. atrial appendage (GTEx)	EpiXcan	0.997931	heart_atrial_appendage	0.999981
4428	ENSG00000162836	ACP6	-0.192382	-0.0106284	0.847443	0.265188	0.523338	4.60475e-41	4.7368e-39	29	34	34	B1	Heart. atrial appendage (GTEx)	EpiXcan	0.997931	heart_atrial_appendage	0.999981
4429	ENSG00000109794	FAM149A	-0.192247	-0.0175064	0.847549	0.141038	0.20273	1.21777e-12	1.55727e-11	44	53	53	B1	Heart. atrial appendage (GTEx)	EpiXcan	0.997931	heart_atrial_appendage	0.999981
4430	ENSG00000072832	CRMP1	0.191873	0.0232025	0.847841	0.0490482	0.100618	1.47855e-06	9.38515e-06	20	24	24	B1	Heart. atrial appendage (GTEx)	EpiXcan	0.997931	heart_atrial_appendage	0.999981
4431	ENSG00000129244	ATP1B2	-0.191298	-0.0673683	0.848292	0.0101504	0.0120632	0.104943	0.282556	10	15	15	B1	Heart. atrial appendage (GTEx)	EpiXcan	0.997931	heart_atrial_appendage	0.999981
4432	ENSG00000186275	NBPF12	0.190853	0.122531	0.848641	0.0155279	0.0712577	5.617e-05	0.000279055	19	34	34	B1	Heart. atrial appendage (GTEx)	EpiXcan	0.997931	heart_atrial_appendage	0.999981
4433	ENSG00000067057	PFKP	0.190521	0.0231845	0.848901	0.0686186	0.0498581	0.000842264	0.00341742	45	55	55	B1	Heart. atrial appendage (GTEx)	EpiXcan	0.997931	heart_atrial_appendage	0.999981
4434	ENSG00000173327	MAP3K11	-0.190493	-0.0573813	0.848923	0.0245748	0.0991159	1.93413e-06	1.20959e-05	18	21	21	B1	Heart. atrial appendage (GTEx)	EpiXcan	0.997931	heart_atrial_appendage	0.999981
4435	ENSG00000136213	CHST12	0.190388	0.0259625	0.849005	0.0465476	0.0776002	2.19615e-05	0.000117268	22	24	24	B1	Heart. atrial appendage (GTEx)	EpiXcan	0.997931	heart_atrial_appendage	0.999981
4436	ENSG00000138757	G3BP2	-0.19006	-0.0188935	0.849262	0.0335937	0.0872598	5.25717e-06	3.06961e-05	22	29	29	B1	Heart. atrial appendage (GTEx)	EpiXcan	0.997931	heart_atrial_appendage	0.999981
4437	ENSG00000106049	HIBADH	0.189852	-0.00458663	0.849425	0.0134679	0.07262	5.30071e-05	0.000265605	17	19	19	B1	Heart. atrial appendage (GTEx)	EpiXcan	0.997931	heart_atrial_appendage	0.999981
4438	ENSG00000112685	EXOC2	-0.189796	-0.0162551	0.849469	0.142645	0.405433	8.03026e-29	3.76991e-27	22	31	31	B1	Heart. atrial appendage (GTEx)	EpiXcan	0.997931	heart_atrial_appendage	0.999981
4439	ENSG00000163884	KLF15	0.189598	0.0503676	0.849624	0.0383613	0.0533357	0.000564122	0.00236644	18	22	22	B1	Heart. atrial appendage (GTEx)	EpiXcan	0.997931	heart_atrial_appendage	0.999981
4440	ENSG00000168118	RAB4A	-0.189461	-0.0608826	0.849732	0.00812308	0.0175324	0.0477888	0.141137	11	13	13	B1	Heart. atrial appendage (GTEx)	EpiXcan	0.997931	heart_atrial_appendage	0.999981
4441	ENSG00000126088	UROD	-0.189411	-0.0172301	0.849771	0.109542	0.173802	7.33995e-11	7.9233e-10	24	26	26	B1	Heart. atrial appendage (GTEx)	EpiXcan	0.997931	heart_atrial_appendage	0.999981
4442	ENSG00000169592	INO80E	-0.189368	-0.0156603	0.849805	0.0657923	0.203202	1.09407e-12	1.4107e-11	21	33	33	B1	Heart. atrial appendage (GTEx)	EpiXcan	0.997931	heart_atrial_appendage	0.999981
4443	ENSG00000110435	PDHX	-0.189256	-0.0353389	0.849892	0.0228577	0.121455	6.01908e-08	4.57149e-07	29	43	43	B1	Heart. atrial appendage (GTEx)	EpiXcan	0.997931	heart_atrial_appendage	0.999981
4444	ENSG00000257621	PSMA3-AS1	0.188839	0.0320979	0.850219	0.0340798	0.0714061	4.9213e-05	0.000247747	20	26	26	B1	Heart. atrial appendage (GTEx)	EpiXcan	0.997931	heart_atrial_appendage	0.999981
4445	ENSG00000151650	VENTX	0.188768	0.0414664	0.850274	0.0685777	0.0152099	0.0659961	0.188502	49	58	58	B1	Heart. atrial appendage (GTEx)	EpiXcan	0.997931	heart_atrial_appendage	0.999981
4446	ENSG00000138326	RPS24	0.188756	0.0531229	0.850284	0.0129098	0.089693	4.48552e-06	2.64443e-05	7	10	10	B1	Heart. atrial appendage (GTEx)	EpiXcan	0.997931	heart_atrial_appendage	0.999981
4447	ENSG00000171148	TADA3	-0.188736	-0.133718	0.8503	0.00183345	0.0136614	0.0820292	0.227922	1	2	2	B1	Heart. atrial appendage (GTEx)	EpiXcan	0.997931	heart_atrial_appendage	0.999981
4448	ENSG00000238018	AC093110.1	0.187603	0.0396284	0.851188	0.0950149	0.0344811	0.00534518	0.0189987	43	46	46	B1	Heart. atrial appendage (GTEx)	EpiXcan	0.997931	heart_atrial_appendage	0.999981
4449	ENSG00000196208	GREB1	0.187351	0.0191735	0.851386	0.0394798	0.0650009	0.000122792	0.000577042	7	9	9	B1	Heart. atrial appendage (GTEx)	EpiXcan	0.997931	heart_atrial_appendage	0.999981
4450	ENSG00000112996	MRPS30	0.187196	0.138286	0.851507	0.0328943	0.0864218	5.81365e-06	3.37201e-05	30	34	34	B1	Heart. atrial appendage (GTEx)	EpiXcan	0.997931	heart_atrial_appendage	0.999981
4451	ENSG00000049449	RCN1	-0.187191	-0.0443925	0.851511	0.0137016	0.0506782	0.000678929	0.00280514	11	13	13	B1	Heart. atrial appendage (GTEx)	EpiXcan	0.997931	heart_atrial_appendage	0.999981
4452	ENSG00000226200	SGMS1-AS1	-0.187068	-0.0477539	0.851607	0.00986251	0.0607839	0.000230398	0.0010331	6	7	7	B1	Heart. atrial appendage (GTEx)	EpiXcan	0.997931	heart_atrial_appendage	0.999981
4453	ENSG00000113318	MSH3	0.187002	0.0179531	0.851659	0.0789727	0.242724	7.64655e-16	1.3014e-14	60	74	74	B1	Heart. atrial appendage (GTEx)	EpiXcan	0.997931	heart_atrial_appendage	0.999981
4454	ENSG00000027847	B4GALT7	0.186985	0.0285912	0.851672	0.155602	0.18717	9.25299e-12	1.09056e-10	59	63	63	B1	Heart. atrial appendage (GTEx)	EpiXcan	0.997931	heart_atrial_appendage	0.999981
4455	ENSG00000151729	SLC25A4	-0.186695	-0.104436	0.8519	0.00371934	0.0289488	0.0108026	0.0365221	1	2	2	B1	Heart. atrial appendage (GTEx)	EpiXcan	0.997931	heart_atrial_appendage	0.999981
4456	ENSG00000260552	AC023043.1	-0.186285	-0.0382655	0.852221	0.0547796	0.0821905	1.41739e-05	7.77317e-05	28	32	32	B1	Heart. atrial appendage (GTEx)	EpiXcan	0.997931	heart_atrial_appendage	0.999981
4457	ENSG00000131495	NDUFA2	-0.186172	-0.161262	0.85231	0.00110861	0.0102555	0.136605	0.35332	3	3	3	B1	Heart. atrial appendage (GTEx)	EpiXcan	0.997931	heart_atrial_appendage	0.999981
4458	ENSG00000118181	RPS25	0.186066	0.0616387	0.852393	0.0131976	0.0530192	0.000502616	0.00212756	14	17	17	B1	Heart. atrial appendage (GTEx)	EpiXcan	0.997931	heart_atrial_appendage	0.999981
4459	ENSG00000118922	KLF12	-0.185275	-0.0336623	0.853013	0.0313438	0.0710543	4.51779e-05	0.000229083	11	13	13	B1	Heart. atrial appendage (GTEx)	EpiXcan	0.997931	heart_atrial_appendage	0.999981
4460	ENSG00000124249	KCNK15	-0.185175	-0.0152534	0.853092	0.0755814	0.167191	1.53331e-10	1.59606e-09	20	26	26	B1	Heart. atrial appendage (GTEx)	EpiXcan	0.997931	heart_atrial_appendage	0.999981
4461	ENSG00000268362	AC092279.1	-0.18491	-0.00834907	0.8533	0.248188	0.437786	1.38503e-32	8.2806e-31	52	62	62	B1	Heart. atrial appendage (GTEx)	EpiXcan	0.997931	heart_atrial_appendage	0.999981
4462	ENSG00000197965	MPZL1	-0.184852	-0.0116998	0.853345	0.0566246	0.0607023	0.000160834	0.000739183	28	34	34	B1	Heart. atrial appendage (GTEx)	EpiXcan	0.997931	heart_atrial_appendage	0.999981
4463	ENSG00000198466	ZNF587	0.184781	0.0221861	0.853401	0.0592457	0.0892076	3.65225e-06	2.18635e-05	33	39	39	B1	Heart. atrial appendage (GTEx)	EpiXcan	0.997931	heart_atrial_appendage	0.999981
4464	ENSG00000138030	KHK	-0.184681	-0.0215385	0.853479	0.0941105	0.191778	4.47893e-12	5.4725e-11	23	27	27	B1	Heart. atrial appendage (GTEx)	EpiXcan	0.997931	heart_atrial_appendage	0.999981
4465	ENSG00000175764	TTLL11	0.184657	0.0511261	0.853498	0.015162	0.0341116	0.00616073	0.0216827	8	11	11	B1	Heart. atrial appendage (GTEx)	EpiXcan	0.997931	heart_atrial_appendage	0.999981
4466	ENSG00000102580	DNAJC3	-0.184623	-0.0420505	0.853525	0.0157288	0.0631151	0.000155797	0.000717916	10	10	10	B1	Heart. atrial appendage (GTEx)	EpiXcan	0.997931	heart_atrial_appendage	0.999981
4467	ENSG00000177981	ASB8	-0.184588	-0.02908	0.853552	0.0353336	0.0193821	0.0335515	0.102508	16	19	19	B1	Heart. atrial appendage (GTEx)	EpiXcan	0.997931	heart_atrial_appendage	0.999981
4468	ENSG00000023041	ZDHHC6	0.184521	0.0594438	0.853605	0.0369144	0.0612606	0.000175481	0.000802496	12	13	13	B1	Heart. atrial appendage (GTEx)	EpiXcan	0.997931	heart_atrial_appendage	0.999981
4469	ENSG00000100320	RBFOX2	-0.184503	0.00199252	0.853619	0.0313239	0.0110115	0.115891	0.307942	28	29	29	B1	Heart. atrial appendage (GTEx)	EpiXcan	0.997931	heart_atrial_appendage	0.999981
4470	ENSG00000132356	PRKAA1	-0.184274	-0.0274063	0.853798	0.0279615	0.0140274	0.0805589	0.224333	28	33	33	B1	Heart. atrial appendage (GTEx)	EpiXcan	0.997931	heart_atrial_appendage	0.999981
4471	ENSG00000141664	ZCCHC2	0.183907	-0.0147855	0.854086	0.0578617	0.0206822	0.0331723	0.101571	27	31	31	B1	Heart. atrial appendage (GTEx)	EpiXcan	0.997931	heart_atrial_appendage	0.999981
4472	ENSG00000178295	GEN1	0.183849	-0.000585401	0.854132	0.265581	0.342089	5.03318e-24	1.69729e-22	40	42	42	B1	Heart. atrial appendage (GTEx)	EpiXcan	0.997931	heart_atrial_appendage	0.999981
4473	ENSG00000177733	HNRNPA0	0.183584	-0.00556234	0.85434	0.0148373	0.0643503	0.000142266	0.000660221	13	17	17	B1	Heart. atrial appendage (GTEx)	EpiXcan	0.997931	heart_atrial_appendage	0.999981
4474	ENSG00000198887	SMC5	-0.182897	-0.0659217	0.854879	0.0261258	0.0653963	0.000100545	0.000478607	27	31	31	B1	Heart. atrial appendage (GTEx)	EpiXcan	0.997931	heart_atrial_appendage	0.999981
4475	ENSG00000164031	DNAJB14	0.182838	0.0495587	0.854925	0.0186354	0.0683629	8.70632e-05	0.000419138	12	14	14	B1	Heart. atrial appendage (GTEx)	EpiXcan	0.997931	heart_atrial_appendage	0.999981
4476	ENSG00000143324	XPR1	0.182008	0.0798555	0.855577	0.0120642	0.0242399	0.0192777	0.0619418	9	11	11	B1	Heart. atrial appendage (GTEx)	EpiXcan	0.997931	heart_atrial_appendage	0.999981
4477	ENSG00000077254	USP33	0.181719	0.0731679	0.855804	0.0166602	0.0125227	0.0999734	0.27121	20	24	24	B1	Heart. atrial appendage (GTEx)	EpiXcan	0.997931	heart_atrial_appendage	0.999981
4478	ENSG00000184313	MROH7	0.181453	0.0200422	0.856012	0.17444	0.354001	7.71836e-24	2.56484e-22	12	15	15	B1	Heart. atrial appendage (GTEx)	EpiXcan	0.997931	heart_atrial_appendage	0.999981
4479	ENSG00000214114	MYCBP	-0.180706	-0.0334395	0.856599	0.0108039	0.0164914	0.0561725	0.163311	12	12	12	B1	Heart. atrial appendage (GTEx)	EpiXcan	0.997931	heart_atrial_appendage	0.999981
4480	ENSG00000225880	LINC00115	-0.180295	-0.0968548	0.856921	0.0182432	0.121962	2.88396e-08	2.28076e-07	7	12	12	B1	Heart. atrial appendage (GTEx)	EpiXcan	0.997931	heart_atrial_appendage	0.999981
4481	ENSG00000184983	NDUFA6	-0.18028	-0.0362811	0.856933	0.0315991	0.0685609	7.58682e-05	0.00036931	22	25	25	B1	Heart. atrial appendage (GTEx)	EpiXcan	0.997931	heart_atrial_appendage	0.999981
4482	ENSG00000180902	D2HGDH	-0.180267	-0.0182625	0.856943	0.173322	0.363635	4.93515e-25	1.75235e-23	24	31	31	B1	Heart. atrial appendage (GTEx)	EpiXcan	0.997931	heart_atrial_appendage	0.999981
4483	ENSG00000169783	LINGO1	-0.179756	-0.0266848	0.857344	0.0353371	0.0192642	0.0398102	0.119825	15	17	17	B1	Heart. atrial appendage (GTEx)	EpiXcan	0.997931	heart_atrial_appendage	0.999981
4484	ENSG00000165209	STRBP	-0.179596	-0.0146691	0.85747	0.0286036	0.056108	0.00032935	0.00143808	34	43	43	B1	Heart. atrial appendage (GTEx)	EpiXcan	0.997931	heart_atrial_appendage	0.999981
4485	ENSG00000198089	SFI1	-0.179575	-0.0435805	0.857486	0.0268882	0.0336797	0.00497264	0.0177422	34	48	48	B1	Heart. atrial appendage (GTEx)	EpiXcan	0.997931	heart_atrial_appendage	0.999981
4486	ENSG00000154134	ROBO3	0.179348	0.0201407	0.857665	0.0888716	0.282194	3.61802e-18	7.58862e-17	10	11	11	B1	Heart. atrial appendage (GTEx)	EpiXcan	0.997931	heart_atrial_appendage	0.999981
4487	ENSG00000141580	WDR45B	-0.178937	-0.0112493	0.857988	0.041402	0.0453952	0.00127681	0.00503028	19	21	21	B1	Heart. atrial appendage (GTEx)	EpiXcan	0.997931	heart_atrial_appendage	0.999981
4488	ENSG00000128594	LRRC4	0.178829	0.0132452	0.858072	0.0594751	0.0345611	0.00518653	0.0184583	42	51	51	B1	Heart. atrial appendage (GTEx)	EpiXcan	0.997931	heart_atrial_appendage	0.999981
4489	ENSG00000075275	CELSR1	-0.178817	-0.0291422	0.858081	0.0245398	0.0913205	2.11989e-06	1.32222e-05	8	10	10	B1	Heart. atrial appendage (GTEx)	EpiXcan	0.997931	heart_atrial_appendage	0.999981
4490	ENSG00000232388	SMIM26	0.17871	0.0408742	0.858165	0.0660999	0.0528587	0.00047175	0.00200968	36	44	44	B1	Heart. atrial appendage (GTEx)	EpiXcan	0.997931	heart_atrial_appendage	0.999981
4491	ENSG00000247556	OIP5-AS1	-0.178476	-0.0657443	0.858349	0.0107724	0.0798204	1.57849e-05	8.61276e-05	5	8	8	B1	Heart. atrial appendage (GTEx)	EpiXcan	0.997931	heart_atrial_appendage	0.999981
4492	ENSG00000182154	MRPL41	-0.177598	-0.0333222	0.859039	0.0233907	0.0916594	3.60694e-06	2.16015e-05	4	6	6	B1	Heart. atrial appendage (GTEx)	EpiXcan	0.997931	heart_atrial_appendage	0.999981
4493	ENSG00000204054	LINC00963	0.177297	0.0301971	0.859275	0.0679087	0.144396	3.14511e-09	2.85715e-08	10	11	11	B1	Heart. atrial appendage (GTEx)	EpiXcan	0.997931	heart_atrial_appendage	0.999981
4494	ENSG00000015532	XYLT2	0.177219	0.0181485	0.859337	0.0123003	0.0262029	0.0156332	0.0511838	7	9	9	B1	Heart. atrial appendage (GTEx)	EpiXcan	0.997931	heart_atrial_appendage	0.999981
4495	ENSG00000196735	HLA-DQA1	-0.176976	-0.0218771	0.859528	0.0981383	0.194115	1.44337e-12	1.83237e-11	27	32	32	B1	Heart. atrial appendage (GTEx)	EpiXcan	0.997931	heart_atrial_appendage	0.999981
4496	ENSG00000151632	AKR1C2	0.176767	0.0150084	0.859692	0.169659	0.426177	2.82829e-31	1.56394e-29	30	52	52	B1	Heart. atrial appendage (GTEx)	EpiXcan	0.997931	heart_atrial_appendage	0.999981
4497	ENSG00000115216	NRBP1	0.176532	-0.0614154	0.859876	0.00948168	0.0405888	0.00231768	0.00878949	11	13	13	B1	Heart. atrial appendage (GTEx)	EpiXcan	0.997931	heart_atrial_appendage	0.999981
4498	ENSG00000177731	FLII	-0.176427	-0.0440784	0.859958	0.018814	0.017245	0.0511879	0.149847	14	20	20	B1	Heart. atrial appendage (GTEx)	EpiXcan	0.997931	heart_atrial_appendage	0.999981
4499	ENSG00000147576	ADHFE1	-0.176192	-0.00970996	0.860143	0.116309	0.270907	1.34591e-17	2.67462e-16	18	22	22	B1	Heart. atrial appendage (GTEx)	EpiXcan	0.997931	heart_atrial_appendage	0.999981
4500	ENSG00000223797	ENTPD3-AS1	-0.176134	-0.00843147	0.860189	0.250868	0.358611	2.18463e-24	7.50933e-23	26	28	28	B1	Heart. atrial appendage (GTEx)	EpiXcan	0.997931	heart_atrial_appendage	0.999981
4501	ENSG00000113407	TARS	0.17605	0.0145411	0.860255	0.0821845	0.0961995	2.25377e-06	1.39824e-05	58	68	68	B1	Heart. atrial appendage (GTEx)	EpiXcan	0.997931	heart_atrial_appendage	0.999981
4502	ENSG00000090238	YPEL3	-0.176017	-0.0134186	0.86028	0.05901	0.118113	1.28436e-07	9.36819e-07	13	17	17	B1	Heart. atrial appendage (GTEx)	EpiXcan	0.997931	heart_atrial_appendage	0.999981
4503	ENSG00000155093	PTPRN2	0.175606	0.055218	0.860603	0.0242381	0.0891374	4.8003e-06	2.81814e-05	5	5	5	B1	Heart. atrial appendage (GTEx)	EpiXcan	0.997931	heart_atrial_appendage	0.999981
4504	ENSG00000243317	C7orf73	0.175525	0.0122405	0.860667	0.265464	0.306929	4.53317e-20	1.11262e-18	84	102	102	B1	Heart. atrial appendage (GTEx)	EpiXcan	0.997931	heart_atrial_appendage	0.999981
4505	ENSG00000119900	OGFRL1	-0.17542	-0.0757054	0.86075	0.0506831	0.0897315	3.52414e-06	2.11418e-05	27	32	32	B1	Heart. atrial appendage (GTEx)	EpiXcan	0.997931	heart_atrial_appendage	0.999981
4506	ENSG00000144455	SUMF1	0.175286	0.00986042	0.860855	0.148447	0.170136	7.18615e-11	7.76326e-10	50	54	54	B1	Heart. atrial appendage (GTEx)	EpiXcan	0.997931	heart_atrial_appendage	0.999981
4507	ENSG00000151348	EXT2	0.175223	0.00674881	0.860904	0.0405218	0.0234111	0.0234079	0.0740228	26	33	33	B1	Heart. atrial appendage (GTEx)	EpiXcan	0.997931	heart_atrial_appendage	0.999981
4508	ENSG00000171791	BCL2	0.175011	0.0308248	0.861071	0.0506954	0.0739555	4.31461e-05	0.000220377	38	46	46	B1	Heart. atrial appendage (GTEx)	EpiXcan	0.997931	heart_atrial_appendage	0.999981
4509	ENSG00000254531	FLJ20021	0.174896	0.0299731	0.861161	0.0229782	0.0748444	4.00628e-05	0.000205756	9	12	12	B1	Heart. atrial appendage (GTEx)	EpiXcan	0.997931	heart_atrial_appendage	0.999981
4510	ENSG00000168137	SETD5	0.17488	0.0276537	0.861174	0.0191704	0.0139143	0.0828722	0.230036	16	19	19	B1	Heart. atrial appendage (GTEx)	EpiXcan	0.997931	heart_atrial_appendage	0.999981
4511	ENSG00000092607	TBX15	-0.174814	-0.052799	0.861226	0.044389	0.0230026	0.0251911	0.0790897	58	69	69	B1	Heart. atrial appendage (GTEx)	EpiXcan	0.997931	heart_atrial_appendage	0.999981
4512	ENSG00000196937	FAM3C	-0.174687	-0.0945956	0.861325	0.00327862	0.0260766	0.0162476	0.0530341	35	45	45	B1	Heart. atrial appendage (GTEx)	EpiXcan	0.997931	heart_atrial_appendage	0.999981
4513	ENSG00000132388	UBE2G1	-0.17464	-0.100165	0.861362	0.0153736	0.0223881	0.0260823	0.0815764	16	19	19	B1	Heart. atrial appendage (GTEx)	EpiXcan	0.997931	heart_atrial_appendage	0.999981
4514	ENSG00000157796	WDR19	-0.173921	-0.0748288	0.861928	0.00458912	0.0260872	0.0170076	0.0552955	5	7	7	B1	Heart. atrial appendage (GTEx)	EpiXcan	0.997931	heart_atrial_appendage	0.999981
4515	ENSG00000112763	BTN2A1	0.173875	0.053348	0.861964	0.0111053	0.0522314	0.000651837	0.00270198	5	5	5	B1	Heart. atrial appendage (GTEx)	EpiXcan	0.997931	heart_atrial_appendage	0.999981
4516	ENSG00000267199	AP001029.2	-0.173366	-0.0166808	0.862363	0.114984	0.291649	2.98545e-19	6.82458e-18	15	20	20	B1	Heart. atrial appendage (GTEx)	EpiXcan	0.997931	heart_atrial_appendage	0.999981
4517	ENSG00000066056	TIE1	0.173221	0.0135356	0.862478	0.0183284	0.0542789	0.000409414	0.00176129	12	17	17	B1	Heart. atrial appendage (GTEx)	EpiXcan	0.997931	heart_atrial_appendage	0.999981
4518	ENSG00000138744	NAAA	-0.173124	-0.00336466	0.862554	0.106715	0.474842	2.08586e-35	1.4738e-33	40	51	51	B1	Heart. atrial appendage (GTEx)	EpiXcan	0.997931	heart_atrial_appendage	0.999981
4519	ENSG00000177646	ACAD9	-0.172486	-0.0141458	0.863056	0.0789984	0.145875	3.1261e-10	3.18298e-09	15	19	19	B1	Heart. atrial appendage (GTEx)	EpiXcan	0.997931	heart_atrial_appendage	0.999981
4520	ENSG00000205078	SYCE1L	-0.172474	-0.00776705	0.863065	0.20127	0.413449	2.93757e-29	1.41713e-27	17	22	22	B1	Heart. atrial appendage (GTEx)	EpiXcan	0.997931	heart_atrial_appendage	0.999981
4521	ENSG00000124613	ZNF391	-0.172371	-0.0141513	0.863146	0.0987688	0.282671	2.6216e-18	5.54859e-17	14	20	20	B1	Heart. atrial appendage (GTEx)	EpiXcan	0.997931	heart_atrial_appendage	0.999981
4522	ENSG00000234745	HLA-B	-0.172285	-0.0253926	0.863213	0.0657893	0.14473	2.64494e-09	2.43278e-08	30	33	33	B1	Heart. atrial appendage (GTEx)	EpiXcan	0.997931	heart_atrial_appendage	0.999981
4523	ENSG00000155099	TMEM55A	0.172076	-0.00884629	0.863377	0.0256927	0.0856608	7.23642e-06	4.112e-05	18	21	21	B1	Heart. atrial appendage (GTEx)	EpiXcan	0.997931	heart_atrial_appendage	0.999981
4524	ENSG00000115750	TAF1B	0.172016	0.0716984	0.863425	0.0122768	0.0747588	2.34573e-05	0.000124731	25	27	27	B1	Heart. atrial appendage (GTEx)	EpiXcan	0.997931	heart_atrial_appendage	0.999981
4525	ENSG00000070610	GBA2	0.171309	0.0137341	0.863981	0.135174	0.280617	3.32604e-18	6.9972e-17	9	9	9	B1	Heart. atrial appendage (GTEx)	EpiXcan	0.997931	heart_atrial_appendage	0.999981
4526	ENSG00000163082	SGPP2	-0.171048	-0.0373079	0.864186	0.0191937	0.0732369	2.51965e-05	0.000133421	14	14	14	B1	Heart. atrial appendage (GTEx)	EpiXcan	0.997931	heart_atrial_appendage	0.999981
4527	ENSG00000203827	NBPF16	0.170917	0.0745217	0.864289	0.0150088	0.140152	3.98874e-09	3.57708e-08	11	47	47	B1	Heart. atrial appendage (GTEx)	EpiXcan	0.997931	heart_atrial_appendage	0.999981
4528	ENSG00000130332	LSM7	-0.170809	-0.0271703	0.864374	0.0562648	0.16545	7.36018e-11	7.93901e-10	7	9	9	B1	Heart. atrial appendage (GTEx)	EpiXcan	0.997931	heart_atrial_appendage	0.999981
4529	ENSG00000185404	SP140L	0.170712	0.11671	0.864451	0.0117546	0.0305017	0.00933506	0.0318764	31	39	39	B1	Heart. atrial appendage (GTEx)	EpiXcan	0.997931	heart_atrial_appendage	0.999981
4530	ENSG00000174171	AC020659.1	-0.169911	-0.0409036	0.86508	0.00375076	0.0779734	2.04591e-05	0.000110001	7	9	9	B1	Heart. atrial appendage (GTEx)	EpiXcan	0.997931	heart_atrial_appendage	0.999981
4531	ENSG00000146707	POMZP3	0.169754	0.0116967	0.865204	0.201987	0.723909	1.18637e-76	3.31945e-73	21	30	30	B1	Heart. atrial appendage (GTEx)	EpiXcan	0.997931	heart_atrial_appendage	0.999981
4532	ENSG00000132436	FIGNL1	0.16969	0.0132515	0.865254	0.246668	0.320495	4.78274e-21	1.26965e-19	37	45	45	B1	Heart. atrial appendage (GTEx)	EpiXcan	0.997931	heart_atrial_appendage	0.999981
4533	ENSG00000213853	EMP2	0.169553	0.0235729	0.865362	0.048786	0.145761	2.94395e-09	2.68838e-08	9	10	10	B1	Heart. atrial appendage (GTEx)	EpiXcan	0.997931	heart_atrial_appendage	0.999981
4534	ENSG00000186364	NUDT17	0.169435	0.065407	0.865455	0.00505521	0.170971	1.16164e-10	1.2256e-09	6	32	32	B1	Heart. atrial appendage (GTEx)	EpiXcan	0.997931	heart_atrial_appendage	0.999981
4535	ENSG00000165810	BTNL9	-0.169295	-0.0297944	0.865565	0.0251045	0.070928	4.21044e-05	0.000215529	15	18	18	B1	Heart. atrial appendage (GTEx)	EpiXcan	0.997931	heart_atrial_appendage	0.999981
4536	ENSG00000171045	TSNARE1	0.16904	0.0184035	0.865766	0.193612	0.141333	2.53231e-09	2.3338e-08	84	104	104	B1	Heart. atrial appendage (GTEx)	EpiXcan	0.997931	heart_atrial_appendage	0.999981
4537	ENSG00000171055	FEZ2	-0.168998	-0.0415071	0.865798	0.0194409	0.0193642	0.0394442	0.118928	5	6	6	B1	Heart. atrial appendage (GTEx)	EpiXcan	0.997931	heart_atrial_appendage	0.999981
4538	ENSG00000179299	NSUN7	0.168816	0.0290594	0.865941	0.0939959	0.0481265	0.000977432	0.0039215	67	75	75	B1	Heart. atrial appendage (GTEx)	EpiXcan	0.997931	heart_atrial_appendage	0.999981
4539	ENSG00000070087	PFN2	-0.168793	-0.0346999	0.86596	0.0593911	0.100828	1.12796e-06	7.27534e-06	20	27	27	B1	Heart. atrial appendage (GTEx)	EpiXcan	0.997931	heart_atrial_appendage	0.999981
4540	ENSG00000115290	GRB14	-0.1687	-0.0565557	0.866033	0.00658398	0.0170507	0.0525448	0.15353	3	4	4	B1	Heart. atrial appendage (GTEx)	EpiXcan	0.997931	heart_atrial_appendage	0.999981
4541	ENSG00000153933	DGKE	0.168526	0.0527785	0.86617	0.0188798	0.0132829	0.0893177	0.245733	34	41	41	B1	Heart. atrial appendage (GTEx)	EpiXcan	0.997931	heart_atrial_appendage	0.999981
4542	ENSG00000135297	MTO1	0.168481	0.0153005	0.866205	0.0325129	0.0939314	2.13184e-06	1.32848e-05	37	42	42	B1	Heart. atrial appendage (GTEx)	EpiXcan	0.997931	heart_atrial_appendage	0.999981
4543	ENSG00000095485	CWF19L1	0.168451	0.0161702	0.866229	0.133804	0.328648	1.1404e-21	3.1718e-20	11	13	13	B1	Heart. atrial appendage (GTEx)	EpiXcan	0.997931	heart_atrial_appendage	0.999981
4544	ENSG00000141391	PRELID3A	-0.168424	-0.0319081	0.86625	0.0235578	0.22729	2.24404e-14	3.36126e-13	8	12	12	B1	Heart. atrial appendage (GTEx)	EpiXcan	0.997931	heart_atrial_appendage	0.999981
4545	ENSG00000103091	WDR59	-0.168373	-0.00571523	0.86629	0.181477	0.31981	3.47509e-21	9.36734e-20	20	29	29	B1	Heart. atrial appendage (GTEx)	EpiXcan	0.997931	heart_atrial_appendage	0.999981
4546	ENSG00000168806	LCMT2	-0.168276	-0.0584551	0.866366	0.0111898	0.0371868	0.00360986	0.0132239	5	6	6	B1	Heart. atrial appendage (GTEx)	EpiXcan	0.997931	heart_atrial_appendage	0.999981
4547	ENSG00000204138	PHACTR4	0.168176	0.0236414	0.866445	0.0829773	0.174661	2.51462e-11	2.83249e-10	23	29	29	B1	Heart. atrial appendage (GTEx)	EpiXcan	0.997931	heart_atrial_appendage	0.999981
4548	ENSG00000112294	ALDH5A1	-0.167353	-0.01748	0.867092	0.075478	0.113717	2.40172e-07	1.6876e-06	34	41	41	B1	Heart. atrial appendage (GTEx)	EpiXcan	0.997931	heart_atrial_appendage	0.999981
4549	ENSG00000176473	WDR25	0.16668	0.000572912	0.867622	0.0523721	0.0243228	0.0206917	0.0661663	41	51	51	B1	Heart. atrial appendage (GTEx)	EpiXcan	0.997931	heart_atrial_appendage	0.999981
4550	ENSG00000166881	NEMP1	-0.166646	-0.013798	0.867649	0.166369	0.281709	3.50449e-18	7.36154e-17	22	28	28	B1	Heart. atrial appendage (GTEx)	EpiXcan	0.997931	heart_atrial_appendage	0.999981
4551	ENSG00000118707	TGIF2	0.166458	0.150905	0.867797	0.0145182	0.0431985	0.00188841	0.00725196	6	7	7	B1	Heart. atrial appendage (GTEx)	EpiXcan	0.997931	heart_atrial_appendage	0.999981
4552	ENSG00000205978	NYNRIN	-0.166456	-0.00890273	0.867798	0.0265891	0.0226015	0.024153	0.0761551	28	35	35	B1	Heart. atrial appendage (GTEx)	EpiXcan	0.997931	heart_atrial_appendage	0.999981
4553	ENSG00000172137	CALB2	0.166165	0.0139266	0.868027	0.117541	0.113109	1.85316e-07	1.31937e-06	46	60	60	B1	Heart. atrial appendage (GTEx)	EpiXcan	0.997931	heart_atrial_appendage	0.999981
4554	ENSG00000144712	CAND2	-0.166051	-0.025343	0.868117	0.0684694	0.016631	0.0559647	0.162775	31	34	34	B1	Heart. atrial appendage (GTEx)	EpiXcan	0.997931	heart_atrial_appendage	0.999981
4555	ENSG00000100395	L3MBTL2	0.165772	0.0366344	0.868336	0.0103148	0.0166504	0.0568155	0.164804	12	18	18	B1	Heart. atrial appendage (GTEx)	EpiXcan	0.997931	heart_atrial_appendage	0.999981
4556	ENSG00000160593	JAML	0.165588	0.011965	0.868481	0.0843581	0.0665662	9.32019e-05	0.000446539	38	43	43	B1	Heart. atrial appendage (GTEx)	EpiXcan	0.997931	heart_atrial_appendage	0.999981
4557	ENSG00000198042	MAK16	-0.165429	-0.0119549	0.868607	0.0329707	0.0260235	0.0165751	0.0540333	22	27	27	B1	Heart. atrial appendage (GTEx)	EpiXcan	0.997931	heart_atrial_appendage	0.999981
4558	ENSG00000237188	AC242426.3	-0.164906	-0.0442036	0.869018	0.0245271	0.167631	1.2637e-10	1.32727e-09	5	8	8	B1	Heart. atrial appendage (GTEx)	EpiXcan	0.997931	heart_atrial_appendage	0.999981
4559	ENSG00000248008	NRAV	0.164733	0.0417208	0.869154	0.0208016	0.0105579	0.128592	0.336703	29	42	42	B1	Heart. atrial appendage (GTEx)	EpiXcan	0.997931	heart_atrial_appendage	0.999981
4560	ENSG00000104325	DECR1	0.164719	0.010642	0.869166	0.070067	0.0467725	0.00119794	0.00474494	35	38	38	B1	Heart. atrial appendage (GTEx)	EpiXcan	0.997931	heart_atrial_appendage	0.999981
4561	ENSG00000167984	NLRC3	0.164458	0.00611888	0.86937	0.164844	0.19289	2.40961e-12	3.01795e-11	53	62	62	B1	Heart. atrial appendage (GTEx)	EpiXcan	0.997931	heart_atrial_appendage	0.999981
4562	ENSG00000141622	RNF165	0.164387	-0.097731	0.869426	0.0101549	0.0376191	0.0036286	0.013289	9	13	13	B1	Heart. atrial appendage (GTEx)	EpiXcan	0.997931	heart_atrial_appendage	0.999981
4563	ENSG00000115526	CHST10	0.16397	0.0160585	0.869755	0.0632712	0.0518017	0.000481751	0.00204605	35	40	40	B1	Heart. atrial appendage (GTEx)	EpiXcan	0.997931	heart_atrial_appendage	0.999981
4564	ENSG00000054116	TRAPPC3	-0.16394	-0.0314677	0.869779	0.0435346	0.0250623	0.0187632	0.0605251	22	28	28	B1	Heart. atrial appendage (GTEx)	EpiXcan	0.997931	heart_atrial_appendage	0.999981
4565	ENSG00000196072	BLOC1S2	0.163939	0.0135793	0.869779	0.0980901	0.205198	2.47412e-13	3.39343e-12	38	46	46	B1	Heart. atrial appendage (GTEx)	EpiXcan	0.997931	heart_atrial_appendage	0.999981
4566	ENSG00000074071	MRPS34	0.163897	0.124188	0.869812	0.00400418	0.0147351	0.0732551	0.206454	5	6	6	B1	Heart. atrial appendage (GTEx)	EpiXcan	0.997931	heart_atrial_appendage	0.999981
4567	ENSG00000181404	WASHC1	0.163608	0.017396	0.87004	0.0696493	0.442683	1.0843e-31	6.16641e-30	10	14	14	B1	Heart. atrial appendage (GTEx)	EpiXcan	0.997931	heart_atrial_appendage	0.999981
4568	ENSG00000177791	MYOZ1	0.163423	0.00805201	0.870186	0.323982	0.488891	3.70966e-37	2.89934e-35	18	24	24	B1	Heart. atrial appendage (GTEx)	EpiXcan	0.997931	heart_atrial_appendage	0.999981
4569	ENSG00000163507	KIAA1524	0.163277	0.176459	0.8703	0.000844865	0.0124905	0.0871419	0.240362	1	1	1	B1	Heart. atrial appendage (GTEx)	EpiXcan	0.997931	heart_atrial_appendage	0.999981
4570	ENSG00000187837	HIST1H1C	0.162918	0.00382613	0.870583	0.00722287	0.0129332	0.0837077	0.232171	9	12	12	B1	Heart. atrial appendage (GTEx)	EpiXcan	0.997931	heart_atrial_appendage	0.999981
4571	ENSG00000183647	ZNF530	0.162839	0.0401369	0.870645	0.0146465	0.0900523	4.43577e-06	2.61621e-05	6	7	7	B1	Heart. atrial appendage (GTEx)	EpiXcan	0.997931	heart_atrial_appendage	0.999981
4572	ENSG00000168291	PDHB	-0.162738	-0.055098	0.870724	0.0316443	0.060173	0.000205188	0.000928387	39	52	52	B1	Heart. atrial appendage (GTEx)	EpiXcan	0.997931	heart_atrial_appendage	0.999981
4573	ENSG00000104738	MCM4	-0.162203	-0.06624	0.871146	0.0282433	0.0644329	0.000139859	0.00064961	14	19	19	B1	Heart. atrial appendage (GTEx)	EpiXcan	0.997931	heart_atrial_appendage	0.999981
4574	ENSG00000170949	ZNF160	0.1617	-0.000101796	0.871542	0.102302	0.276268	5.29143e-18	1.10159e-16	31	41	41	B1	Heart. atrial appendage (GTEx)	EpiXcan	0.997931	heart_atrial_appendage	0.999981
4575	ENSG00000148843	PDCD11	-0.161693	-0.0452823	0.871548	0.0494927	0.0129487	0.0913859	0.250831	24	26	26	B1	Heart. atrial appendage (GTEx)	EpiXcan	0.997931	heart_atrial_appendage	0.999981
4576	ENSG00000132031	MATN3	0.161637	0.0312397	0.871592	0.0806304	0.103719	9.5244e-07	6.20327e-06	47	50	50	B1	Heart. atrial appendage (GTEx)	EpiXcan	0.997931	heart_atrial_appendage	0.999981
4577	ENSG00000215251	FASTKD5	0.161488	-0.000885772	0.871709	0.0491992	0.115938	8.51403e-08	6.32897e-07	41	56	56	B1	Heart. atrial appendage (GTEx)	EpiXcan	0.997931	heart_atrial_appendage	0.999981
4578	ENSG00000079257	LXN	-0.16131	-0.0485579	0.871849	0.00911699	0.0456451	0.00130761	0.0051415	11	12	12	B1	Heart. atrial appendage (GTEx)	EpiXcan	0.997931	heart_atrial_appendage	0.999981
4579	ENSG00000133789	SWAP70	0.161283	0.023117	0.871871	0.019665	0.0422089	0.00189516	0.00727589	11	13	13	B1	Heart. atrial appendage (GTEx)	EpiXcan	0.997931	heart_atrial_appendage	0.999981
4580	ENSG00000115241	PPM1G	0.161234	0.0556196	0.871909	0.0432714	0.0337819	0.00623368	0.0219284	31	42	42	B1	Heart. atrial appendage (GTEx)	EpiXcan	0.997931	heart_atrial_appendage	0.999981
4581	ENSG00000156219	ART3	0.161038	0.0643381	0.872063	0.0117453	0.0303706	0.00918321	0.0314038	20	24	24	B1	Heart. atrial appendage (GTEx)	EpiXcan	0.997931	heart_atrial_appendage	0.999981
4582	ENSG00000170381	SEMA3E	-0.161023	-0.0366879	0.872075	0.0335659	0.0368632	0.00407761	0.0148017	36	41	41	B1	Heart. atrial appendage (GTEx)	EpiXcan	0.997931	heart_atrial_appendage	0.999981
4583	ENSG00000185924	RTN4RL1	0.160814	0.01237	0.87224	0.156141	0.102576	2.33835e-07	1.64859e-06	64	80	80	B1	Heart. atrial appendage (GTEx)	EpiXcan	0.997931	heart_atrial_appendage	0.999981
4584	ENSG00000164111	ANXA5	-0.160772	-0.0143728	0.872273	0.108136	0.282828	1.95536e-18	4.1764e-17	10	11	11	B1	Heart. atrial appendage (GTEx)	EpiXcan	0.997931	heart_atrial_appendage	0.999981
4585	ENSG00000272047	GTF2H5	-0.160747	-0.0315765	0.872293	0.0721643	0.110802	2.48126e-07	1.74086e-06	75	89	89	B1	Heart. atrial appendage (GTEx)	EpiXcan	0.997931	heart_atrial_appendage	0.999981
4586	ENSG00000225177	AL590617.2	-0.160521	-0.0248865	0.872471	0.111577	0.129745	9.10442e-09	7.7335e-08	36	40	40	B1	Heart. atrial appendage (GTEx)	EpiXcan	0.997931	heart_atrial_appendage	0.999981
4587	ENSG00000136068	FLNB	0.160492	-0.0163775	0.872494	0.00738208	0.0106094	0.129437	0.338409	4	4	4	B1	Heart. atrial appendage (GTEx)	EpiXcan	0.997931	heart_atrial_appendage	0.999981
4588	ENSG00000272240	AC004908.1	-0.160427	-0.0168604	0.872545	0.128707	0.462629	2.10749e-34	1.39734e-32	10	14	14	B1	Heart. atrial appendage (GTEx)	EpiXcan	0.997931	heart_atrial_appendage	0.999981
4589	ENSG00000183617	MRPL54	0.160296	0.0318738	0.872648	0.0638881	0.291792	4.28045e-19	9.68989e-18	23	38	38	B1	Heart. atrial appendage (GTEx)	EpiXcan	0.997931	heart_atrial_appendage	0.999981
4590	ENSG00000196136	SERPINA3	-0.159973	-0.130511	0.872902	0.00568782	0.0226593	0.0241998	0.0762856	11	16	16	B1	Heart. atrial appendage (GTEx)	EpiXcan	0.997931	heart_atrial_appendage	0.999981
4591	ENSG00000219665	AC008770.1	0.159499	0.0472127	0.873276	0.0179215	0.0488223	0.000752868	0.00308874	15	20	20	B1	Heart. atrial appendage (GTEx)	EpiXcan	0.997931	heart_atrial_appendage	0.999981
4592	ENSG00000166971	AKTIP	-0.159455	0.0313083	0.873311	0.0538038	0.0621155	0.000180186	0.000822714	39	49	49	B1	Heart. atrial appendage (GTEx)	EpiXcan	0.997931	heart_atrial_appendage	0.999981
4593	ENSG00000152234	ATP5A1	-0.158449	-0.00677308	0.874103	0.0468169	0.0667151	9.32797e-05	0.000446759	18	21	21	B1	Heart. atrial appendage (GTEx)	EpiXcan	0.997931	heart_atrial_appendage	0.999981
4594	ENSG00000164307	ERAP1	0.157897	0.0131736	0.874538	0.188454	0.216598	5.65483e-15	8.84911e-14	25	30	30	B1	Heart. atrial appendage (GTEx)	EpiXcan	0.997931	heart_atrial_appendage	0.999981
4595	ENSG00000261770	AC006504.1	-0.157874	-0.00631083	0.874556	0.398722	0.646946	1.61718e-61	1.02838e-58	28	33	33	B1	Heart. atrial appendage (GTEx)	EpiXcan	0.997931	heart_atrial_appendage	0.999981
4596	ENSG00000175711	B3GNTL1	0.157579	0.0155019	0.874789	0.125825	0.258034	2.33344e-16	4.14274e-15	16	16	16	B1	Heart. atrial appendage (GTEx)	EpiXcan	0.997931	heart_atrial_appendage	0.999981
4597	ENSG00000119718	EIF2B2	0.157461	0.0142618	0.874882	0.158749	0.314981	1.05977e-20	2.74558e-19	24	29	29	B1	Heart. atrial appendage (GTEx)	EpiXcan	0.997931	heart_atrial_appendage	0.999981
4598	ENSG00000123892	RAB38	0.157316	0.011463	0.874996	0.0626571	0.0871572	6.58955e-06	3.78284e-05	64	88	88	B1	Heart. atrial appendage (GTEx)	EpiXcan	0.997931	heart_atrial_appendage	0.999981
4599	ENSG00000111802	TDP2	-0.156799	-0.00929015	0.875404	0.122958	0.162854	1.67356e-10	1.73945e-09	29	30	30	B1	Heart. atrial appendage (GTEx)	EpiXcan	0.997931	heart_atrial_appendage	0.999981
4600	ENSG00000162669	HFM1	0.156653	-0.00571736	0.875518	0.0790164	0.199309	1.38839e-12	1.76899e-11	47	57	57	B1	Heart. atrial appendage (GTEx)	EpiXcan	0.997931	heart_atrial_appendage	0.999981
4601	ENSG00000242539	AC007620.2	0.156603	0.0101858	0.875558	0.208923	0.271874	8.93103e-18	1.80818e-16	35	41	41	B1	Heart. atrial appendage (GTEx)	EpiXcan	0.997931	heart_atrial_appendage	0.999981
4602	ENSG00000259330	INAFM2	-0.156567	-0.106742	0.875586	0.00245801	0.0228064	0.0257053	0.0805052	5	6	6	B1	Heart. atrial appendage (GTEx)	EpiXcan	0.997931	heart_atrial_appendage	0.999981
4603	ENSG00000013306	SLC25A39	0.156556	0.000487395	0.875594	0.0426878	0.134931	4.48617e-09	3.98992e-08	20	26	26	B1	Heart. atrial appendage (GTEx)	EpiXcan	0.997931	heart_atrial_appendage	0.999981
4604	ENSG00000161281	COX7A1	0.156415	0.0450086	0.875706	0.0757312	0.115761	1.65726e-07	1.18594e-06	16	17	17	B1	Heart. atrial appendage (GTEx)	EpiXcan	0.997931	heart_atrial_appendage	0.999981
4605	ENSG00000119888	EPCAM	0.156125	0.0159049	0.875935	0.088968	0.207605	3.81181e-13	5.10308e-12	12	14	14	B1	Heart. atrial appendage (GTEx)	EpiXcan	0.997931	heart_atrial_appendage	0.999981
4606	ENSG00000156603	MED19	-0.155678	-0.0240721	0.876287	0.0330336	0.17962	2.4821e-11	2.79811e-10	17	23	23	B1	Heart. atrial appendage (GTEx)	EpiXcan	0.997931	heart_atrial_appendage	0.999981
4607	ENSG00000134825	TMEM258	0.155529	0.014511	0.876405	0.0224328	0.0377764	0.00348134	0.0128135	13	13	13	B1	Heart. atrial appendage (GTEx)	EpiXcan	0.997931	heart_atrial_appendage	0.999981
4608	ENSG00000269837	IPO5P1	0.155202	0.0180582	0.876662	0.0654905	0.146772	2.29448e-09	2.123e-08	15	18	18	B1	Heart. atrial appendage (GTEx)	EpiXcan	0.997931	heart_atrial_appendage	0.999981
4609	ENSG00000116199	FAM20B	-0.154833	-0.0119997	0.876953	0.161412	0.193306	2.87397e-12	3.58031e-11	64	80	80	B1	Heart. atrial appendage (GTEx)	EpiXcan	0.997931	heart_atrial_appendage	0.999981
4610	ENSG00000186409	CCDC30	0.154548	0.0601782	0.877178	0.0133446	0.0103798	0.130131	0.339906	10	10	10	B1	Heart. atrial appendage (GTEx)	EpiXcan	0.997931	heart_atrial_appendage	0.999981
4611	ENSG00000215041	NEURL4	0.154324	0.0220293	0.877354	0.0318837	0.127492	2.20151e-08	1.77824e-07	17	23	23	B1	Heart. atrial appendage (GTEx)	EpiXcan	0.997931	heart_atrial_appendage	0.999981
4612	ENSG00000177946	CENPBD1	-0.153987	-0.0446825	0.87762	0.0542422	0.0461355	0.00129583	0.00509948	32	42	42	B1	Heart. atrial appendage (GTEx)	EpiXcan	0.997931	heart_atrial_appendage	0.999981
4613	ENSG00000111676	ATN1	-0.153888	-0.0158674	0.877698	0.0557297	0.11745	1.1962e-07	8.76166e-07	23	27	27	B1	Heart. atrial appendage (GTEx)	EpiXcan	0.997931	heart_atrial_appendage	0.999981
4614	ENSG00000103245	NARFL	-0.153819	-0.0413476	0.877752	0.0300316	0.0848944	7.97329e-06	4.50147e-05	13	14	14	B1	Heart. atrial appendage (GTEx)	EpiXcan	0.997931	heart_atrial_appendage	0.999981
4615	ENSG00000125445	MRPS7	-0.153742	-0.0121832	0.877813	0.152062	0.33136	2.22201e-22	6.46277e-21	14	17	17	B1	Heart. atrial appendage (GTEx)	EpiXcan	0.997931	heart_atrial_appendage	0.999981
4616	ENSG00000149929	HIRIP3	0.153738	0.126305	0.877817	0.00324942	0.0135895	0.0858768	0.23734	9	13	13	B1	Heart. atrial appendage (GTEx)	EpiXcan	0.997931	heart_atrial_appendage	0.999981
4617	ENSG00000172878	METAP1D	-0.153607	-0.0605211	0.877919	0.00571996	0.0308899	0.00865391	0.02971	3	4	4	B1	Heart. atrial appendage (GTEx)	EpiXcan	0.997931	heart_atrial_appendage	0.999981
4618	ENSG00000235387	SPAAR	-0.153299	-0.0173172	0.878163	0.0952259	0.136971	1.17036e-08	9.80441e-08	33	40	40	B1	Heart. atrial appendage (GTEx)	EpiXcan	0.997931	heart_atrial_appendage	0.999981
4619	ENSG00000130518	KIAA1683	-0.153203	-0.0183994	0.878238	0.0850574	0.245033	1.02565e-15	1.72049e-14	8	10	10	B1	Heart. atrial appendage (GTEx)	EpiXcan	0.997931	heart_atrial_appendage	0.999981
4620	ENSG00000160194	NDUFV3	0.152971	0.0116275	0.878421	0.0918112	0.174581	3.50551e-11	3.89223e-10	29	36	36	B1	Heart. atrial appendage (GTEx)	EpiXcan	0.997931	heart_atrial_appendage	0.999981
4621	ENSG00000250742	LINC02381	0.152776	0.0182384	0.878575	0.0836948	0.128047	2.13938e-08	1.73106e-07	22	24	24	B1	Heart. atrial appendage (GTEx)	EpiXcan	0.997931	heart_atrial_appendage	0.999981
4622	ENSG00000089234	BRAP	0.152747	0.0402688	0.878598	0.0581245	0.0125153	0.0986333	0.268302	39	51	51	B1	Heart. atrial appendage (GTEx)	EpiXcan	0.997931	heart_atrial_appendage	0.999981
4623	ENSG00000137804	NUSAP1	-0.152445	-0.0771064	0.878836	0.0490298	0.0763816	2.17495e-05	0.00011618	26	35	35	B1	Heart. atrial appendage (GTEx)	EpiXcan	0.997931	heart_atrial_appendage	0.999981
4624	ENSG00000135390	ATP5G2	0.151969	0.0553077	0.879212	0.00724605	0.0631575	0.000134561	0.000627292	3	4	4	B1	Heart. atrial appendage (GTEx)	EpiXcan	0.997931	heart_atrial_appendage	0.999981
4625	ENSG00000164171	ITGA2	0.1517	0.00728913	0.879424	0.0953823	0.169174	1.45366e-10	1.51653e-09	22	28	28	B1	Heart. atrial appendage (GTEx)	EpiXcan	0.997931	heart_atrial_appendage	0.999981
4626	ENSG00000273018	AC107983.2	0.151635	0.0182858	0.879475	0.114756	0.572129	4.36637e-49	9.11723e-47	4	7	7	B1	Heart. atrial appendage (GTEx)	EpiXcan	0.997931	heart_atrial_appendage	0.999981
4627	ENSG00000197782	ZNF780A	-0.151061	-0.0088105	0.879927	0.183672	0.121896	5.37979e-09	4.72759e-08	29	34	34	B1	Heart. atrial appendage (GTEx)	EpiXcan	0.997931	heart_atrial_appendage	0.999981
4628	ENSG00000179862	CITED4	0.15104	0.0815504	0.879944	0.0109587	0.0259226	0.0166539	0.0542718	10	12	12	B1	Heart. atrial appendage (GTEx)	EpiXcan	0.997931	heart_atrial_appendage	0.999981
4629	ENSG00000112159	MDN1	0.150996	0.0680761	0.879979	0.0147518	0.0182789	0.0452089	0.134397	8	10	10	B1	Heart. atrial appendage (GTEx)	EpiXcan	0.997931	heart_atrial_appendage	0.999981
4630	ENSG00000076003	MCM6	0.150143	0.0899277	0.880652	0.014498	0.0443075	0.00164928	0.00638268	6	8	8	B1	Heart. atrial appendage (GTEx)	EpiXcan	0.997931	heart_atrial_appendage	0.999981
4631	ENSG00000127838	PNKD	0.150093	0.0163052	0.880691	0.0230825	0.0723251	2.59916e-05	0.000137475	10	10	10	B1	Heart. atrial appendage (GTEx)	EpiXcan	0.997931	heart_atrial_appendage	0.999981
4632	ENSG00000107890	ANKRD26	0.150021	0.021987	0.880748	0.126333	0.135723	1.51847e-08	1.25108e-07	93	109	109	B1	Heart. atrial appendage (GTEx)	EpiXcan	0.997931	heart_atrial_appendage	0.999981
4633	ENSG00000115687	PASK	-0.149321	0.0247409	0.8813	0.0180113	0.0680622	5.90973e-05	0.000292559	17	23	23	B1	Heart. atrial appendage (GTEx)	EpiXcan	0.997931	heart_atrial_appendage	0.999981
4634	ENSG00000029534	ANK1	-0.149241	-0.0135871	0.881364	0.0174284	0.107925	4.25743e-07	2.90119e-06	22	29	29	B1	Heart. atrial appendage (GTEx)	EpiXcan	0.997931	heart_atrial_appendage	0.999981
4635	ENSG00000224165	DNAJC27-AS1	-0.148899	-0.0527761	0.881633	0.0201316	0.0202766	0.0359827	0.109363	30	35	35	B1	Heart. atrial appendage (GTEx)	EpiXcan	0.997931	heart_atrial_appendage	0.999981
4636	ENSG00000138175	ARL3	0.148894	0.0290091	0.881637	0.0548088	0.0190126	0.0419996	0.125684	26	27	27	B1	Heart. atrial appendage (GTEx)	EpiXcan	0.997931	heart_atrial_appendage	0.999981
4637	ENSG00000167637	ZNF283	0.148874	0.0224956	0.881653	0.0258205	0.0802991	1.20979e-05	6.70031e-05	10	11	11	B1	Heart. atrial appendage (GTEx)	EpiXcan	0.997931	heart_atrial_appendage	0.999981
4638	ENSG00000184381	PLA2G6	0.148698	0.0169633	0.881792	0.174498	0.121161	1.06749e-07	7.83533e-07	82	101	101	B1	Heart. atrial appendage (GTEx)	EpiXcan	0.997931	heart_atrial_appendage	0.999981
4639	ENSG00000164597	COG5	-0.147928	-0.0606735	0.882399	0.0183221	0.0129952	0.093619	0.256107	18	23	23	B1	Heart. atrial appendage (GTEx)	EpiXcan	0.997931	heart_atrial_appendage	0.999981
4640	ENSG00000242498	ARPIN	-0.147772	-0.0321971	0.882522	0.0219398	0.0183194	0.0455528	0.135218	12	15	15	B1	Heart. atrial appendage (GTEx)	EpiXcan	0.997931	heart_atrial_appendage	0.999981
4641	ENSG00000158710	TAGLN2	0.147588	0.0377413	0.882668	0.00892313	0.0185582	0.0411437	0.123387	22	24	24	B1	Heart. atrial appendage (GTEx)	EpiXcan	0.997931	heart_atrial_appendage	0.999981
4642	ENSG00000258738	AL121603.2	0.147393	0.00798875	0.882821	0.0383089	0.0186756	0.0403891	0.121306	20	24	24	B1	Heart. atrial appendage (GTEx)	EpiXcan	0.997931	heart_atrial_appendage	0.999981
4643	ENSG00000251022	THAP9-AS1	0.147316	0.0419891	0.882883	0.0201034	0.126619	4.96836e-08	3.80862e-07	5	7	7	B1	Heart. atrial appendage (GTEx)	EpiXcan	0.997931	heart_atrial_appendage	0.999981
4644	ENSG00000162714	ZNF496	0.147102	0.0232005	0.883052	0.108315	0.199709	1.62878e-12	2.064e-11	39	46	46	B1	Heart. atrial appendage (GTEx)	EpiXcan	0.997931	heart_atrial_appendage	0.999981
4645	ENSG00000111321	LTBR	0.145944	0.0112397	0.883966	0.230669	0.474485	1.3755e-36	1.05154e-34	20	24	24	B1	Heart. atrial appendage (GTEx)	EpiXcan	0.997931	heart_atrial_appendage	0.999981
4646	ENSG00000118961	LDAH	0.145376	0.0531745	0.884414	0.0126453	0.199298	7.83534e-13	1.02254e-11	4	8	8	B1	Heart. atrial appendage (GTEx)	EpiXcan	0.997931	heart_atrial_appendage	0.999981
4647	ENSG00000135334	AKIRIN2	-0.145102	-0.078569	0.88463	0.00381608	0.0255516	0.0175317	0.0568276	6	7	7	B1	Heart. atrial appendage (GTEx)	EpiXcan	0.997931	heart_atrial_appendage	0.999981
4648	ENSG00000090686	USP48	-0.144742	-0.113568	0.884914	0.00267172	0.0264024	0.0160128	0.0523163	6	9	9	B1	Heart. atrial appendage (GTEx)	EpiXcan	0.997931	heart_atrial_appendage	0.999981
4649	ENSG00000060491	OGFR	0.144425	-0.00992807	0.885165	0.13988	0.0435165	0.00163743	0.00634034	75	92	92	B1	Heart. atrial appendage (GTEx)	EpiXcan	0.997931	heart_atrial_appendage	0.999981
4650	ENSG00000173145	NOC3L	-0.144016	-0.00861866	0.885488	0.0615835	0.125624	3.76048e-08	2.92708e-07	22	26	26	B1	Heart. atrial appendage (GTEx)	EpiXcan	0.997931	heart_atrial_appendage	0.999981
4651	ENSG00000232637	WI2-3658N16.1	-0.14386	0.00142057	0.885611	0.0478378	0.424451	6.97631e-31	3.75379e-29	22	36	36	B1	Heart. atrial appendage (GTEx)	EpiXcan	0.997931	heart_atrial_appendage	0.999981
4652	ENSG00000087191	PSMC5	-0.143646	-0.016847	0.88578	0.0480734	0.11686	1.47687e-07	1.06502e-06	34	45	45	B1	Heart. atrial appendage (GTEx)	EpiXcan	0.997931	heart_atrial_appendage	0.999981
4653	ENSG00000067221	STOML1	0.143541	0.0149799	0.885863	0.0674409	0.166803	9.43486e-11	1.00299e-09	21	28	28	B1	Heart. atrial appendage (GTEx)	EpiXcan	0.997931	heart_atrial_appendage	0.999981
4654	ENSG00000046604	DSG2	-0.142928	-0.0208289	0.886347	0.043818	0.10965	4.87236e-07	3.29615e-06	32	37	37	B1	Heart. atrial appendage (GTEx)	EpiXcan	0.997931	heart_atrial_appendage	0.999981
4655	ENSG00000187079	TEAD1	-0.142526	-0.0364752	0.886664	0.0242093	0.017754	0.0455073	0.135123	24	29	29	B1	Heart. atrial appendage (GTEx)	EpiXcan	0.997931	heart_atrial_appendage	0.999981
4656	ENSG00000165695	AK8	0.142412	0.0197136	0.886754	0.019453	0.0522454	0.000585126	0.0024494	16	20	20	B1	Heart. atrial appendage (GTEx)	EpiXcan	0.997931	heart_atrial_appendage	0.999981
4657	ENSG00000112306	RPS12	0.141818	-0.0169032	0.887224	0.0250893	0.0287758	0.0113444	0.0382153	16	18	18	B1	Heart. atrial appendage (GTEx)	EpiXcan	0.997931	heart_atrial_appendage	0.999981
4658	ENSG00000198150	AC135178.1	-0.141621	-0.0103294	0.887379	0.0239273	0.0996391	1.40298e-06	8.93482e-06	22	32	32	B1	Heart. atrial appendage (GTEx)	EpiXcan	0.997931	heart_atrial_appendage	0.999981
4659	ENSG00000198917	SPOUT1	0.141071	0.0555962	0.887814	0.0248591	0.128849	2.95675e-08	2.33436e-07	6	8	8	B1	Heart. atrial appendage (GTEx)	EpiXcan	0.997931	heart_atrial_appendage	0.999981
4660	ENSG00000167460	TPM4	-0.140927	-0.0299926	0.887928	0.0331512	0.0729002	3.60782e-05	0.0001868	15	16	16	B1	Heart. atrial appendage (GTEx)	EpiXcan	0.997931	heart_atrial_appendage	0.999981
4661	ENSG00000161202	DVL3	-0.140866	-0.0297441	0.887976	0.0456687	0.16338	1.31046e-10	1.37431e-09	18	23	23	B1	Heart. atrial appendage (GTEx)	EpiXcan	0.997931	heart_atrial_appendage	0.999981
4662	ENSG00000084674	APOB	0.140683	0.0360855	0.88812	0.0405106	0.0865667	8.67906e-06	4.88809e-05	36	48	48	B1	Heart. atrial appendage (GTEx)	EpiXcan	0.997931	heart_atrial_appendage	0.999981
4663	ENSG00000140463	BBS4	0.140652	0.0447978	0.888145	0.0110052	0.0362342	0.00482594	0.0172672	2	2	2	B1	Heart. atrial appendage (GTEx)	EpiXcan	0.997931	heart_atrial_appendage	0.999981
4664	ENSG00000198171	DDRGK1	-0.140223	-0.023162	0.888483	0.0306474	0.0993808	1.85048e-06	1.16142e-05	11	12	12	B1	Heart. atrial appendage (GTEx)	EpiXcan	0.997931	heart_atrial_appendage	0.999981
4665	ENSG00000242173	ARHGDIG	0.140194	0.010092	0.888507	0.0398077	0.245747	1.56861e-15	2.60628e-14	27	36	36	B1	Heart. atrial appendage (GTEx)	EpiXcan	0.997931	heart_atrial_appendage	0.999981
4666	ENSG00000125885	MCM8	-0.140003	-0.0075739	0.888658	0.0901386	0.261874	5.64467e-17	1.06427e-15	13	18	18	B1	Heart. atrial appendage (GTEx)	EpiXcan	0.997931	heart_atrial_appendage	0.999981
4667	ENSG00000185739	SRL	0.139793	0.0335798	0.888824	0.0347007	0.0745258	4.00184e-05	0.000205603	14	16	16	B1	Heart. atrial appendage (GTEx)	EpiXcan	0.997931	heart_atrial_appendage	0.999981
4668	ENSG00000182771	GRID1	-0.139723	-0.0249994	0.888879	0.0120887	0.0432916	0.00160947	0.00624419	12	13	13	B1	Heart. atrial appendage (GTEx)	EpiXcan	0.997931	heart_atrial_appendage	0.999981
4669	ENSG00000133121	STARD13	-0.139631	-0.0254402	0.888951	0.141258	0.0333739	0.00679667	0.0237358	73	84	84	B1	Heart. atrial appendage (GTEx)	EpiXcan	0.997931	heart_atrial_appendage	0.999981
4670	ENSG00000127922	SEM1	-0.13952	-0.0307794	0.889039	0.0078005	0.0559505	0.000353922	0.00153865	5	6	6	B1	Heart. atrial appendage (GTEx)	EpiXcan	0.997931	heart_atrial_appendage	0.999981
4671	ENSG00000141959	PFKL	-0.139177	-0.0202168	0.88931	0.0380897	0.0663773	9.54331e-05	0.000456415	14	21	21	B1	Heart. atrial appendage (GTEx)	EpiXcan	0.997931	heart_atrial_appendage	0.999981
4672	ENSG00000163041	H3F3A	0.139166	0.0144074	0.889319	0.0776343	0.389349	1.14075e-26	4.49554e-25	7	11	11	B1	Heart. atrial appendage (GTEx)	EpiXcan	0.997931	heart_atrial_appendage	0.999981
4673	ENSG00000126746	ZNF384	0.138811	0.0422285	0.8896	0.0444709	0.186099	5.64235e-12	6.84025e-11	11	15	15	B1	Heart. atrial appendage (GTEx)	EpiXcan	0.997931	heart_atrial_appendage	0.999981
4674	ENSG00000234585	CCT6P3	-0.138492	-0.00578413	0.889852	0.416134	0.574026	4.43683e-48	8.50292e-46	21	22	22	B1	Heart. atrial appendage (GTEx)	EpiXcan	0.997931	heart_atrial_appendage	0.999981
4675	ENSG00000255737	AGAP2-AS1	-0.138403	-0.0473462	0.889922	0.0104675	0.0126102	0.0960341	0.261894	13	13	13	B1	Heart. atrial appendage (GTEx)	EpiXcan	0.997931	heart_atrial_appendage	0.999981
4676	ENSG00000124191	TOX2	-0.138394	-0.0195642	0.889929	0.0993596	0.259444	8.90414e-17	1.64556e-15	35	47	47	B1	Heart. atrial appendage (GTEx)	EpiXcan	0.997931	heart_atrial_appendage	0.999981
4677	ENSG00000136932	TRMO	-0.136582	-0.0069957	0.891361	0.11579	0.190095	3.54662e-12	4.37541e-11	14	17	17	B1	Heart. atrial appendage (GTEx)	EpiXcan	0.997931	heart_atrial_appendage	0.999981
4678	ENSG00000089094	KDM2B	0.136165	-0.0106735	0.891691	0.0796825	0.0321106	0.00740226	0.0257158	42	45	45	B1	Heart. atrial appendage (GTEx)	EpiXcan	0.997931	heart_atrial_appendage	0.999981
4679	ENSG00000243444	PALM2	-0.136021	-0.0310523	0.891805	0.0696804	0.0414508	0.00236664	0.00896056	36	37	37	B1	Heart. atrial appendage (GTEx)	EpiXcan	0.997931	heart_atrial_appendage	0.999981
4680	ENSG00000151689	INPP1	-0.135896	0.027183	0.891904	0.0376649	0.07337	3.99819e-05	0.000205491	48	65	65	B1	Heart. atrial appendage (GTEx)	EpiXcan	0.997931	heart_atrial_appendage	0.999981
4681	ENSG00000111640	GAPDH	0.135861	0.0584925	0.891931	0.0183722	0.0349058	0.00474623	0.0170169	6	7	7	B1	Heart. atrial appendage (GTEx)	EpiXcan	0.997931	heart_atrial_appendage	0.999981
4682	ENSG00000204920	ZNF155	0.135488	0.0136684	0.892226	0.0873911	0.201767	1.51499e-12	1.92155e-11	9	11	11	B1	Heart. atrial appendage (GTEx)	EpiXcan	0.997931	heart_atrial_appendage	0.999981
4683	ENSG00000187860	CCDC157	-0.135218	-0.010297	0.89244	0.182842	0.412424	2.32484e-29	1.12932e-27	44	49	49	B1	Heart. atrial appendage (GTEx)	EpiXcan	0.997931	heart_atrial_appendage	0.999981
4684	ENSG00000089335	ZNF302	0.134771	0.0186533	0.892793	0.211064	0.366657	3.10547e-25	1.12262e-23	41	52	52	B1	Heart. atrial appendage (GTEx)	EpiXcan	0.997931	heart_atrial_appendage	0.999981
4685	ENSG00000112701	SENP6	-0.13458	-0.0336851	0.892944	0.0143062	0.0679011	7.15387e-05	0.00034945	10	15	15	B1	Heart. atrial appendage (GTEx)	EpiXcan	0.997931	heart_atrial_appendage	0.999981
4686	ENSG00000187630	DHRS4L2	-0.134564	-0.0246105	0.892956	0.123982	0.396284	1.3282e-27	5.64787e-26	30	37	37	B1	Heart. atrial appendage (GTEx)	EpiXcan	0.997931	heart_atrial_appendage	0.999981
4687	ENSG00000164308	ERAP2	0.134551	0.00329843	0.892967	0.297906	0.669629	1.68591e-65	1.8143e-62	80	98	98	B1	Heart. atrial appendage (GTEx)	EpiXcan	0.997931	heart_atrial_appendage	0.999981
4688	ENSG00000156103	MMP16	-0.13445	-0.0190399	0.893047	0.0769921	0.115064	1.88608e-07	1.34145e-06	31	36	36	B1	Heart. atrial appendage (GTEx)	EpiXcan	0.997931	heart_atrial_appendage	0.999981
4689	ENSG00000119231	SENP5	-0.133975	-0.0369665	0.893422	0.0139312	0.0550297	0.000474417	0.00201862	4	5	5	B1	Heart. atrial appendage (GTEx)	EpiXcan	0.997931	heart_atrial_appendage	0.999981
4690	ENSG00000136950	ARPC5L	0.133813	-0.00969336	0.89355	0.083019	0.0147353	0.071149	0.201452	62	75	75	B1	Heart. atrial appendage (GTEx)	EpiXcan	0.997931	heart_atrial_appendage	0.999981
4691	ENSG00000124279	FASTKD3	-0.13362	-0.00224429	0.893703	0.0679695	0.070537	5.64384e-05	0.000280289	73	92	92	B1	Heart. atrial appendage (GTEx)	EpiXcan	0.997931	heart_atrial_appendage	0.999981
4692	ENSG00000166938	DIS3L	-0.13362	-0.0326537	0.893703	0.00526296	0.229209	1.26985e-14	1.93943e-13	15	18	18	B1	Heart. atrial appendage (GTEx)	EpiXcan	0.997931	heart_atrial_appendage	0.999981
4693	ENSG00000141295	SCRN2	0.133027	0.0117676	0.894172	0.130397	0.185567	8.66507e-12	1.02385e-10	32	35	35	B1	Heart. atrial appendage (GTEx)	EpiXcan	0.997931	heart_atrial_appendage	0.999981
4694	ENSG00000234353	AP000346.2	-0.132488	-0.0109722	0.894598	0.0860837	0.270711	1.44535e-17	2.86815e-16	12	15	15	B1	Heart. atrial appendage (GTEx)	EpiXcan	0.997931	heart_atrial_appendage	0.999981
4695	ENSG00000172247	C1QTNF4	-0.132484	-0.0155297	0.894602	0.125681	0.138508	9.05698e-09	7.70256e-08	29	34	34	B1	Heart. atrial appendage (GTEx)	EpiXcan	0.997931	heart_atrial_appendage	0.999981
4696	ENSG00000005486	RHBDD2	-0.13236	-0.00454209	0.894699	0.0673682	0.0448296	0.000686135	0.00283074	22	25	25	B1	Heart. atrial appendage (GTEx)	EpiXcan	0.997931	heart_atrial_appendage	0.999981
4697	ENSG00000272573	MUSTN1	-0.132047	-0.0208259	0.894947	0.01873	0.0659987	0.000113904	0.000538168	9	10	10	B1	Heart. atrial appendage (GTEx)	EpiXcan	0.997931	heart_atrial_appendage	0.999981
4698	ENSG00000005075	POLR2J	-0.131945	-0.0170157	0.895028	0.0689164	0.0113578	0.114036	0.303531	61	72	72	B1	Heart. atrial appendage (GTEx)	EpiXcan	0.997931	heart_atrial_appendage	0.999981
4699	ENSG00000244682	FCGR2C	-0.1318	-0.0161105	0.895142	0.142832	0.0908928	7.49e-07	4.94269e-06	57	66	66	B1	Heart. atrial appendage (GTEx)	EpiXcan	0.997931	heart_atrial_appendage	0.999981
4700	ENSG00000130300	PLVAP	-0.131611	-0.0357323	0.895292	0.0163934	0.0189621	0.0334023	0.102142	15	16	16	B1	Heart. atrial appendage (GTEx)	EpiXcan	0.997931	heart_atrial_appendage	0.999981
4701	ENSG00000154945	ANKRD40	0.130702	0.0167159	0.896011	0.0357024	0.113427	2.79181e-07	1.94219e-06	13	16	16	B1	Heart. atrial appendage (GTEx)	EpiXcan	0.997931	heart_atrial_appendage	0.999981
4702	ENSG00000136856	SLC2A8	-0.130538	-0.00390015	0.896141	0.256806	0.304233	1.34117e-21	3.70079e-20	44	56	56	B1	Heart. atrial appendage (GTEx)	EpiXcan	0.997931	heart_atrial_appendage	0.999981
4703	ENSG00000115275	MOGS	0.13044	0.0138556	0.896218	0.10204	0.137866	7.60359e-09	6.55014e-08	28	30	30	B1	Heart. atrial appendage (GTEx)	EpiXcan	0.997931	heart_atrial_appendage	0.999981
4704	ENSG00000153208	MERTK	-0.130404	-0.0110507	0.896247	0.111988	0.301848	5.05624e-20	1.2302e-18	24	32	32	B1	Heart. atrial appendage (GTEx)	EpiXcan	0.997931	heart_atrial_appendage	0.999981
4705	ENSG00000089057	SLC23A2	-0.129714	-0.0495806	0.896792	0.022325	0.0640006	0.000143513	0.0006657	13	15	15	B1	Heart. atrial appendage (GTEx)	EpiXcan	0.997931	heart_atrial_appendage	0.999981
4706	ENSG00000067365	METTL22	-0.129485	-0.00107722	0.896974	0.0261304	0.122603	2.30896e-08	1.85646e-07	21	28	28	B1	Heart. atrial appendage (GTEx)	EpiXcan	0.997931	heart_atrial_appendage	0.999981
4707	ENSG00000142892	PIGK	0.129068	0.0277815	0.897304	0.0179563	0.0847725	6.13499e-06	3.5437e-05	19	22	22	B1	Heart. atrial appendage (GTEx)	EpiXcan	0.997931	heart_atrial_appendage	0.999981
4708	ENSG00000143036	SLC44A3	-0.128954	-0.0119144	0.897394	0.0842244	0.197936	2.95947e-13	4.03145e-12	16	19	19	B1	Heart. atrial appendage (GTEx)	EpiXcan	0.997931	heart_atrial_appendage	0.999981
4709	ENSG00000214046	SMIM7	-0.128862	-0.00325559	0.897467	0.112034	0.0936074	3.03583e-06	1.84497e-05	48	60	60	B1	Heart. atrial appendage (GTEx)	EpiXcan	0.997931	heart_atrial_appendage	0.999981
4710	ENSG00000174953	DHX36	0.128825	0.0471036	0.897496	0.00482827	0.0440431	0.00168505	0.00651391	9	19	19	B1	Heart. atrial appendage (GTEx)	EpiXcan	0.997931	heart_atrial_appendage	0.999981
4711	ENSG00000101546	RBFA	-0.128068	-0.0145238	0.898095	0.0547814	0.244618	4.2888e-16	7.46273e-15	14	21	21	B1	Heart. atrial appendage (GTEx)	EpiXcan	0.997931	heart_atrial_appendage	0.999981
4712	ENSG00000196549	MME	-0.128064	-0.0326826	0.898098	0.0143051	0.0632008	0.000138613	0.000645321	3	5	5	B1	Heart. atrial appendage (GTEx)	EpiXcan	0.997931	heart_atrial_appendage	0.999981
4713	ENSG00000175470	PPP2R2D	0.12796	0.0257659	0.898181	0.0847126	0.0569937	0.000334579	0.00145863	39	49	49	B1	Heart. atrial appendage (GTEx)	EpiXcan	0.997931	heart_atrial_appendage	0.999981
4714	ENSG00000161395	PGAP3	-0.127891	-0.0133819	0.898235	0.0462135	0.215122	1.75002e-13	2.44583e-12	14	19	19	B1	Heart. atrial appendage (GTEx)	EpiXcan	0.997931	heart_atrial_appendage	0.999981
4715	ENSG00000130803	ZNF317	-0.127689	-0.0730251	0.898395	0.0188702	0.0717852	4.15171e-05	0.000212678	6	8	8	B1	Heart. atrial appendage (GTEx)	EpiXcan	0.997931	heart_atrial_appendage	0.999981
4716	ENSG00000113296	THBS4	0.127335	0.0159689	0.898676	0.0488798	0.218761	9.20371e-14	1.31656e-12	12	16	16	B1	Heart. atrial appendage (GTEx)	EpiXcan	0.997931	heart_atrial_appendage	0.999981
4717	ENSG00000117174	ZNHIT6	-0.127067	-0.00444248	0.898887	0.0912647	0.130688	2.17924e-08	1.76229e-07	36	40	40	B1	Heart. atrial appendage (GTEx)	EpiXcan	0.997931	heart_atrial_appendage	0.999981
4718	ENSG00000186868	MAPT	0.127054	0.00816348	0.898898	0.148239	0.174341	1.47474e-11	1.69808e-10	21	27	27	B1	Heart. atrial appendage (GTEx)	EpiXcan	0.997931	heart_atrial_appendage	0.999981
4719	ENSG00000167695	FAM57A	0.126841	0.0155721	0.899066	0.0644694	0.150979	1.02097e-09	9.79658e-09	11	13	13	B1	Heart. atrial appendage (GTEx)	EpiXcan	0.997931	heart_atrial_appendage	0.999981
4720	ENSG00000101017	CD40	0.12653	0.0298746	0.899312	0.0151029	0.0786214	1.33096e-05	7.32497e-05	9	14	14	B1	Heart. atrial appendage (GTEx)	EpiXcan	0.997931	heart_atrial_appendage	0.999981
4721	ENSG00000152760	TCTEX1D1	0.126212	0.0195852	0.899564	0.0218961	0.0727537	3.3309e-05	0.000173554	24	30	30	B1	Heart. atrial appendage (GTEx)	EpiXcan	0.997931	heart_atrial_appendage	0.999981
4722	ENSG00000143545	RAB13	-0.12597	-0.038074	0.899756	0.0294582	0.0441567	0.00109385	0.00435611	15	19	19	B1	Heart. atrial appendage (GTEx)	EpiXcan	0.997931	heart_atrial_appendage	0.999981
4723	ENSG00000151176	PLBD2	0.125954	0.028509	0.899768	0.110855	0.126755	3.38931e-08	2.65193e-07	48	57	57	B1	Heart. atrial appendage (GTEx)	EpiXcan	0.997931	heart_atrial_appendage	0.999981
4724	ENSG00000141556	TBCD	-0.125366	-0.0170206	0.900234	0.0504623	0.108226	2.20004e-07	1.55605e-06	14	17	17	B1	Heart. atrial appendage (GTEx)	EpiXcan	0.997931	heart_atrial_appendage	0.999981
4725	ENSG00000138449	SLC40A1	-0.125166	-0.0207359	0.900392	0.0480581	0.0719646	3.82955e-05	0.000197549	28	33	33	B1	Heart. atrial appendage (GTEx)	EpiXcan	0.997931	heart_atrial_appendage	0.999981
4726	ENSG00000152558	TMEM123	-0.124949	-0.0650855	0.900564	0.00528896	0.0882074	6.65006e-06	3.81132e-05	7	11	11	B1	Heart. atrial appendage (GTEx)	EpiXcan	0.997931	heart_atrial_appendage	0.999981
4727	ENSG00000223756	TSSC2	-0.124852	-0.0234579	0.900641	0.0367333	0.257003	2.49267e-16	4.40308e-15	7	11	11	B1	Heart. atrial appendage (GTEx)	EpiXcan	0.997931	heart_atrial_appendage	0.999981
4728	ENSG00000120690	ELF1	0.124719	0.028061	0.900746	0.0646613	0.0344457	0.00593154	0.0209392	35	38	38	B1	Heart. atrial appendage (GTEx)	EpiXcan	0.997931	heart_atrial_appendage	0.999981
4729	ENSG00000164039	BDH2	0.124178	0.00854067	0.901175	0.21943	0.453194	2.9154e-33	1.80471e-31	6	8	8	B1	Heart. atrial appendage (GTEx)	EpiXcan	0.997931	heart_atrial_appendage	0.999981
4730	ENSG00000184674	GSTT1	-0.123959	-0.0498947	0.901348	0.0750092	0.627835	1.37164e-57	5.64387e-55	40	54	54	B1	Heart. atrial appendage (GTEx)	EpiXcan	0.997931	heart_atrial_appendage	0.999981
4731	ENSG00000157927	RADIL	0.123891	0.0133227	0.901401	0.104932	0.212845	9.96041e-14	1.42335e-12	14	16	16	B1	Heart. atrial appendage (GTEx)	EpiXcan	0.997931	heart_atrial_appendage	0.999981
4732	ENSG00000249042	AC008771.1	0.123488	0.0575546	0.901721	0.0328422	0.0122523	0.0910515	0.250012	19	23	23	B1	Heart. atrial appendage (GTEx)	EpiXcan	0.997931	heart_atrial_appendage	0.999981
4733	ENSG00000075568	TMEM131	0.123382	-0.0189816	0.901805	0.0195499	0.0192788	0.0383076	0.11585	14	15	15	B1	Heart. atrial appendage (GTEx)	EpiXcan	0.997931	heart_atrial_appendage	0.999981
4734	ENSG00000182670	TTC3	-0.123363	-0.0170378	0.90182	0.0653586	0.357378	4.5964e-24	1.56077e-22	22	32	32	B1	Heart. atrial appendage (GTEx)	EpiXcan	0.997931	heart_atrial_appendage	0.999981
4735	ENSG00000166171	DPCD	0.12333	0.0475363	0.901846	0.00604356	0.044997	0.00155238	0.00603606	5	7	7	B1	Heart. atrial appendage (GTEx)	EpiXcan	0.997931	heart_atrial_appendage	0.999981
4736	ENSG00000160410	SHKBP1	0.123291	0.00570474	0.901877	0.0313367	0.0597753	0.000134868	0.000628518	10	10	10	B1	Heart. atrial appendage (GTEx)	EpiXcan	0.997931	heart_atrial_appendage	0.999981
4737	ENSG00000110455	ACCS	0.123267	0.0108248	0.901896	0.321792	0.608087	5.1937e-55	1.68976e-52	43	51	51	B1	Heart. atrial appendage (GTEx)	EpiXcan	0.997931	heart_atrial_appendage	0.999981
4738	ENSG00000118369	USP35	-0.123266	-0.0544955	0.901896	0.0599542	0.240681	9.71552e-16	1.63366e-14	8	11	11	B1	Heart. atrial appendage (GTEx)	EpiXcan	0.997931	heart_atrial_appendage	0.999981
4739	ENSG00000125827	TMX4	0.123113	0.0185466	0.902018	0.120693	0.12995	9.23943e-09	7.83392e-08	46	60	60	B1	Heart. atrial appendage (GTEx)	EpiXcan	0.997931	heart_atrial_appendage	0.999981
4740	ENSG00000154001	PPP2R5E	0.122917	0.0141087	0.902173	0.00676783	0.015437	0.0630303	0.180807	7	8	8	B1	Heart. atrial appendage (GTEx)	EpiXcan	0.997931	heart_atrial_appendage	0.999981
4741	ENSG00000260285	AL133367.1	0.122853	0.028575	0.902224	0.00757759	0.0330176	0.0062768	0.0220614	4	4	4	B1	Heart. atrial appendage (GTEx)	EpiXcan	0.997931	heart_atrial_appendage	0.999981
4742	ENSG00000173040	EVC2	-0.122221	-0.0110925	0.902724	0.0804874	0.0622553	0.000109193	0.000516957	36	41	41	B1	Heart. atrial appendage (GTEx)	EpiXcan	0.997931	heart_atrial_appendage	0.999981
4743	ENSG00000115808	STRN	-0.121872	-0.0459507	0.903001	0.0178269	0.0547243	0.000409893	0.00176281	9	12	12	B1	Heart. atrial appendage (GTEx)	EpiXcan	0.997931	heart_atrial_appendage	0.999981
4744	ENSG00000010292	NCAPD2	0.121599	0.0239215	0.903217	0.0221683	0.0628008	0.000181243	0.000827001	8	9	9	B1	Heart. atrial appendage (GTEx)	EpiXcan	0.997931	heart_atrial_appendage	0.999981
4745	ENSG00000126005	MMP24-AS1	-0.121531	-0.000563972	0.90327	0.0117299	0.0819584	1.26469e-05	6.99053e-05	10	12	12	B1	Heart. atrial appendage (GTEx)	EpiXcan	0.997931	heart_atrial_appendage	0.999981
4746	ENSG00000166582	CENPV	0.120697	0.00701635	0.903931	0.152932	0.254516	1.37133e-16	2.5013e-15	30	35	35	B1	Heart. atrial appendage (GTEx)	EpiXcan	0.997931	heart_atrial_appendage	0.999981
4747	ENSG00000162882	HAAO	0.120596	0.0272223	0.904011	0.0308037	0.0761042	2.79594e-05	0.000146934	4	5	5	B1	Heart. atrial appendage (GTEx)	EpiXcan	0.997931	heart_atrial_appendage	0.999981
4748	ENSG00000154553	PDLIM3	-0.120216	-0.014084	0.904312	0.0392029	0.0922324	4.22197e-06	2.49748e-05	10	13	13	B1	Heart. atrial appendage (GTEx)	EpiXcan	0.997931	heart_atrial_appendage	0.999981
4749	ENSG00000144959	NCEH1	0.119985	0.0286277	0.904495	0.0190246	0.0652908	0.000119678	0.000563548	7	10	10	B1	Heart. atrial appendage (GTEx)	EpiXcan	0.997931	heart_atrial_appendage	0.999981
4750	ENSG00000167600	CYP2S1	-0.119804	-0.0102479	0.904638	0.00794592	0.0682001	6.74077e-05	0.000331121	12	15	15	B1	Heart. atrial appendage (GTEx)	EpiXcan	0.997931	heart_atrial_appendage	0.999981
4751	ENSG00000242612	DECR2	0.119737	0.0089672	0.904692	0.307426	0.249716	7.57905e-16	1.29149e-14	75	95	95	B1	Heart. atrial appendage (GTEx)	EpiXcan	0.997931	heart_atrial_appendage	0.999981
4752	ENSG00000144451	SPAG16	0.119591	0.00980613	0.904807	0.072887	0.0306403	0.00930612	0.0317931	67	79	79	B1	Heart. atrial appendage (GTEx)	EpiXcan	0.997931	heart_atrial_appendage	0.999981
4753	ENSG00000037042	TUBG2	-0.119565	-0.0199244	0.904827	0.0387423	0.132743	5.39935e-09	4.7418e-08	10	13	13	B1	Heart. atrial appendage (GTEx)	EpiXcan	0.997931	heart_atrial_appendage	0.999981
4754	ENSG00000116874	WARS2	0.119511	0.006554	0.904871	0.204533	0.337848	8.43212e-23	2.5589e-21	18	19	19	B1	Heart. atrial appendage (GTEx)	EpiXcan	0.997931	heart_atrial_appendage	0.999981
4755	ENSG00000203668	CHML	-0.119488	-0.0224887	0.904889	0.0328861	0.093108	2.65764e-06	1.62715e-05	16	21	21	B1	Heart. atrial appendage (GTEx)	EpiXcan	0.997931	heart_atrial_appendage	0.999981
4756	ENSG00000218336	TENM3	-0.119039	-0.0391306	0.905245	0.0100626	0.0366543	0.00446754	0.0160919	6	6	6	B1	Heart. atrial appendage (GTEx)	EpiXcan	0.997931	heart_atrial_appendage	0.999981
4757	ENSG00000106610	STAG3L4	-0.118998	-0.00705078	0.905277	0.113057	0.424349	2.51505e-30	1.29836e-28	18	25	25	B1	Heart. atrial appendage (GTEx)	EpiXcan	0.997931	heart_atrial_appendage	0.999981
4758	ENSG00000129219	PLD2	0.118744	0.00766978	0.905478	0.0456252	0.23353	9.17751e-15	1.42185e-13	30	36	36	B1	Heart. atrial appendage (GTEx)	EpiXcan	0.997931	heart_atrial_appendage	0.999981
4759	ENSG00000139631	CSAD	-0.118614	-0.207932	0.905581	0.00191897	0.0119769	0.105745	0.284385	3	4	4	B1	Heart. atrial appendage (GTEx)	EpiXcan	0.997931	heart_atrial_appendage	0.999981
4760	ENSG00000111801	BTN3A3	0.118007	0.0462603	0.906062	0.00739678	0.0222521	0.0255311	0.0800313	8	9	9	B1	Heart. atrial appendage (GTEx)	EpiXcan	0.997931	heart_atrial_appendage	0.999981
4761	ENSG00000145391	SETD7	0.117833	0.0395744	0.9062	0.00694009	0.0546834	0.000456266	0.00194965	1	1	1	B1	Heart. atrial appendage (GTEx)	EpiXcan	0.997931	heart_atrial_appendage	0.999981
4762	ENSG00000127084	FGD3	-0.11773	0.0108316	0.906282	0.0634805	0.087888	5.26268e-06	3.07154e-05	32	36	36	B1	Heart. atrial appendage (GTEx)	EpiXcan	0.997931	heart_atrial_appendage	0.999981
4763	ENSG00000101407	TTI1	0.117111	0.0189758	0.906772	0.0497049	0.0159196	0.0620127	0.178253	45	52	52	B1	Heart. atrial appendage (GTEx)	EpiXcan	0.997931	heart_atrial_appendage	0.999981
4764	ENSG00000039560	RAI14	0.117026	0.0316822	0.90684	0.0126602	0.0320368	0.00770576	0.0266973	9	10	10	B1	Heart. atrial appendage (GTEx)	EpiXcan	0.997931	heart_atrial_appendage	0.999981
4765	ENSG00000147853	AK3	-0.116595	-0.00603873	0.907181	0.185871	0.292643	2.1079e-19	4.89858e-18	26	36	36	B1	Heart. atrial appendage (GTEx)	EpiXcan	0.997931	heart_atrial_appendage	0.999981
4766	ENSG00000028839	TBPL1	0.116009	0.0114777	0.907646	0.0431418	0.143042	2.92329e-09	2.67125e-08	10	11	11	B1	Heart. atrial appendage (GTEx)	EpiXcan	0.997931	heart_atrial_appendage	0.999981
4767	ENSG00000141458	NPC1	0.115813	0.0162396	0.9078	0.0876268	0.171249	8.90911e-11	9.52165e-10	11	13	13	B1	Heart. atrial appendage (GTEx)	EpiXcan	0.997931	heart_atrial_appendage	0.999981
4768	ENSG00000197935	ZNF311	-0.115792	-0.00873863	0.907818	0.110978	0.130828	1.79223e-08	1.46371e-07	25	28	28	B1	Heart. atrial appendage (GTEx)	EpiXcan	0.997931	heart_atrial_appendage	0.999981
4769	ENSG00000100883	SRP54	0.115598	0.0450072	0.907971	0.0485972	0.155226	4.77778e-10	4.75062e-09	23	27	27	B1	Heart. atrial appendage (GTEx)	EpiXcan	0.997931	heart_atrial_appendage	0.999981
4770	ENSG00000240370	RPL13P5	0.115233	0.0631679	0.908261	0.00263377	0.0119086	0.0958291	0.261386	2	3	3	B1	Heart. atrial appendage (GTEx)	EpiXcan	0.997931	heart_atrial_appendage	0.999981
4771	ENSG00000140368	PSTPIP1	0.11505	0.0236832	0.908406	0.0187967	0.0101111	0.140768	0.362345	9	12	12	B1	Heart. atrial appendage (GTEx)	EpiXcan	0.997931	heart_atrial_appendage	0.999981
4772	ENSG00000106868	SUSD1	-0.114886	-0.0105654	0.908535	0.0973636	0.130335	3.14985e-08	2.47982e-07	20	24	24	B1	Heart. atrial appendage (GTEx)	EpiXcan	0.997931	heart_atrial_appendage	0.999981
4773	ENSG00000106692	FKTN	0.11488	0.0154604	0.90854	0.0259513	0.0288622	0.0109446	0.0369844	14	17	17	B1	Heart. atrial appendage (GTEx)	EpiXcan	0.997931	heart_atrial_appendage	0.999981
4774	ENSG00000122965	RBM19	0.114685	0.0359231	0.908695	0.153831	0.0331182	0.00690337	0.0240903	85	93	93	B1	Heart. atrial appendage (GTEx)	EpiXcan	0.997931	heart_atrial_appendage	0.999981
4775	ENSG00000010626	LRRC23	0.114331	0.00784195	0.908975	0.136709	0.350257	6.83908e-24	2.27806e-22	11	13	13	B1	Heart. atrial appendage (GTEx)	EpiXcan	0.997931	heart_atrial_appendage	0.999981
4776	ENSG00000248508	SRP14-AS1	0.113923	0.282252	0.909299	0.000403656	0.388959	7.1758e-27	2.87649e-25	3	5	5	B1	Heart. atrial appendage (GTEx)	EpiXcan	0.997931	heart_atrial_appendage	0.999981
4777	ENSG00000140450	ARRDC4	-0.113851	-0.0159863	0.909356	0.0741317	0.0791391	2.10087e-05	0.000112696	44	51	51	B1	Heart. atrial appendage (GTEx)	EpiXcan	0.997931	heart_atrial_appendage	0.999981
4778	ENSG00000167981	ZNF597	0.113823	0.0158064	0.909378	0.034024	0.101105	8.18312e-07	5.37978e-06	11	12	12	B1	Heart. atrial appendage (GTEx)	EpiXcan	0.997931	heart_atrial_appendage	0.999981
4779	ENSG00000044459	CNTLN	0.113216	0.0223569	0.909859	0.0220484	0.0684199	8.16221e-05	0.000395529	11	16	16	B1	Heart. atrial appendage (GTEx)	EpiXcan	0.997931	heart_atrial_appendage	0.999981
4780	ENSG00000136514	RTP4	-0.113119	-0.0279776	0.909936	0.0604468	0.136619	1.09231e-08	9.17255e-08	21	25	25	B1	Heart. atrial appendage (GTEx)	EpiXcan	0.997931	heart_atrial_appendage	0.999981
4781	ENSG00000163608	NEPRO	0.113034	0.0384866	0.910004	0.0092634	0.0459026	0.00135419	0.0053172	4	4	4	B1	Heart. atrial appendage (GTEx)	EpiXcan	0.997931	heart_atrial_appendage	0.999981
4782	ENSG00000160305	DIP2A	0.112418	0.0203138	0.910492	0.0472329	0.0490261	0.000914391	0.00368655	40	46	46	B1	Heart. atrial appendage (GTEx)	EpiXcan	0.997931	heart_atrial_appendage	0.999981
4783	ENSG00000183474	GTF2H2C	0.112408	0.241929	0.9105	0.000325468	0.0102332	0.133021	0.346032	1	1	1	B1	Heart. atrial appendage (GTEx)	EpiXcan	0.997931	heart_atrial_appendage	0.999981
4784	ENSG00000235098	ANKRD65	0.112197	0.00486726	0.910667	0.219174	0.400795	3.88544e-28	1.72017e-26	19	24	24	B1	Heart. atrial appendage (GTEx)	EpiXcan	0.997931	heart_atrial_appendage	0.999981
4785	ENSG00000154188	ANGPT1	0.111078	-0.000205319	0.911554	0.0480385	0.0215371	0.0250809	0.0787967	18	23	23	B1	Heart. atrial appendage (GTEx)	EpiXcan	0.997931	heart_atrial_appendage	0.999981
4786	ENSG00000137154	RPS6	0.11059	-0.000468302	0.911941	0.0547557	0.0492622	0.000828799	0.00336865	35	42	42	B1	Heart. atrial appendage (GTEx)	EpiXcan	0.997931	heart_atrial_appendage	0.999981
4787	ENSG00000085832	EPS15	-0.110564	-0.0174114	0.911962	0.0455332	0.0938495	3.19966e-06	1.9378e-05	22	29	29	B1	Heart. atrial appendage (GTEx)	EpiXcan	0.997931	heart_atrial_appendage	0.999981
4788	ENSG00000154263	ABCA10	-0.110531	-0.0527494	0.911988	0.0908441	0.0863365	7.39532e-06	4.19718e-05	58	66	66	B1	Heart. atrial appendage (GTEx)	EpiXcan	0.997931	heart_atrial_appendage	0.999981
4789	ENSG00000175893	ZDHHC21	0.109936	0.0108027	0.91246	0.0822503	0.190992	5.70865e-12	6.91463e-11	27	38	38	B1	Heart. atrial appendage (GTEx)	EpiXcan	0.997931	heart_atrial_appendage	0.999981
4790	ENSG00000185885	IFITM1	-0.109419	-0.0438128	0.91287	0.00984359	0.0736822	4.37418e-05	0.000222965	5	8	8	B1	Heart. atrial appendage (GTEx)	EpiXcan	0.997931	heart_atrial_appendage	0.999981
4791	ENSG00000114450	GNB4	0.10928	-0.00492685	0.912981	0.29336	0.439268	1.39518e-31	7.87039e-30	42	49	49	B1	Heart. atrial appendage (GTEx)	EpiXcan	0.997931	heart_atrial_appendage	0.999981
4792	ENSG00000170190	SLC16A5	-0.109108	-0.012521	0.913117	0.0355583	0.0616668	0.000188935	0.000859578	12	14	14	B1	Heart. atrial appendage (GTEx)	EpiXcan	0.997931	heart_atrial_appendage	0.999981
4793	ENSG00000128791	TWSG1	0.109057	0.00985138	0.913157	0.0933062	0.189153	2.54609e-12	3.18318e-11	13	14	14	B1	Heart. atrial appendage (GTEx)	EpiXcan	0.997931	heart_atrial_appendage	0.999981
4794	ENSG00000113594	LIFR	0.108919	-0.00130209	0.913267	0.102333	0.059758	0.000183298	0.000835561	60	76	76	B1	Heart. atrial appendage (GTEx)	EpiXcan	0.997931	heart_atrial_appendage	0.999981
4795	ENSG00000197444	OGDHL	-0.10806	-0.0311782	0.913948	0.00572736	0.332169	4.50218e-22	1.28019e-20	9	12	12	B1	Heart. atrial appendage (GTEx)	EpiXcan	0.997931	heart_atrial_appendage	0.999981
4796	ENSG00000272356	AL080317.3	-0.108011	-0.0102258	0.913987	0.0060843	0.0359682	0.00458409	0.016482	9	14	14	B1	Heart. atrial appendage (GTEx)	EpiXcan	0.997931	heart_atrial_appendage	0.999981
4797	ENSG00000125449	ARMC7	-0.107894	0.0105743	0.91408	0.0382347	0.0219629	0.0269271	0.0839932	19	21	21	B1	Heart. atrial appendage (GTEx)	EpiXcan	0.997931	heart_atrial_appendage	0.999981
4798	ENSG00000197562	RAB40C	-0.107872	-0.0166268	0.914097	0.233392	0.336136	3.63047e-23	1.14393e-21	44	46	46	B1	Heart. atrial appendage (GTEx)	EpiXcan	0.997931	heart_atrial_appendage	0.999981
4799	ENSG00000061794	MRPS35	-0.107483	-0.00680133	0.914405	0.0919681	0.0825922	1.39391e-05	7.65337e-05	34	35	35	B1	Heart. atrial appendage (GTEx)	EpiXcan	0.997931	heart_atrial_appendage	0.999981
4800	ENSG00000099817	POLR2E	-0.107336	-0.0138119	0.914522	0.0707755	0.115331	1.8312e-07	1.3064e-06	39	50	50	B1	Heart. atrial appendage (GTEx)	EpiXcan	0.997931	heart_atrial_appendage	0.999981
4801	ENSG00000152763	WDR78	-0.107119	-0.0404854	0.914695	0.0351176	0.0549244	0.0003616	0.00156895	24	27	27	B1	Heart. atrial appendage (GTEx)	EpiXcan	0.997931	heart_atrial_appendage	0.999981
4802	ENSG00000095066	HOOK2	-0.107066	-0.00642551	0.914736	0.0197041	0.0104713	0.128855	0.337268	21	29	29	B1	Heart. atrial appendage (GTEx)	EpiXcan	0.997931	heart_atrial_appendage	0.999981
4803	ENSG00000135298	ADGRB3	0.106915	0.0123186	0.914856	0.0825704	0.0974944	1.86542e-06	1.17028e-05	73	85	85	B1	Heart. atrial appendage (GTEx)	EpiXcan	0.997931	heart_atrial_appendage	0.999981
4804	ENSG00000101181	MTG2	0.1067	0.00177281	0.915027	0.00575683	0.152094	1.14752e-09	1.09433e-08	4	8	8	B1	Heart. atrial appendage (GTEx)	EpiXcan	0.997931	heart_atrial_appendage	0.999981
4805	ENSG00000144026	ZNF514	-0.106478	-0.00433571	0.915203	0.225346	0.399678	6.56165e-28	2.85085e-26	36	44	44	B1	Heart. atrial appendage (GTEx)	EpiXcan	0.997931	heart_atrial_appendage	0.999981
4806	ENSG00000162384	C1orf123	0.106417	0.0111571	0.915251	0.080959	0.155926	7.89943e-10	7.67452e-09	23	26	26	B1	Heart. atrial appendage (GTEx)	EpiXcan	0.997931	heart_atrial_appendage	0.999981
4807	ENSG00000152689	RASGRP3	-0.106316	-0.00229071	0.915331	0.325007	0.4343	4.01129e-31	2.1921e-29	23	24	24	B1	Heart. atrial appendage (GTEx)	EpiXcan	0.997931	heart_atrial_appendage	0.999981
4808	ENSG00000007541	PIGQ	0.106064	-0.00818141	0.915531	0.0505722	0.127493	3.26275e-08	2.5615e-07	25	31	31	B1	Heart. atrial appendage (GTEx)	EpiXcan	0.997931	heart_atrial_appendage	0.999981
4809	ENSG00000177427	MIEF2	-0.105766	-0.0211129	0.915768	0.0481349	0.102127	1.24027e-06	7.96298e-06	8	10	10	B1	Heart. atrial appendage (GTEx)	EpiXcan	0.997931	heart_atrial_appendage	0.999981
4810	ENSG00000159496	RGL4	0.105722	0.0409024	0.915803	0.00484229	0.0173546	0.0485844	0.143124	3	3	3	B1	Heart. atrial appendage (GTEx)	EpiXcan	0.997931	heart_atrial_appendage	0.999981
4811	ENSG00000267470	ZNF571-AS1	-0.105614	-0.000753629	0.915889	0.0607944	0.0694037	5.6106e-05	0.000278836	43	45	45	B1	Heart. atrial appendage (GTEx)	EpiXcan	0.997931	heart_atrial_appendage	0.999981
4812	ENSG00000101158	NELFCD	0.105147	0.003891	0.916259	0.220044	0.269247	3.21675e-17	6.23969e-16	28	32	32	B1	Heart. atrial appendage (GTEx)	EpiXcan	0.997931	heart_atrial_appendage	0.999981
4813	ENSG00000147894	C9orf72	-0.104665	-0.00840087	0.916642	0.137587	0.173953	5.48698e-11	5.99241e-10	34	41	41	B1	Heart. atrial appendage (GTEx)	EpiXcan	0.997931	heart_atrial_appendage	0.999981
4814	ENSG00000143382	ADAMTSL4	0.104663	0.0117546	0.916643	0.144388	0.101891	9.61965e-07	6.2624e-06	60	75	75	B1	Heart. atrial appendage (GTEx)	EpiXcan	0.997931	heart_atrial_appendage	0.999981
4815	ENSG00000106638	TBL2	-0.10436	0.00530176	0.916884	0.191136	0.163161	6.8639e-11	7.4266e-10	52	60	60	B1	Heart. atrial appendage (GTEx)	EpiXcan	0.997931	heart_atrial_appendage	0.999981
4816	ENSG00000175352	NRIP3	-0.104322	-0.020751	0.916914	0.0564445	0.0929245	3.28603e-06	1.98753e-05	17	18	18	B1	Heart. atrial appendage (GTEx)	EpiXcan	0.997931	heart_atrial_appendage	0.999981
4817	ENSG00000150316	CWC15	-0.104299	-0.0089786	0.916932	0.07656	0.174547	3.42872e-11	3.81302e-10	5	6	6	B1	Heart. atrial appendage (GTEx)	EpiXcan	0.997931	heart_atrial_appendage	0.999981
4818	ENSG00000125450	NUP85	-0.104218	-0.0125084	0.916997	0.140807	0.377383	1.18289e-25	4.3549e-24	8	10	10	B1	Heart. atrial appendage (GTEx)	EpiXcan	0.997931	heart_atrial_appendage	0.999981
4819	ENSG00000163686	ABHD6	0.103887	-0.0471545	0.917259	0.0328544	0.0295507	0.0107692	0.0364213	16	17	17	B1	Heart. atrial appendage (GTEx)	EpiXcan	0.997931	heart_atrial_appendage	0.999981
4820	ENSG00000177465	ACOT4	-0.103626	-0.00611975	0.917466	0.0193763	0.146537	3.34405e-09	3.02697e-08	18	29	29	B1	Heart. atrial appendage (GTEx)	EpiXcan	0.997931	heart_atrial_appendage	0.999981
4821	ENSG00000103222	ABCC1	-0.10352	-0.0317373	0.91755	0.0143977	0.0152617	0.0672696	0.191596	12	15	15	B1	Heart. atrial appendage (GTEx)	EpiXcan	0.997931	heart_atrial_appendage	0.999981
4822	ENSG00000173258	ZNF483	-0.103248	-0.0359487	0.917767	0.0995648	0.0688785	5.67975e-05	0.000281972	50	63	63	B1	Heart. atrial appendage (GTEx)	EpiXcan	0.997931	heart_atrial_appendage	0.999981
4823	ENSG00000272578	AP000347.1	0.102979	0.0299568	0.91798	0.0122069	0.0559083	0.000370368	0.00160416	8	10	10	B1	Heart. atrial appendage (GTEx)	EpiXcan	0.997931	heart_atrial_appendage	0.999981
4824	ENSG00000153898	MCOLN2	0.102685	0.020963	0.918213	0.0386858	0.100368	1.12171e-06	7.23832e-06	7	10	10	B1	Heart. atrial appendage (GTEx)	EpiXcan	0.997931	heart_atrial_appendage	0.999981
4825	ENSG00000027869	SH2D2A	0.102569	0.0330119	0.918305	0.182318	0.0933061	3.67647e-06	2.19802e-05	107	124	124	B1	Heart. atrial appendage (GTEx)	EpiXcan	0.997931	heart_atrial_appendage	0.999981
4826	ENSG00000196678	ERI2	0.102534	0.025471	0.918333	0.0169794	0.0761475	2.39944e-05	0.000127442	5	5	5	B1	Heart. atrial appendage (GTEx)	EpiXcan	0.997931	heart_atrial_appendage	0.999981
4827	ENSG00000272871	AL159169.2	0.102408	0.00727313	0.918433	0.119338	0.0627169	0.000148107	0.000684964	43	45	45	B1	Heart. atrial appendage (GTEx)	EpiXcan	0.997931	heart_atrial_appendage	0.999981
4828	ENSG00000100258	LMF2	-0.102401	-0.0147998	0.918439	0.0115156	0.0205039	0.0337017	0.102855	18	22	22	B1	Heart. atrial appendage (GTEx)	EpiXcan	0.997931	heart_atrial_appendage	0.999981
4829	ENSG00000099365	STX1B	-0.102084	-0.0241123	0.91869	0.01167	0.0193221	0.037105	0.112432	8	9	9	B1	Heart. atrial appendage (GTEx)	EpiXcan	0.997931	heart_atrial_appendage	0.999981
4830	ENSG00000186501	TMEM222	-0.102064	-0.0118176	0.918706	0.0498832	0.109913	2.16121e-07	1.53087e-06	11	12	12	B1	Heart. atrial appendage (GTEx)	EpiXcan	0.997931	heart_atrial_appendage	0.999981
4831	ENSG00000139899	CBLN3	-0.101273	-0.0102917	0.919334	0.226568	0.494867	8.49296e-40	7.66558e-38	25	34	34	B1	Heart. atrial appendage (GTEx)	EpiXcan	0.997931	heart_atrial_appendage	0.999981
4832	ENSG00000167325	RRM1	0.10094	0.00604024	0.919598	0.131896	0.172448	7.58708e-11	8.16487e-10	41	54	54	B1	Heart. atrial appendage (GTEx)	EpiXcan	0.997931	heart_atrial_appendage	0.999981
4833	ENSG00000246174	KCTD21-AS1	0.100687	0.0076859	0.919799	0.266918	0.548751	9.37143e-45	1.44073e-42	27	35	35	B1	Heart. atrial appendage (GTEx)	EpiXcan	0.997931	heart_atrial_appendage	0.999981
4834	ENSG00000187260	WDR86	-0.0997256	-0.0161352	0.920562	0.066623	0.0812048	1.53692e-05	8.39576e-05	27	34	34	B1	Heart. atrial appendage (GTEx)	EpiXcan	0.997931	heart_atrial_appendage	0.999981
4835	ENSG00000137944	KYAT3	0.0994865	0.00445463	0.920752	0.185474	0.340241	4.01378e-23	1.25903e-21	26	30	30	B1	Heart. atrial appendage (GTEx)	EpiXcan	0.997931	heart_atrial_appendage	0.999981
4836	ENSG00000269825	AC022150.4	-0.0991765	0.0298756	0.920998	0.0490095	0.0232792	0.0224608	0.0713341	30	34	34	B1	Heart. atrial appendage (GTEx)	EpiXcan	0.997931	heart_atrial_appendage	0.999981
4837	ENSG00000149089	APIP	-0.0990091	-0.00435751	0.921131	0.35509	0.624143	2.74164e-55	9.13227e-53	102	116	116	B1	Heart. atrial appendage (GTEx)	EpiXcan	0.997931	heart_atrial_appendage	0.999981
4838	ENSG00000136877	FPGS	0.0981163	0.0182838	0.92184	0.0236162	0.0813089	7.54662e-06	4.2692e-05	11	13	13	B1	Heart. atrial appendage (GTEx)	EpiXcan	0.997931	heart_atrial_appendage	0.999981
4839	ENSG00000132825	PPP1R3D	-0.0978591	0.0018214	0.922044	0.0199352	0.0148038	0.0707772	0.20048	16	19	19	B1	Heart. atrial appendage (GTEx)	EpiXcan	0.997931	heart_atrial_appendage	0.999981
4840	ENSG00000138376	BARD1	0.0970759	0.00890183	0.922666	0.120343	0.237789	1.73395e-15	2.86061e-14	46	52	52	B1	Heart. atrial appendage (GTEx)	EpiXcan	0.997931	heart_atrial_appendage	0.999981
4841	ENSG00000104825	NFKBIB	0.0970195	0.0550569	0.922711	0.0277855	0.0690899	4.79216e-05	0.000241768	8	9	9	B1	Heart. atrial appendage (GTEx)	EpiXcan	0.997931	heart_atrial_appendage	0.999981
4842	ENSG00000255198	SNHG9	-0.0967796	0.00235137	0.922901	0.0993944	0.292991	1.29869e-19	3.06904e-18	25	30	30	B1	Heart. atrial appendage (GTEx)	EpiXcan	0.997931	heart_atrial_appendage	0.999981
4843	ENSG00000167969	ECI1	0.0965823	0.0153404	0.923058	0.0434496	0.100849	1.0702e-06	6.92513e-06	6	7	7	B1	Heart. atrial appendage (GTEx)	EpiXcan	0.997931	heart_atrial_appendage	0.999981
4844	ENSG00000177082	WDR73	-0.0964669	-0.0259298	0.92315	0.0134544	0.0604789	0.000208096	0.000940029	14	16	16	B1	Heart. atrial appendage (GTEx)	EpiXcan	0.997931	heart_atrial_appendage	0.999981
4845	ENSG00000197912	SPG7	0.0954187	0.021939	0.923982	0.0108956	0.0409012	0.00235339	0.00891763	6	6	6	B1	Heart. atrial appendage (GTEx)	EpiXcan	0.997931	heart_atrial_appendage	0.999981
4846	ENSG00000165832	TRUB1	-0.0949815	-0.0422025	0.92433	0.0130354	0.0139395	0.0795076	0.221664	13	15	15	B1	Heart. atrial appendage (GTEx)	EpiXcan	0.997931	heart_atrial_appendage	0.999981
4847	ENSG00000130724	CHMP2A	0.0947882	-0.15081	0.924483	0.00800411	0.0534976	0.000431526	0.00184845	8	9	9	B1	Heart. atrial appendage (GTEx)	EpiXcan	0.997931	heart_atrial_appendage	0.999981
4848	ENSG00000124207	CSE1L	-0.094728	-0.0345798	0.924531	0.0776302	0.174707	6.38542e-11	6.92496e-10	36	53	53	B1	Heart. atrial appendage (GTEx)	EpiXcan	0.997931	heart_atrial_appendage	0.999981
4849	ENSG00000183520	UTP11	0.0944121	0.0349153	0.924782	0.00581286	0.0107737	0.124143	0.326519	6	8	8	B1	Heart. atrial appendage (GTEx)	EpiXcan	0.997931	heart_atrial_appendage	0.999981
4850	ENSG00000116198	CEP104	-0.0943438	-0.0104088	0.924836	0.06567	0.134903	1.44411e-08	1.19475e-07	19	25	25	B1	Heart. atrial appendage (GTEx)	EpiXcan	0.997931	heart_atrial_appendage	0.999981
4851	ENSG00000163687	DNASE1L3	-0.094259	-0.0313136	0.924903	0.00720062	0.0134331	0.0867105	0.239361	15	18	18	B1	Heart. atrial appendage (GTEx)	EpiXcan	0.997931	heart_atrial_appendage	0.999981
4852	ENSG00000117600	PLPPR4	0.0940292	0.0518133	0.925086	0.00207535	0.0182665	0.046105	0.136712	3	4	4	B1	Heart. atrial appendage (GTEx)	EpiXcan	0.997931	heart_atrial_appendage	0.999981
4853	ENSG00000100918	REC8	0.0940031	0.0320833	0.925107	0.0152058	0.0854067	9.49164e-06	5.3243e-05	4	5	5	B1	Heart. atrial appendage (GTEx)	EpiXcan	0.997931	heart_atrial_appendage	0.999981
4854	ENSG00000180376	CCDC66	-0.09392	-0.00205027	0.925173	0.0693119	0.211265	3.21436e-13	4.35745e-12	19	23	23	B1	Heart. atrial appendage (GTEx)	EpiXcan	0.997931	heart_atrial_appendage	0.999981
4855	ENSG00000084444	FAM234B	0.093868	0.00672565	0.925214	0.0535485	0.071794	4.62816e-05	0.00023417	40	47	47	B1	Heart. atrial appendage (GTEx)	EpiXcan	0.997931	heart_atrial_appendage	0.999981
4856	ENSG00000107742	SPOCK2	0.0931918	0.0339115	0.925751	0.0322927	0.0504554	0.000629446	0.00261926	19	24	24	B1	Heart. atrial appendage (GTEx)	EpiXcan	0.997931	heart_atrial_appendage	0.999981
4857	ENSG00000119411	BSPRY	0.0931077	0.00292961	0.925818	0.360326	0.492119	2.34235e-38	1.95056e-36	26	33	33	B1	Heart. atrial appendage (GTEx)	EpiXcan	0.997931	heart_atrial_appendage	0.999981
4858	ENSG00000189298	ZKSCAN3	-0.0928764	-0.0198297	0.926002	0.0234859	0.0361869	0.00473926	0.0169962	10	12	12	B1	Heart. atrial appendage (GTEx)	EpiXcan	0.997931	heart_atrial_appendage	0.999981
4859	ENSG00000187049	TMEM216	0.09276	0.0250006	0.926094	0.0229802	0.179761	2.6247e-11	2.95173e-10	10	17	17	B1	Heart. atrial appendage (GTEx)	EpiXcan	0.997931	heart_atrial_appendage	0.999981
4860	ENSG00000176490	DIRAS1	-0.0927459	-0.049388	0.926105	0.0036893	0.0176484	0.045147	0.134242	6	7	7	B1	Heart. atrial appendage (GTEx)	EpiXcan	0.997931	heart_atrial_appendage	0.999981
4861	ENSG00000008838	MED24	0.0926932	-0.0108914	0.926147	0.142356	0.0877307	3.36776e-06	2.03082e-05	41	45	45	B1	Heart. atrial appendage (GTEx)	EpiXcan	0.997931	heart_atrial_appendage	0.999981
4862	ENSG00000184319	RPL23AP82	0.0923117	0.0212106	0.92645	0.0302275	0.192845	2.07e-12	2.61365e-11	3	6	6	B1	Heart. atrial appendage (GTEx)	EpiXcan	0.997931	heart_atrial_appendage	0.999981
4863	ENSG00000196476	C20orf96	-0.092233	-0.0107666	0.926513	0.105938	0.233834	9.03593e-15	1.40147e-13	24	29	29	B1	Heart. atrial appendage (GTEx)	EpiXcan	0.997931	heart_atrial_appendage	0.999981
4864	ENSG00000189007	ADAT2	0.0921613	0.0129744	0.92657	0.100666	0.15073	1.73873e-09	1.62165e-08	32	34	34	B1	Heart. atrial appendage (GTEx)	EpiXcan	0.997931	heart_atrial_appendage	0.999981
4865	ENSG00000109685	NSD2	-0.0920594	-0.0913133	0.926651	0.00212696	0.0180728	0.0463075	0.137196	3	3	3	B1	Heart. atrial appendage (GTEx)	EpiXcan	0.997931	heart_atrial_appendage	0.999981
4866	ENSG00000113119	TMCO6	0.0917821	0.02356	0.926871	0.0380541	0.0409505	0.00261186	0.00980936	11	11	11	B1	Heart. atrial appendage (GTEx)	EpiXcan	0.997931	heart_atrial_appendage	0.999981
4867	ENSG00000203791	EEF1AKMT2	0.0905498	0.0283885	0.92785	0.0326927	0.187851	3.57587e-12	4.40373e-11	17	25	25	B1	Heart. atrial appendage (GTEx)	EpiXcan	0.997931	heart_atrial_appendage	0.999981
4868	ENSG00000054148	PHPT1	0.0905269	0.0313765	0.927869	0.0749724	0.0738268	4.09465e-05	0.00021014	52	65	65	B1	Heart. atrial appendage (GTEx)	EpiXcan	0.997931	heart_atrial_appendage	0.999981
4869	ENSG00000188687	SLC4A5	-0.0903814	-0.00851746	0.927984	0.077502	0.15617	2.50423e-10	2.56473e-09	6	9	9	B1	Heart. atrial appendage (GTEx)	EpiXcan	0.997931	heart_atrial_appendage	0.999981
4870	ENSG00000149328	GLB1L2	-0.0902356	-1.61834	0.9281	4.39795e-06	0.166205	1.17464e-10	1.23558e-09	1	2	2	B1	Heart. atrial appendage (GTEx)	EpiXcan	0.997931	heart_atrial_appendage	0.999981
4871	ENSG00000273344	PAXIP1-AS1	0.0900676	0.0504765	0.928233	0.0168274	0.033096	0.00675773	0.0236233	20	24	24	B1	Heart. atrial appendage (GTEx)	EpiXcan	0.997931	heart_atrial_appendage	0.999981
4872	ENSG00000270419	CAHM	-0.0895899	-0.102697	0.928613	0.000719287	0.0100291	0.130702	0.341077	3	5	5	B1	Heart. atrial appendage (GTEx)	EpiXcan	0.997931	heart_atrial_appendage	0.999981
4873	ENSG00000270015	AC087481.3	-0.0890028	-0.0246873	0.92908	0.00574155	0.0988877	1.41272e-06	8.99176e-06	5	8	8	B1	Heart. atrial appendage (GTEx)	EpiXcan	0.997931	heart_atrial_appendage	0.999981
4874	ENSG00000235423	AC068768.1	-0.0887929	0.00599871	0.929247	0.0247082	0.103939	6.94114e-07	4.5935e-06	24	33	33	B1	Heart. atrial appendage (GTEx)	EpiXcan	0.997931	heart_atrial_appendage	0.999981
4875	ENSG00000066185	ZMYND12	0.0886182	0.0105439	0.929385	0.0851813	0.260277	1.71446e-17	3.39254e-16	11	13	13	B1	Heart. atrial appendage (GTEx)	EpiXcan	0.997931	heart_atrial_appendage	0.999981
4876	ENSG00000115825	PRKD3	-0.0882236	-0.0148218	0.929699	0.0818538	0.201602	8.01261e-13	1.04373e-11	30	39	39	B1	Heart. atrial appendage (GTEx)	EpiXcan	0.997931	heart_atrial_appendage	0.999981
4877	ENSG00000189306	RRP7A	0.0878748	0.0143883	0.929976	0.148462	0.263551	6.23901e-17	1.1669e-15	22	30	30	B1	Heart. atrial appendage (GTEx)	EpiXcan	0.997931	heart_atrial_appendage	0.999981
4878	ENSG00000140876	NUDT7	0.087466	0.000474095	0.930301	0.0258413	0.142777	5.13847e-09	4.5269e-08	4	5	5	B1	Heart. atrial appendage (GTEx)	EpiXcan	0.997931	heart_atrial_appendage	0.999981
4879	ENSG00000198929	NOS1AP	0.0866655	0.0233892	0.930937	0.0169736	0.0166966	0.0571988	0.165812	22	27	27	B1	Heart. atrial appendage (GTEx)	EpiXcan	0.997931	heart_atrial_appendage	0.999981
4880	ENSG00000146457	WTAP	0.0858059	0.0120422	0.931621	0.0108713	0.0849923	1.02742e-05	5.74942e-05	10	11	11	B1	Heart. atrial appendage (GTEx)	EpiXcan	0.997931	heart_atrial_appendage	0.999981
4881	ENSG00000162817	C1orf115	0.0854657	0.0181977	0.931891	0.0369969	0.0576389	0.000224695	0.00100979	9	12	12	B1	Heart. atrial appendage (GTEx)	EpiXcan	0.997931	heart_atrial_appendage	0.999981
4882	ENSG00000159111	MRPL10	0.085224	0.00723598	0.932083	0.0613042	0.0733772	4.04516e-05	0.000207676	24	29	29	B1	Heart. atrial appendage (GTEx)	EpiXcan	0.997931	heart_atrial_appendage	0.999981
4883	ENSG00000104731	KLHDC4	-0.0851658	-0.00969725	0.93213	0.075512	0.412338	1.10061e-29	5.44084e-28	32	40	40	B1	Heart. atrial appendage (GTEx)	EpiXcan	0.997931	heart_atrial_appendage	0.999981
4884	ENSG00000182400	TRAPPC6B	-0.08496	-0.0694111	0.932293	0.0294049	0.0380229	0.00344899	0.0127111	21	26	26	B1	Heart. atrial appendage (GTEx)	EpiXcan	0.997931	heart_atrial_appendage	0.999981
4885	ENSG00000196655	TRAPPC4	0.0846307	0.00703129	0.932555	0.172467	0.305758	1.02653e-20	2.66937e-19	19	21	21	B1	Heart. atrial appendage (GTEx)	EpiXcan	0.997931	heart_atrial_appendage	0.999981
4886	ENSG00000070778	PTPN21	0.0845553	0.0198569	0.932615	0.0621355	0.0305971	0.00820294	0.0282797	47	55	55	B1	Heart. atrial appendage (GTEx)	EpiXcan	0.997931	heart_atrial_appendage	0.999981
4887	ENSG00000127481	UBR4	0.0842019	0.0284037	0.932896	0.0562492	0.078658	2.31835e-05	0.00012346	30	38	38	B1	Heart. atrial appendage (GTEx)	EpiXcan	0.997931	heart_atrial_appendage	0.999981
4888	ENSG00000178028	DMAP1	-0.0841113	-0.00497066	0.932968	0.0564233	0.132021	2.00303e-08	1.62826e-07	18	22	22	B1	Heart. atrial appendage (GTEx)	EpiXcan	0.997931	heart_atrial_appendage	0.999981
4889	ENSG00000076662	ICAM3	0.0838745	0.0155776	0.933156	0.0404585	0.0665413	0.000105055	0.000498886	27	33	33	B1	Heart. atrial appendage (GTEx)	EpiXcan	0.997931	heart_atrial_appendage	0.999981
4890	ENSG00000231500	RPS18	-0.0837161	-0.0112112	0.933282	0.030274	0.508072	5.72062e-41	5.71653e-39	29	32	32	B1	Heart. atrial appendage (GTEx)	EpiXcan	0.997931	heart_atrial_appendage	0.999981
4891	ENSG00000214922	HLA-F-AS1	-0.0833386	-0.0104334	0.933582	0.158138	0.194867	1.14117e-12	1.46602e-11	36	46	46	B1	Heart. atrial appendage (GTEx)	EpiXcan	0.997931	heart_atrial_appendage	0.999981
4892	ENSG00000182732	RGS6	0.0832199	0.0281684	0.933677	0.00731763	0.0562336	0.000283735	0.0012522	3	4	4	B1	Heart. atrial appendage (GTEx)	EpiXcan	0.997931	heart_atrial_appendage	0.999981
4893	ENSG00000167220	HDHD2	0.0830818	0.0174448	0.933787	0.0181775	0.0357251	0.00446924	0.0160938	11	12	12	B1	Heart. atrial appendage (GTEx)	EpiXcan	0.997931	heart_atrial_appendage	0.999981
4894	ENSG00000113231	PDE8B	0.082844	-0.046461	0.933976	0.059851	0.014792	0.0723115	0.204247	27	30	30	B1	Heart. atrial appendage (GTEx)	EpiXcan	0.997931	heart_atrial_appendage	0.999981
4895	ENSG00000198920	KIAA0753	0.0823888	0.0232067	0.934338	0.0558665	0.12151	6.01799e-08	4.57149e-07	26	32	32	B1	Heart. atrial appendage (GTEx)	EpiXcan	0.997931	heart_atrial_appendage	0.999981
4896	ENSG00000188157	AGRN	-0.0822523	-0.0037229	0.934446	0.0954279	0.147161	7.73859e-10	7.53396e-09	16	26	26	B1	Heart. atrial appendage (GTEx)	EpiXcan	0.997931	heart_atrial_appendage	0.999981
4897	ENSG00000078319	PMS2P1	0.0822294	0.0057678	0.934464	0.0786168	0.0386581	0.00325842	0.0120628	27	27	27	B1	Heart. atrial appendage (GTEx)	EpiXcan	0.997931	heart_atrial_appendage	0.999981
4898	ENSG00000137135	ARHGEF39	-0.0820373	0.0119653	0.934617	0.0237631	0.120314	1.00921e-07	7.42709e-07	16	20	20	B1	Heart. atrial appendage (GTEx)	EpiXcan	0.997931	heart_atrial_appendage	0.999981
4899	ENSG00000198837	DENND4B	-0.08182	-0.05191	0.93479	0.0140065	0.0449732	0.00164625	0.00637272	8	14	14	B1	Heart. atrial appendage (GTEx)	EpiXcan	0.997931	heart_atrial_appendage	0.999981
4900	ENSG00000257093	KIAA1147	-0.0814897	-0.0279631	0.935053	0.0149747	0.0445332	0.00145511	0.0056847	12	16	16	B1	Heart. atrial appendage (GTEx)	EpiXcan	0.997931	heart_atrial_appendage	0.999981
4901	ENSG00000169359	SLC33A1	-0.08095	-0.0773068	0.935482	0.0289689	0.0663426	8.4387e-05	0.000407176	18	21	21	B1	Heart. atrial appendage (GTEx)	EpiXcan	0.997931	heart_atrial_appendage	0.999981
4902	ENSG00000129474	AJUBA	0.0806357	-0.0110755	0.935732	0.093882	0.0309241	0.00898603	0.0307747	81	101	101	B1	Heart. atrial appendage (GTEx)	EpiXcan	0.997931	heart_atrial_appendage	0.999981
4903	ENSG00000157379	DHRS1	-0.0804672	-0.00136331	0.935866	0.213404	0.345738	2.67462e-23	8.54289e-22	60	69	69	B1	Heart. atrial appendage (GTEx)	EpiXcan	0.997931	heart_atrial_appendage	0.999981
4904	ENSG00000114503	NCBP2	-0.0801808	-0.0244874	0.936093	0.0325981	0.0115636	0.113815	0.303175	25	29	29	B1	Heart. atrial appendage (GTEx)	EpiXcan	0.997931	heart_atrial_appendage	0.999981
4905	ENSG00000100296	THOC5	0.0801352	0.000897147	0.93613	0.213945	0.49603	4.7117e-39	4.04397e-37	18	23	23	B1	Heart. atrial appendage (GTEx)	EpiXcan	0.997931	heart_atrial_appendage	0.999981
4906	ENSG00000157778	PSMG3	0.0795198	0.0287511	0.936619	0.0125051	0.0115117	0.110081	0.294856	5	6	6	B1	Heart. atrial appendage (GTEx)	EpiXcan	0.997931	heart_atrial_appendage	0.999981
4907	ENSG00000198816	ZNF358	0.0794169	-0.0132234	0.936701	0.0301909	0.0867403	7.50988e-06	4.25013e-05	11	14	14	B1	Heart. atrial appendage (GTEx)	EpiXcan	0.997931	heart_atrial_appendage	0.999981
4908	ENSG00000118402	ELOVL4	-0.079033	0.0656704	0.937006	0.0100052	0.0574626	0.00029472	0.00129617	13	18	18	B1	Heart. atrial appendage (GTEx)	EpiXcan	0.997931	heart_atrial_appendage	0.999981
4909	ENSG00000172828	CES3	0.0790276	-0.0624225	0.937011	0.0144174	0.0157092	0.0640903	0.183471	7	7	7	B1	Heart. atrial appendage (GTEx)	EpiXcan	0.997931	heart_atrial_appendage	0.999981
4910	ENSG00000187097	ENTPD5	0.0788807	0.010277	0.937127	0.00729289	0.0130734	0.0872692	0.24058	11	17	17	B1	Heart. atrial appendage (GTEx)	EpiXcan	0.997931	heart_atrial_appendage	0.999981
4911	ENSG00000269352	PTOV1-AS2	-0.0786376	-0.0226707	0.937321	0.0103746	0.0137878	0.0811447	0.225689	7	8	8	B1	Heart. atrial appendage (GTEx)	EpiXcan	0.997931	heart_atrial_appendage	0.999981
4912	ENSG00000117620	SLC35A3	-0.0781762	-0.0416802	0.937688	0.0135988	0.0156819	0.06384	0.182829	4	5	5	B1	Heart. atrial appendage (GTEx)	EpiXcan	0.997931	heart_atrial_appendage	0.999981
4913	ENSG00000152926	ZNF117	-0.0780812	-0.00905264	0.937763	0.1193	0.220237	2.92905e-14	4.35005e-13	34	40	40	B1	Heart. atrial appendage (GTEx)	EpiXcan	0.997931	heart_atrial_appendage	0.999981
4914	ENSG00000131771	PPP1R1B	0.0777038	0.00753936	0.938064	0.0414322	0.0750464	2.76836e-05	0.000145708	19	26	26	B1	Heart. atrial appendage (GTEx)	EpiXcan	0.997931	heart_atrial_appendage	0.999981
4915	ENSG00000183570	PCBP3	0.0776683	0.000775286	0.938092	0.276004	0.408909	1.31548e-28	5.99465e-27	21	32	32	B1	Heart. atrial appendage (GTEx)	EpiXcan	0.997931	heart_atrial_appendage	0.999981
4916	ENSG00000227372	TP73-AS1	0.0775413	0.0154439	0.938193	0.0237312	0.0840495	6.03322e-06	3.48924e-05	6	8	8	B1	Heart. atrial appendage (GTEx)	EpiXcan	0.997931	heart_atrial_appendage	0.999981
4917	ENSG00000160767	FAM189B	0.0775136	-0.00623528	0.938215	0.0891467	0.0406333	0.00257498	0.00968386	80	108	108	B1	Heart. atrial appendage (GTEx)	EpiXcan	0.997931	heart_atrial_appendage	0.999981
4918	ENSG00000166405	RIC3	0.07718	-0.0155735	0.93848	0.0619672	0.0521097	0.000669364	0.00276808	27	31	31	B1	Heart. atrial appendage (GTEx)	EpiXcan	0.997931	heart_atrial_appendage	0.999981
4919	ENSG00000064666	CNN2	-0.0769382	-0.0345787	0.938673	0.0283428	0.0130783	0.0900458	0.247493	10	14	14	B1	Heart. atrial appendage (GTEx)	EpiXcan	0.997931	heart_atrial_appendage	0.999981
4920	ENSG00000185829	ARL17A	0.0769366	0.0113606	0.938674	0.159779	0.340948	3.43016e-23	1.08816e-21	32	41	41	B1	Heart. atrial appendage (GTEx)	EpiXcan	0.997931	heart_atrial_appendage	0.999981
4921	ENSG00000088538	DOCK3	0.0768497	0.0125819	0.938743	0.0282068	0.0569907	0.000274775	0.00121687	11	11	11	B1	Heart. atrial appendage (GTEx)	EpiXcan	0.997931	heart_atrial_appendage	0.999981
4922	ENSG00000159363	ATP13A2	0.076468	0.0133223	0.939047	0.0260159	0.0396553	0.00307431	0.0114205	16	16	16	B1	Heart. atrial appendage (GTEx)	EpiXcan	0.997931	heart_atrial_appendage	0.999981
4923	ENSG00000112782	CLIC5	-0.0764115	-0.0223114	0.939092	0.0218841	0.0349213	0.00537518	0.0191005	18	18	18	B1	Heart. atrial appendage (GTEx)	EpiXcan	0.997931	heart_atrial_appendage	0.999981
4924	ENSG00000104884	ERCC2	0.0763089	0.0532808	0.939173	0.00293192	0.0860713	5.33187e-06	3.10674e-05	2	7	7	B1	Heart. atrial appendage (GTEx)	EpiXcan	0.997931	heart_atrial_appendage	0.999981
4925	ENSG00000129204	USP6	-0.0762453	-0.00522875	0.939224	0.378461	0.21768	1.46218e-14	2.22346e-13	127	153	153	B1	Heart. atrial appendage (GTEx)	EpiXcan	0.997931	heart_atrial_appendage	0.999981
4926	ENSG00000162572	SCNN1D	-0.075808	0.00959665	0.939572	0.0355748	0.125405	4.28414e-08	3.30768e-07	15	18	18	B1	Heart. atrial appendage (GTEx)	EpiXcan	0.997931	heart_atrial_appendage	0.999981
4927	ENSG00000168404	MLKL	-0.0757685	-0.00692881	0.939603	0.00214374	0.0173293	0.0500119	0.146773	9	11	11	B1	Heart. atrial appendage (GTEx)	EpiXcan	0.997931	heart_atrial_appendage	0.999981
4928	ENSG00000198000	NOL8	-0.075516	-0.00951643	0.939804	0.0530482	0.0679224	6.83308e-05	0.000335303	20	22	22	B1	Heart. atrial appendage (GTEx)	EpiXcan	0.997931	heart_atrial_appendage	0.999981
4929	ENSG00000131944	FAAP24	0.0753407	0.0193898	0.939944	0.059047	0.157475	1.09591e-10	1.15886e-09	12	15	15	B1	Heart. atrial appendage (GTEx)	EpiXcan	0.997931	heart_atrial_appendage	0.999981
4930	ENSG00000184206	GOLGA6L4	0.0749632	0.00150884	0.940244	0.279699	0.489939	2.15792e-40	2.02613e-38	49	73	73	B1	Heart. atrial appendage (GTEx)	EpiXcan	0.997931	heart_atrial_appendage	0.999981
4931	ENSG00000078124	ACER3	-0.0746575	0.00286551	0.940487	0.00544336	0.0175762	0.049652	0.145808	14	15	15	B1	Heart. atrial appendage (GTEx)	EpiXcan	0.997931	heart_atrial_appendage	0.999981
4932	ENSG00000135972	MRPS9	0.0744879	0.00900285	0.940622	0.0520683	0.129866	2.05923e-08	1.67007e-07	33	38	38	B1	Heart. atrial appendage (GTEx)	EpiXcan	0.997931	heart_atrial_appendage	0.999981
4933	ENSG00000106686	SPATA6L	-0.074253	-0.000903989	0.940809	0.140973	0.213393	1.65318e-13	2.32209e-12	47	54	54	B1	Heart. atrial appendage (GTEx)	EpiXcan	0.997931	heart_atrial_appendage	0.999981
4934	ENSG00000127955	GNAI1	-0.0741593	0.00568162	0.940884	0.019106	0.0667279	9.35521e-05	0.00044791	23	27	27	B1	Heart. atrial appendage (GTEx)	EpiXcan	0.997931	heart_atrial_appendage	0.999981
4935	ENSG00000214517	PPME1	-0.0741047	-0.0377249	0.940927	0.00299555	0.0490101	0.000967801	0.00388397	4	5	5	B1	Heart. atrial appendage (GTEx)	EpiXcan	0.997931	heart_atrial_appendage	0.999981
4936	ENSG00000225217	HSPA7	-0.0738142	-0.0106838	0.941158	0.163655	0.0569233	0.000354275	0.0015397	69	85	85	B1	Heart. atrial appendage (GTEx)	EpiXcan	0.997931	heart_atrial_appendage	0.999981
4937	ENSG00000147955	SIGMAR1	0.0732831	0.0198792	0.941581	0.0132717	0.0461881	0.0013446	0.00528101	12	15	15	B1	Heart. atrial appendage (GTEx)	EpiXcan	0.997931	heart_atrial_appendage	0.999981
4938	ENSG00000160679	CHTOP	0.0728753	0.00339981	0.941905	0.0310387	0.192121	4.38176e-12	5.36315e-11	7	12	12	B1	Heart. atrial appendage (GTEx)	EpiXcan	0.997931	heart_atrial_appendage	0.999981
4939	ENSG00000005882	PDK2	0.0726382	0.0116134	0.942094	0.0430548	0.14886	2.34279e-09	2.16483e-08	6	6	6	B1	Heart. atrial appendage (GTEx)	EpiXcan	0.997931	heart_atrial_appendage	0.999981
4940	ENSG00000138363	ATIC	0.0725738	0.0127834	0.942145	0.19602	0.315466	4.25695e-21	1.13538e-19	23	29	29	B1	Heart. atrial appendage (GTEx)	EpiXcan	0.997931	heart_atrial_appendage	0.999981
4941	ENSG00000105520	PLPPR2	0.0721399	0.00720581	0.942491	0.167168	0.269718	2.1574e-17	4.24502e-16	13	18	18	B1	Heart. atrial appendage (GTEx)	EpiXcan	0.997931	heart_atrial_appendage	0.999981
4942	ENSG00000172986	GXYLT2	0.0716744	0.00765761	0.942861	0.152727	0.452067	6.99792e-33	4.27515e-31	13	18	18	B1	Heart. atrial appendage (GTEx)	EpiXcan	0.997931	heart_atrial_appendage	0.999981
4943	ENSG00000115896	PLCL1	0.0715602	-0.00448907	0.942952	0.0176583	0.0102593	0.132271	0.344658	11	11	11	B1	Heart. atrial appendage (GTEx)	EpiXcan	0.997931	heart_atrial_appendage	0.999981
4944	ENSG00000171103	TRMT61B	0.0713157	0.00849873	0.943146	0.100228	0.199652	1.11123e-12	1.42887e-11	13	16	16	B1	Heart. atrial appendage (GTEx)	EpiXcan	0.997931	heart_atrial_appendage	0.999981
4945	ENSG00000167671	UBXN6	0.0712196	0.00450576	0.943223	0.143655	0.48331	8.05324e-37	6.19038e-35	18	28	28	B1	Heart. atrial appendage (GTEx)	EpiXcan	0.997931	heart_atrial_appendage	0.999981
4946	ENSG00000231365	AL359915.2	0.071051	0.00718306	0.943357	0.146685	0.217604	4.80217e-14	7.0348e-13	22	23	23	B1	Heart. atrial appendage (GTEx)	EpiXcan	0.997931	heart_atrial_appendage	0.999981
4947	ENSG00000101361	NOP56	0.0709884	0.0232819	0.943407	0.102071	0.0102555	0.13157	0.343067	54	64	64	B1	Heart. atrial appendage (GTEx)	EpiXcan	0.997931	heart_atrial_appendage	0.999981
4948	ENSG00000150593	PDCD4	0.0706467	0.0461191	0.943679	0.0217413	0.0203808	0.0323772	0.0993543	24	28	28	B1	Heart. atrial appendage (GTEx)	EpiXcan	0.997931	heart_atrial_appendage	0.999981
4949	ENSG00000101752	MIB1	0.0703061	-0.00643626	0.94395	0.0126565	0.0397235	0.00314509	0.0116679	7	7	7	B1	Heart. atrial appendage (GTEx)	EpiXcan	0.997931	heart_atrial_appendage	0.999981
4950	ENSG00000072954	TMEM38A	0.0702917	0.00660659	0.943961	0.0657555	0.130174	1.649e-08	1.35464e-07	26	31	31	B1	Heart. atrial appendage (GTEx)	EpiXcan	0.997931	heart_atrial_appendage	0.999981
4951	ENSG00000163933	RFT1	0.0697508	-0.00976878	0.944392	0.245177	0.268793	3.5666e-17	6.89182e-16	61	68	68	B1	Heart. atrial appendage (GTEx)	EpiXcan	0.997931	heart_atrial_appendage	0.999981
4952	ENSG00000128815	WDFY4	-0.0697431	-0.100222	0.944398	0.00705111	0.0123424	0.101022	0.27347	5	5	5	B1	Heart. atrial appendage (GTEx)	EpiXcan	0.997931	heart_atrial_appendage	0.999981
4953	ENSG00000269973	AC010969.2	-0.0694447	-0.00830134	0.944636	0.0056972	0.0311181	0.00822892	0.0283547	9	13	13	B1	Heart. atrial appendage (GTEx)	EpiXcan	0.997931	heart_atrial_appendage	0.999981
4954	ENSG00000136159	NUDT15	0.0693365	-0.00722006	0.944722	0.0143557	0.0106614	0.125638	0.329833	40	51	51	B1	Heart. atrial appendage (GTEx)	EpiXcan	0.997931	heart_atrial_appendage	0.999981
4955	ENSG00000115368	WDR75	0.0692072	0.0182909	0.944825	0.0142516	0.0726531	4.70134e-05	0.000237529	46	49	49	B1	Heart. atrial appendage (GTEx)	EpiXcan	0.997931	heart_atrial_appendage	0.999981
4956	ENSG00000205593	DENND6B	0.0692049	-0.00357249	0.944827	0.0307232	0.121169	6.32312e-08	4.78682e-07	20	27	27	B1	Heart. atrial appendage (GTEx)	EpiXcan	0.997931	heart_atrial_appendage	0.999981
4957	ENSG00000187513	GJA4	-0.0690459	0.00238283	0.944953	0.0166876	0.0248969	0.0183394	0.059199	21	24	24	B1	Heart. atrial appendage (GTEx)	EpiXcan	0.997931	heart_atrial_appendage	0.999981
4958	ENSG00000130449	ZSWIM6	-0.068913	-0.00912245	0.945059	0.0192779	0.0732801	3.86186e-05	0.000199069	7	7	7	B1	Heart. atrial appendage (GTEx)	EpiXcan	0.997931	heart_atrial_appendage	0.999981
4959	ENSG00000116406	EDEM3	-0.0686414	0.000282478	0.945275	0.221736	0.177902	3.04728e-11	3.40779e-10	93	109	109	B1	Heart. atrial appendage (GTEx)	EpiXcan	0.997931	heart_atrial_appendage	0.999981
4960	ENSG00000166257	SCN3B	0.0686039	0.031796	0.945305	0.0585676	0.0640184	0.000128988	0.000603323	48	60	60	B1	Heart. atrial appendage (GTEx)	EpiXcan	0.997931	heart_atrial_appendage	0.999981
4961	ENSG00000107263	RAPGEF1	0.0684837	-0.0258422	0.945401	0.0256022	0.0326153	0.00711701	0.0247864	20	27	27	B1	Heart. atrial appendage (GTEx)	EpiXcan	0.997931	heart_atrial_appendage	0.999981
4962	ENSG00000214106	PAXIP1-AS2	0.0683033	0.00826978	0.945544	0.0629523	0.233806	3.0765e-15	4.95855e-14	10	14	14	B1	Heart. atrial appendage (GTEx)	EpiXcan	0.997931	heart_atrial_appendage	0.999981
4963	ENSG00000033178	UBA6	-0.0675234	-0.021662	0.946165	0.0417888	0.0668039	8.24446e-05	0.000398962	42	48	48	B1	Heart. atrial appendage (GTEx)	EpiXcan	0.997931	heart_atrial_appendage	0.999981
4964	ENSG00000237438	CECR7	0.067441	0.016364	0.946231	0.0312518	0.319579	6.70884e-21	1.77423e-19	7	10	10	B1	Heart. atrial appendage (GTEx)	EpiXcan	0.997931	heart_atrial_appendage	0.999981
4965	ENSG00000141504	SAT2	-0.0668716	-0.00533594	0.946684	0.218376	0.334894	2.72461e-22	7.87548e-21	11	12	12	B1	Heart. atrial appendage (GTEx)	EpiXcan	0.997931	heart_atrial_appendage	0.999981
4966	ENSG00000176593	AC008969.1	-0.0667846	0.0109981	0.946753	0.101622	0.227952	1.08928e-14	1.67831e-13	4	5	5	B1	Heart. atrial appendage (GTEx)	EpiXcan	0.997931	heart_atrial_appendage	0.999981
4967	ENSG00000061455	PRDM6	0.0667478	0.0207514	0.946782	0.00723248	0.046304	0.00126224	0.00498272	3	3	3	B1	Heart. atrial appendage (GTEx)	EpiXcan	0.997931	heart_atrial_appendage	0.999981
4968	ENSG00000167377	ZNF23	-0.0667275	0.00346361	0.946799	0.0609679	0.0504714	0.00072687	0.00299018	23	25	25	B1	Heart. atrial appendage (GTEx)	EpiXcan	0.997931	heart_atrial_appendage	0.999981
4969	ENSG00000154511	FAM69A	-0.0666094	-0.0215379	0.946893	0.0112575	0.0288904	0.0107056	0.0362292	6	6	6	B1	Heart. atrial appendage (GTEx)	EpiXcan	0.997931	heart_atrial_appendage	0.999981
4970	ENSG00000197150	ABCB8	0.0663333	0.00376719	0.947112	0.0635252	0.126018	2.36143e-08	1.89538e-07	15	18	18	B1	Heart. atrial appendage (GTEx)	EpiXcan	0.997931	heart_atrial_appendage	0.999981
4971	ENSG00000089154	GCN1	-0.066112	-0.0347082	0.947289	0.00867947	0.0401783	0.00259102	0.00973632	12	17	17	B1	Heart. atrial appendage (GTEx)	EpiXcan	0.997931	heart_atrial_appendage	0.999981
4972	ENSG00000196199	MPHOSPH8	0.0659806	0.051245	0.947393	0.0754486	0.0328829	0.00376096	0.0137376	53	66	66	B1	Heart. atrial appendage (GTEx)	EpiXcan	0.997931	heart_atrial_appendage	0.999981
4973	ENSG00000156414	TDRD9	-0.0651436	-0.00644936	0.94806	0.066846	0.128166	2.7062e-08	2.15112e-07	13	15	15	B1	Heart. atrial appendage (GTEx)	EpiXcan	0.997931	heart_atrial_appendage	0.999981
4974	ENSG00000163161	ERCC3	-0.0650454	-0.00975178	0.948138	0.0354583	0.228923	1.33791e-14	2.04115e-13	9	12	12	B1	Heart. atrial appendage (GTEx)	EpiXcan	0.997931	heart_atrial_appendage	0.999981
4975	ENSG00000135698	MPHOSPH6	-0.0650277	-0.00694915	0.948152	0.0844674	0.198286	2.33816e-12	2.93635e-11	36	49	49	B1	Heart. atrial appendage (GTEx)	EpiXcan	0.997931	heart_atrial_appendage	0.999981
4976	ENSG00000163975	MELTF	0.0649201	0.0211474	0.948238	0.0124201	0.0329493	0.00597681	0.0210725	5	5	5	B1	Heart. atrial appendage (GTEx)	EpiXcan	0.997931	heart_atrial_appendage	0.999981
4977	ENSG00000171130	ATP6V0E2	0.0644531	0.00618777	0.948609	0.196478	0.44585	1.90178e-33	1.18248e-31	19	23	23	B1	Heart. atrial appendage (GTEx)	EpiXcan	0.997931	heart_atrial_appendage	0.999981
4978	ENSG00000198162	MAN1A2	0.0639122	0.0134187	0.94904	0.0180382	0.0100928	0.136479	0.353068	19	26	26	B1	Heart. atrial appendage (GTEx)	EpiXcan	0.997931	heart_atrial_appendage	0.999981
4979	ENSG00000062370	ZNF112	0.0629773	0.0160078	0.949785	0.0243251	0.0572511	0.000269284	0.00119369	10	15	15	B1	Heart. atrial appendage (GTEx)	EpiXcan	0.997931	heart_atrial_appendage	0.999981
4980	ENSG00000138750	NUP54	0.062953	0.00664496	0.949804	0.0504498	0.13514	9.55798e-09	8.08441e-08	67	81	81	B1	Heart. atrial appendage (GTEx)	EpiXcan	0.997931	heart_atrial_appendage	0.999981
4981	ENSG00000104522	TSTA3	-0.0628551	-0.0300892	0.949882	0.0229928	0.0737673	3.96496e-05	0.000204008	12	15	15	B1	Heart. atrial appendage (GTEx)	EpiXcan	0.997931	heart_atrial_appendage	0.999981
4982	ENSG00000114019	AMOTL2	0.0628156	0.0448839	0.949913	0.00160026	0.0118398	0.108321	0.290586	5	8	8	B1	Heart. atrial appendage (GTEx)	EpiXcan	0.997931	heart_atrial_appendage	0.999981
4983	ENSG00000204540	PSORS1C1	0.0627649	0.00537382	0.949954	0.215765	0.378501	4.81782e-26	1.85168e-24	63	78	78	B1	Heart. atrial appendage (GTEx)	EpiXcan	0.997931	heart_atrial_appendage	0.999981
4984	ENSG00000196209	SIRPB2	0.062708	0.00961925	0.949999	0.0929419	0.104963	6.79476e-07	4.50515e-06	36	37	37	B1	Heart. atrial appendage (GTEx)	EpiXcan	0.997931	heart_atrial_appendage	0.999981
4985	ENSG00000095397	WHRN	-0.0626463	-0.0156347	0.950048	0.113722	0.370314	5.27306e-26	2.01558e-24	76	101	101	B1	Heart. atrial appendage (GTEx)	EpiXcan	0.997931	heart_atrial_appendage	0.999981
4986	ENSG00000081665	ZNF506	0.0620929	0.00708018	0.950489	0.067999	0.265917	3.15362e-17	6.12766e-16	11	14	14	B1	Heart. atrial appendage (GTEx)	EpiXcan	0.997931	heart_atrial_appendage	0.999981
4987	ENSG00000168000	BSCL2	-0.0617408	-0.00590429	0.950769	0.0509416	0.0812462	2.53448e-06	1.55719e-05	3	4	4	B1	Heart. atrial appendage (GTEx)	EpiXcan	0.997931	heart_atrial_appendage	0.999981
4988	ENSG00000115257	PCSK4	-0.0615704	-0.0039214	0.950905	0.0825531	0.0190361	0.0418974	0.125405	48	58	58	B1	Heart. atrial appendage (GTEx)	EpiXcan	0.997931	heart_atrial_appendage	0.999981
4989	ENSG00000204592	HLA-E	0.0612691	0.016152	0.951145	0.0218568	0.0325522	0.00717859	0.0249877	24	27	27	B1	Heart. atrial appendage (GTEx)	EpiXcan	0.997931	heart_atrial_appendage	0.999981
4990	ENSG00000173226	IQCB1	0.0611338	0.00188409	0.951253	0.181595	0.343098	5.68619e-23	1.75995e-21	55	74	74	B1	Heart. atrial appendage (GTEx)	EpiXcan	0.997931	heart_atrial_appendage	0.999981
4991	ENSG00000161888	SPC24	0.0607524	0.0105753	0.951556	0.154621	0.120457	7.37284e-08	5.53656e-07	43	55	55	B1	Heart. atrial appendage (GTEx)	EpiXcan	0.997931	heart_atrial_appendage	0.999981
4992	ENSG00000152942	RAD17	0.0606324	0.0113146	0.951652	0.0542247	0.0627935	8.42698e-05	0.00040695	11	13	13	B1	Heart. atrial appendage (GTEx)	EpiXcan	0.997931	heart_atrial_appendage	0.999981
4993	ENSG00000178922	HYI	-0.0603452	0.0198313	0.951881	0.204068	0.172174	1.86333e-11	2.12453e-10	68	75	75	B1	Heart. atrial appendage (GTEx)	EpiXcan	0.997931	heart_atrial_appendage	0.999981
4994	ENSG00000261534	AL596244.1	-0.0601751	-0.0111713	0.952016	0.0599119	0.0325815	0.00661264	0.0231509	50	56	56	B1	Heart. atrial appendage (GTEx)	EpiXcan	0.997931	heart_atrial_appendage	0.999981
4995	ENSG00000205181	LINC00654	0.060167	-0.0226895	0.952023	0.0124026	0.0218664	0.029049	0.0901015	5	9	9	B1	Heart. atrial appendage (GTEx)	EpiXcan	0.997931	heart_atrial_appendage	0.999981
4996	ENSG00000105072	C19orf44	0.0599055	0.0228812	0.952231	0.00492731	0.136381	8.04249e-09	6.89005e-08	9	15	15	B1	Heart. atrial appendage (GTEx)	EpiXcan	0.997931	heart_atrial_appendage	0.999981
4997	ENSG00000119185	ITGB1BP1	0.0598889	0.0116013	0.952244	0.0525418	0.036375	0.00437073	0.0157553	55	61	61	B1	Heart. atrial appendage (GTEx)	EpiXcan	0.997931	heart_atrial_appendage	0.999981
4998	ENSG00000230989	HSBP1	0.0597643	0.0407432	0.952343	0.000345589	0.0707552	5.50905e-05	0.000274276	2	6	6	B1	Heart. atrial appendage (GTEx)	EpiXcan	0.997931	heart_atrial_appendage	0.999981
4999	ENSG00000214402	LCNL1	-0.0594687	-0.0170023	0.952579	0.0102246	0.0698674	3.22872e-05	0.000168544	6	9	9	B1	Heart. atrial appendage (GTEx)	EpiXcan	0.997931	heart_atrial_appendage	0.999981
5000	ENSG00000096060	FKBP5	0.0587627	-0.0271386	0.953141	0.0128832	0.0183111	0.0444144	0.132217	6	6	6	B1	Heart. atrial appendage (GTEx)	EpiXcan	0.997931	heart_atrial_appendage	0.999981
5001	ENSG00000239653	PSMD6-AS2	-0.05875	-0.0410676	0.953151	0.0155533	0.0338503	0.00620865	0.0218458	22	26	26	B1	Heart. atrial appendage (GTEx)	EpiXcan	0.997931	heart_atrial_appendage	0.999981
5002	ENSG00000042088	TDP1	0.0583344	0.0166212	0.953482	0.0149874	0.0561429	0.000296307	0.00130234	4	4	4	B1	Heart. atrial appendage (GTEx)	EpiXcan	0.997931	heart_atrial_appendage	0.999981
5003	ENSG00000213366	GSTM2	-0.0583331	0.0384384	0.953483	0.0162635	0.0213918	0.0283082	0.087929	11	17	17	B1	Heart. atrial appendage (GTEx)	EpiXcan	0.997931	heart_atrial_appendage	0.999981
5004	ENSG00000197457	STMN3	-0.0582577	-0.0514169	0.953543	0.0119112	0.0355623	0.00470719	0.0168942	10	16	16	B1	Heart. atrial appendage (GTEx)	EpiXcan	0.997931	heart_atrial_appendage	0.999981
5005	ENSG00000134533	RERG	0.0579564	0.00367408	0.953783	0.0617008	0.0234812	0.0240206	0.0757648	64	75	75	B1	Heart. atrial appendage (GTEx)	EpiXcan	0.997931	heart_atrial_appendage	0.999981
5006	ENSG00000197043	ANXA6	0.0572343	0.0151176	0.954359	0.0930459	0.234659	1.13396e-14	1.74139e-13	17	19	19	B1	Heart. atrial appendage (GTEx)	EpiXcan	0.997931	heart_atrial_appendage	0.999981
5007	ENSG00000178209	PLEC	0.0571814	-0.0276322	0.954401	0.0692168	0.113888	2.33209e-07	1.64611e-06	37	42	42	B1	Heart. atrial appendage (GTEx)	EpiXcan	0.997931	heart_atrial_appendage	0.999981
5008	ENSG00000185774	KCNIP4	-0.0570991	-0.00709473	0.954466	0.0295836	0.117616	1.06427e-07	7.81583e-07	6	9	9	B1	Heart. atrial appendage (GTEx)	EpiXcan	0.997931	heart_atrial_appendage	0.999981
5009	ENSG00000129103	SUMF2	-0.0568902	-0.0166191	0.954633	0.0156175	0.0818389	8.28591e-06	4.67042e-05	9	14	14	B1	Heart. atrial appendage (GTEx)	EpiXcan	0.997931	heart_atrial_appendage	0.999981
5010	ENSG00000118894	EEF2KMT	-0.0567215	-0.0112193	0.954767	0.016508	0.0234855	0.022537	0.0715274	13	17	17	B1	Heart. atrial appendage (GTEx)	EpiXcan	0.997931	heart_atrial_appendage	0.999981
5011	ENSG00000139190	VAMP1	0.0566987	0.0294633	0.954785	0.106781	0.132918	1.50894e-08	1.2447e-07	24	31	31	B1	Heart. atrial appendage (GTEx)	EpiXcan	0.997931	heart_atrial_appendage	0.999981
5012	ENSG00000212694	LINC01089	-0.0565772	-0.010988	0.954882	0.0385201	0.125151	5.82439e-08	4.43567e-07	7	9	9	B1	Heart. atrial appendage (GTEx)	EpiXcan	0.997931	heart_atrial_appendage	0.999981
5013	ENSG00000065600	TMEM206	-0.0563398	-0.0166723	0.955071	0.0148371	0.0419652	0.00187272	0.00719563	5	5	5	B1	Heart. atrial appendage (GTEx)	EpiXcan	0.997931	heart_atrial_appendage	0.999981
5014	ENSG00000166321	NUDT13	-0.0561783	-0.0235923	0.9552	0.00876325	0.0892881	3.75992e-06	2.246e-05	29	32	32	B1	Heart. atrial appendage (GTEx)	EpiXcan	0.997931	heart_atrial_appendage	0.999981
5015	ENSG00000145777	TSLP	0.0559887	0.0351771	0.955351	0.00618427	0.0150938	0.0692063	0.196708	10	12	12	B1	Heart. atrial appendage (GTEx)	EpiXcan	0.997931	heart_atrial_appendage	0.999981
5016	ENSG00000139624	CERS5	-0.0554684	-0.0347129	0.955765	0.072721	0.1154	1.44899e-07	1.04545e-06	28	30	30	B1	Heart. atrial appendage (GTEx)	EpiXcan	0.997931	heart_atrial_appendage	0.999981
5017	ENSG00000261490	AC005674.2	0.0554458	0.0224881	0.955783	0.00308613	0.0294904	0.0110535	0.0373252	3	5	5	B1	Heart. atrial appendage (GTEx)	EpiXcan	0.997931	heart_atrial_appendage	0.999981
5018	ENSG00000155256	ZFYVE27	0.0554264	-0.00103854	0.955799	0.107364	0.260209	1.48113e-16	2.69105e-15	18	23	23	B1	Heart. atrial appendage (GTEx)	EpiXcan	0.997931	heart_atrial_appendage	0.999981
5019	ENSG00000124253	PCK1	0.0553215	-0.12989	0.955882	0.00531576	0.025125	0.0191888	0.0617271	5	8	8	B1	Heart. atrial appendage (GTEx)	EpiXcan	0.997931	heart_atrial_appendage	0.999981
5020	ENSG00000158008	EXTL1	0.0547185	-0.00425436	0.956363	0.0339919	0.0450824	0.00150542	0.00586979	27	29	29	B1	Heart. atrial appendage (GTEx)	EpiXcan	0.997931	heart_atrial_appendage	0.999981
5021	ENSG00000104524	PYCR3	0.0543046	0.0303048	0.956693	0.0116247	0.0340957	0.00629044	0.0221003	20	25	25	B1	Heart. atrial appendage (GTEx)	EpiXcan	0.997931	heart_atrial_appendage	0.999981
5022	ENSG00000250722	SELENOP	0.0541599	0.0201835	0.956808	0.0164084	0.0109031	0.119827	0.317137	7	8	8	B1	Heart. atrial appendage (GTEx)	EpiXcan	0.997931	heart_atrial_appendage	0.999981
5023	ENSG00000254860	TMEM9B-AS1	0.0541392	0.00385318	0.956824	0.19975	0.505395	9.84798e-39	8.29959e-37	17	20	20	B1	Heart. atrial appendage (GTEx)	EpiXcan	0.997931	heart_atrial_appendage	0.999981
5024	ENSG00000066926	FECH	0.0536977	0.0145713	0.957176	0.0573687	0.135888	1.39619e-08	1.15921e-07	5	7	7	B1	Heart. atrial appendage (GTEx)	EpiXcan	0.997931	heart_atrial_appendage	0.999981
5025	ENSG00000174652	ZNF266	-0.0531008	-0.00374919	0.957652	0.264265	0.684606	9.33974e-68	1.30663e-64	21	26	26	B1	Heart. atrial appendage (GTEx)	EpiXcan	0.997931	heart_atrial_appendage	0.999981
5026	ENSG00000136930	PSMB7	-0.0530768	0.0531606	0.957671	0.0447075	0.0114789	0.111487	0.298109	30	34	34	B1	Heart. atrial appendage (GTEx)	EpiXcan	0.997931	heart_atrial_appendage	0.999981
5027	ENSG00000132970	WASF3	-0.0527806	-0.0237827	0.957907	0.0022169	0.014343	0.070269	0.199202	2	4	4	B1	Heart. atrial appendage (GTEx)	EpiXcan	0.997931	heart_atrial_appendage	0.999981
5028	ENSG00000158006	PAFAH2	-0.0526104	-0.0695208	0.958042	0.00163091	0.0180011	0.0462878	0.137167	2	3	3	B1	Heart. atrial appendage (GTEx)	EpiXcan	0.997931	heart_atrial_appendage	0.999981
5029	ENSG00000135926	TMBIM1	-0.0519913	-0.00681008	0.958536	0.175411	0.331734	6.9921e-22	1.9682e-20	27	33	33	B1	Heart. atrial appendage (GTEx)	EpiXcan	0.997931	heart_atrial_appendage	0.999981
5030	ENSG00000125170	DOK4	-0.0519206	0.00965185	0.958592	0.00959132	0.0196287	0.0366606	0.111236	5	7	7	B1	Heart. atrial appendage (GTEx)	EpiXcan	0.997931	heart_atrial_appendage	0.999981
5031	ENSG00000146802	TMEM168	-0.051785	-0.188921	0.9587	8.11793e-05	0.0175465	0.0511863	0.149847	1	1	1	B1	Heart. atrial appendage (GTEx)	EpiXcan	0.997931	heart_atrial_appendage	0.999981
5032	ENSG00000250138	AC139495.3	-0.0515314	0.0300082	0.958902	0.0167687	0.0653853	0.000125487	0.000588522	6	7	7	B1	Heart. atrial appendage (GTEx)	EpiXcan	0.997931	heart_atrial_appendage	0.999981
5033	ENSG00000213203	GIMAP1	-0.0514993	0.0316749	0.958928	0.0431771	0.0228088	0.0229865	0.0728053	27	32	32	B1	Heart. atrial appendage (GTEx)	EpiXcan	0.997931	heart_atrial_appendage	0.999981
5034	ENSG00000103111	MON1B	-0.0513224	-0.00704013	0.959069	0.0550192	0.15401	1.05337e-09	1.00798e-08	6	7	7	B1	Heart. atrial appendage (GTEx)	EpiXcan	0.997931	heart_atrial_appendage	0.999981
5035	ENSG00000214870	AC004540.1	0.0509832	0.00494872	0.959339	0.0521345	0.179592	3.47567e-11	3.86217e-10	18	24	24	B1	Heart. atrial appendage (GTEx)	EpiXcan	0.997931	heart_atrial_appendage	0.999981
5036	ENSG00000206053	JPT2	0.0507605	-0.00623253	0.959516	0.224928	0.272561	1.34136e-17	2.66937e-16	43	51	51	B1	Heart. atrial appendage (GTEx)	EpiXcan	0.997931	heart_atrial_appendage	0.999981
5037	ENSG00000174915	PTDSS2	0.0502539	0.00476156	0.95992	0.0618827	0.0901238	4.28399e-06	2.53095e-05	33	38	38	B1	Heart. atrial appendage (GTEx)	EpiXcan	0.997931	heart_atrial_appendage	0.999981
5038	ENSG00000130024	PHF10	0.0499676	0.0281483	0.960148	0.0073178	0.0284042	0.0119489	0.0400779	7	7	7	B1	Heart. atrial appendage (GTEx)	EpiXcan	0.997931	heart_atrial_appendage	0.999981
5039	ENSG00000129911	KLF16	-0.049387	-0.00621598	0.960611	0.0763985	0.0716799	5.19384e-05	0.000260624	35	41	41	B1	Heart. atrial appendage (GTEx)	EpiXcan	0.997931	heart_atrial_appendage	0.999981
5040	ENSG00000145741	BTF3	-0.0493412	-0.020446	0.960647	0.0292038	0.0101774	0.128927	0.337326	21	24	24	B1	Heart. atrial appendage (GTEx)	EpiXcan	0.997931	heart_atrial_appendage	0.999981
5041	ENSG00000117868	ESYT2	-0.0489412	0.0321952	0.960966	0.00311159	0.0145832	0.0729978	0.205812	18	23	23	B1	Heart. atrial appendage (GTEx)	EpiXcan	0.997931	heart_atrial_appendage	0.999981
5042	ENSG00000198168	SVIP	-0.0488671	-0.00647254	0.961025	0.0666656	0.232253	6.44797e-15	1.00678e-13	5	7	7	B1	Heart. atrial appendage (GTEx)	EpiXcan	0.997931	heart_atrial_appendage	0.999981
5043	ENSG00000261584	AL513548.1	0.0488293	0.00365925	0.961055	0.200564	0.448267	4.48755e-33	2.76567e-31	23	35	35	B1	Heart. atrial appendage (GTEx)	EpiXcan	0.997931	heart_atrial_appendage	0.999981
5044	ENSG00000180185	FAHD1	0.0488187	0.00187898	0.961064	0.248064	0.41326	2.29836e-30	1.19532e-28	62	71	71	B1	Heart. atrial appendage (GTEx)	EpiXcan	0.997931	heart_atrial_appendage	0.999981
5045	ENSG00000116120	FARSB	-0.0487324	-0.00709346	0.961133	0.0219428	0.0528389	0.00058011	0.00242913	28	29	29	B1	Heart. atrial appendage (GTEx)	EpiXcan	0.997931	heart_atrial_appendage	0.999981
5046	ENSG00000136643	RPS6KC1	-0.047973	-0.0689462	0.961738	0.0280715	0.0272598	0.012495	0.0417794	16	19	19	B1	Heart. atrial appendage (GTEx)	EpiXcan	0.997931	heart_atrial_appendage	0.999981
5047	ENSG00000171115	GIMAP8	0.0479594	0.0551297	0.961749	0.0204593	0.0348452	0.00569463	0.0201538	15	18	18	B1	Heart. atrial appendage (GTEx)	EpiXcan	0.997931	heart_atrial_appendage	0.999981
5048	ENSG00000102753	KPNA3	-0.0479024	0.014629	0.961794	0.00646545	0.0302481	0.00992538	0.0337605	13	15	15	B1	Heart. atrial appendage (GTEx)	EpiXcan	0.997931	heart_atrial_appendage	0.999981
5049	ENSG00000111452	ADGRD1	0.0476164	0.0088361	0.962022	0.0440654	0.0327064	0.00669467	0.0234263	28	34	34	B1	Heart. atrial appendage (GTEx)	EpiXcan	0.997931	heart_atrial_appendage	0.999981
5050	ENSG00000119013	NDUFB3	-0.0475475	-0.0071323	0.962077	0.00586147	0.0191821	0.0400381	0.120459	5	5	5	B1	Heart. atrial appendage (GTEx)	EpiXcan	0.997931	heart_atrial_appendage	0.999981
5051	ENSG00000197056	ZMYM1	0.0475019	0.00751459	0.962113	0.0118864	0.0383953	0.00340132	0.0125553	8	15	15	B1	Heart. atrial appendage (GTEx)	EpiXcan	0.997931	heart_atrial_appendage	0.999981
5052	ENSG00000134809	TIMM10	0.0474141	0.00176693	0.962183	0.142413	0.522193	1.52407e-40	1.47047e-38	40	50	50	B1	Heart. atrial appendage (GTEx)	EpiXcan	0.997931	heart_atrial_appendage	0.999981
5053	ENSG00000070718	AP3M2	0.0473784	0.0103263	0.962212	0.0356876	0.211206	3.85415e-13	5.15483e-12	8	13	13	B1	Heart. atrial appendage (GTEx)	EpiXcan	0.997931	heart_atrial_appendage	0.999981
5054	ENSG00000099624	ATP5D	0.0473142	0.00177528	0.962263	0.0684735	0.105733	5.92577e-07	3.96279e-06	28	34	34	B1	Heart. atrial appendage (GTEx)	EpiXcan	0.997931	heart_atrial_appendage	0.999981
5055	ENSG00000134882	UBAC2	0.047167	0.00172637	0.96238	0.00888254	0.0173206	0.0503388	0.147547	3	4	4	B1	Heart. atrial appendage (GTEx)	EpiXcan	0.997931	heart_atrial_appendage	0.999981
5056	ENSG00000117115	PADI2	0.0470871	0.0621689	0.962444	0.00847093	0.069121	4.37483e-05	0.000222965	4	6	6	B1	Heart. atrial appendage (GTEx)	EpiXcan	0.997931	heart_atrial_appendage	0.999981
5057	ENSG00000065559	MAP2K4	-0.0469441	-0.026346	0.962558	0.127405	0.0551134	0.000288929	0.00127271	71	79	79	B1	Heart. atrial appendage (GTEx)	EpiXcan	0.997931	heart_atrial_appendage	0.999981
5058	ENSG00000103199	ZNF500	0.0466903	0.000507218	0.96276	0.132545	0.233963	8.58492e-15	1.33596e-13	19	23	23	B1	Heart. atrial appendage (GTEx)	EpiXcan	0.997931	heart_atrial_appendage	0.999981
5059	ENSG00000160271	RALGDS	0.0466247	0.0235136	0.962812	0.0731482	0.0697888	5.88036e-05	0.000291208	27	32	32	B1	Heart. atrial appendage (GTEx)	EpiXcan	0.997931	heart_atrial_appendage	0.999981
5060	ENSG00000198826	ARHGAP11A	0.0466032	-0.000357432	0.96283	0.0390708	0.0369662	0.00402615	0.0146415	38	46	46	B1	Heart. atrial appendage (GTEx)	EpiXcan	0.997931	heart_atrial_appendage	0.999981
5061	ENSG00000104872	PIH1D1	0.0464393	-0.0218393	0.96296	0.0400397	0.0159583	0.0638288	0.182829	22	24	24	B1	Heart. atrial appendage (GTEx)	EpiXcan	0.997931	heart_atrial_appendage	0.999981
5062	ENSG00000253485	PCDHGA5	0.0463103	0.00951699	0.963063	0.0208838	0.0753679	1.07903e-05	6.01661e-05	2	2	2	B1	Heart. atrial appendage (GTEx)	EpiXcan	0.997931	heart_atrial_appendage	0.999981
5063	ENSG00000197548	ATG7	-0.0462976	-0.0131439	0.963073	0.0125206	0.0666852	0.000108662	0.000514793	13	14	14	B1	Heart. atrial appendage (GTEx)	EpiXcan	0.997931	heart_atrial_appendage	0.999981
5064	ENSG00000106400	ZNHIT1	-0.0462327	-0.0259816	0.963125	0.00469632	0.0269028	0.0131101	0.0436276	6	10	10	B1	Heart. atrial appendage (GTEx)	EpiXcan	0.997931	heart_atrial_appendage	0.999981
5065	ENSG00000179344	HLA-DQB1	0.0460818	0.00105132	0.963245	0.136803	0.504334	7.58148e-39	6.42818e-37	8	9	9	B1	Heart. atrial appendage (GTEx)	EpiXcan	0.997931	heart_atrial_appendage	0.999981
5066	ENSG00000114933	INO80D	0.0454293	0.00388314	0.963765	0.0356179	0.0305603	0.0093966	0.0320708	22	27	27	B1	Heart. atrial appendage (GTEx)	EpiXcan	0.997931	heart_atrial_appendage	0.999981
5067	ENSG00000228623	ZNF883	0.0452714	0.000693625	0.963891	0.0765724	0.0299868	0.0104782	0.0355199	60	76	76	B1	Heart. atrial appendage (GTEx)	EpiXcan	0.997931	heart_atrial_appendage	0.999981
5068	ENSG00000162378	ZYG11B	0.045266	0.000252006	0.963895	0.0610167	0.171537	8.98876e-11	9.59945e-10	9	11	11	B1	Heart. atrial appendage (GTEx)	EpiXcan	0.997931	heart_atrial_appendage	0.999981
5069	ENSG00000129007	CALML4	-0.0451207	-0.0297514	0.964011	0.0292779	0.0346094	0.00508175	0.018113	18	25	25	B1	Heart. atrial appendage (GTEx)	EpiXcan	0.997931	heart_atrial_appendage	0.999981
5070	ENSG00000114841	DNAH1	-0.04471	-0.00302437	0.964338	0.100048	0.051551	0.000663868	0.0027486	36	41	41	B1	Heart. atrial appendage (GTEx)	EpiXcan	0.997931	heart_atrial_appendage	0.999981
5071	ENSG00000164695	CHMP4C	-0.044482	-0.0121863	0.96452	0.0767409	0.12408	3.50921e-08	2.73961e-07	40	44	44	B1	Heart. atrial appendage (GTEx)	EpiXcan	0.997931	heart_atrial_appendage	0.999981
5072	ENSG00000129925	TMEM8A	-0.0442096	-0.00499922	0.964737	0.167839	0.108514	4.51284e-07	3.06777e-06	48	57	57	B1	Heart. atrial appendage (GTEx)	EpiXcan	0.997931	heart_atrial_appendage	0.999981
5073	ENSG00000272084	AL137127.1	-0.0435315	0.0152998	0.965278	0.0373593	0.0215942	0.0270179	0.0842391	25	32	32	B1	Heart. atrial appendage (GTEx)	EpiXcan	0.997931	heart_atrial_appendage	0.999981
5074	ENSG00000127837	AAMP	-0.0434281	-0.0290441	0.96536	0.0701979	0.0398339	0.00243483	0.00919882	29	32	32	B1	Heart. atrial appendage (GTEx)	EpiXcan	0.997931	heart_atrial_appendage	0.999981
5075	ENSG00000167702	KIFC2	0.0429483	0.00235065	0.965743	0.112857	0.0841306	7.23159e-06	4.11093e-05	37	42	42	B1	Heart. atrial appendage (GTEx)	EpiXcan	0.997931	heart_atrial_appendage	0.999981
5076	ENSG00000169857	AVEN	-0.0425441	-0.00623385	0.966065	0.21763	0.342515	5.98081e-23	1.84299e-21	70	86	86	B1	Heart. atrial appendage (GTEx)	EpiXcan	0.997931	heart_atrial_appendage	0.999981
5077	ENSG00000161036	LRWD1	-0.042397	-0.00475816	0.966182	0.00771771	0.0988659	1.84874e-06	1.16085e-05	4	6	6	B1	Heart. atrial appendage (GTEx)	EpiXcan	0.997931	heart_atrial_appendage	0.999981
5078	ENSG00000136717	BIN1	0.0417101	0.0180005	0.96673	0.0300621	0.0279435	0.0126159	0.0421332	16	17	17	B1	Heart. atrial appendage (GTEx)	EpiXcan	0.997931	heart_atrial_appendage	0.999981
5079	ENSG00000214021	TTLL3	-0.0416759	0.00203694	0.966757	0.0138623	0.0247541	0.0181085	0.0584942	16	22	22	B1	Heart. atrial appendage (GTEx)	EpiXcan	0.997931	heart_atrial_appendage	0.999981
5080	ENSG00000111581	NUP107	0.0415557	-0.000620027	0.966853	0.240905	0.266395	6.98205e-17	1.30412e-15	55	63	63	B1	Heart. atrial appendage (GTEx)	EpiXcan	0.997931	heart_atrial_appendage	0.999981
5081	ENSG00000272512	AL645608.8	-0.041394	0.000569043	0.966982	0.0908561	0.219357	1.53903e-14	2.33525e-13	3	5	5	B1	Heart. atrial appendage (GTEx)	EpiXcan	0.997931	heart_atrial_appendage	0.999981
5082	ENSG00000026297	RNASET2	-0.0413068	0.00790024	0.967051	0.022335	0.0796829	1.46938e-05	8.04566e-05	13	15	15	B1	Heart. atrial appendage (GTEx)	EpiXcan	0.997931	heart_atrial_appendage	0.999981
5083	ENSG00000261824	LINC00662	0.0412721	0.000360713	0.967079	0.0844094	0.102402	9.06922e-07	5.92613e-06	34	38	38	B1	Heart. atrial appendage (GTEx)	EpiXcan	0.997931	heart_atrial_appendage	0.999981
5084	ENSG00000129566	TEP1	-0.041016	0.00199501	0.967283	0.0334881	0.0829865	7.01256e-06	4.00268e-05	11	12	12	B1	Heart. atrial appendage (GTEx)	EpiXcan	0.997931	heart_atrial_appendage	0.999981
5085	ENSG00000169085	C8orf46	-0.0405777	-0.000715233	0.967633	0.0447833	0.0987229	2.97169e-07	2.06118e-06	21	27	27	B1	Heart. atrial appendage (GTEx)	EpiXcan	0.997931	heart_atrial_appendage	0.999981
5086	ENSG00000133103	COG6	0.0404386	-0.00786274	0.967743	0.0785777	0.260569	4.95721e-17	9.3972e-16	29	35	35	B1	Heart. atrial appendage (GTEx)	EpiXcan	0.997931	heart_atrial_appendage	0.999981
5087	ENSG00000115523	GNLY	-0.0404135	0.0109279	0.967763	0.250612	0.082717	1.43413e-05	7.85876e-05	105	125	125	B1	Heart. atrial appendage (GTEx)	EpiXcan	0.997931	heart_atrial_appendage	0.999981
5088	ENSG00000178718	RPP25	-0.0394425	-0.00984234	0.968538	0.0308393	0.0636147	0.000119806	0.000563941	9	12	12	B1	Heart. atrial appendage (GTEx)	EpiXcan	0.997931	heart_atrial_appendage	0.999981
5089	ENSG00000133985	TTC9	0.0392997	0.0283304	0.968651	0.0210986	0.0604033	0.000185092	0.000843188	15	17	17	B1	Heart. atrial appendage (GTEx)	EpiXcan	0.997931	heart_atrial_appendage	0.999981
5090	ENSG00000136003	ISCU	0.0391522	-0.0156747	0.968769	0.0833579	0.121411	7.49242e-08	5.62334e-07	46	56	56	B1	Heart. atrial appendage (GTEx)	EpiXcan	0.997931	heart_atrial_appendage	0.999981
5091	ENSG00000082196	C1QTNF3	0.0390341	-0.0206465	0.968863	0.0284227	0.0287765	0.0119865	0.0401848	35	39	39	B1	Heart. atrial appendage (GTEx)	EpiXcan	0.997931	heart_atrial_appendage	0.999981
5092	ENSG00000155906	RMND1	0.0390039	0.0030025	0.968887	0.154117	0.118027	8.79158e-08	6.53182e-07	65	75	75	B1	Heart. atrial appendage (GTEx)	EpiXcan	0.997931	heart_atrial_appendage	0.999981
5093	ENSG00000163624	CDS1	0.0388733	0.0136205	0.968991	0.00796573	0.0316192	0.00774449	0.0268115	20	22	22	B1	Heart. atrial appendage (GTEx)	EpiXcan	0.997931	heart_atrial_appendage	0.999981
5094	ENSG00000038210	PI4K2B	0.0386957	7.94734e-05	0.969133	0.0554001	0.0361841	0.00450633	0.0162233	34	43	43	B1	Heart. atrial appendage (GTEx)	EpiXcan	0.997931	heart_atrial_appendage	0.999981
5095	ENSG00000163453	IGFBP7	0.0385741	-0.00318797	0.96923	0.00938216	0.0193983	0.0309393	0.0953604	7	10	10	B1	Heart. atrial appendage (GTEx)	EpiXcan	0.997931	heart_atrial_appendage	0.999981
5096	ENSG00000244480	AC005154.3	-0.038505	-0.00654078	0.969285	0.0797974	0.177165	1.32027e-11	1.52902e-10	17	22	22	B1	Heart. atrial appendage (GTEx)	EpiXcan	0.997931	heart_atrial_appendage	0.999981
5097	ENSG00000173218	VANGL1	0.0384405	0.0052056	0.969336	0.0370374	0.0972899	1.26653e-06	8.11297e-06	8	8	8	B1	Heart. atrial appendage (GTEx)	EpiXcan	0.997931	heart_atrial_appendage	0.999981
5098	ENSG00000158234	FAIM	-0.0379949	0.00678421	0.969692	0.109318	0.0688758	8.29985e-05	0.000401365	46	57	57	B1	Heart. atrial appendage (GTEx)	EpiXcan	0.997931	heart_atrial_appendage	0.999981
5099	ENSG00000008294	SPAG9	0.0373646	-0.00413347	0.970194	0.141322	0.0268672	0.0138641	0.0459073	62	70	70	B1	Heart. atrial appendage (GTEx)	EpiXcan	0.997931	heart_atrial_appendage	0.999981
5100	ENSG00000198270	TMEM116	0.0371219	0.00394755	0.970388	0.298787	0.472253	2.60479e-35	1.82205e-33	34	37	37	B1	Heart. atrial appendage (GTEx)	EpiXcan	0.997931	heart_atrial_appendage	0.999981
5101	ENSG00000167077	MEI1	-0.036673	0.0016738	0.970746	0.0286827	0.134963	1.27897e-08	1.06695e-07	8	13	13	B1	Heart. atrial appendage (GTEx)	EpiXcan	0.997931	heart_atrial_appendage	0.999981
5102	ENSG00000070018	LRP6	-0.0363293	-0.0184869	0.97102	0.038496	0.0922148	4.43422e-06	2.61621e-05	27	34	34	B1	Heart. atrial appendage (GTEx)	EpiXcan	0.997931	heart_atrial_appendage	0.999981
5103	ENSG00000180921	FAM83H	0.0360771	-0.00358619	0.971221	0.00745423	0.0205185	0.0309966	0.095516	6	10	10	B1	Heart. atrial appendage (GTEx)	EpiXcan	0.997931	heart_atrial_appendage	0.999981
5104	ENSG00000269893	SNHG8	0.0360731	0.0043391	0.971224	0.272082	0.375981	6.68231e-27	2.68637e-25	99	125	125	B1	Heart. atrial appendage (GTEx)	EpiXcan	0.997931	heart_atrial_appendage	0.999981
5105	ENSG00000212978	AC016747.1	0.03599	-0.0175182	0.97129	0.128231	0.110221	2.75245e-07	1.91576e-06	56	66	66	B1	Heart. atrial appendage (GTEx)	EpiXcan	0.997931	heart_atrial_appendage	0.999981
5106	ENSG00000104980	TIMM44	0.035966	0.0105379	0.97131	0.0596067	0.106113	7.53305e-07	4.96876e-06	19	26	26	B1	Heart. atrial appendage (GTEx)	EpiXcan	0.997931	heart_atrial_appendage	0.999981
5107	ENSG00000117010	ZNF684	-0.0358403	-0.00512721	0.97141	0.048406	0.166166	5.70019e-11	6.21072e-10	7	9	9	B1	Heart. atrial appendage (GTEx)	EpiXcan	0.997931	heart_atrial_appendage	0.999981
5108	ENSG00000147601	TERF1	-0.0349055	-0.0534341	0.972155	0.0123411	0.0201822	0.0344089	0.104899	4	4	4	B1	Heart. atrial appendage (GTEx)	EpiXcan	0.997931	heart_atrial_appendage	0.999981
5109	ENSG00000100034	PPM1F	0.0344564	0.0261245	0.972513	0.00123128	0.0167975	0.0564726	0.164013	4	9	9	B1	Heart. atrial appendage (GTEx)	EpiXcan	0.997931	heart_atrial_appendage	0.999981
5110	ENSG00000169131	ZNF354A	-0.0340805	0.00462141	0.972813	0.0577958	0.0181792	0.0437284	0.130384	39	47	47	B1	Heart. atrial appendage (GTEx)	EpiXcan	0.997931	heart_atrial_appendage	0.999981
5111	ENSG00000221983	UBA52	0.0336185	-0.000661121	0.973181	0.138124	0.251338	5.29417e-16	9.1326e-15	28	32	32	B1	Heart. atrial appendage (GTEx)	EpiXcan	0.997931	heart_atrial_appendage	0.999981
5112	ENSG00000146094	DOK3	0.0333608	0.0420296	0.973387	0.0141226	0.0984624	1.45365e-06	9.23133e-06	7	10	10	B1	Heart. atrial appendage (GTEx)	EpiXcan	0.997931	heart_atrial_appendage	0.999981
5113	ENSG00000267673	FDX2	-0.0330882	0.00773935	0.973604	0.0477179	0.0863835	7.46858e-06	4.23018e-05	38	46	46	B1	Heart. atrial appendage (GTEx)	EpiXcan	0.997931	heart_atrial_appendage	0.999981
5114	ENSG00000086232	EIF2AK1	0.0326933	0.0120129	0.973919	0.255501	0.292083	2.13941e-19	4.94716e-18	50	63	63	B1	Heart. atrial appendage (GTEx)	EpiXcan	0.997931	heart_atrial_appendage	0.999981
5115	ENSG00000137103	TMEM8B	0.0326507	0.00370677	0.973953	0.0375085	0.389194	7.71626e-27	3.0843e-25	7	10	10	B1	Heart. atrial appendage (GTEx)	EpiXcan	0.997931	heart_atrial_appendage	0.999981
5116	ENSG00000141744	PNMT	-0.0324876	0.000398292	0.974083	0.0347187	0.14372	1.27325e-09	1.20601e-08	10	15	15	B1	Heart. atrial appendage (GTEx)	EpiXcan	0.997931	heart_atrial_appendage	0.999981
5117	ENSG00000133275	CSNK1G2	0.0321729	0.00564612	0.974334	0.0139973	0.0153516	0.06725	0.191596	8	10	10	B1	Heart. atrial appendage (GTEx)	EpiXcan	0.997931	heart_atrial_appendage	0.999981
5118	ENSG00000232859	LYRM9	-0.0319685	0.000473097	0.974497	0.0892106	0.253879	3.51558e-16	6.14787e-15	16	22	22	B1	Heart. atrial appendage (GTEx)	EpiXcan	0.997931	heart_atrial_appendage	0.999981
5119	ENSG00000061676	NCKAP1	0.0319156	-0.00136028	0.974539	0.0179159	0.0988463	1.06944e-06	6.92339e-06	20	25	25	B1	Heart. atrial appendage (GTEx)	EpiXcan	0.997931	heart_atrial_appendage	0.999981
5120	ENSG00000127578	WFIKKN1	0.0317132	0.0643993	0.974701	0.0609707	0.150838	1.34702e-09	1.27244e-08	24	28	28	B1	Heart. atrial appendage (GTEx)	EpiXcan	0.997931	heart_atrial_appendage	0.999981
5121	ENSG00000133519	ZDHHC8P1	0.0315886	0.0067345	0.9748	0.105657	0.211768	3.35106e-13	4.52959e-12	49	61	61	B1	Heart. atrial appendage (GTEx)	EpiXcan	0.997931	heart_atrial_appendage	0.999981
5122	ENSG00000261373	VPS9D1-AS1	0.0314257	-0.00463256	0.97493	0.050838	0.102967	1.04e-06	6.74214e-06	7	11	11	B1	Heart. atrial appendage (GTEx)	EpiXcan	0.997931	heart_atrial_appendage	0.999981
5123	ENSG00000079974	RABL2B	-0.0314225	-0.00296132	0.974933	0.109743	0.161325	3.12868e-10	3.18329e-09	66	86	86	B1	Heart. atrial appendage (GTEx)	EpiXcan	0.997931	heart_atrial_appendage	0.999981
5124	ENSG00000105270	CLIP3	0.0311595	0.0116074	0.975142	0.0409862	0.0810512	1.32355e-05	7.29282e-05	35	41	41	B1	Heart. atrial appendage (GTEx)	EpiXcan	0.997931	heart_atrial_appendage	0.999981
5125	ENSG00000186204	CYP4F12	0.0307775	-0.00103726	0.975447	0.0363252	0.0745235	3.11412e-05	0.000162622	29	37	37	B1	Heart. atrial appendage (GTEx)	EpiXcan	0.997931	heart_atrial_appendage	0.999981
5126	ENSG00000105835	NAMPT	0.030733	0.0121532	0.975482	0.0116409	0.0490817	0.00093668	0.0037699	9	11	11	B1	Heart. atrial appendage (GTEx)	EpiXcan	0.997931	heart_atrial_appendage	0.999981
5127	ENSG00000000971	CFH	0.0306626	0.0146344	0.975539	0.0439567	0.0643814	0.000107091	0.000507866	36	48	48	B1	Heart. atrial appendage (GTEx)	EpiXcan	0.997931	heart_atrial_appendage	0.999981
5128	ENSG00000075303	SLC25A40	-0.03065	0.000296588	0.975549	0.0447214	0.027561	0.0119649	0.040122	29	32	32	B1	Heart. atrial appendage (GTEx)	EpiXcan	0.997931	heart_atrial_appendage	0.999981
5129	ENSG00000273270	AC090114.2	-0.0304199	0.00869249	0.975732	0.108182	0.283425	1.69148e-18	3.64058e-17	55	72	72	B1	Heart. atrial appendage (GTEx)	EpiXcan	0.997931	heart_atrial_appendage	0.999981
5130	ENSG00000169062	UPF3A	0.03032	0.0134707	0.975812	0.0309728	0.049769	0.000430234	0.00184349	17	18	18	B1	Heart. atrial appendage (GTEx)	EpiXcan	0.997931	heart_atrial_appendage	0.999981
5131	ENSG00000163431	LMOD1	-0.0301963	-0.00089688	0.975911	0.0118156	0.0483328	0.000818583	0.003331	9	10	10	B1	Heart. atrial appendage (GTEx)	EpiXcan	0.997931	heart_atrial_appendage	0.999981
5132	ENSG00000160310	PRMT2	0.0301063	0.00104857	0.975982	0.107174	0.146695	3.06007e-09	2.78714e-08	23	25	25	B1	Heart. atrial appendage (GTEx)	EpiXcan	0.997931	heart_atrial_appendage	0.999981
5133	ENSG00000144619	CNTN4	0.0300841	0.161875	0.976	6.64756e-05	0.0764469	2.33174e-05	0.000124034	1	2	2	B1	Heart. atrial appendage (GTEx)	EpiXcan	0.997931	heart_atrial_appendage	0.999981
5134	ENSG00000169715	MT1E	-0.0300701	0.00981775	0.976011	0.0350065	0.107255	5.695e-07	3.81576e-06	27	36	36	B1	Heart. atrial appendage (GTEx)	EpiXcan	0.997931	heart_atrial_appendage	0.999981
5135	ENSG00000139679	LPAR6	0.0299314	0.0149022	0.976122	0.00235985	0.0255247	0.0177547	0.0574574	17	17	17	B1	Heart. atrial appendage (GTEx)	EpiXcan	0.997931	heart_atrial_appendage	0.999981
5136	ENSG00000179921	GPBAR1	0.0297769	0.0104408	0.976245	0.0347888	0.0757092	1.94535e-05	0.000104836	6	6	6	B1	Heart. atrial appendage (GTEx)	EpiXcan	0.997931	heart_atrial_appendage	0.999981
5137	ENSG00000108381	ASPA	0.0297413	-0.00366244	0.976273	0.0767294	0.152366	1.03374e-09	9.90276e-09	20	23	23	B1	Heart. atrial appendage (GTEx)	EpiXcan	0.997931	heart_atrial_appendage	0.999981
5138	ENSG00000100300	TSPO	-0.0297287	-0.0077765	0.976283	0.0129381	0.0373863	0.00422782	0.0153033	5	6	6	B1	Heart. atrial appendage (GTEx)	EpiXcan	0.997931	heart_atrial_appendage	0.999981
5139	ENSG00000125814	NAPB	0.0296742	0.0117407	0.976327	0.0327334	0.0498275	0.000839262	0.00340623	28	32	32	B1	Heart. atrial appendage (GTEx)	EpiXcan	0.997931	heart_atrial_appendage	0.999981
5140	ENSG00000099338	CATSPERG	-0.0296097	0.00437103	0.976378	0.0211847	0.0388991	0.00348283	0.0128156	24	32	32	B1	Heart. atrial appendage (GTEx)	EpiXcan	0.997931	heart_atrial_appendage	0.999981
5141	ENSG00000167799	NUDT8	-0.0295733	-0.00636395	0.976407	0.141299	0.265655	4.82946e-17	9.17992e-16	32	42	42	B1	Heart. atrial appendage (GTEx)	EpiXcan	0.997931	heart_atrial_appendage	0.999981
5142	ENSG00000157895	C12orf43	0.029424	0.00562681	0.976526	0.168321	0.281762	1.55054e-18	3.34237e-17	23	29	29	B1	Heart. atrial appendage (GTEx)	EpiXcan	0.997931	heart_atrial_appendage	0.999981
5143	ENSG00000149380	P4HA3	-0.0293839	-0.0240945	0.976558	0.00293067	0.0114278	0.112327	0.299953	4	4	4	B1	Heart. atrial appendage (GTEx)	EpiXcan	0.997931	heart_atrial_appendage	0.999981
5144	ENSG00000173085	COQ2	-0.0289419	-0.0152256	0.976911	0.00316162	0.0412741	0.00251158	0.00946322	5	8	8	B1	Heart. atrial appendage (GTEx)	EpiXcan	0.997931	heart_atrial_appendage	0.999981
5145	ENSG00000070476	ZXDC	-0.0284997	-0.000918739	0.977264	0.113167	0.274274	8.57349e-18	1.74083e-16	17	19	19	B1	Heart. atrial appendage (GTEx)	EpiXcan	0.997931	heart_atrial_appendage	0.999981
5146	ENSG00000176531	PHLDB3	-0.0284102	0.0127627	0.977335	0.0116959	0.051528	0.000618462	0.00257508	4	6	6	B1	Heart. atrial appendage (GTEx)	EpiXcan	0.997931	heart_atrial_appendage	0.999981
5147	ENSG00000134909	ARHGAP32	-0.0281899	-0.0142385	0.977511	0.0064619	0.14864	1.09711e-09	1.04911e-08	5	8	8	B1	Heart. atrial appendage (GTEx)	EpiXcan	0.997931	heart_atrial_appendage	0.999981
5148	ENSG00000123643	SLC36A1	-0.0281582	0.00135792	0.977536	0.111636	0.357477	5.60748e-25	1.98604e-23	45	54	54	B1	Heart. atrial appendage (GTEx)	EpiXcan	0.997931	heart_atrial_appendage	0.999981
5149	ENSG00000175538	KCNE3	0.0280076	-0.0196467	0.977656	0.025618	0.0327727	0.00600706	0.0211685	8	9	9	B1	Heart. atrial appendage (GTEx)	EpiXcan	0.997931	heart_atrial_appendage	0.999981
5150	ENSG00000173200	PARP15	0.0278578	0.00594052	0.977776	0.0432447	0.0943233	2.5279e-06	1.55383e-05	7	7	7	B1	Heart. atrial appendage (GTEx)	EpiXcan	0.997931	heart_atrial_appendage	0.999981
5151	ENSG00000159592	GPBP1L1	0.0278148	-9.84002e-06	0.97781	0.00784917	0.0249428	0.0158048	0.0516852	7	9	9	B1	Heart. atrial appendage (GTEx)	EpiXcan	0.997931	heart_atrial_appendage	0.999981
5152	ENSG00000108064	TFAM	-0.0276	-0.014299	0.977981	0.0106456	0.135341	1.174e-08	9.82899e-08	6	11	11	B1	Heart. atrial appendage (GTEx)	EpiXcan	0.997931	heart_atrial_appendage	0.999981
5153	ENSG00000182841	RRP7BP	-0.027322	-0.0119124	0.978203	0.11025	0.260083	2.49275e-17	4.8911e-16	16	22	22	B1	Heart. atrial appendage (GTEx)	EpiXcan	0.997931	heart_atrial_appendage	0.999981
5154	ENSG00000198719	DLL1	0.0273049	-0.0590972	0.978217	0.0325209	0.0411676	0.00240259	0.0090893	13	13	13	B1	Heart. atrial appendage (GTEx)	EpiXcan	0.997931	heart_atrial_appendage	0.999981
5155	ENSG00000152749	GPR180	-0.0270245	-0.00195005	0.97844	0.0996228	0.178104	3.38368e-11	3.76592e-10	27	33	33	B1	Heart. atrial appendage (GTEx)	EpiXcan	0.997931	heart_atrial_appendage	0.999981
5156	ENSG00000090013	BLVRB	0.0269234	0.00230415	0.978521	0.0259442	0.014095	0.0774057	0.216807	33	42	42	B1	Heart. atrial appendage (GTEx)	EpiXcan	0.997931	heart_atrial_appendage	0.999981
5157	ENSG00000213742	ZNF337-AS1	-0.026895	-0.02347	0.978543	0.0185021	0.0103016	0.133384	0.346783	12	12	12	B1	Heart. atrial appendage (GTEx)	EpiXcan	0.997931	heart_atrial_appendage	0.999981
5158	ENSG00000160051	IQCC	-0.0268498	-0.0167865	0.97858	0.0395499	0.0335988	0.00644138	0.0226022	25	30	30	B1	Heart. atrial appendage (GTEx)	EpiXcan	0.997931	heart_atrial_appendage	0.999981
5159	ENSG00000105819	PMPCB	-0.02653	0.0690781	0.978835	0.00884916	0.0145382	0.0725876	0.204821	6	8	8	B1	Heart. atrial appendage (GTEx)	EpiXcan	0.997998	heart_atrial_appendage	0.999981
5160	ENSG00000224531	SMIM13	-0.0259952	-0.0117825	0.979261	0.0102254	0.0222452	0.0246887	0.0776835	3	3	3	B1	Heart. atrial appendage (GTEx)	EpiXcan	0.998095	heart_atrial_appendage	0.999981
5161	ENSG00000091536	MYO15A	-0.0259343	0.0191785	0.97931	0.0298701	0.0860104	8.82372e-06	4.96556e-05	15	19	19	B1	Heart. atrial appendage (GTEx)	EpiXcan	0.998095	heart_atrial_appendage	0.999981
5162	ENSG00000182606	TRAK1	0.0249729	0.00505599	0.980077	0.0880193	0.164882	4.69579e-11	5.15248e-10	10	11	11	B1	Heart. atrial appendage (GTEx)	EpiXcan	0.998355	heart_atrial_appendage	0.999981
5163	ENSG00000184220	CMSS1	0.0247321	0.0125204	0.980269	0.0184637	0.0444445	0.00144655	0.00565287	11	12	12	B1	Heart. atrial appendage (GTEx)	EpiXcan	0.998355	heart_atrial_appendage	0.999981
5164	ENSG00000065150	IPO5	0.0246163	0.0843855	0.980361	0.0209522	0.0701895	6.90934e-05	0.00033857	13	16	16	B1	Heart. atrial appendage (GTEx)	EpiXcan	0.998355	heart_atrial_appendage	0.999981
5165	ENSG00000109790	KLHL5	0.0240801	0.0194667	0.980789	0.0391445	0.0135323	0.0864105	0.238674	78	93	93	B1	Heart. atrial appendage (GTEx)	EpiXcan	0.998355	heart_atrial_appendage	0.999981
5166	ENSG00000075234	TTC38	-0.0239978	0.0225363	0.980854	0.0789669	0.0429389	0.00140969	0.00552116	39	47	47	B1	Heart. atrial appendage (GTEx)	EpiXcan	0.998355	heart_atrial_appendage	0.999981
5167	ENSG00000181284	TMEM102	-0.0239853	-0.00579676	0.980864	0.0131955	0.0141383	0.07866	0.219739	13	15	15	B1	Heart. atrial appendage (GTEx)	EpiXcan	0.998355	heart_atrial_appendage	0.999981
5168	ENSG00000143502	SUSD4	-0.0239485	-0.0032687	0.980894	0.0714252	0.342441	3.24156e-23	1.03067e-21	7	9	9	B1	Heart. atrial appendage (GTEx)	EpiXcan	0.998355	heart_atrial_appendage	0.999981
5169	ENSG00000197037	ZSCAN25	0.0225735	-0.0217869	0.981991	0.0370297	0.0187083	0.039489	0.119037	31	40	40	B1	Heart. atrial appendage (GTEx)	EpiXcan	0.99853	heart_atrial_appendage	0.999981
5170	ENSG00000118690	ARMC2	-0.0225728	0.00879098	0.981991	0.0262958	0.284523	2.03416e-18	4.33809e-17	5	10	10	B1	Heart. atrial appendage (GTEx)	EpiXcan	0.99853	heart_atrial_appendage	0.999981
5171	ENSG00000143442	POGZ	0.022401	0.00397238	0.982128	0.0176603	0.0386666	0.00344827	0.0127111	17	19	19	B1	Heart. atrial appendage (GTEx)	EpiXcan	0.99853	heart_atrial_appendage	0.999981
5172	ENSG00000228106	AL392172.1	-0.0221819	0.00466843	0.982303	0.0688767	0.16921	1.24861e-10	1.3124e-09	7	8	8	B1	Heart. atrial appendage (GTEx)	EpiXcan	0.99853	heart_atrial_appendage	0.999981
5173	ENSG00000162736	NCSTN	0.0221512	0.00436667	0.982327	0.00890092	0.0292044	0.0111951	0.0377941	7	7	7	B1	Heart. atrial appendage (GTEx)	EpiXcan	0.99853	heart_atrial_appendage	0.999981
5174	ENSG00000185104	FAF1	-0.0216205	-0.0409415	0.982751	0.00728157	0.0201665	0.0350415	0.106758	11	12	12	B1	Heart. atrial appendage (GTEx)	EpiXcan	0.99853	heart_atrial_appendage	0.999981
5175	ENSG00000115461	IGFBP5	-0.0215587	-0.45129	0.9828	2.49383e-06	0.0702414	6.00625e-05	0.000297022	1	3	3	B1	Heart. atrial appendage (GTEx)	EpiXcan	0.99853	heart_atrial_appendage	0.999981
5176	ENSG00000164674	SYTL3	0.0212209	0.019043	0.983069	0.027451	0.0575933	0.000276677	0.00122336	40	47	47	B1	Heart. atrial appendage (GTEx)	EpiXcan	0.99853	heart_atrial_appendage	0.999981
5177	ENSG00000272941	AC083862.2	-0.0210022	-0.00323225	0.983244	0.0267739	0.0903889	5.26663e-06	3.07256e-05	8	10	10	B1	Heart. atrial appendage (GTEx)	EpiXcan	0.99853	heart_atrial_appendage	0.999981
5178	ENSG00000158483	FAM86C1	-0.0209697	0.00470272	0.98327	0.098874	0.228102	2.39475e-14	3.57933e-13	20	27	27	B1	Heart. atrial appendage (GTEx)	EpiXcan	0.99853	heart_atrial_appendage	0.999981
5179	ENSG00000185442	FAM174B	0.0203613	0.00338678	0.983755	0.0217087	0.0894354	5.96729e-06	3.45683e-05	9	11	11	B1	Heart. atrial appendage (GTEx)	EpiXcan	0.99853	heart_atrial_appendage	0.999981
5180	ENSG00000149499	EML3	-0.0203421	-0.00488593	0.983771	0.0115567	0.0552511	0.000418146	0.00179664	7	8	8	B1	Heart. atrial appendage (GTEx)	EpiXcan	0.99853	heart_atrial_appendage	0.999981
5181	ENSG00000124299	PEPD	0.0199762	-0.0162325	0.984062	0.072855	0.119475	1.26392e-07	9.22389e-07	32	37	37	B1	Heart. atrial appendage (GTEx)	EpiXcan	0.99853	heart_atrial_appendage	0.999981
5182	ENSG00000110514	MADD	-0.01974	-0.0145271	0.984251	0.0778616	0.0904216	3.82226e-06	2.27837e-05	34	41	41	B1	Heart. atrial appendage (GTEx)	EpiXcan	0.99853	heart_atrial_appendage	0.999981
5183	ENSG00000166510	CCDC68	-0.0193295	0.0213566	0.984578	0.00858954	0.0466735	0.00127919	0.00503825	10	10	10	B1	Heart. atrial appendage (GTEx)	EpiXcan	0.99853	heart_atrial_appendage	0.999981
5184	ENSG00000181007	ZFP82	0.0191888	0.0175686	0.984691	0.0198711	0.0811256	1.23179e-05	6.81947e-05	5	8	8	B1	Heart. atrial appendage (GTEx)	EpiXcan	0.99853	heart_atrial_appendage	0.999981
5185	ENSG00000138172	CALHM2	-0.0190326	-0.0020299	0.984815	0.0341102	0.0586517	0.000272267	0.00120615	10	12	12	B1	Heart. atrial appendage (GTEx)	EpiXcan	0.99853	heart_atrial_appendage	0.999981
5186	ENSG00000180776	ZDHHC20	0.0187356	-0.00832577	0.985052	0.0158062	0.0260577	0.0159615	0.0521611	11	14	14	B1	Heart. atrial appendage (GTEx)	EpiXcan	0.99853	heart_atrial_appendage	0.999981
5187	ENSG00000123870	ZNF137P	-0.0187073	0.019451	0.985075	0.0247117	0.023948	0.0210717	0.0672891	15	18	18	B1	Heart. atrial appendage (GTEx)	EpiXcan	0.99853	heart_atrial_appendage	0.999981
5188	ENSG00000122417	ODF2L	-0.0186396	-0.00542337	0.985129	0.0151753	0.0810392	1.56226e-05	8.53086e-05	6	7	7	B1	Heart. atrial appendage (GTEx)	EpiXcan	0.99853	heart_atrial_appendage	0.999981
5189	ENSG00000124275	MTRR	-0.0183046	0.0154432	0.985396	0.0376283	0.0557984	0.000415239	0.0017847	23	27	27	B1	Heart. atrial appendage (GTEx)	EpiXcan	0.99853	heart_atrial_appendage	0.999981
5190	ENSG00000148840	PPRC1	-0.0181164	-0.0216461	0.985546	0.0209536	0.0294013	0.0107342	0.036317	14	15	15	B1	Heart. atrial appendage (GTEx)	EpiXcan	0.99853	heart_atrial_appendage	0.999981
5191	ENSG00000182150	ERCC6L2	0.0179407	0.000906555	0.985686	0.0666928	0.187829	8.50563e-12	1.00672e-10	28	33	33	B1	Heart. atrial appendage (GTEx)	EpiXcan	0.99853	heart_atrial_appendage	0.999981
5192	ENSG00000086061	DNAJA1	-0.0179401	-0.00120686	0.985687	0.0310453	0.0607043	0.000207336	0.000936896	18	24	24	B1	Heart. atrial appendage (GTEx)	EpiXcan	0.99853	heart_atrial_appendage	0.999981
5193	ENSG00000137806	NDUFAF1	0.0176246	0.00121685	0.985938	0.18594	0.523186	1.58342e-41	1.704e-39	17	22	22	B1	Heart. atrial appendage (GTEx)	EpiXcan	0.99853	heart_atrial_appendage	0.999981
5194	ENSG00000149575	SCN2B	-0.0174221	-0.00808234	0.9861	0.0461746	0.0795484	2.20201e-05	0.000117536	17	25	25	B1	Heart. atrial appendage (GTEx)	EpiXcan	0.99853	heart_atrial_appendage	0.999981
5195	ENSG00000133884	DPF2	0.0172389	-0.160123	0.986246	0.0114178	0.0171067	0.0503599	0.147578	17	23	23	B1	Heart. atrial appendage (GTEx)	EpiXcan	0.99853	heart_atrial_appendage	0.999981
5196	ENSG00000183060	LYSMD4	-0.0169271	0.000219341	0.986495	0.199875	0.363576	3.32963e-25	1.20055e-23	21	25	25	B1	Heart. atrial appendage (GTEx)	EpiXcan	0.99853	heart_atrial_appendage	0.999981
5197	ENSG00000271780	AL118558.3	-0.0162984	-0.00130003	0.986996	0.0876659	0.224015	5.41348e-14	7.88082e-13	10	10	10	B1	Heart. atrial appendage (GTEx)	EpiXcan	0.99853	heart_atrial_appendage	0.999981
5198	ENSG00000168899	VAMP5	0.01619	0.00244849	0.987083	0.0493638	0.046097	0.00141884	0.00554924	29	35	35	B1	Heart. atrial appendage (GTEx)	EpiXcan	0.99853	heart_atrial_appendage	0.999981
5199	ENSG00000149531	FRG1BP	-0.0161635	-0.00708028	0.987104	0.0128697	0.16714	1.2909e-10	1.35482e-09	10	15	15	B1	Heart. atrial appendage (GTEx)	EpiXcan	0.99853	heart_atrial_appendage	0.999981
5200	ENSG00000110074	FOXRED1	-0.0154199	-0.00256694	0.987697	0.117728	0.34464	6.57953e-24	2.2021e-22	21	28	28	B1	Heart. atrial appendage (GTEx)	EpiXcan	0.99853	heart_atrial_appendage	0.999981
5201	ENSG00000066379	ZNRD1	0.0153979	0.00502149	0.987715	0.0549801	0.050038	0.000652813	0.00270443	18	20	20	B1	Heart. atrial appendage (GTEx)	EpiXcan	0.99853	heart_atrial_appendage	0.999981
5202	ENSG00000184232	OAF	0.0153528	-0.00173092	0.987751	0.243971	0.395916	7.52638e-28	3.23982e-26	21	23	23	B1	Heart. atrial appendage (GTEx)	EpiXcan	0.99853	heart_atrial_appendage	0.999981
5203	ENSG00000173517	PEAK1	-0.0151423	-0.0209326	0.987919	0.0856805	0.0379632	0.00232145	0.00880136	87	101	101	B1	Heart. atrial appendage (GTEx)	EpiXcan	0.99853	heart_atrial_appendage	0.999981
5204	ENSG00000151353	TMEM18	-0.0150131	0.00899763	0.988022	0.220621	0.258474	1.194e-16	2.19213e-15	31	36	36	B1	Heart. atrial appendage (GTEx)	EpiXcan	0.99853	heart_atrial_appendage	0.999981
5205	ENSG00000065613	SLK	-0.0149284	0.00292967	0.988089	0.122707	0.0196579	0.0369062	0.111903	85	94	94	B1	Heart. atrial appendage (GTEx)	EpiXcan	0.99853	heart_atrial_appendage	0.999981
5206	ENSG00000119899	SLC17A5	-0.014189	-0.00304665	0.988679	0.0127592	0.0472844	0.000923104	0.00371633	40	46	46	B1	Heart. atrial appendage (GTEx)	EpiXcan	0.998791	heart_atrial_appendage	0.999981
5207	ENSG00000173705	SUSD5	-0.0136177	0.0015405	0.989135	0.0101902	0.0109298	0.122615	0.32372	7	8	8	B1	Heart. atrial appendage (GTEx)	EpiXcan	0.998791	heart_atrial_appendage	0.999981
5208	ENSG00000272994	AC012360.3	-0.013377	0.002603	0.989327	0.00392803	0.09733	1.259e-06	8.06842e-06	4	6	6	B1	Heart. atrial appendage (GTEx)	EpiXcan	0.998791	heart_atrial_appendage	0.999981
5209	ENSG00000151917	BEND6	0.0132785	-0.0128778	0.989406	0.123432	0.3102	4.2447e-21	1.13538e-19	16	21	21	B1	Heart. atrial appendage (GTEx)	EpiXcan	0.998791	heart_atrial_appendage	0.999981
5210	ENSG00000164306	PRIMPOL	0.0132102	-0.00327015	0.98946	0.0648412	0.042006	0.0021358	0.00814607	37	42	42	B1	Heart. atrial appendage (GTEx)	EpiXcan	0.998791	heart_atrial_appendage	0.999981
5211	ENSG00000162222	TTC9C	0.0127147	-0.00022925	0.989855	0.112278	0.14885	1.38209e-09	1.30205e-08	36	41	41	B1	Heart. atrial appendage (GTEx)	EpiXcan	0.998791	heart_atrial_appendage	0.999981
5212	ENSG00000198792	TMEM184B	0.0125479	-0.0121373	0.989988	0.0176942	0.0627453	0.000181489	0.000827854	11	13	13	B1	Heart. atrial appendage (GTEx)	EpiXcan	0.998791	heart_atrial_appendage	0.999981
5213	ENSG00000143153	ATP1B1	-0.0123223	-0.00651632	0.990168	0.0767895	0.0512378	0.00052784	0.0022276	36	41	41	B1	Heart. atrial appendage (GTEx)	EpiXcan	0.998791	heart_atrial_appendage	0.999981
5214	ENSG00000228672	PROB1	-0.0122923	-0.00391737	0.990192	0.0152831	0.0799241	1.51096e-05	8.26036e-05	5	7	7	B1	Heart. atrial appendage (GTEx)	EpiXcan	0.998791	heart_atrial_appendage	0.999981
5215	ENSG00000178397	FAM220A	0.0119051	-0.000921211	0.990501	0.0157094	0.0429838	0.00137738	0.00540369	3	6	6	B1	Heart. atrial appendage (GTEx)	EpiXcan	0.998791	heart_atrial_appendage	0.999981
5216	ENSG00000248144	ADH1C	0.0117889	-0.0134929	0.990594	0.0603414	0.207144	5.33021e-13	7.04817e-12	44	56	56	B1	Heart. atrial appendage (GTEx)	EpiXcan	0.998791	heart_atrial_appendage	0.999981
5217	ENSG00000122085	MTERF4	0.0114237	0.0161379	0.990885	0.00850886	0.034119	0.00554561	0.0196612	12	17	17	B1	Heart. atrial appendage (GTEx)	EpiXcan	0.998791	heart_atrial_appendage	0.999981
5218	ENSG00000120696	KBTBD7	0.011359	-0.0535168	0.990937	0.014248	0.0393097	0.00298452	0.0111017	22	35	35	B1	Heart. atrial appendage (GTEx)	EpiXcan	0.998791	heart_atrial_appendage	0.999981
5219	ENSG00000205571	SMN2	-0.0111013	-0.000608174	0.991143	0.217242	0.244133	2.54343e-16	4.48709e-15	31	48	48	B1	Heart. atrial appendage (GTEx)	EpiXcan	0.998791	heart_atrial_appendage	0.999981
5220	ENSG00000153936	HS2ST1	-0.0110347	0.0061877	0.991196	0.0189741	0.0512675	0.000502065	0.00212587	27	31	31	B1	Heart. atrial appendage (GTEx)	EpiXcan	0.998791	heart_atrial_appendage	0.999981
5221	ENSG00000100626	GALNT16	-0.0107293	-0.00600961	0.991439	0.06696	0.0454679	0.00139691	0.00547569	42	45	45	B1	Heart. atrial appendage (GTEx)	EpiXcan	0.998834	heart_atrial_appendage	0.999981
5222	ENSG00000237190	CDKN2AIPNL	-0.010254	-0.0249337	0.991819	0.0338284	0.0640149	9.21567e-05	0.000441683	15	18	18	B1	Heart. atrial appendage (GTEx)	EpiXcan	0.998834	heart_atrial_appendage	0.999981
5223	ENSG00000251369	ZNF550	0.0101178	0.00742039	0.991927	0.0885589	0.144944	1.94375e-09	1.80685e-08	23	28	28	B1	Heart. atrial appendage (GTEx)	EpiXcan	0.998834	heart_atrial_appendage	0.999981
5224	ENSG00000161542	PRPSAP1	0.00990179	-0.0206264	0.9921	0.0221634	0.148933	9.82407e-10	9.44596e-09	26	31	31	B1	Heart. atrial appendage (GTEx)	EpiXcan	0.998834	heart_atrial_appendage	0.999981
5225	ENSG00000096070	BRPF3	0.00979104	0.0117276	0.992188	0.0118363	0.0192804	0.0350697	0.10682	2	2	2	B1	Heart. atrial appendage (GTEx)	EpiXcan	0.998834	heart_atrial_appendage	0.999981
5226	ENSG00000164733	CTSB	0.00931832	-0.00135026	0.992565	0.105621	0.190028	4.53704e-12	5.53868e-11	21	30	30	B1	Heart. atrial appendage (GTEx)	EpiXcan	0.998846	heart_atrial_appendage	0.999981
5227	ENSG00000117262	GPR89A	-0.00895863	0.132715	0.992852	0.00881271	0.0406509	0.00282147	0.01054	8	23	23	B1	Heart. atrial appendage (GTEx)	EpiXcan	0.998846	heart_atrial_appendage	0.999981
5228	ENSG00000115353	TACR1	0.00878114	0.0139165	0.992994	0.0741172	0.0113366	0.109777	0.294154	51	57	57	B1	Heart. atrial appendage (GTEx)	EpiXcan	0.998846	heart_atrial_appendage	0.999981
5229	ENSG00000197181	PIWIL2	0.00861107	0.000349386	0.993129	0.0410383	0.228328	1.1724e-14	1.79845e-13	10	13	13	B1	Heart. atrial appendage (GTEx)	EpiXcan	0.998846	heart_atrial_appendage	0.999981
5230	ENSG00000204435	CSNK2B	-0.00851461	0.0158484	0.993206	0.0385544	0.0647266	0.000139336	0.000648042	11	11	11	B1	Heart. atrial appendage (GTEx)	EpiXcan	0.998846	heart_atrial_appendage	0.999981
5231	ENSG00000235954	TTC28-AS1	0.00822434	0.00839411	0.993438	0.0398614	0.17159	2.21992e-11	2.51675e-10	8	12	12	B1	Heart. atrial appendage (GTEx)	EpiXcan	0.998846	heart_atrial_appendage	0.999981
5232	ENSG00000140995	DEF8	-0.00799264	0.00867143	0.993623	0.0701537	0.0923473	3.35262e-06	2.02343e-05	18	22	22	B1	Heart. atrial appendage (GTEx)	EpiXcan	0.998846	heart_atrial_appendage	0.999981
5233	ENSG00000176472	ZNF575	-0.00781868	1.83675e-05	0.993762	0.210182	0.384999	6.81867e-28	2.95335e-26	12	16	16	B1	Heart. atrial appendage (GTEx)	EpiXcan	0.998846	heart_atrial_appendage	0.999981
5234	ENSG00000124104	SNX21	0.0074134	0.0026684	0.994085	0.0304523	0.0568639	0.000195882	0.000888873	8	9	9	B1	Heart. atrial appendage (GTEx)	EpiXcan	0.998846	heart_atrial_appendage	0.999981
5235	ENSG00000164068	RNF123	-0.00739583	-0.0120898	0.994099	0.0364481	0.125332	3.93671e-08	3.05631e-07	23	28	28	B1	Heart. atrial appendage (GTEx)	EpiXcan	0.998846	heart_atrial_appendage	0.999981
5236	ENSG00000235944	ZNF815P	0.00617314	0.0316119	0.995075	0.00392098	0.0389662	0.00265329	0.0099543	3	5	5	B1	Heart. atrial appendage (GTEx)	EpiXcan	0.999601	heart_atrial_appendage	0.999981
5237	ENSG00000152240	HAUS1	0.00597873	0.00542365	0.99523	0.200024	0.257219	1.20384e-16	2.2073e-15	51	57	57	B1	Heart. atrial appendage (GTEx)	EpiXcan	0.999601	heart_atrial_appendage	0.999981
5238	ENSG00000169599	NFU1	0.00479978	-0.0501603	0.99617	0.0561874	0.0319903	0.00790166	0.0272881	35	36	36	B1	Heart. atrial appendage (GTEx)	EpiXcan	0.999982	heart_atrial_appendage	0.999981
5239	ENSG00000151413	NUBPL	-0.00329101	0.00547097	0.997374	0.0285385	0.169472	9.19328e-11	9.81037e-10	8	11	11	B1	Heart. atrial appendage (GTEx)	EpiXcan	0.999982	heart_atrial_appendage	0.999981
5240	ENSG00000227775	AL031282.1	-0.00323104	-0.00702382	0.997422	0.335934	0.484978	1.38387e-36	1.05219e-34	12	20	20	B1	Heart. atrial appendage (GTEx)	EpiXcan	0.999982	heart_atrial_appendage	0.999981
5241	ENSG00000226688	ENTPD1-AS1	0.00317585	-0.020139	0.997466	0.0224262	0.0202002	0.0335471	0.102508	19	25	25	B1	Heart. atrial appendage (GTEx)	EpiXcan	0.999982	heart_atrial_appendage	0.999981
5242	ENSG00000117640	MTFR1L	-0.0031746	-0.00133867	0.997467	0.147964	0.566324	6.47981e-47	1.1928e-44	7	11	11	B1	Heart. atrial appendage (GTEx)	EpiXcan	0.999982	heart_atrial_appendage	0.999981
5243	ENSG00000172159	FRMD3	-0.00312423	-0.0083571	0.997507	0.0434736	0.0837964	1.0282e-05	5.75152e-05	15	17	17	B1	Heart. atrial appendage (GTEx)	EpiXcan	0.999982	heart_atrial_appendage	0.999981
5244	ENSG00000141086	CTRL	-0.00308534	-0.00368874	0.997538	0.0607355	0.0467762	0.00109713	0.00436668	33	35	35	B1	Heart. atrial appendage (GTEx)	EpiXcan	0.999982	heart_atrial_appendage	0.999981
5245	ENSG00000117569	PTBP2	-0.00260041	-0.000268477	0.997925	0.046007	0.0369652	0.00430154	0.015526	37	43	43	B1	Heart. atrial appendage (GTEx)	EpiXcan	0.999982	heart_atrial_appendage	0.999981
5246	ENSG00000084710	EFR3B	-0.00238458	-0.00212507	0.998097	0.0259341	0.052127	0.000547858	0.00230097	6	7	7	B1	Heart. atrial appendage (GTEx)	EpiXcan	0.999982	heart_atrial_appendage	0.999981
5247	ENSG00000173221	GLRX	-0.00218741	-0.00736751	0.998255	0.0255468	0.0546273	0.000477161	0.00202902	31	43	43	B1	Heart. atrial appendage (GTEx)	EpiXcan	0.999982	heart_atrial_appendage	0.999981
5248	ENSG00000106688	SLC1A1	-0.00212624	0.0093128	0.998304	0.0964585	0.177768	2.3408e-11	2.64735e-10	17	20	20	B1	Heart. atrial appendage (GTEx)	EpiXcan	0.999982	heart_atrial_appendage	0.999981
5249	ENSG00000204713	TRIM27	-0.00177715	0.0194104	0.998582	0.00447418	0.0580951	0.000284692	0.00125602	6	9	9	B1	Heart. atrial appendage (GTEx)	EpiXcan	0.999982	heart_atrial_appendage	0.999981
5250	ENSG00000074211	PPP2R2C	-0.00165575	-0.00895428	0.998679	0.0313272	0.12447	6.25298e-08	4.73885e-07	9	11	11	B1	Heart. atrial appendage (GTEx)	EpiXcan	0.999982	heart_atrial_appendage	0.999981
5251	ENSG00000109445	ZNF330	-0.00146587	0.00111101	0.99883	0.0704111	0.170994	5.74577e-11	6.25065e-10	5	5	5	B1	Heart. atrial appendage (GTEx)	EpiXcan	0.999982	heart_atrial_appendage	0.999981
5252	ENSG00000177963	RIC8A	0.00129448	-0.000371634	0.998967	0.136382	0.400104	5.51953e-28	2.41307e-26	68	78	78	B1	Heart. atrial appendage (GTEx)	EpiXcan	0.999982	heart_atrial_appendage	0.999981
5253	ENSG00000104442	ARMC1	-0.00121148	0.00749686	0.999033	0.0730786	0.127254	4.21449e-08	3.2593e-07	47	51	51	B1	Heart. atrial appendage (GTEx)	EpiXcan	0.999982	heart_atrial_appendage	0.999981
5254	ENSG00000181045	SLC26A11	0.00104696	-0.0117128	0.999165	0.0259875	0.0976796	1.06866e-06	6.92155e-06	23	30	30	B1	Heart. atrial appendage (GTEx)	EpiXcan	0.999982	heart_atrial_appendage	0.999981
5255	ENSG00000214367	HAUS3	-0.00100265	-0.000475984	0.9992	0.00501278	0.0513668	0.000735189	0.00302064	1	1	1	B1	Heart. atrial appendage (GTEx)	EpiXcan	0.999982	heart_atrial_appendage	0.999981
5256	ENSG00000064651	SLC12A2	0.000841109	0.0239957	0.999329	0.0134851	0.0173862	0.0501223	0.147005	10	12	12	B1	Heart. atrial appendage (GTEx)	EpiXcan	0.999982	heart_atrial_appendage	0.999981
5257	ENSG00000248098	BCKDHA	0.000272486	0.00263337	0.999783	0.0396069	0.110347	3.34917e-07	2.30585e-06	7	10	10	B1	Heart. atrial appendage (GTEx)	EpiXcan	0.999982	heart_atrial_appendage	0.999981
5258	ENSG00000111666	CHPT1	0.000247861	-0.00384978	0.999802	0.0875874	0.297252	2.74796e-19	6.29196e-18	20	24	24	B1	Heart. atrial appendage (GTEx)	EpiXcan	0.999982	heart_atrial_appendage	0.999981
5259	ENSG00000126456	IRF3	0.00015941	-0.00184657	0.999873	0.0276107	0.0267599	0.0137621	0.045602	49	69	69	B1	Heart. atrial appendage (GTEx)	EpiXcan	0.999982	heart_atrial_appendage	0.999986
5260	ENSG00000143155	TIPRL	-2.19522e-05	-0.00324586	0.999982	0.121492	0.265007	4.63766e-17	8.83936e-16	17	22	22	B1	Heart. atrial appendage (GTEx)	EpiXcan	0.999982	heart_atrial_appendage	0.999998

### Sheet: Heart. left ventricle (GTEx)
	gene	gene_name	zscore	effect_size	pvalue	var_g	pred_perf_r2	pred_perf_pval	pred_perf_qval	n_snps_used	n_snps_in_cov	n_snps_in_model	gwas	tissue	method	gwas_fdr	Tissue.keyword	fdr_all
1	ENSG00000198150	AC135178.1	-3.69339	-0.447255	0.000221282	0.0478508	0.123486	4.69953e-08	3.77807e-07	18	23	23	B1	Heart. left ventricle (GTEx)	EpiXcan	0.999641	heart_left_ventricle	0.654919
2	ENSG00000153048	CARHSP1	-3.44295	-1.05922	0.000575406	0.0107337	0.0285628	0.0119663	0.0419482	7	8	8	B1	Heart. left ventricle (GTEx)	EpiXcan	0.999641	heart_left_ventricle	0.882483
3	ENSG00000198133	TMEM229B	3.24152	0.326242	0.00118894	0.100252	0.0561227	0.000375044	0.0017049	35	42	42	B1	Heart. left ventricle (GTEx)	EpiXcan	0.999641	heart_left_ventricle	0.999981
4	ENSG00000132669	RIN2	3.10559	0.487259	0.00189898	0.0382045	0.075444	3.54048e-05	0.000189315	14	17	17	B1	Heart. left ventricle (GTEx)	EpiXcan	0.999641	heart_left_ventricle	0.999981
5	ENSG00000101751	POLI	-3.06932	-0.313263	0.00214548	0.104026	0.324856	2.03066e-21	6.32548e-20	28	34	34	B1	Heart. left ventricle (GTEx)	EpiXcan	0.999641	heart_left_ventricle	0.999981
6	ENSG00000178700	DHFR2	-3.01443	-0.477922	0.00257463	0.0397203	0.0643996	0.00014081	0.00068458	15	21	21	B1	Heart. left ventricle (GTEx)	EpiXcan	0.999641	heart_left_ventricle	0.999981
7	ENSG00000171148	TADA3	-3.00762	-0.862698	0.002633	0.0108597	0.0219977	0.027904	0.0912483	8	11	11	B1	Heart. left ventricle (GTEx)	EpiXcan	0.999641	heart_left_ventricle	0.999981
8	ENSG00000243646	IL10RB	2.97365	0.576657	0.00294277	0.0226473	0.0345451	0.00441596	0.0167816	7	8	8	B1	Heart. left ventricle (GTEx)	EpiXcan	0.999641	heart_left_ventricle	0.999981
9	ENSG00000172340	SUCLG2	2.89604	0.84376	0.003779	0.0112182	0.031024	0.00873217	0.0314421	14	17	17	B1	Heart. left ventricle (GTEx)	EpiXcan	0.999641	heart_left_ventricle	0.999981
10	ENSG00000141441	GAREM1	2.89298	2.48034	0.003816	0.0022021	0.011487	0.113424	0.315548	1	1	1	B1	Heart. left ventricle (GTEx)	EpiXcan	0.999641	heart_left_ventricle	0.999981
11	ENSG00000163430	FSTL1	2.82688	0.337664	0.00470036	0.0693054	0.030393	0.00911217	0.0327005	31	34	34	B1	Heart. left ventricle (GTEx)	EpiXcan	0.999641	heart_left_ventricle	0.999981
12	ENSG00000134899	ERCC5	-2.81229	-0.474315	0.00491897	0.0443298	0.0493653	0.000853435	0.00364852	42	51	51	B1	Heart. left ventricle (GTEx)	EpiXcan	0.999641	heart_left_ventricle	0.999981
13	ENSG00000143753	DEGS1	2.81151	0.387812	0.00493093	0.050723	0.0738115	4.07149e-05	0.000215393	28	32	32	B1	Heart. left ventricle (GTEx)	EpiXcan	0.999641	heart_left_ventricle	0.999981
14	ENSG00000103126	AXIN1	2.77789	0.595984	0.00547136	0.0286421	0.110305	3.39575e-07	2.45495e-06	15	17	17	B1	Heart. left ventricle (GTEx)	EpiXcan	0.999641	heart_left_ventricle	0.999981
15	ENSG00000160447	PKN3	2.77608	1.05814	0.00550185	0.00280207	0.0117002	0.108574	0.30406	13	20	20	B1	Heart. left ventricle (GTEx)	EpiXcan	0.999641	heart_left_ventricle	0.999981
16	ENSG00000158560	DYNC1I1	2.76668	0.523545	0.00566295	0.0316743	0.0735448	4.55979e-05	0.000239858	21	25	25	B1	Heart. left ventricle (GTEx)	EpiXcan	0.999641	heart_left_ventricle	0.999981
17	ENSG00000112874	NUDT12	-2.75368	-0.636	0.00589298	0.0241309	0.0372352	0.00406398	0.0155373	10	13	13	B1	Heart. left ventricle (GTEx)	EpiXcan	0.999641	heart_left_ventricle	0.999981
18	ENSG00000164587	RPS14	2.7303	0.33907	0.00632775	0.0605632	0.10207	9.18664e-07	6.27956e-06	39	41	41	B1	Heart. left ventricle (GTEx)	EpiXcan	0.999641	heart_left_ventricle	0.999981
19	ENSG00000178927	C17orf62	2.72765	1.81784	0.00637869	0.00159767	0.0581703	0.000269405	0.00125542	2	4	4	B1	Heart. left ventricle (GTEx)	EpiXcan	0.999641	heart_left_ventricle	0.999981
20	ENSG00000173295	FAM86B3P	2.7275	0.275616	0.00638162	0.0859294	0.130244	1.19153e-08	1.05006e-07	41	56	56	B1	Heart. left ventricle (GTEx)	EpiXcan	0.999641	heart_left_ventricle	0.999981
21	ENSG00000104361	NIPAL2	-2.66888	-0.458364	0.00761044	0.0258377	0.0298475	0.00933813	0.0334338	27	33	33	B1	Heart. left ventricle (GTEx)	EpiXcan	0.999641	heart_left_ventricle	0.999981
22	ENSG00000258655	ARHGAP5-AS1	2.65801	0.57218	0.00786047	0.0223982	0.0698097	4.2492e-05	0.000224538	16	18	18	B1	Heart. left ventricle (GTEx)	EpiXcan	0.999641	heart_left_ventricle	0.999981
23	ENSG00000138448	ITGAV	2.64994	0.448189	0.00805068	0.0348721	0.0387801	0.0030298	0.0118536	28	32	32	B1	Heart. left ventricle (GTEx)	EpiXcan	0.999641	heart_left_ventricle	0.999981
24	ENSG00000242110	AMACR	2.64489	0.118225	0.00817183	0.428425	0.549796	3.99178e-45	6.69657e-43	21	25	25	B1	Heart. left ventricle (GTEx)	EpiXcan	0.999641	heart_left_ventricle	0.999981
25	ENSG00000188677	PARVB	2.62356	0.242753	0.00870159	0.125064	0.253274	1.73971e-16	3.50054e-15	15	20	20	B1	Heart. left ventricle (GTEx)	EpiXcan	0.999641	heart_left_ventricle	0.999981
26	ENSG00000119147	C2orf40	2.61127	0.224309	0.00902066	0.157797	0.0835998	1.12539e-05	6.52643e-05	86	103	103	B1	Heart. left ventricle (GTEx)	EpiXcan	0.999641	heart_left_ventricle	0.999981
27	ENSG00000160606	TLCD1	2.56708	1.94355	0.0102558	0.00152359	0.016182	0.0598309	0.180909	3	4	4	B1	Heart. left ventricle (GTEx)	EpiXcan	0.999641	heart_left_ventricle	0.999981
28	ENSG00000128596	CCDC136	-2.56049	-0.458116	0.0104525	0.0241713	0.0744627	3.37822e-05	0.000181405	4	4	4	B1	Heart. left ventricle (GTEx)	EpiXcan	0.999641	heart_left_ventricle	0.999981
29	ENSG00000169247	SH3TC2	2.55586	0.185138	0.0105927	0.148276	0.187546	3.26316e-12	4.33966e-11	48	57	57	B1	Heart. left ventricle (GTEx)	EpiXcan	0.999641	heart_left_ventricle	0.999981
30	ENSG00000171791	BCL2	-2.55377	-1.73183	0.0106563	0.0018658	0.041006	0.00243327	0.00967194	3	9	9	B1	Heart. left ventricle (GTEx)	EpiXcan	0.999641	heart_left_ventricle	0.999981
31	ENSG00000164576	SAP30L	2.55177	0.430868	0.0107178	0.0300146	0.0903973	4.17864e-06	2.60212e-05	12	13	13	B1	Heart. left ventricle (GTEx)	EpiXcan	0.999641	heart_left_ventricle	0.999981
32	ENSG00000101049	SGK2	-2.54737	-0.836391	0.0108538	0.00925033	0.0450038	0.00137712	0.00570685	4	5	5	B1	Heart. left ventricle (GTEx)	EpiXcan	0.999641	heart_left_ventricle	0.999981
33	ENSG00000132432	SEC61G	-2.53266	-0.272213	0.0113199	0.0852576	0.12755	1.58356e-08	1.37809e-07	7	8	8	B1	Heart. left ventricle (GTEx)	EpiXcan	0.999641	heart_left_ventricle	0.999981
34	ENSG00000225138	SLC9A3-AS1	-2.52594	-0.112609	0.011539	0.415951	0.7095	2.22037e-73	4.41664e-70	31	37	37	B1	Heart. left ventricle (GTEx)	EpiXcan	0.999641	heart_left_ventricle	0.999981
35	ENSG00000169994	MYO7B	-2.51731	-0.220946	0.0118254	0.159479	0.133072	1.57227e-08	1.36912e-07	75	83	83	B1	Heart. left ventricle (GTEx)	EpiXcan	0.999641	heart_left_ventricle	0.999981
36	ENSG00000188171	ZNF626	-2.50607	-0.427215	0.012208	0.0433426	0.0783355	2.11664e-05	0.0001177	37	47	47	B1	Heart. left ventricle (GTEx)	EpiXcan	0.999641	heart_left_ventricle	0.999981
37	ENSG00000173065	FAM222B	-2.48421	-0.288053	0.0129838	0.0593534	0.0455613	0.00119413	0.0049991	25	31	31	B1	Heart. left ventricle (GTEx)	EpiXcan	0.999641	heart_left_ventricle	0.999981
38	ENSG00000078319	PMS2P1	-2.48307	-0.347885	0.0130256	0.0549766	0.0352057	0.00458974	0.0173615	37	42	42	B1	Heart. left ventricle (GTEx)	EpiXcan	0.999641	heart_left_ventricle	0.999981
39	ENSG00000127054	INTS11	-2.47843	-0.50534	0.0131963	0.027678	0.0664647	6.74974e-05	0.000346291	27	35	35	B1	Heart. left ventricle (GTEx)	EpiXcan	0.999641	heart_left_ventricle	0.999981
40	ENSG00000136490	LIMD2	2.47253	0.364156	0.0134159	0.0526749	0.0152799	0.0653774	0.19543	42	49	49	B1	Heart. left ventricle (GTEx)	EpiXcan	0.999641	heart_left_ventricle	0.999981
41	ENSG00000117682	DHDDS	2.47248	0.630285	0.013418	0.0148063	0.0123119	0.10196	0.288205	17	21	21	B1	Heart. left ventricle (GTEx)	EpiXcan	0.999641	heart_left_ventricle	0.999981
42	ENSG00000132688	NES	2.44979	0.746645	0.0142938	0.0198872	0.0270004	0.0144765	0.0500799	10	12	12	B1	Heart. left ventricle (GTEx)	EpiXcan	0.999641	heart_left_ventricle	0.999981
43	ENSG00000197822	OCLN	2.44854	0.30958	0.0143436	0.103834	0.19351	2.87112e-12	3.84029e-11	15	20	20	B1	Heart. left ventricle (GTEx)	EpiXcan	0.999641	heart_left_ventricle	0.999981
44	ENSG00000214826	DDX12P	2.44157	0.774467	0.0146234	0.00898751	0.0127091	0.0968043	0.276266	4	4	4	B1	Heart. left ventricle (GTEx)	EpiXcan	0.999641	heart_left_ventricle	0.999981
45	ENSG00000144134	RABL2A	2.43728	0.522026	0.0147982	0.0151779	0.0116601	0.109473	0.306145	16	18	18	B1	Heart. left ventricle (GTEx)	EpiXcan	0.999641	heart_left_ventricle	0.999981
46	ENSG00000272501	AL662844.4	2.43256	0.151357	0.0149925	0.209936	0.292362	3.57231e-20	1.00082e-18	89	106	106	B1	Heart. left ventricle (GTEx)	EpiXcan	0.999641	heart_left_ventricle	0.999981
47	ENSG00000272789	AC010976.2	-2.43223	-0.204586	0.0150063	0.162754	0.126124	2.05105e-08	1.74458e-07	75	81	81	B1	Heart. left ventricle (GTEx)	EpiXcan	0.999641	heart_left_ventricle	0.999981
48	ENSG00000224287	MSL3P1	-2.42964	-0.244666	0.0151138	0.0971705	0.227301	1.29566e-14	2.18677e-13	26	29	29	B1	Heart. left ventricle (GTEx)	EpiXcan	0.999641	heart_left_ventricle	0.999981
49	ENSG00000185624	P4HB	-2.42469	-0.479638	0.0153215	0.0366591	0.0161777	0.0586631	0.177802	19	25	25	B1	Heart. left ventricle (GTEx)	EpiXcan	0.999641	heart_left_ventricle	0.999981
50	ENSG00000196511	TPK1	-2.40967	-0.408023	0.0159671	0.0315986	0.0950541	2.44545e-06	1.57714e-05	10	13	13	B1	Heart. left ventricle (GTEx)	EpiXcan	0.999641	heart_left_ventricle	0.999981
51	ENSG00000088992	TESC	2.40849	0.377064	0.0160188	0.0404478	0.0734062	4.42396e-05	0.000233154	20	23	23	B1	Heart. left ventricle (GTEx)	EpiXcan	0.999641	heart_left_ventricle	0.999981
52	ENSG00000116117	PARD3B	2.40001	0.66242	0.0163945	0.0114823	0.0174007	0.0489841	0.151702	4	4	4	B1	Heart. left ventricle (GTEx)	EpiXcan	0.999641	heart_left_ventricle	0.999981
53	ENSG00000113851	CRBN	-2.39621	-0.435648	0.0165654	0.017691	0.0717188	4.6387e-05	0.000243641	23	28	28	B1	Heart. left ventricle (GTEx)	EpiXcan	0.999641	heart_left_ventricle	0.999981
54	ENSG00000170891	CYTL1	2.39275	1.62793	0.0167224	0.00190788	0.0471281	0.00114413	0.0048028	3	8	8	B1	Heart. left ventricle (GTEx)	EpiXcan	0.999641	heart_left_ventricle	0.999981
55	ENSG00000171530	TBCA	-2.39217	-0.536583	0.0167489	0.0194695	0.0750023	2.42085e-05	0.000133338	13	14	14	B1	Heart. left ventricle (GTEx)	EpiXcan	0.999641	heart_left_ventricle	0.999981
56	ENSG00000145220	LYAR	-2.38644	-0.181671	0.0170124	0.146993	0.455096	1.69193e-33	1.28035e-31	13	16	16	B1	Heart. left ventricle (GTEx)	EpiXcan	0.999641	heart_left_ventricle	0.999981
57	ENSG00000110768	GTF2H1	-2.37797	-0.439118	0.017408	0.0259292	0.116068	1.6992e-07	1.27066e-06	11	19	19	B1	Heart. left ventricle (GTEx)	EpiXcan	0.999641	heart_left_ventricle	0.999981
58	ENSG00000078140	UBE2K	-2.36858	-0.551948	0.0178568	0.0172266	0.0202228	0.0343631	0.110298	12	16	16	B1	Heart. left ventricle (GTEx)	EpiXcan	0.999641	heart_left_ventricle	0.999981
59	ENSG00000228274	AL021707.2	2.36778	0.22398	0.0178951	0.0990688	0.172351	5.96608e-11	6.89964e-10	16	17	17	B1	Heart. left ventricle (GTEx)	EpiXcan	0.999641	heart_left_ventricle	0.999981
60	ENSG00000129484	PARP2	-2.36747	-0.628613	0.0179103	0.0177262	0.0318182	0.00818613	0.0295831	9	11	11	B1	Heart. left ventricle (GTEx)	EpiXcan	0.999641	heart_left_ventricle	0.999981
61	ENSG00000149503	INCENP	-2.36643	-0.263011	0.0179604	0.0748768	0.15081	8.40806e-10	8.52065e-09	35	41	41	B1	Heart. left ventricle (GTEx)	EpiXcan	0.999641	heart_left_ventricle	0.999981
62	ENSG00000174943	KCTD13	2.35773	0.621491	0.0183872	0.0220838	0.0175377	0.0491634	0.15219	16	22	22	B1	Heart. left ventricle (GTEx)	EpiXcan	0.999641	heart_left_ventricle	0.999981
63	ENSG00000116396	KCNC4	2.35071	1.34076	0.0187376	0.00355446	0.087214	6.99711e-06	4.19766e-05	3	5	5	B1	Heart. left ventricle (GTEx)	EpiXcan	0.999641	heart_left_ventricle	0.999981
64	ENSG00000108439	PNPO	-2.34808	-0.242829	0.0188704	0.0755606	0.0437062	0.00167291	0.00684299	43	48	48	B1	Heart. left ventricle (GTEx)	EpiXcan	0.999641	heart_left_ventricle	0.999981
65	ENSG00000143437	ARNT	-2.34785	-0.884384	0.0188819	0.00854103	0.0659499	0.000102928	0.000512892	5	6	6	B1	Heart. left ventricle (GTEx)	EpiXcan	0.999641	heart_left_ventricle	0.999981
66	ENSG00000159445	THEM4	2.34602	0.174908	0.0189752	0.227555	0.10118	8.28219e-07	5.69769e-06	109	132	132	B1	Heart. left ventricle (GTEx)	EpiXcan	0.999641	heart_left_ventricle	0.999981
67	ENSG00000066230	SLC9A3	-2.34442	-0.118941	0.0190568	0.328121	0.582075	4.2988e-49	1.01452e-46	25	29	29	B1	Heart. left ventricle (GTEx)	EpiXcan	0.999641	heart_left_ventricle	0.999981
68	ENSG00000021762	OSBPL5	-2.32889	-0.310327	0.0198647	0.0638878	0.156036	7.49144e-10	7.66428e-09	12	18	18	B1	Heart. left ventricle (GTEx)	EpiXcan	0.999641	heart_left_ventricle	0.999981
69	ENSG00000141562	NARF	2.31531	0.243429	0.0205961	0.0985298	0.265839	1.12303e-17	2.49794e-16	10	14	14	B1	Heart. left ventricle (GTEx)	EpiXcan	0.999641	heart_left_ventricle	0.999981
70	ENSG00000140406	TLNRD1	2.3146	0.301206	0.0206346	0.0446032	0.109477	2.18674e-07	1.62304e-06	13	17	17	B1	Heart. left ventricle (GTEx)	EpiXcan	0.999641	heart_left_ventricle	0.999981
71	ENSG00000136699	SMPD4	2.30801	0.464491	0.0209984	0.0217402	0.0735739	3.89582e-05	0.000206964	14	17	17	B1	Heart. left ventricle (GTEx)	EpiXcan	0.999641	heart_left_ventricle	0.999981
72	ENSG00000166450	PRTG	2.30525	0.377516	0.0211528	0.0119646	0.0691343	5.67335e-05	0.000294321	10	11	11	B1	Heart. left ventricle (GTEx)	EpiXcan	0.999641	heart_left_ventricle	0.999981
73	ENSG00000231925	TAPBP	2.30418	0.278878	0.0212124	0.0697063	0.180016	2.86548e-11	3.4366e-10	11	11	11	B1	Heart. left ventricle (GTEx)	EpiXcan	0.999641	heart_left_ventricle	0.999981
74	ENSG00000260565	ERVK13-1	2.29724	0.204369	0.0216053	0.115457	0.265777	2.50336e-17	5.43788e-16	14	18	18	B1	Heart. left ventricle (GTEx)	EpiXcan	0.999641	heart_left_ventricle	0.999981
75	ENSG00000023608	SNAPC1	2.29464	1.29372	0.0217538	0.00901996	0.0129808	0.0922939	0.26486	5	6	6	B1	Heart. left ventricle (GTEx)	EpiXcan	0.999641	heart_left_ventricle	0.999981
76	ENSG00000196912	ANKRD36B	2.29414	0.346872	0.0217827	0.0587859	0.0768667	2.69997e-05	0.000146738	19	28	28	B1	Heart. left ventricle (GTEx)	EpiXcan	0.999641	heart_left_ventricle	0.999981
77	ENSG00000115109	EPB41L5	-2.25689	-0.35643	0.0240152	0.054572	0.0792336	1.39558e-05	7.9607e-05	14	19	19	B1	Heart. left ventricle (GTEx)	EpiXcan	0.999641	heart_left_ventricle	0.999981
78	ENSG00000166275	BORCS7	2.2554	0.126111	0.0241081	0.23568	0.389538	3.04679e-27	1.41885e-25	11	12	12	B1	Heart. left ventricle (GTEx)	EpiXcan	0.999641	heart_left_ventricle	0.999981
79	ENSG00000122482	ZNF644	2.24979	0.42001	0.0244621	0.0273689	0.0751228	1.96731e-05	0.000110011	6	6	6	B1	Heart. left ventricle (GTEx)	EpiXcan	0.999641	heart_left_ventricle	0.999981
80	ENSG00000186907	RTN4RL2	-2.24943	-0.826791	0.0244854	0.00652762	0.01889	0.0419762	0.131957	7	7	7	B1	Heart. left ventricle (GTEx)	EpiXcan	0.999641	heart_left_ventricle	0.999981
81	ENSG00000111554	MDM1	2.24215	0.174017	0.0249519	0.173965	0.253234	4.7908e-17	1.01225e-15	22	23	23	B1	Heart. left ventricle (GTEx)	EpiXcan	0.999641	heart_left_ventricle	0.999981
82	ENSG00000253710	ALG11	-2.23965	-0.240312	0.0251135	0.0785513	0.0727619	4.93264e-05	0.000258301	37	44	44	B1	Heart. left ventricle (GTEx)	EpiXcan	0.999641	heart_left_ventricle	0.999981
83	ENSG00000078304	PPP2R5C	-2.23784	-0.573634	0.0252314	0.0129437	0.0442925	0.00143309	0.00591942	7	9	9	B1	Heart. left ventricle (GTEx)	EpiXcan	0.999641	heart_left_ventricle	0.999981
84	ENSG00000158163	DZIP1L	-2.23439	-0.285443	0.0254576	0.0439069	0.0733594	4.02313e-05	0.000213077	33	39	39	B1	Heart. left ventricle (GTEx)	EpiXcan	0.999641	heart_left_ventricle	0.999981
85	ENSG00000111615	KRR1	-2.23059	-0.277154	0.0257083	0.0486881	0.144051	2.97655e-09	2.81559e-08	10	11	11	B1	Heart. left ventricle (GTEx)	EpiXcan	0.999641	heart_left_ventricle	0.999981
86	ENSG00000273253	AL022328.4	2.22915	0.152207	0.0258041	0.226102	0.335701	7.90364e-23	2.75815e-21	12	12	12	B1	Heart. left ventricle (GTEx)	EpiXcan	0.999641	heart_left_ventricle	0.999981
87	ENSG00000264920	AC018521.5	2.20667	0.278276	0.0273372	0.0525596	0.107147	3.45281e-07	2.49362e-06	9	9	9	B1	Heart. left ventricle (GTEx)	EpiXcan	0.999641	heart_left_ventricle	0.999981
88	ENSG00000167525	PROCA1	2.20176	0.279106	0.0276821	0.0590947	0.140336	5.56099e-09	5.09416e-08	47	69	69	B1	Heart. left ventricle (GTEx)	EpiXcan	0.999641	heart_left_ventricle	0.999981
89	ENSG00000146243	IRAK1BP1	2.19855	0.228612	0.0279099	0.0861736	0.236452	6.41008e-15	1.11428e-13	33	44	44	B1	Heart. left ventricle (GTEx)	EpiXcan	0.999641	heart_left_ventricle	0.999981
90	ENSG00000188895	MSL1	2.19293	0.352792	0.0283125	0.0320152	0.0428307	0.00182493	0.00743209	16	20	20	B1	Heart. left ventricle (GTEx)	EpiXcan	0.999641	heart_left_ventricle	0.999981
91	ENSG00000013016	EHD3	2.18841	0.50088	0.0286394	0.0247667	0.0379241	0.002895	0.0113581	10	10	10	B1	Heart. left ventricle (GTEx)	EpiXcan	0.999641	heart_left_ventricle	0.999981
92	ENSG00000075643	MOCOS	2.18254	0.354197	0.0290701	0.0494384	0.180842	1.1718e-11	1.4686e-10	21	27	27	B1	Heart. left ventricle (GTEx)	EpiXcan	0.999641	heart_left_ventricle	0.999981
93	ENSG00000228794	LINC01128	-2.17306	-0.382226	0.029776	0.0769237	0.117032	1.4657e-07	1.10615e-06	20	28	28	B1	Heart. left ventricle (GTEx)	EpiXcan	0.999641	heart_left_ventricle	0.999981
94	ENSG00000165699	TSC1	-2.16729	-0.371748	0.0302131	0.0254381	0.0212054	0.0315155	0.102051	17	19	19	B1	Heart. left ventricle (GTEx)	EpiXcan	0.999641	heart_left_ventricle	0.999981
95	ENSG00000230795	HLA-K	2.16549	0.168753	0.0303506	0.10994	0.218154	3.19734e-14	5.18274e-13	35	45	45	B1	Heart. left ventricle (GTEx)	EpiXcan	0.999641	heart_left_ventricle	0.999981
96	ENSG00000163029	SMC6	2.1645	0.414985	0.0304257	0.0182669	0.0289236	0.010651	0.0376983	21	26	26	B1	Heart. left ventricle (GTEx)	EpiXcan	0.999641	heart_left_ventricle	0.999981
97	ENSG00000110921	MVK	2.15574	0.526099	0.0311041	0.0217319	0.0222194	0.0265557	0.0872286	23	27	27	B1	Heart. left ventricle (GTEx)	EpiXcan	0.999641	heart_left_ventricle	0.999981
98	ENSG00000014123	UFL1	-2.15154	-0.541643	0.0314338	0.0206739	0.0280669	0.0125094	0.0437529	16	18	18	B1	Heart. left ventricle (GTEx)	EpiXcan	0.999641	heart_left_ventricle	0.999981
99	ENSG00000254206	NPIPB11	2.14841	0.322097	0.0316813	0.0281581	0.012706	0.0934992	0.267877	30	40	40	B1	Heart. left ventricle (GTEx)	EpiXcan	0.999641	heart_left_ventricle	0.999981
100	ENSG00000138400	MDH1B	-2.14519	-0.497757	0.0319374	0.0194824	0.0129498	0.0856391	0.248115	5	6	6	B1	Heart. left ventricle (GTEx)	EpiXcan	0.999641	heart_left_ventricle	0.999981
101	ENSG00000178971	CTC1	-2.14077	-0.296227	0.0322923	0.0469076	0.0778969	1.75607e-05	9.88736e-05	31	40	40	B1	Heart. left ventricle (GTEx)	EpiXcan	0.999641	heart_left_ventricle	0.999981
102	ENSG00000143028	SYPL2	-2.13894	-0.133043	0.0324406	0.205345	0.334418	3.80326e-23	1.3755e-21	24	25	25	B1	Heart. left ventricle (GTEx)	EpiXcan	0.999641	heart_left_ventricle	0.999981
103	ENSG00000164934	DCAF13	-2.13887	-0.442521	0.0324461	0.0176491	0.0365616	0.00421708	0.0160873	18	21	21	B1	Heart. left ventricle (GTEx)	EpiXcan	0.999641	heart_left_ventricle	0.999981
104	ENSG00000127415	IDUA	2.1315	0.20509	0.0330478	0.144601	0.186911	7.30387e-12	9.32164e-11	23	27	27	B1	Heart. left ventricle (GTEx)	EpiXcan	0.999641	heart_left_ventricle	0.999981
105	ENSG00000108666	C17orf75	-2.13138	-0.212872	0.033058	0.10001	0.178481	3.03215e-11	3.624e-10	25	28	28	B1	Heart. left ventricle (GTEx)	EpiXcan	0.999641	heart_left_ventricle	0.999981
106	ENSG00000111726	CMAS	2.11403	0.723931	0.0345128	0.0106899	0.0105312	0.12256	0.336725	7	8	8	B1	Heart. left ventricle (GTEx)	EpiXcan	0.999641	heart_left_ventricle	0.999981
107	ENSG00000132740	IGHMBP2	2.10854	0.187313	0.0349842	0.111831	0.356595	2.03971e-25	8.40265e-24	33	41	41	B1	Heart. left ventricle (GTEx)	EpiXcan	0.999641	heart_left_ventricle	0.999981
108	ENSG00000164081	TEX264	2.10582	0.23258	0.03522	0.0749662	0.102856	3.65852e-07	2.63671e-06	29	39	39	B1	Heart. left ventricle (GTEx)	EpiXcan	0.999641	heart_left_ventricle	0.999981
109	ENSG00000068912	ERLEC1	-2.10162	-0.707594	0.0355868	0.0108401	0.0266641	0.0132057	0.0460036	6	7	7	B1	Heart. left ventricle (GTEx)	EpiXcan	0.999641	heart_left_ventricle	0.999981
110	ENSG00000132563	REEP2	-2.09894	-0.26265	0.0358225	0.0426212	0.0920065	3.79436e-06	2.3863e-05	23	28	28	B1	Heart. left ventricle (GTEx)	EpiXcan	0.999641	heart_left_ventricle	0.999981
111	ENSG00000166394	CYB5R2	2.09288	0.38967	0.0363598	0.0297317	0.0674291	8.78998e-05	0.000442486	7	8	8	B1	Heart. left ventricle (GTEx)	EpiXcan	0.999641	heart_left_ventricle	0.999981
112	ENSG00000148337	CIZ1	2.0922	0.283981	0.0364202	0.0666751	0.104881	7.40857e-07	5.13781e-06	11	13	13	B1	Heart. left ventricle (GTEx)	EpiXcan	0.999641	heart_left_ventricle	0.999981
113	ENSG00000120802	TMPO	-2.08777	-0.129397	0.0368182	0.254972	0.152919	8.89831e-10	8.99783e-09	84	98	98	B1	Heart. left ventricle (GTEx)	EpiXcan	0.999641	heart_left_ventricle	0.999981
114	ENSG00000100504	PYGL	2.08474	0.146664	0.0370931	0.177783	0.136801	1.0545e-08	9.35216e-08	53	58	58	B1	Heart. left ventricle (GTEx)	EpiXcan	0.999641	heart_left_ventricle	0.999981
115	ENSG00000197937	ZNF347	2.08449	0.640071	0.0371159	0.016093	0.0189819	0.0388042	0.123077	4	5	5	B1	Heart. left ventricle (GTEx)	EpiXcan	0.999641	heart_left_ventricle	0.999981
116	ENSG00000102575	ACP5	-2.08117	-0.269826	0.0374184	0.0481279	0.0795974	1.3349e-05	7.64591e-05	24	30	30	B1	Heart. left ventricle (GTEx)	EpiXcan	0.999641	heart_left_ventricle	0.999981
117	ENSG00000122490	PQLC1	2.06489	0.17417	0.0389337	0.163884	0.140825	5.99899e-09	5.47378e-08	58	73	73	B1	Heart. left ventricle (GTEx)	EpiXcan	0.999641	heart_left_ventricle	0.999981
118	ENSG00000011260	UTP18	-2.06215	-0.362286	0.0391936	0.0271828	0.0604086	0.000236884	0.00111583	17	18	18	B1	Heart. left ventricle (GTEx)	EpiXcan	0.999641	heart_left_ventricle	0.999981
119	ENSG00000118965	WDR35	2.06093	3.62771	0.03931	0.000263722	0.0106029	0.129121	0.352908	1	1	1	B1	Heart. left ventricle (GTEx)	EpiXcan	0.999641	heart_left_ventricle	0.999981
120	ENSG00000107518	ATRNL1	2.0608	2.72717	0.0393225	0.000693904	0.0396742	0.0030199	0.0118215	2	5	5	B1	Heart. left ventricle (GTEx)	EpiXcan	0.999641	heart_left_ventricle	0.999981
121	ENSG00000165280	VCP	-2.05974	-0.407848	0.0394233	0.0234754	0.0360166	0.00405237	0.0155014	12	14	14	B1	Heart. left ventricle (GTEx)	EpiXcan	0.999641	heart_left_ventricle	0.999981
122	ENSG00000186889	TMEM17	2.05608	0.406481	0.0397744	0.0283129	0.0385526	0.00336639	0.0130604	10	10	10	B1	Heart. left ventricle (GTEx)	EpiXcan	0.999641	heart_left_ventricle	0.999981
123	ENSG00000116690	PRG4	-2.05553	-0.328798	0.0398278	0.0426588	0.106217	6.372e-07	4.454e-06	35	42	42	B1	Heart. left ventricle (GTEx)	EpiXcan	0.999641	heart_left_ventricle	0.999981
124	ENSG00000167608	TMC4	2.05549	0.176429	0.0398316	0.16724	0.45434	4.5331e-33	3.28744e-31	59	84	84	B1	Heart. left ventricle (GTEx)	EpiXcan	0.999641	heart_left_ventricle	0.999981
125	ENSG00000167523	SPATA33	2.05199	0.792062	0.0401702	0.00543317	0.0225132	0.0259183	0.0854169	2	2	2	B1	Heart. left ventricle (GTEx)	EpiXcan	0.999641	heart_left_ventricle	0.999981
126	ENSG00000185920	PTCH1	2.05195	0.392519	0.0401748	0.0242129	0.0142448	0.0787084	0.229949	24	30	30	B1	Heart. left ventricle (GTEx)	EpiXcan	0.999641	heart_left_ventricle	0.999981
127	ENSG00000269293	ZSCAN16-AS1	2.04595	0.305677	0.0407617	0.0323663	0.0964384	1.88326e-06	1.2311e-05	8	9	9	B1	Heart. left ventricle (GTEx)	EpiXcan	0.999641	heart_left_ventricle	0.999981
128	ENSG00000064547	LPAR2	-2.04569	-0.314837	0.040787	0.0611928	0.0923376	2.63511e-06	1.68929e-05	18	23	23	B1	Heart. left ventricle (GTEx)	EpiXcan	0.999641	heart_left_ventricle	0.999981
129	ENSG00000089280	FUS	-2.03735	-0.671509	0.0416147	0.00459751	0.0245576	0.0205695	0.069315	5	8	8	B1	Heart. left ventricle (GTEx)	EpiXcan	0.999641	heart_left_ventricle	0.999981
130	ENSG00000121417	ZNF211	-2.03505	-0.183597	0.0418458	0.0955184	0.121912	7.7354e-08	6.02729e-07	28	31	31	B1	Heart. left ventricle (GTEx)	EpiXcan	0.999641	heart_left_ventricle	0.999981
131	ENSG00000109016	DHRS7B	2.03457	0.379049	0.0418944	0.0331918	0.0539368	0.00049203	0.00219795	24	27	27	B1	Heart. left ventricle (GTEx)	EpiXcan	0.999641	heart_left_ventricle	0.999981
132	ENSG00000175634	RPS6KB2	2.03189	0.210914	0.0421653	0.0685507	0.342927	1.55905e-23	5.71268e-22	28	35	35	B1	Heart. left ventricle (GTEx)	EpiXcan	0.999641	heart_left_ventricle	0.999981
133	ENSG00000168427	KLHL30	-2.02876	-0.409424	0.0424829	0.010838	0.0899949	4.805e-06	2.95386e-05	12	17	17	B1	Heart. left ventricle (GTEx)	EpiXcan	0.999641	heart_left_ventricle	0.999981
134	ENSG00000158864	NDUFS2	-2.01998	-0.304045	0.0433851	0.034736	0.0321848	0.00739806	0.0270015	18	20	20	B1	Heart. left ventricle (GTEx)	EpiXcan	0.999641	heart_left_ventricle	0.999981
135	ENSG00000233621	LINC01137	-2.01761	-0.148768	0.0436316	0.208445	0.35897	2.49523e-24	9.73211e-23	20	22	22	B1	Heart. left ventricle (GTEx)	EpiXcan	0.999641	heart_left_ventricle	0.999981
136	ENSG00000163945	UVSSA	-2.01591	-0.10896	0.0438092	0.326069	0.487109	1.094e-36	9.89145e-35	64	80	80	B1	Heart. left ventricle (GTEx)	EpiXcan	0.999641	heart_left_ventricle	0.999981
137	ENSG00000184281	TSSC4	2.01545	2.749	0.0438575	0.00059223	0.036633	0.00421661	0.0160873	2	3	3	B1	Heart. left ventricle (GTEx)	EpiXcan	0.999641	heart_left_ventricle	0.999981
138	ENSG00000135976	ANKRD36	-2.01537	-0.264961	0.0438656	0.0734942	0.155268	5.42069e-10	5.63687e-09	9	12	12	B1	Heart. left ventricle (GTEx)	EpiXcan	0.999641	heart_left_ventricle	0.999981
139	ENSG00000155252	PI4K2A	2.01104	0.885355	0.0443218	0.00539354	0.0194142	0.0393657	0.124631	5	5	5	B1	Heart. left ventricle (GTEx)	EpiXcan	0.999641	heart_left_ventricle	0.999981
140	ENSG00000261098	AP000766.1	2.00808	0.255076	0.0446352	0.053454	0.108517	5.22037e-07	3.68229e-06	11	15	15	B1	Heart. left ventricle (GTEx)	EpiXcan	0.999641	heart_left_ventricle	0.999981
141	ENSG00000074800	ENO1	2.00642	0.176143	0.0448112	0.147015	0.405331	2.7376e-28	1.36137e-26	19	27	27	B1	Heart. left ventricle (GTEx)	EpiXcan	0.999641	heart_left_ventricle	0.999981
142	ENSG00000106355	LSM5	-2.00615	-0.462321	0.0448403	0.015306	0.0245793	0.0185816	0.0631511	12	13	13	B1	Heart. left ventricle (GTEx)	EpiXcan	0.999641	heart_left_ventricle	0.999981
143	ENSG00000197016	ZNF470	-2.00296	-0.337634	0.0451812	0.0315067	0.0230063	0.0232634	0.0774926	16	21	21	B1	Heart. left ventricle (GTEx)	EpiXcan	0.999641	heart_left_ventricle	0.999981
144	ENSG00000002822	MAD1L1	1.99635	0.6615	0.0458958	0.013819	0.0104611	0.129134	0.352908	5	8	8	B1	Heart. left ventricle (GTEx)	EpiXcan	0.999641	heart_left_ventricle	0.999981
145	ENSG00000172935	MRGPRF	1.99332	0.460012	0.0462267	0.0181637	0.0122803	0.100842	0.285623	20	27	27	B1	Heart. left ventricle (GTEx)	EpiXcan	0.999641	heart_left_ventricle	0.999981
146	ENSG00000104218	CSPP1	1.98736	0.661046	0.0468824	0.0079224	0.0124037	0.0974566	0.277843	4	5	5	B1	Heart. left ventricle (GTEx)	EpiXcan	0.999641	heart_left_ventricle	0.999981
147	ENSG00000066583	ISOC1	1.98367	0.336481	0.0472923	0.0253414	0.0678093	7.28636e-05	0.000371223	22	26	26	B1	Heart. left ventricle (GTEx)	EpiXcan	0.999641	heart_left_ventricle	0.999981
148	ENSG00000157107	FCHO2	1.98213	0.572444	0.0474651	0.0146312	0.0549642	0.000434428	0.00195507	10	12	12	B1	Heart. left ventricle (GTEx)	EpiXcan	0.999641	heart_left_ventricle	0.999981
149	ENSG00000100106	TRIOBP	1.97992	0.173421	0.0477126	0.13374	0.145137	3.04325e-09	2.87477e-08	35	49	49	B1	Heart. left ventricle (GTEx)	EpiXcan	0.999641	heart_left_ventricle	0.999981
150	ENSG00000138190	EXOC6	-1.97551	-0.29081	0.0482098	0.0598503	0.0115474	0.112801	0.314128	43	56	56	B1	Heart. left ventricle (GTEx)	EpiXcan	0.999641	heart_left_ventricle	0.999981
151	ENSG00000130529	TRPM4	-1.97437	-0.28186	0.0483395	0.0412246	0.175182	4.91632e-11	5.74767e-10	32	47	47	B1	Heart. left ventricle (GTEx)	EpiXcan	0.999641	heart_left_ventricle	0.999981
152	ENSG00000049167	ERCC8	1.97129	0.499863	0.0486904	0.0170992	0.0373486	0.00356389	0.0137767	14	17	17	B1	Heart. left ventricle (GTEx)	EpiXcan	0.999641	heart_left_ventricle	0.999981
153	ENSG00000261801	LOXL1-AS1	1.96758	0.313792	0.0491159	0.047537	0.0763939	2.48751e-05	0.000136362	19	24	24	B1	Heart. left ventricle (GTEx)	EpiXcan	0.999641	heart_left_ventricle	0.999981
154	ENSG00000172380	GNG12	-1.96366	-0.402687	0.0495696	0.0147204	0.0510922	0.000661217	0.00288795	13	16	16	B1	Heart. left ventricle (GTEx)	EpiXcan	0.999641	heart_left_ventricle	0.999981
155	ENSG00000137496	IL18BP	1.96187	0.369879	0.0497778	0.0306686	0.0612102	0.000193705	0.000924313	23	26	26	B1	Heart. left ventricle (GTEx)	EpiXcan	0.999641	heart_left_ventricle	0.999981
156	ENSG00000167578	RAB4B	-1.96151	-0.557052	0.0498198	0.011166	0.0255638	0.0165972	0.0568651	6	9	9	B1	Heart. left ventricle (GTEx)	EpiXcan	0.999641	heart_left_ventricle	0.999981
157	ENSG00000198931	APRT	1.96118	9.65459	0.0498575	3.43586e-05	0.0232473	0.0220407	0.0737198	4	5	5	B1	Heart. left ventricle (GTEx)	EpiXcan	0.999641	heart_left_ventricle	0.999981
158	ENSG00000136935	GOLGA1	1.96048	0.571778	0.04994	0.0126808	0.0808871	1.70609e-05	9.61763e-05	1	1	1	B1	Heart. left ventricle (GTEx)	EpiXcan	0.999641	heart_left_ventricle	0.999981
159	ENSG00000139537	CCDC65	1.95982	0.587286	0.0500166	0.00886782	0.0285858	0.011368	0.040012	8	10	10	B1	Heart. left ventricle (GTEx)	EpiXcan	0.999641	heart_left_ventricle	0.999981
160	ENSG00000062524	LTK	1.95607	0.131397	0.0504567	0.164904	0.309219	4.10946e-20	1.1444e-18	10	14	14	B1	Heart. left ventricle (GTEx)	EpiXcan	0.999641	heart_left_ventricle	0.999981
161	ENSG00000104472	CHRAC1	1.95355	0.304187	0.0507548	0.0367338	0.211897	2.77301e-13	4.10968e-12	26	32	32	B1	Heart. left ventricle (GTEx)	EpiXcan	0.999641	heart_left_ventricle	0.999981
162	ENSG00000189144	ZNF573	-1.95262	-0.44225	0.0508646	0.0209038	0.0338425	0.00637987	0.023582	10	14	14	B1	Heart. left ventricle (GTEx)	EpiXcan	0.999641	heart_left_ventricle	0.999981
163	ENSG00000188629	ZNF177	-1.95229	-0.143055	0.0509044	0.17269	0.28715	3.57533e-19	9.08447e-18	6	7	7	B1	Heart. left ventricle (GTEx)	EpiXcan	0.999641	heart_left_ventricle	0.999981
164	ENSG00000242349	NPPA-AS1	1.9515	0.236174	0.0509979	0.0587844	0.163879	1.71597e-10	1.88284e-09	21	22	22	B1	Heart. left ventricle (GTEx)	EpiXcan	0.999641	heart_left_ventricle	0.999981
165	ENSG00000131652	THOC6	-1.95002	-1.37612	0.0511741	0.00145152	0.0119383	0.101868	0.288001	2	3	3	B1	Heart. left ventricle (GTEx)	EpiXcan	0.999641	heart_left_ventricle	0.999981
166	ENSG00000073060	SCARB1	-1.94916	-0.271469	0.0512766	0.0500997	0.039755	0.00302442	0.0118359	42	48	48	B1	Heart. left ventricle (GTEx)	EpiXcan	0.999641	heart_left_ventricle	0.999981
167	ENSG00000180773	SLC36A4	1.9475	0.209907	0.0514754	0.0537374	0.0485881	0.00094948	0.00403681	31	36	36	B1	Heart. left ventricle (GTEx)	EpiXcan	0.999641	heart_left_ventricle	0.999981
168	ENSG00000163960	UBXN7	-1.94492	-0.945901	0.0517848	0.00464146	0.015786	0.062198	0.187051	6	7	7	B1	Heart. left ventricle (GTEx)	EpiXcan	0.999641	heart_left_ventricle	0.999981
169	ENSG00000114125	RNF7	-1.94237	-0.284217	0.0520923	0.0488072	0.0645092	8.78661e-05	0.000442476	24	27	27	B1	Heart. left ventricle (GTEx)	EpiXcan	0.999641	heart_left_ventricle	0.999981
170	ENSG00000170545	SMAGP	1.94175	0.36158	0.0521679	0.0262289	0.0559887	0.00035717	0.00163217	13	14	14	B1	Heart. left ventricle (GTEx)	EpiXcan	0.999641	heart_left_ventricle	0.999981
171	ENSG00000124299	PEPD	1.93805	0.314549	0.0526172	0.0499163	0.177821	2.68108e-11	3.22935e-10	5	7	7	B1	Heart. left ventricle (GTEx)	EpiXcan	0.999641	heart_left_ventricle	0.999981
172	ENSG00000173638	SLC19A1	1.93228	0.69688	0.0533245	0.00614235	0.0177212	0.0475593	0.14775	6	7	7	B1	Heart. left ventricle (GTEx)	EpiXcan	0.999641	heart_left_ventricle	0.999981
173	ENSG00000165568	AKR1E2	-1.93224	-0.631574	0.05333	0.0068857	0.0110532	0.119908	0.330745	1	1	1	B1	Heart. left ventricle (GTEx)	EpiXcan	0.999641	heart_left_ventricle	0.999981
174	ENSG00000168615	ADAM9	-1.92954	-0.211227	0.0536645	0.095651	0.0540083	0.000404799	0.0018306	66	79	79	B1	Heart. left ventricle (GTEx)	EpiXcan	0.999641	heart_left_ventricle	0.999981
