## Supplementary Appendix 5 for "IL10RB as a key regulator of COVID-19 host susceptibility and severity" (part 26 of 40)

### Sheet: Heart. left ventricle (GTEx) (continued)
	gene	gene_name	zscore	effect_size	pvalue	var_g	pred_perf_r2	pred_perf_pval	pred_perf_qval	n_snps_used	n_snps_in_cov	n_snps_in_model	gwas	tissue	method	gwas_fdr	Tissue.keyword	fdr_all
175	ENSG00000160216	AGPAT3	1.92387	0.660052	0.0543705	0.00966727	0.0101893	0.13615	0.368792	13	15	15	B1	Heart. left ventricle (GTEx)	EpiXcan	0.999641	heart_left_ventricle	0.999981
176	ENSG00000124562	SNRPC	-1.92292	-0.293582	0.0544907	0.0679377	0.0942553	1.6388e-06	1.07862e-05	22	27	27	B1	Heart. left ventricle (GTEx)	EpiXcan	0.999641	heart_left_ventricle	0.999981
177	ENSG00000206503	HLA-A	1.91906	0.146556	0.0549769	0.170253	0.445994	1.18304e-34	9.80512e-33	43	55	55	B1	Heart. left ventricle (GTEx)	EpiXcan	0.999641	heart_left_ventricle	0.999981
178	ENSG00000154328	NEIL2	-1.9177	-0.439169	0.0551485	0.0152896	0.12832	1.41279e-08	1.23526e-07	6	9	9	B1	Heart. left ventricle (GTEx)	EpiXcan	0.999641	heart_left_ventricle	0.999981
179	ENSG00000116353	MECR	-1.91703	-0.654877	0.0552336	0.00715271	0.158534	4.29989e-10	4.50841e-09	8	15	15	B1	Heart. left ventricle (GTEx)	EpiXcan	0.999641	heart_left_ventricle	0.999981
180	ENSG00000131711	MAP1B	1.91366	0.283031	0.0556631	0.0497156	0.0522923	0.000538346	0.00239334	16	20	20	B1	Heart. left ventricle (GTEx)	EpiXcan	0.999641	heart_left_ventricle	0.999981
181	ENSG00000088888	MAVS	1.91027	0.687701	0.0560983	0.00572969	0.0496749	0.000686091	0.00298629	9	12	12	B1	Heart. left ventricle (GTEx)	EpiXcan	0.999641	heart_left_ventricle	0.999981
182	ENSG00000254685	FPGT	1.9102	0.286666	0.0561074	0.0365365	0.0964227	1.84374e-06	1.20697e-05	19	23	23	B1	Heart. left ventricle (GTEx)	EpiXcan	0.999641	heart_left_ventricle	0.999981
183	ENSG00000147852	VLDLR	1.90831	0.695821	0.0563515	0.00800093	0.0702172	6.1002e-05	0.000314823	9	15	15	B1	Heart. left ventricle (GTEx)	EpiXcan	0.999641	heart_left_ventricle	0.999981
184	ENSG00000099953	MMP11	-1.9073	-0.175704	0.0564817	0.106865	0.147337	1.79751e-09	1.74172e-08	28	36	36	B1	Heart. left ventricle (GTEx)	EpiXcan	0.999641	heart_left_ventricle	0.999981
185	ENSG00000117748	RPA2	1.90534	0.125166	0.0567355	0.383737	0.586331	2.70913e-50	7.69834e-48	6	7	7	B1	Heart. left ventricle (GTEx)	EpiXcan	0.999641	heart_left_ventricle	0.999981
186	ENSG00000160201	U2AF1	1.90389	0.546629	0.0569239	0.0145808	0.031655	0.007417	0.0270591	11	18	18	B1	Heart. left ventricle (GTEx)	EpiXcan	0.999641	heart_left_ventricle	0.999981
187	ENSG00000196757	ZNF700	-1.90246	-0.720735	0.0571107	0.00953383	0.0374868	0.00372919	0.0143519	6	6	6	B1	Heart. left ventricle (GTEx)	EpiXcan	0.999641	heart_left_ventricle	0.999981
188	ENSG00000171160	MORN4	1.90203	0.28648	0.0571667	0.031304	0.0502373	0.000555998	0.00246238	8	11	11	B1	Heart. left ventricle (GTEx)	EpiXcan	0.999641	heart_left_ventricle	0.999981
189	ENSG00000113456	RAD1	-1.89607	-0.276691	0.057951	0.0340105	0.0179849	0.0399137	0.126108	26	27	27	B1	Heart. left ventricle (GTEx)	EpiXcan	0.999641	heart_left_ventricle	0.999981
190	ENSG00000138111	MFSD13A	-1.89419	-0.146768	0.0581999	0.15101	0.215896	7.44953e-14	1.16548e-12	27	30	30	B1	Heart. left ventricle (GTEx)	EpiXcan	0.999641	heart_left_ventricle	0.999981
191	ENSG00000116288	PARK7	1.89222	0.222698	0.0584619	0.0529205	0.141937	5.28499e-09	4.8509e-08	23	27	27	B1	Heart. left ventricle (GTEx)	EpiXcan	0.999641	heart_left_ventricle	0.999981
192	ENSG00000139625	MAP3K12	-1.89086	-0.50655	0.0586433	0.0164197	0.031142	0.007862	0.0285228	25	30	30	B1	Heart. left ventricle (GTEx)	EpiXcan	0.999641	heart_left_ventricle	0.999981
193	ENSG00000240682	ISY1	1.89077	0.928292	0.0586552	0.00420144	0.0139077	0.0755308	0.221969	3	3	3	B1	Heart. left ventricle (GTEx)	EpiXcan	0.999641	heart_left_ventricle	0.999981
194	ENSG00000182858	ALG12	1.8899	0.437336	0.0587715	0.0129408	0.0405709	0.00220499	0.00884284	12	14	14	B1	Heart. left ventricle (GTEx)	EpiXcan	0.999641	heart_left_ventricle	0.999981
195	ENSG00000184967	NOC4L	1.8875	0.192529	0.059093	0.106402	0.0695325	3.61069e-05	0.000192847	56	64	64	B1	Heart. left ventricle (GTEx)	EpiXcan	0.999641	heart_left_ventricle	0.999981
196	ENSG00000140548	ZNF710	-1.88731	-0.2952	0.0591181	0.0533791	0.0380443	0.00323987	0.0125835	34	41	41	B1	Heart. left ventricle (GTEx)	EpiXcan	0.999641	heart_left_ventricle	0.999981
197	ENSG00000258515	AL355075.2	1.88671	0.272291	0.0591996	0.0428356	0.222074	3.37252e-14	5.44768e-13	11	17	17	B1	Heart. left ventricle (GTEx)	EpiXcan	0.999641	heart_left_ventricle	0.999981
198	ENSG00000270804	AC010326.4	-1.88258	-0.64565	0.0597576	0.00745278	0.129764	2.3838e-08	2.0092e-07	6	10	10	B1	Heart. left ventricle (GTEx)	EpiXcan	0.999641	heart_left_ventricle	0.999981
199	ENSG00000148334	PTGES2	1.88056	0.79691	0.0600321	0.00439132	0.0391883	0.00272554	0.0107539	4	5	5	B1	Heart. left ventricle (GTEx)	EpiXcan	0.999641	heart_left_ventricle	0.999981
200	ENSG00000231259	AC125232.1	1.88045	0.142722	0.0600472	0.291656	0.420204	3.53216e-30	2.0323e-28	20	28	28	B1	Heart. left ventricle (GTEx)	EpiXcan	0.999641	heart_left_ventricle	0.999981
201	ENSG00000160124	CCDC58	1.87883	0.401285	0.0602672	0.027478	0.076587	2.284e-05	0.000126401	21	24	24	B1	Heart. left ventricle (GTEx)	EpiXcan	0.999641	heart_left_ventricle	0.999981
202	ENSG00000103249	CLCN7	-1.87861	-0.171889	0.0602977	0.122327	0.199587	1.30739e-12	1.81497e-11	35	38	38	B1	Heart. left ventricle (GTEx)	EpiXcan	0.999641	heart_left_ventricle	0.999981
203	ENSG00000174137	FAM53A	-1.87594	-0.156066	0.0606641	0.106338	0.110365	1.28955e-07	9.79578e-07	86	106	106	B1	Heart. left ventricle (GTEx)	EpiXcan	0.999641	heart_left_ventricle	0.999981
204	ENSG00000122203	KIAA1191	-1.86815	-0.392251	0.061741	0.0198509	0.075763	2.46817e-05	0.000135462	13	13	13	B1	Heart. left ventricle (GTEx)	EpiXcan	0.999641	heart_left_ventricle	0.999981
205	ENSG00000255310	AF131215.5	1.86775	0.858133	0.0617964	0.00356985	0.100057	1.02245e-06	6.94469e-06	6	11	11	B1	Heart. left ventricle (GTEx)	EpiXcan	0.999641	heart_left_ventricle	0.999981
206	ENSG00000255455	AP003486.1	-1.86428	-0.169184	0.062282	0.13686	0.0644518	0.000132409	0.000647579	60	68	68	B1	Heart. left ventricle (GTEx)	EpiXcan	0.999641	heart_left_ventricle	0.999981
207	ENSG00000102595	UGGT2	1.86087	0.185483	0.0627629	0.0778128	0.0992632	1.54731e-06	1.02253e-05	17	18	18	B1	Heart. left ventricle (GTEx)	EpiXcan	0.999641	heart_left_ventricle	0.999981
208	ENSG00000125945	ZNF436	1.86065	0.210405	0.0627931	0.0667553	0.0793375	1.82745e-05	0.000102561	15	19	19	B1	Heart. left ventricle (GTEx)	EpiXcan	0.999641	heart_left_ventricle	0.999981
209	ENSG00000189157	FAM47E	1.85801	0.192155	0.0631674	0.0830278	0.10265	1.10231e-06	7.44355e-06	49	55	55	B1	Heart. left ventricle (GTEx)	EpiXcan	0.999641	heart_left_ventricle	0.999981
210	ENSG00000169908	TM4SF1	1.85503	0.250453	0.0635914	0.0633992	0.0379821	0.00354665	0.0137138	44	48	48	B1	Heart. left ventricle (GTEx)	EpiXcan	0.999641	heart_left_ventricle	0.999981
211	ENSG00000089123	TASP1	1.85455	0.199387	0.06366	0.0802945	0.0163472	0.0567188	0.172454	47	57	57	B1	Heart. left ventricle (GTEx)	EpiXcan	0.999641	heart_left_ventricle	0.999981
212	ENSG00000137968	SLC44A5	1.85398	0.113574	0.0637413	0.191376	0.296783	5.74862e-20	1.58503e-18	87	98	98	B1	Heart. left ventricle (GTEx)	EpiXcan	0.999641	heart_left_ventricle	0.999981
213	ENSG00000121691	CAT	1.85078	0.152673	0.0642018	0.115331	0.314912	1.38738e-21	4.38047e-20	21	25	25	B1	Heart. left ventricle (GTEx)	EpiXcan	0.999641	heart_left_ventricle	0.999981
214	ENSG00000196189	SEMA4A	1.84798	0.669541	0.0646051	0.0152264	0.0235507	0.0226643	0.0756782	22	31	31	B1	Heart. left ventricle (GTEx)	EpiXcan	0.999641	heart_left_ventricle	0.999981
215	ENSG00000157593	SLC35B2	-1.84758	-1.09983	0.0646633	0.00260562	0.0132778	0.0848176	0.245939	6	6	6	B1	Heart. left ventricle (GTEx)	EpiXcan	0.999641	heart_left_ventricle	0.999981
216	ENSG00000163281	GNPDA2	1.84728	0.147366	0.0647064	0.138491	0.197615	1.82727e-12	2.50422e-11	40	49	49	B1	Heart. left ventricle (GTEx)	EpiXcan	0.999641	heart_left_ventricle	0.999981
217	ENSG00000187815	ZFP69	1.84643	0.219369	0.0648303	0.0665835	0.188277	7.56967e-12	9.63128e-11	16	19	19	B1	Heart. left ventricle (GTEx)	EpiXcan	0.999641	heart_left_ventricle	0.999981
218	ENSG00000146066	HIGD2A	1.84426	0.123387	0.0651449	0.185627	0.276856	1.61351e-19	4.26311e-18	16	16	16	B1	Heart. left ventricle (GTEx)	EpiXcan	0.999641	heart_left_ventricle	0.999981
219	ENSG00000066382	MPPED2	-1.84015	-0.253855	0.0657469	0.0427402	0.0945946	2.77642e-06	1.7752e-05	11	13	13	B1	Heart. left ventricle (GTEx)	EpiXcan	0.999641	heart_left_ventricle	0.999981
220	ENSG00000041802	LSG1	1.83587	0.122902	0.0663763	0.162886	0.41252	1.66634e-29	9.06334e-28	25	33	33	B1	Heart. left ventricle (GTEx)	EpiXcan	0.999641	heart_left_ventricle	0.999981
221	ENSG00000134020	PEBP4	1.83565	0.142677	0.066409	0.128835	0.275501	3.81238e-18	8.93663e-17	33	40	40	B1	Heart. left ventricle (GTEx)	EpiXcan	0.999641	heart_left_ventricle	0.999981
222	ENSG00000266469	AC005288.1	-1.834	-0.44565	0.0666543	0.0174723	0.0221838	0.0269441	0.0884002	14	23	23	B1	Heart. left ventricle (GTEx)	EpiXcan	0.999641	heart_left_ventricle	0.999981
223	ENSG00000242028	HYPK	1.83367	3.45409	0.066703	0.000387857	0.0570465	0.000294534	0.00136249	2	7	7	B1	Heart. left ventricle (GTEx)	EpiXcan	0.999641	heart_left_ventricle	0.999981
224	ENSG00000108379	WNT3	1.82998	0.283989	0.0672525	0.0426631	0.0826267	9.48882e-06	5.58421e-05	30	35	35	B1	Heart. left ventricle (GTEx)	EpiXcan	0.999641	heart_left_ventricle	0.999981
225	ENSG00000234616	JRK	-1.82775	-0.13205	0.0675868	0.150791	0.375216	6.85234e-26	2.9178e-24	8	13	13	B1	Heart. left ventricle (GTEx)	EpiXcan	0.999641	heart_left_ventricle	0.999981
226	ENSG00000196821	C6orf106	1.82686	0.318521	0.0677215	0.0271145	0.0364238	0.00408503	0.0156135	16	18	18	B1	Heart. left ventricle (GTEx)	EpiXcan	0.999641	heart_left_ventricle	0.999981
227	ENSG00000087053	MTMR2	1.82262	0.679484	0.0683604	0.00581112	0.0618406	0.000167919	0.000808752	6	12	12	B1	Heart. left ventricle (GTEx)	EpiXcan	0.999641	heart_left_ventricle	0.999981
228	ENSG00000010361	FUZ	1.82077	0.458706	0.0686413	0.0171282	0.0333416	0.00587594	0.0218761	8	9	9	B1	Heart. left ventricle (GTEx)	EpiXcan	0.999641	heart_left_ventricle	0.999981
229	ENSG00000239672	NME1	1.81872	0.143932	0.0689545	0.148606	0.298883	1.96094e-19	5.12271e-18	10	12	12	B1	Heart. left ventricle (GTEx)	EpiXcan	0.999641	heart_left_ventricle	0.999981
230	ENSG00000250251	PKD1P6	-1.81801	-0.30961	0.0690626	0.0388894	0.0534681	0.000388965	0.00176415	15	18	18	B1	Heart. left ventricle (GTEx)	EpiXcan	0.999641	heart_left_ventricle	0.999981
231	ENSG00000166750	SLFN5	-1.81678	-0.151004	0.0692511	0.108657	0.414435	2.0448e-30	1.21157e-28	9	11	11	B1	Heart. left ventricle (GTEx)	EpiXcan	0.999641	heart_left_ventricle	0.999981
232	ENSG00000182263	FIGN	1.81504	0.261308	0.0695175	0.0360941	0.0582534	0.000238919	0.00112503	12	18	18	B1	Heart. left ventricle (GTEx)	EpiXcan	0.999641	heart_left_ventricle	0.999981
233	ENSG00000157191	NECAP2	-1.81459	-0.545177	0.0695868	0.0107982	0.0273112	0.0136296	0.0473854	6	6	6	B1	Heart. left ventricle (GTEx)	EpiXcan	0.999641	heart_left_ventricle	0.999981
234	ENSG00000198182	ZNF607	-1.81404	-0.556954	0.0696715	0.00935124	0.0257027	0.0144755	0.0500799	6	7	7	B1	Heart. left ventricle (GTEx)	EpiXcan	0.999641	heart_left_ventricle	0.999981
235	ENSG00000153130	SCOC	1.81265	0.425951	0.069886	0.0131369	0.0140042	0.0789441	0.230444	12	18	18	B1	Heart. left ventricle (GTEx)	EpiXcan	0.999641	heart_left_ventricle	0.999981
236	ENSG00000256269	HMBS	1.80633	0.221964	0.0708671	0.0596334	0.220791	2.05469e-14	3.4059e-13	14	19	19	B1	Heart. left ventricle (GTEx)	EpiXcan	0.999641	heart_left_ventricle	0.999981
237	ENSG00000142973	CYP4B1	1.80343	0.165092	0.0713213	0.124456	0.333971	5.30617e-23	1.88477e-21	18	19	19	B1	Heart. left ventricle (GTEx)	EpiXcan	0.999641	heart_left_ventricle	0.999981
238	ENSG00000100105	PATZ1	1.8022	1.14933	0.071514	0.00244983	0.0143773	0.0766743	0.224619	3	3	3	B1	Heart. left ventricle (GTEx)	EpiXcan	0.999641	heart_left_ventricle	0.999981
239	ENSG00000225889	AC012368.1	-1.7988	-0.174227	0.07205	0.103692	0.129066	3.00762e-08	2.49126e-07	24	30	30	B1	Heart. left ventricle (GTEx)	EpiXcan	0.999641	heart_left_ventricle	0.999981
240	ENSG00000164615	CAMLG	1.79822	0.162595	0.0721421	0.122219	0.113269	1.28384e-07	9.75778e-07	36	47	47	B1	Heart. left ventricle (GTEx)	EpiXcan	0.999641	heart_left_ventricle	0.999981
241	ENSG00000171792	RHNO1	-1.79755	-0.262705	0.0722482	0.0433193	0.0621811	0.000136573	0.000665377	18	20	20	B1	Heart. left ventricle (GTEx)	EpiXcan	0.999641	heart_left_ventricle	0.999981
242	ENSG00000071054	MAP4K4	-1.7958	-0.278187	0.0725271	0.0426176	0.0889727	5.25352e-06	3.20833e-05	17	18	18	B1	Heart. left ventricle (GTEx)	EpiXcan	0.999641	heart_left_ventricle	0.999981
243	ENSG00000167815	PRDX2	-1.79578	-1.50683	0.07253	0.00152781	0.0240346	0.0211783	0.0712459	1	2	2	B1	Heart. left ventricle (GTEx)	EpiXcan	0.999641	heart_left_ventricle	0.999981
244	ENSG00000267270	PARD6G-AS1	-1.79236	-0.388822	0.0730758	0.0217789	0.0201998	0.0355215	0.113746	14	15	15	B1	Heart. left ventricle (GTEx)	EpiXcan	0.999641	heart_left_ventricle	0.999981
245	ENSG00000129515	SNX6	1.79179	2.89717	0.073167	0.000285591	0.0923278	3.81942e-06	2.39989e-05	3	7	7	B1	Heart. left ventricle (GTEx)	EpiXcan	0.999641	heart_left_ventricle	0.999981
246	ENSG00000150768	DLAT	1.78941	0.500958	0.0735486	0.00505411	0.0438453	0.00123127	0.00514224	3	3	3	B1	Heart. left ventricle (GTEx)	EpiXcan	0.999641	heart_left_ventricle	0.999981
247	ENSG00000205362	MT1A	-1.78812	-0.462273	0.0737565	0.0143922	0.0548995	0.000421942	0.00190256	7	9	9	B1	Heart. left ventricle (GTEx)	EpiXcan	0.999641	heart_left_ventricle	0.999981
248	ENSG00000247498	GPRC5D-AS1	-1.7857	-0.154888	0.0741479	0.0869147	0.112452	2.21283e-07	1.63807e-06	33	38	38	B1	Heart. left ventricle (GTEx)	EpiXcan	0.999641	heart_left_ventricle	0.999981
249	ENSG00000133884	DPF2	-1.78441	-1.00638	0.0743573	0.00281462	0.0144069	0.0739971	0.218106	6	9	9	B1	Heart. left ventricle (GTEx)	EpiXcan	0.999641	heart_left_ventricle	0.999981
250	ENSG00000240291	AL450384.2	1.78367	0.42021	0.0744778	0.0139141	0.0589032	0.000241223	0.00113434	11	14	14	B1	Heart. left ventricle (GTEx)	EpiXcan	0.999641	heart_left_ventricle	0.999981
251	ENSG00000169727	GPS1	1.77876	0.258205	0.0752794	0.0542125	0.0162474	0.0584543	0.177247	35	38	38	B1	Heart. left ventricle (GTEx)	EpiXcan	0.999641	heart_left_ventricle	0.999981
252	ENSG00000101654	RNMT	-1.77697	-0.340676	0.075573	0.0282281	0.0941496	2.77677e-06	1.7752e-05	11	15	15	B1	Heart. left ventricle (GTEx)	EpiXcan	0.999641	heart_left_ventricle	0.999981
253	ENSG00000173926	MARCH3	-1.77659	-0.559525	0.0756359	0.0108277	0.0329652	0.00721891	0.026396	6	9	9	B1	Heart. left ventricle (GTEx)	EpiXcan	0.999641	heart_left_ventricle	0.999981
254	ENSG00000002330	BAD	1.77507	0.538337	0.0758856	0.00875383	0.014539	0.0700698	0.208028	6	6	6	B1	Heart. left ventricle (GTEx)	EpiXcan	0.999641	heart_left_ventricle	0.999981
255	ENSG00000116096	SPR	1.77422	0.221963	0.0760274	0.0588735	0.0216399	0.00994441	0.0354405	5	5	5	B1	Heart. left ventricle (GTEx)	EpiXcan	0.999641	heart_left_ventricle	0.999981
256	ENSG00000220205	VAMP2	-1.77396	-0.260565	0.0760692	0.0376888	0.0216467	0.0249409	0.0825475	28	36	36	B1	Heart. left ventricle (GTEx)	EpiXcan	0.999641	heart_left_ventricle	0.999981
257	ENSG00000114378	HYAL1	-1.77395	-0.184452	0.0760707	0.0782923	0.155932	4.06049e-10	4.27026e-09	22	27	27	B1	Heart. left ventricle (GTEx)	EpiXcan	0.999641	heart_left_ventricle	0.999981
258	ENSG00000104689	TNFRSF10A	-1.77365	-0.331275	0.0761214	0.0238028	0.0874762	4.47488e-06	2.76907e-05	25	28	28	B1	Heart. left ventricle (GTEx)	EpiXcan	0.999641	heart_left_ventricle	0.999981
259	ENSG00000181135	ZNF707	1.77321	0.816135	0.0761935	0.00440763	0.0153551	0.0658151	0.196444	3	3	3	B1	Heart. left ventricle (GTEx)	EpiXcan	0.999641	heart_left_ventricle	0.999981
260	ENSG00000235109	ZSCAN31	-1.77192	-0.169096	0.0764086	0.0854352	0.0794482	2.22523e-05	0.000123344	17	17	17	B1	Heart. left ventricle (GTEx)	EpiXcan	0.999641	heart_left_ventricle	0.999981
261	ENSG00000104341	LAPTM4B	1.7681	0.359211	0.0770436	0.0245912	0.0367939	0.00434232	0.0165334	11	14	14	B1	Heart. left ventricle (GTEx)	EpiXcan	0.999641	heart_left_ventricle	0.999981
262	ENSG00000119383	PTPA	1.76381	0.304045	0.0777642	0.0456935	0.0953162	2.58606e-06	1.66013e-05	16	23	23	B1	Heart. left ventricle (GTEx)	EpiXcan	0.999641	heart_left_ventricle	0.999981
263	ENSG00000179295	PTPN11	1.76168	1.53232	0.0781228	0.0011431	0.022629	0.0250065	0.0827057	3	6	6	B1	Heart. left ventricle (GTEx)	EpiXcan	0.999641	heart_left_ventricle	0.999981
264	ENSG00000241258	CRCP	-1.76047	-1.37372	0.0783284	0.00207447	0.0277312	0.0125431	0.0438598	2	2	2	B1	Heart. left ventricle (GTEx)	EpiXcan	0.999641	heart_left_ventricle	0.999981
265	ENSG00000154719	MRPL39	1.75955	0.424278	0.0784841	0.0212064	0.0495417	0.00046666	0.00209066	8	10	10	B1	Heart. left ventricle (GTEx)	EpiXcan	0.999641	heart_left_ventricle	0.999981
266	ENSG00000136160	EDNRB	-1.75927	-0.274122	0.0785322	0.0367522	0.0135944	0.082137	0.238813	28	30	30	B1	Heart. left ventricle (GTEx)	EpiXcan	0.999641	heart_left_ventricle	0.999981
267	ENSG00000249087	ZNF436-AS1	1.75913	0.226115	0.078555	0.0473959	0.0834938	4.02527e-06	2.51562e-05	10	12	12	B1	Heart. left ventricle (GTEx)	EpiXcan	0.999641	heart_left_ventricle	0.999981
268	ENSG00000140545	MFGE8	1.75884	0.416897	0.0786046	0.0193378	0.0427365	0.00181667	0.0074006	13	16	16	B1	Heart. left ventricle (GTEx)	EpiXcan	0.999641	heart_left_ventricle	0.999981
269	ENSG00000214087	ARL16	1.75857	0.0923454	0.078651	0.263788	0.482519	1.04147e-36	9.47805e-35	28	33	33	B1	Heart. left ventricle (GTEx)	EpiXcan	0.999641	heart_left_ventricle	0.999981
270	ENSG00000269918	AF131215.6	1.75768	0.28842	0.0788027	0.0306994	0.123203	5.80487e-08	4.59244e-07	9	13	13	B1	Heart. left ventricle (GTEx)	EpiXcan	0.999641	heart_left_ventricle	0.999981
271	ENSG00000117528	ABCD3	-1.75757	-0.486153	0.0788215	0.0154784	0.0484699	0.000903318	0.00385113	9	13	13	B1	Heart. left ventricle (GTEx)	EpiXcan	0.999641	heart_left_ventricle	0.999981
272	ENSG00000141338	ABCA8	-1.75474	-0.306541	0.0793034	0.0294501	0.0297065	0.00668343	0.02458	4	4	4	B1	Heart. left ventricle (GTEx)	EpiXcan	0.999641	heart_left_ventricle	0.999981
273	ENSG00000166002	SMCO4	1.75325	0.194761	0.0795591	0.076855	0.129165	3.48257e-08	2.86253e-07	20	24	24	B1	Heart. left ventricle (GTEx)	EpiXcan	0.999641	heart_left_ventricle	0.999981
274	ENSG00000115234	SNX17	-1.75038	-0.254232	0.0800527	0.0481682	0.103031	8.44467e-07	5.79229e-06	24	27	27	B1	Heart. left ventricle (GTEx)	EpiXcan	0.999641	heart_left_ventricle	0.999981
275	ENSG00000182362	YBEY	1.75002	0.0776032	0.0801156	0.347725	0.40737	2.44974e-29	1.317e-27	71	89	89	B1	Heart. left ventricle (GTEx)	EpiXcan	0.999641	heart_left_ventricle	0.999981
276	ENSG00000143924	EML4	-1.74669	-0.423956	0.0806918	0.0120573	0.0410514	0.00205216	0.00826324	4	9	9	B1	Heart. left ventricle (GTEx)	EpiXcan	0.999641	heart_left_ventricle	0.999981
277	ENSG00000115446	UNC50	-1.74249	-0.516127	0.0814232	0.00958687	0.0303691	0.0093989	0.0336341	4	4	4	B1	Heart. left ventricle (GTEx)	EpiXcan	0.999641	heart_left_ventricle	0.999981
278	ENSG00000119950	MXI1	1.74157	0.403563	0.0815837	0.0179123	0.0995344	1.49868e-06	9.92279e-06	10	11	11	B1	Heart. left ventricle (GTEx)	EpiXcan	0.999641	heart_left_ventricle	0.999981
279	ENSG00000095787	WAC	-1.74003	-0.301129	0.0818544	0.0268088	0.0933364	2.53447e-06	1.62927e-05	16	20	20	B1	Heart. left ventricle (GTEx)	EpiXcan	0.999641	heart_left_ventricle	0.999981
280	ENSG00000106853	PTGR1	-1.73946	-0.130916	0.0819536	0.128829	0.265483	4.77011e-17	1.00941e-15	28	36	36	B1	Heart. left ventricle (GTEx)	EpiXcan	0.999641	heart_left_ventricle	0.999981
281	ENSG00000136100	VPS36	1.73397	0.437553	0.0829227	0.0157605	0.050313	0.000743027	0.00321202	8	8	8	B1	Heart. left ventricle (GTEx)	EpiXcan	0.999641	heart_left_ventricle	0.999981
282	ENSG00000049245	VAMP3	-1.73214	-0.387918	0.0832481	0.0141703	0.049215	0.000818217	0.00350873	10	11	11	B1	Heart. left ventricle (GTEx)	EpiXcan	0.999641	heart_left_ventricle	0.999981
283	ENSG00000105376	ICAM5	-1.73153	-0.158766	0.0833569	0.132029	0.0956008	1.76854e-06	1.16156e-05	66	81	81	B1	Heart. left ventricle (GTEx)	EpiXcan	0.999641	heart_left_ventricle	0.999981
284	ENSG00000087302	C14orf166	-1.73068	-0.436888	0.0835083	0.020597	0.0331359	0.00609785	0.0226236	21	29	29	B1	Heart. left ventricle (GTEx)	EpiXcan	0.999641	heart_left_ventricle	0.999981
285	ENSG00000069998	HDHD5	1.73038	0.192164	0.0835632	0.139761	0.0259146	0.016021	0.0550263	63	86	86	B1	Heart. left ventricle (GTEx)	EpiXcan	0.999641	heart_left_ventricle	0.999981
286	ENSG00000132522	GPS2	1.72931	0.314984	0.0837539	0.0340998	0.0113219	0.114276	0.317472	28	37	37	B1	Heart. left ventricle (GTEx)	EpiXcan	0.999641	heart_left_ventricle	0.999981
287	ENSG00000119280	C1orf198	1.72893	0.138144	0.0838218	0.141473	0.082908	9.03682e-06	5.34531e-05	57	66	66	B1	Heart. left ventricle (GTEx)	EpiXcan	0.999641	heart_left_ventricle	0.999981
288	ENSG00000052749	RRP12	-1.72627	-0.088344	0.0842995	0.296442	0.562945	1.84842e-48	4.1512e-46	30	39	39	B1	Heart. left ventricle (GTEx)	EpiXcan	0.999641	heart_left_ventricle	0.999981
289	ENSG00000170903	MSANTD4	1.72603	0.152205	0.0843421	0.095697	0.0352533	0.00476287	0.0179773	51	59	59	B1	Heart. left ventricle (GTEx)	EpiXcan	0.999641	heart_left_ventricle	0.999981
290	ENSG00000260051	AL031600.1	-1.72478	-0.259277	0.0845675	0.0431915	0.0659578	5.49558e-05	0.000285951	14	18	18	B1	Heart. left ventricle (GTEx)	EpiXcan	0.999641	heart_left_ventricle	0.999981
291	ENSG00000134014	ELP3	1.72225	0.146552	0.0850248	0.125506	0.26092	1.31457e-16	2.68782e-15	30	37	37	B1	Heart. left ventricle (GTEx)	EpiXcan	0.999641	heart_left_ventricle	0.999981
292	ENSG00000111266	DUSP16	1.72094	0.387513	0.0852616	0.0255001	0.0118827	0.105343	0.296831	21	23	23	B1	Heart. left ventricle (GTEx)	EpiXcan	0.999641	heart_left_ventricle	0.999981
293	ENSG00000099956	SMARCB1	-1.72074	-0.177166	0.0852976	0.0707985	0.176236	4.32832e-11	5.09877e-10	27	31	31	B1	Heart. left ventricle (GTEx)	EpiXcan	0.999641	heart_left_ventricle	0.999981
294	ENSG00000182109	AL365277.1	-1.72059	-0.239053	0.0853248	0.0461436	0.222927	3.33078e-15	5.90048e-14	10	16	16	B1	Heart. left ventricle (GTEx)	EpiXcan	0.999641	heart_left_ventricle	0.999981
295	ENSG00000133422	MORC2	-1.71911	-0.60951	0.0855952	0.00861244	0.0357417	0.0050184	0.018865	6	8	8	B1	Heart. left ventricle (GTEx)	EpiXcan	0.999641	heart_left_ventricle	0.999981
296	ENSG00000148429	USP6NL	1.7168	0.567159	0.0860161	0.00625285	0.0361773	0.0042712	0.0162826	9	10	10	B1	Heart. left ventricle (GTEx)	EpiXcan	0.999641	heart_left_ventricle	0.999981
297	ENSG00000124440	HIF3A	-1.71659	-0.260025	0.0860549	0.0391995	0.0282038	0.012363	0.0432844	36	45	45	B1	Heart. left ventricle (GTEx)	EpiXcan	0.999641	heart_left_ventricle	0.999981
298	ENSG00000272047	GTF2H5	1.71644	0.442622	0.0860817	0.0156622	0.0254274	0.0178851	0.0610223	9	10	10	B1	Heart. left ventricle (GTEx)	EpiXcan	0.999641	heart_left_ventricle	0.999981
299	ENSG00000165282	PIGO	1.71581	0.155634	0.0861975	0.114053	0.0733319	3.09044e-05	0.000166465	65	71	71	B1	Heart. left ventricle (GTEx)	EpiXcan	0.999641	heart_left_ventricle	0.999981
300	ENSG00000198948	MFAP3L	-1.71403	-0.196026	0.086523	0.0729034	0.14726	1.97081e-09	1.89776e-08	16	21	21	B1	Heart. left ventricle (GTEx)	EpiXcan	0.999641	heart_left_ventricle	0.999981
301	ENSG00000171314	PGAM1	-1.7136	-0.406347	0.0866018	0.0128752	0.0424836	0.00176688	0.00720833	8	11	11	B1	Heart. left ventricle (GTEx)	EpiXcan	0.999641	heart_left_ventricle	0.999981
302	ENSG00000172731	LRRC20	-1.71157	-0.428673	0.0869765	0.0146587	0.0370389	0.00389642	0.0149459	8	10	10	B1	Heart. left ventricle (GTEx)	EpiXcan	0.999641	heart_left_ventricle	0.999981
303	ENSG00000003436	TFPI	1.70846	0.172296	0.0875509	0.0781925	0.266451	6.1073e-18	1.39407e-16	12	16	16	B1	Heart. left ventricle (GTEx)	EpiXcan	0.999641	heart_left_ventricle	0.999981
304	ENSG00000188130	MAPK12	1.70557	0.134488	0.0880888	0.160102	0.294402	2.90633e-19	7.46638e-18	20	23	23	B1	Heart. left ventricle (GTEx)	EpiXcan	0.999641	heart_left_ventricle	0.999981
305	ENSG00000169567	HINT1	1.70123	0.168309	0.0888993	0.100333	0.153047	7.46545e-10	7.64331e-09	17	17	17	B1	Heart. left ventricle (GTEx)	EpiXcan	0.999641	heart_left_ventricle	0.999981
306	ENSG00000073584	SMARCE1	-1.70056	-0.730744	0.0890257	0.006668	0.0108283	0.120703	0.332544	10	16	16	B1	Heart. left ventricle (GTEx)	EpiXcan	0.999641	heart_left_ventricle	0.999981
307	ENSG00000205307	SAP25	-1.69793	-0.30781	0.0895217	0.0233273	0.113406	2.60583e-07	1.91369e-06	8	9	9	B1	Heart. left ventricle (GTEx)	EpiXcan	0.999641	heart_left_ventricle	0.999981
308	ENSG00000170745	KCNS3	-1.69677	-0.356355	0.08974	0.0159203	0.0676537	8.30458e-05	0.000419304	1	1	1	B1	Heart. left ventricle (GTEx)	EpiXcan	0.999641	heart_left_ventricle	0.999981
309	ENSG00000150625	GPM6A	-1.69657	-0.701665	0.0897771	0.00819216	0.0117952	0.107054	0.300953	7	7	7	B1	Heart. left ventricle (GTEx)	EpiXcan	0.999641	heart_left_ventricle	0.999981
310	ENSG00000163406	SLC15A2	1.69642	0.117876	0.0898068	0.215828	0.256587	1.19876e-16	2.46188e-15	48	55	55	B1	Heart. left ventricle (GTEx)	EpiXcan	0.999641	heart_left_ventricle	0.999981
311	ENSG00000268006	PTOV1-AS1	1.69579	0.539508	0.0899253	0.0096558	0.0316304	0.00808463	0.0292467	4	5	5	B1	Heart. left ventricle (GTEx)	EpiXcan	0.999641	heart_left_ventricle	0.999981
312	ENSG00000157800	SLC37A3	-1.69512	-0.193772	0.0900528	0.0551136	0.0393697	0.00291201	0.0114217	36	46	46	B1	Heart. left ventricle (GTEx)	EpiXcan	0.999641	heart_left_ventricle	0.999981
313	ENSG00000084070	SMAP2	1.69387	0.556353	0.0902892	0.01065	0.0298889	0.00945698	0.0338159	21	29	29	B1	Heart. left ventricle (GTEx)	EpiXcan	0.999641	heart_left_ventricle	0.999981
314	ENSG00000188732	FAM221A	1.69304	0.202542	0.0904472	0.0622296	0.0724233	3.80647e-05	0.00020245	16	19	19	B1	Heart. left ventricle (GTEx)	EpiXcan	0.999641	heart_left_ventricle	0.999981
315	ENSG00000058729	RIOK2	-1.69221	-1.02274	0.0906065	0.00304367	0.0125497	0.0990121	0.281413	4	5	5	B1	Heart. left ventricle (GTEx)	EpiXcan	0.999641	heart_left_ventricle	0.999981
316	ENSG00000134779	TPGS2	-1.69188	-0.432642	0.0906684	0.0206354	0.168054	5.44881e-11	6.33828e-10	8	12	12	B1	Heart. left ventricle (GTEx)	EpiXcan	0.999641	heart_left_ventricle	0.999981
317	ENSG00000125821	DTD1	1.69176	0.257863	0.0906911	0.0276091	0.052828	0.000566798	0.00250782	32	36	36	B1	Heart. left ventricle (GTEx)	EpiXcan	0.999641	heart_left_ventricle	0.999981
318	ENSG00000129295	LRRC6	-1.69159	-0.157556	0.0907247	0.129167	0.340611	6.09053e-23	2.13613e-21	29	38	38	B1	Heart. left ventricle (GTEx)	EpiXcan	0.999641	heart_left_ventricle	0.999981
319	ENSG00000259726	CSPG4P11	-1.69079	-0.203908	0.0908779	0.0869942	0.117618	1.4907e-07	1.12319e-06	38	47	47	B1	Heart. left ventricle (GTEx)	EpiXcan	0.999641	heart_left_ventricle	0.999981
320	ENSG00000100564	PIGH	-1.69012	-0.327258	0.0910041	0.0302071	0.0683821	7.73598e-05	0.00039298	10	12	12	B1	Heart. left ventricle (GTEx)	EpiXcan	0.999641	heart_left_ventricle	0.999981
321	ENSG00000198522	GPN1	-1.6899	-0.312142	0.0910473	0.0299221	0.074585	3.55004e-05	0.000189754	13	17	17	B1	Heart. left ventricle (GTEx)	EpiXcan	0.999641	heart_left_ventricle	0.999981
322	ENSG00000196678	ERI2	1.6876	0.242726	0.0914886	0.0612775	0.0645349	0.000127456	0.000624454	40	46	46	B1	Heart. left ventricle (GTEx)	EpiXcan	0.999641	heart_left_ventricle	0.999981
323	ENSG00000214226	C17orf67	-1.68606	-0.250448	0.0917836	0.0550117	0.0243743	0.0167468	0.0573494	32	41	41	B1	Heart. left ventricle (GTEx)	EpiXcan	0.999641	heart_left_ventricle	0.999981
324	ENSG00000134575	ACP2	1.68263	0.309617	0.092446	0.0360823	0.0756738	2.73776e-05	0.00014856	16	19	19	B1	Heart. left ventricle (GTEx)	EpiXcan	0.999641	heart_left_ventricle	0.999981
325	ENSG00000100483	VCPKMT	-1.68262	-0.470524	0.092448	0.0110544	0.0908892	4.57235e-06	2.8233e-05	13	16	16	B1	Heart. left ventricle (GTEx)	EpiXcan	0.999641	heart_left_ventricle	0.999981
326	ENSG00000179941	BBS10	-1.67912	-0.285701	0.0931285	0.0422621	0.0154698	0.0657914	0.196444	24	29	29	B1	Heart. left ventricle (GTEx)	EpiXcan	0.999641	heart_left_ventricle	0.999981
327	ENSG00000146733	PSPH	1.6791	0.158525	0.0931323	0.0881132	0.23047	8.22623e-15	1.4176e-13	40	51	51	B1	Heart. left ventricle (GTEx)	EpiXcan	0.999641	heart_left_ventricle	0.999981
328	ENSG00000037042	TUBG2	-1.67866	-0.155971	0.0932176	0.0768059	0.0554797	0.000380301	0.00172598	32	39	39	B1	Heart. left ventricle (GTEx)	EpiXcan	0.999641	heart_left_ventricle	0.999981
329	ENSG00000133983	COX16	1.67822	0.142363	0.0933049	0.125735	0.231569	2.37513e-15	4.27278e-14	14	15	15	B1	Heart. left ventricle (GTEx)	EpiXcan	0.999641	heart_left_ventricle	0.999981
330	ENSG00000235878	AP001468.1	-1.67613	-0.177669	0.0937123	0.0614909	0.104467	6.07405e-07	4.25642e-06	8	12	12	B1	Heart. left ventricle (GTEx)	EpiXcan	0.999641	heart_left_ventricle	0.999981
331	ENSG00000133477	FAM83F	-1.67592	-0.224395	0.0937533	0.0534364	0.133743	1.88705e-08	1.61777e-07	15	19	19	B1	Heart. left ventricle (GTEx)	EpiXcan	0.999641	heart_left_ventricle	0.999981
332	ENSG00000149573	MPZL2	1.6718	0.854558	0.0945641	0.00525721	0.0241312	0.0213018	0.071592	3	3	3	B1	Heart. left ventricle (GTEx)	EpiXcan	0.999641	heart_left_ventricle	0.999981
333	ENSG00000242687	AC004893.2	-1.67156	-0.309957	0.0946117	0.0454626	0.0430252	0.00189407	0.00768668	37	39	39	B1	Heart. left ventricle (GTEx)	EpiXcan	0.999641	heart_left_ventricle	0.999981
334	ENSG00000165233	CARD19	1.67152	0.481469	0.0946195	0.00922584	0.0804687	1.69729e-05	9.57582e-05	4	7	7	B1	Heart. left ventricle (GTEx)	EpiXcan	0.999641	heart_left_ventricle	0.999981
335	ENSG00000155957	TMBIM4	1.66588	0.13359	0.0957365	0.118251	0.208096	2.24836e-13	3.35903e-12	24	26	26	B1	Heart. left ventricle (GTEx)	EpiXcan	0.999641	heart_left_ventricle	0.999981
336	ENSG00000157216	SSBP3	1.6644	0.506189	0.0960316	0.0136697	0.122089	4.44694e-08	3.58952e-07	4	6	6	B1	Heart. left ventricle (GTEx)	EpiXcan	0.999641	heart_left_ventricle	0.999981
337	ENSG00000205659	LIN52	1.664	0.166729	0.0961122	0.114436	0.123141	6.64605e-08	5.21644e-07	49	59	59	B1	Heart. left ventricle (GTEx)	EpiXcan	0.999641	heart_left_ventricle	0.999981
338	ENSG00000173442	EHBP1L1	-1.6631	-0.362492	0.0962917	0.0174553	0.0254951	0.0172341	0.0589311	9	11	11	B1	Heart. left ventricle (GTEx)	EpiXcan	0.999641	heart_left_ventricle	0.999981
339	ENSG00000132274	TRIM22	1.66255	0.405851	0.0964026	0.012861	0.0395536	0.00284633	0.0111861	5	6	6	B1	Heart. left ventricle (GTEx)	EpiXcan	0.999641	heart_left_ventricle	0.999981
340	ENSG00000151553	FAM160B1	1.66219	0.296739	0.0964757	0.0349207	0.0976081	1.69456e-06	1.11455e-05	28	33	33	B1	Heart. left ventricle (GTEx)	EpiXcan	0.999641	heart_left_ventricle	0.999981
341	ENSG00000204308	RNF5	-1.66163	-0.176272	0.0965873	0.0663881	0.065772	0.000112282	0.00055651	27	35	35	B1	Heart. left ventricle (GTEx)	EpiXcan	0.999641	heart_left_ventricle	0.999981
342	ENSG00000204574	ABCF1	-1.66082	-0.268405	0.0967503	0.0289881	0.115576	1.88712e-07	1.40816e-06	18	29	29	B1	Heart. left ventricle (GTEx)	EpiXcan	0.999641	heart_left_ventricle	0.999981
343	ENSG00000256771	ZNF253	1.66045	0.538924	0.0968238	0.00935986	0.0165829	0.0558645	0.170135	7	8	8	B1	Heart. left ventricle (GTEx)	EpiXcan	0.999641	heart_left_ventricle	0.999981
344	ENSG00000198231	DDX42	-1.65739	-0.301738	0.0974414	0.029541	0.0458169	0.00113456	0.00476694	39	49	49	B1	Heart. left ventricle (GTEx)	EpiXcan	0.999641	heart_left_ventricle	0.999981
345	ENSG00000102886	GDPD3	1.65667	0.670975	0.0975866	0.0234727	0.0541603	0.000329771	0.00151542	5	8	8	B1	Heart. left ventricle (GTEx)	EpiXcan	0.999641	heart_left_ventricle	0.999981
346	ENSG00000225151	GOLGA2P7	-1.65412	-0.115748	0.0981028	0.206521	0.436547	1.77734e-31	1.14573e-29	38	49	49	B1	Heart. left ventricle (GTEx)	EpiXcan	0.999641	heart_left_ventricle	0.999981
347	ENSG00000144306	SCRN3	-1.65385	-0.395874	0.0981582	0.0151437	0.0277456	0.0128926	0.0449915	6	6	6	B1	Heart. left ventricle (GTEx)	EpiXcan	0.999641	heart_left_ventricle	0.999981
348	ENSG00000241697	TMEFF1	-1.65235	-0.260821	0.0984623	0.0256358	0.0427845	0.00198931	0.00803107	36	43	43	B1	Heart. left ventricle (GTEx)	EpiXcan	0.999641	heart_left_ventricle	0.999981
349	ENSG00000227827	AC138969.2	-1.65127	-0.154602	0.0986833	0.140769	0.299554	1.33322e-19	3.56994e-18	16	19	19	B1	Heart. left ventricle (GTEx)	EpiXcan	0.999641	heart_left_ventricle	0.999981
350	ENSG00000131153	GINS2	1.6505	0.33845	0.0988402	0.0264321	0.0111772	0.117929	0.325998	22	26	26	B1	Heart. left ventricle (GTEx)	EpiXcan	0.999641	heart_left_ventricle	0.999981
351	ENSG00000178741	COX5A	-1.64963	-0.351219	0.0990187	0.0337908	0.0427233	0.00198378	0.00801107	29	36	36	B1	Heart. left ventricle (GTEx)	EpiXcan	0.999641	heart_left_ventricle	0.999981
352	ENSG00000168255	POLR2J3	-1.64916	-0.242299	0.0991152	0.059029	0.0984796	1.18296e-06	7.94575e-06	21	23	23	B1	Heart. left ventricle (GTEx)	EpiXcan	0.999641	heart_left_ventricle	0.999981
353	ENSG00000129353	SLC44A2	-1.64914	-0.189148	0.0991196	0.0787211	0.119182	5.77814e-08	4.5765e-07	30	33	33	B1	Heart. left ventricle (GTEx)	EpiXcan	0.999641	heart_left_ventricle	0.999981
354	ENSG00000075151	EIF4G3	1.64612	0.539138	0.0997386	0.0116298	0.0158693	0.0579246	0.175755	32	39	39	B1	Heart. left ventricle (GTEx)	EpiXcan	0.999641	heart_left_ventricle	0.999981
355	ENSG00000165097	KDM1B	-1.64439	-0.16821	0.100095	0.105494	0.229546	1.71173e-14	2.85438e-13	2	3	3	B1	Heart. left ventricle (GTEx)	EpiXcan	0.999641	heart_left_ventricle	0.999981
356	ENSG00000174080	CTSF	-1.64439	-0.296383	0.100096	0.0274091	0.0997246	9.34228e-07	6.37656e-06	16	19	19	B1	Heart. left ventricle (GTEx)	EpiXcan	0.999641	heart_left_ventricle	0.999981
357	ENSG00000171421	MRPL36	-1.64219	-0.144973	0.100551	0.112406	0.281474	3.48469e-18	8.20996e-17	23	28	28	B1	Heart. left ventricle (GTEx)	EpiXcan	0.999641	heart_left_ventricle	0.999981
358	ENSG00000168273	SMIM4	-1.63986	-0.311699	0.101035	0.0155976	0.0844447	1.06295e-05	6.19526e-05	6	7	7	B1	Heart. left ventricle (GTEx)	EpiXcan	0.999641	heart_left_ventricle	0.999981
359	ENSG00000171724	VAT1L	-1.63967	-0.343161	0.101073	0.0289336	0.0209108	0.0294465	0.0957976	22	35	35	B1	Heart. left ventricle (GTEx)	EpiXcan	0.999641	heart_left_ventricle	0.999981
360	ENSG00000109861	CTSC	-1.63836	-0.301623	0.101348	0.0241682	0.0194597	0.0364852	0.116518	14	17	17	B1	Heart. left ventricle (GTEx)	EpiXcan	0.999641	heart_left_ventricle	0.999981
361	ENSG00000128604	IRF5	-1.63547	-0.352497	0.101951	0.0296626	0.0553927	0.000359747	0.00164233	14	21	21	B1	Heart. left ventricle (GTEx)	EpiXcan	0.999641	heart_left_ventricle	0.999981
362	ENSG00000151233	GXYLT1	-1.63469	-0.444205	0.102114	0.0211065	0.0226192	0.0253077	0.0836619	15	15	15	B1	Heart. left ventricle (GTEx)	EpiXcan	0.999641	heart_left_ventricle	0.999981
363	ENSG00000107738	VSIR	1.63399	0.20094	0.102261	0.0504595	0.0786965	1.75831e-05	9.89603e-05	40	45	45	B1	Heart. left ventricle (GTEx)	EpiXcan	0.999641	heart_left_ventricle	0.999981
364	ENSG00000145990	GFOD1	1.63358	0.395893	0.102347	0.0284038	0.0274105	0.0119595	0.0419352	25	28	28	B1	Heart. left ventricle (GTEx)	EpiXcan	0.999641	heart_left_ventricle	0.999981
365	ENSG00000196378	ZNF34	1.63321	0.27163	0.102426	0.0439751	0.155931	7.63659e-10	7.80704e-09	15	19	19	B1	Heart. left ventricle (GTEx)	EpiXcan	0.999641	heart_left_ventricle	0.999981
366	ENSG00000205250	E2F4	1.63146	0.546594	0.102793	0.00852771	0.0204608	0.0340037	0.10932	3	3	3	B1	Heart. left ventricle (GTEx)	EpiXcan	0.999641	heart_left_ventricle	0.999981
367	ENSG00000145241	CENPC	-1.6313	-0.300366	0.102826	0.0382349	0.0462246	0.00110595	0.00465514	39	44	44	B1	Heart. left ventricle (GTEx)	EpiXcan	0.999641	heart_left_ventricle	0.999981
368	ENSG00000272686	AC006333.2	-1.63014	-0.48155	0.103072	0.0110704	0.0431708	0.00192043	0.00778007	30	36	36	B1	Heart. left ventricle (GTEx)	EpiXcan	0.999641	heart_left_ventricle	0.999981
369	ENSG00000148296	SURF6	1.62992	0.202795	0.103118	0.0469453	0.147262	1.68463e-09	1.64379e-08	30	37	37	B1	Heart. left ventricle (GTEx)	EpiXcan	0.999641	heart_left_ventricle	0.999981
370	ENSG00000214530	STARD10	-1.62953	-0.269106	0.103202	0.0332395	0.219719	3.60318e-14	5.80008e-13	8	10	10	B1	Heart. left ventricle (GTEx)	EpiXcan	0.999641	heart_left_ventricle	0.999981
371	ENSG00000103356	EARS2	-1.6273	-0.16441	0.103673	0.0684213	0.254588	2.00532e-16	4.0003e-15	8	10	10	B1	Heart. left ventricle (GTEx)	EpiXcan	0.999641	heart_left_ventricle	0.999981
372	ENSG00000197226	TBC1D9B	1.62637	0.12195	0.103872	0.165132	0.279218	5.00095e-19	1.25015e-17	31	37	37	B1	Heart. left ventricle (GTEx)	EpiXcan	0.999641	heart_left_ventricle	0.999981
373	ENSG00000092758	COL9A3	-1.62507	-0.332969	0.104148	0.0108595	0.0122934	0.100916	0.285776	11	15	15	B1	Heart. left ventricle (GTEx)	EpiXcan	0.999641	heart_left_ventricle	0.999981
374	ENSG00000168028	RPSA	1.62178	0.402703	0.104851	0.0189608	0.127485	2.52161e-08	2.11511e-07	12	15	15	B1	Heart. left ventricle (GTEx)	EpiXcan	0.999641	heart_left_ventricle	0.999981
375	ENSG00000130270	ATP8B3	-1.62157	-0.280648	0.104894	0.0352922	0.057416	0.00026222	0.00122604	57	75	75	B1	Heart. left ventricle (GTEx)	EpiXcan	0.999641	heart_left_ventricle	0.999981
376	ENSG00000114857	NKTR	-1.62084	-0.097778	0.105052	0.256108	0.334082	1.21706e-22	4.14336e-21	86	100	100	B1	Heart. left ventricle (GTEx)	EpiXcan	0.999641	heart_left_ventricle	0.999981
377	ENSG00000104774	MAN2B1	1.61983	0.130248	0.105268	0.139634	0.272343	2.87688e-18	6.78944e-17	33	44	44	B1	Heart. left ventricle (GTEx)	EpiXcan	0.999641	heart_left_ventricle	0.999981
378	ENSG00000145882	PCYOX1L	-1.61934	-0.199796	0.105374	0.0516665	0.147373	2.30924e-09	2.2114e-08	12	12	12	B1	Heart. left ventricle (GTEx)	EpiXcan	0.999641	heart_left_ventricle	0.999981
379	ENSG00000149531	FRG1BP	1.61856	0.604394	0.105542	0.00876634	0.0491255	0.000915794	0.00390074	9	11	11	B1	Heart. left ventricle (GTEx)	EpiXcan	0.999641	heart_left_ventricle	0.999981
380	ENSG00000153147	SMARCA5	-1.6118	-0.0972932	0.107006	0.238709	0.0450478	0.00119375	0.00499904	158	195	195	B1	Heart. left ventricle (GTEx)	EpiXcan	0.999641	heart_left_ventricle	0.999981
381	ENSG00000261455	LINC01003	1.61074	0.60089	0.107237	0.0103577	0.165326	8.94116e-11	1.01299e-09	7	11	11	B1	Heart. left ventricle (GTEx)	EpiXcan	0.999641	heart_left_ventricle	0.999981
382	ENSG00000177697	CD151	-1.60921	-0.0702194	0.107571	0.335191	0.433188	3.88217e-31	2.44594e-29	61	72	72	B1	Heart. left ventricle (GTEx)	EpiXcan	0.999641	heart_left_ventricle	0.999981
383	ENSG00000182685	BRICD5	-1.60748	-0.339975	0.10795	0.0295928	0.132013	1.51362e-08	1.31888e-07	12	15	15	B1	Heart. left ventricle (GTEx)	EpiXcan	0.999641	heart_left_ventricle	0.999981
384	ENSG00000115084	SLC35F5	-1.60527	-0.214636	0.108434	0.0510009	0.0489529	0.000867824	0.0037089	75	88	88	B1	Heart. left ventricle (GTEx)	EpiXcan	0.999641	heart_left_ventricle	0.999981
385	ENSG00000168159	RNF187	-1.60331	-0.170748	0.108866	0.0773299	0.14534	2.38832e-09	2.2793e-08	43	53	53	B1	Heart. left ventricle (GTEx)	EpiXcan	0.999641	heart_left_ventricle	0.999981
386	ENSG00000159363	ATP13A2	1.60153	0.416598	0.10926	0.0239072	0.0116012	0.110037	0.307476	19	25	25	B1	Heart. left ventricle (GTEx)	EpiXcan	0.999641	heart_left_ventricle	0.999981
387	ENSG00000159346	ADIPOR1	-1.59969	-0.670589	0.109667	0.00538618	0.0160765	0.0607074	0.183241	3	4	4	B1	Heart. left ventricle (GTEx)	EpiXcan	0.999641	heart_left_ventricle	0.999981
388	ENSG00000137154	RPS6	-1.59832	-0.318843	0.109972	0.0228211	0.0338368	0.00564728	0.0210925	12	17	17	B1	Heart. left ventricle (GTEx)	EpiXcan	0.999641	heart_left_ventricle	0.999981
389	ENSG00000002016	RAD52	-1.597	-0.168362	0.110266	0.0985748	0.210722	1.68086e-13	2.54394e-12	15	17	17	B1	Heart. left ventricle (GTEx)	EpiXcan	0.999641	heart_left_ventricle	0.999981
390	ENSG00000144231	POLR2D	-1.597	-4.65856	0.110266	8.72357e-05	0.0217658	0.0272521	0.0892842	2	4	4	B1	Heart. left ventricle (GTEx)	EpiXcan	0.999641	heart_left_ventricle	0.999981
391	ENSG00000182400	TRAPPC6B	1.59682	0.54313	0.110306	0.0114061	0.0207003	0.0310858	0.100731	10	13	13	B1	Heart. left ventricle (GTEx)	EpiXcan	0.999641	heart_left_ventricle	0.999981
392	ENSG00000112936	C7	-1.59647	-0.182511	0.110384	0.0638442	0.0612898	0.000210293	0.000998676	29	34	34	B1	Heart. left ventricle (GTEx)	EpiXcan	0.999641	heart_left_ventricle	0.999981
393	ENSG00000158321	AUTS2	1.59495	0.287371	0.110723	0.0231491	0.0615663	0.000180671	0.00086568	10	10	10	B1	Heart. left ventricle (GTEx)	EpiXcan	0.999641	heart_left_ventricle	0.999981
394	ENSG00000228451	SDAD1P1	-1.59395	-0.145132	0.110948	0.0967108	0.289325	4.55883e-19	1.14787e-17	15	16	16	B1	Heart. left ventricle (GTEx)	EpiXcan	0.999641	heart_left_ventricle	0.999981
395	ENSG00000205352	PRR13	1.59375	0.150286	0.110991	0.120893	0.222317	3.48691e-14	5.61942e-13	22	30	30	B1	Heart. left ventricle (GTEx)	EpiXcan	0.999641	heart_left_ventricle	0.999981
396	ENSG00000198053	SIRPA	1.59371	0.891999	0.111	0.00622713	0.04102	0.00211633	0.00850687	1	1	1	B1	Heart. left ventricle (GTEx)	EpiXcan	0.999641	heart_left_ventricle	0.999981
397	ENSG00000198185	ZNF334	1.59313	0.0951078	0.11113	0.202114	0.421456	2.80063e-30	1.62483e-28	12	17	17	B1	Heart. left ventricle (GTEx)	EpiXcan	0.999641	heart_left_ventricle	0.999981
398	ENSG00000150756	FAM173B	1.59249	0.134363	0.111275	0.138746	0.238277	3.60264e-15	6.36588e-14	18	21	21	B1	Heart. left ventricle (GTEx)	EpiXcan	0.999641	heart_left_ventricle	0.999981
399	ENSG00000116977	LGALS8	-1.59209	-0.249693	0.111364	0.0272045	0.0560096	0.00026285	0.00122801	24	26	26	B1	Heart. left ventricle (GTEx)	EpiXcan	0.999641	heart_left_ventricle	0.999981
400	ENSG00000196313	POM121	-1.58948	-0.365471	0.111952	0.0193591	0.129855	2.84446e-08	2.37305e-07	18	25	25	B1	Heart. left ventricle (GTEx)	EpiXcan	0.999641	heart_left_ventricle	0.999981
401	ENSG00000130762	ARHGEF16	1.58827	0.371471	0.112225	0.0143489	0.0214237	0.028947	0.0943486	8	8	8	B1	Heart. left ventricle (GTEx)	EpiXcan	0.999641	heart_left_ventricle	0.999981
402	ENSG00000165948	IFI27L1	-1.58689	-0.0918783	0.112538	0.258451	0.446977	1.33579e-32	9.34647e-31	31	36	36	B1	Heart. left ventricle (GTEx)	EpiXcan	0.999641	heart_left_ventricle	0.999981
403	ENSG00000165688	PMPCA	1.5848	0.777937	0.113011	0.00503347	0.0469662	0.00121051	0.00505855	7	9	9	B1	Heart. left ventricle (GTEx)	EpiXcan	0.999641	heart_left_ventricle	0.999981
404	ENSG00000125534	PPDPF	1.58444	0.17565	0.113094	0.0899099	0.364171	1.77155e-25	7.38537e-24	15	18	18	B1	Heart. left ventricle (GTEx)	EpiXcan	0.999641	heart_left_ventricle	0.999981
405	ENSG00000156869	FRRS1	1.58397	0.860807	0.1132	0.00322325	0.0117844	0.105375	0.296831	1	1	1	B1	Heart. left ventricle (GTEx)	EpiXcan	0.999641	heart_left_ventricle	0.999981
406	ENSG00000058866	DGKG	1.58385	0.695827	0.113228	0.00608351	0.0282369	0.011592	0.0407491	6	7	7	B1	Heart. left ventricle (GTEx)	EpiXcan	0.999641	heart_left_ventricle	0.999981
407	ENSG00000125510	OPRL1	1.58287	0.335005	0.113452	0.0332906	0.034206	0.00531395	0.0199223	17	19	19	B1	Heart. left ventricle (GTEx)	EpiXcan	0.999641	heart_left_ventricle	0.999981
408	ENSG00000188321	ZNF559	-1.58188	-0.114821	0.113676	0.177292	0.314428	1.93581e-22	6.51068e-21	6	7	7	B1	Heart. left ventricle (GTEx)	EpiXcan	0.999641	heart_left_ventricle	0.999981
409	ENSG00000164402	SEPT8	1.58116	0.876633	0.113841	0.00297275	0.0220558	0.0230816	0.0769793	2	5	5	B1	Heart. left ventricle (GTEx)	EpiXcan	0.999641	heart_left_ventricle	0.999981
410	ENSG00000241935	HOGA1	-1.58011	-0.385766	0.114081	0.0139767	0.0526736	0.000568092	0.00251194	8	10	10	B1	Heart. left ventricle (GTEx)	EpiXcan	0.999641	heart_left_ventricle	0.999981
411	ENSG00000243701	DUBR	1.57822	0.163787	0.114514	0.0873499	0.0188658	0.039568	0.125186	53	63	63	B1	Heart. left ventricle (GTEx)	EpiXcan	0.999641	heart_left_ventricle	0.999981
412	ENSG00000100784	RPS6KA5	1.57744	0.310736	0.114694	0.0287504	0.0300311	0.00910554	0.0326851	20	27	27	B1	Heart. left ventricle (GTEx)	EpiXcan	0.999641	heart_left_ventricle	0.999981
413	ENSG00000197024	ZNF398	1.5772	0.12646	0.11475	0.146723	0.0434322	0.00177297	0.00723108	77	94	94	B1	Heart. left ventricle (GTEx)	EpiXcan	0.999641	heart_left_ventricle	0.999981
414	ENSG00000005175	RPAP3	1.57687	0.325108	0.114826	0.0244547	0.0290014	0.0112119	0.0395128	28	32	32	B1	Heart. left ventricle (GTEx)	EpiXcan	0.999641	heart_left_ventricle	0.999981
415	ENSG00000125814	NAPB	-1.57671	-0.245344	0.114863	0.0411732	0.110742	3.02412e-07	2.20114e-06	18	20	20	B1	Heart. left ventricle (GTEx)	EpiXcan	0.999641	heart_left_ventricle	0.999981
416	ENSG00000183527	PSMG1	-1.57626	-0.309314	0.114966	0.0210065	0.076843	2.59963e-05	0.000141968	11	13	13	B1	Heart. left ventricle (GTEx)	EpiXcan	0.999641	heart_left_ventricle	0.999981
417	ENSG00000206344	HCG27	1.57494	0.221356	0.115269	0.0458645	0.235897	3.26918e-15	5.79874e-14	18	23	23	B1	Heart. left ventricle (GTEx)	EpiXcan	0.999641	heart_left_ventricle	0.999981
418	ENSG00000139921	TMX1	1.57475	0.303046	0.115313	0.0203527	0.0169787	0.0496743	0.153533	11	12	12	B1	Heart. left ventricle (GTEx)	EpiXcan	0.999641	heart_left_ventricle	0.999981
419	ENSG00000136925	TSTD2	1.57327	0.186409	0.115657	0.0672974	0.071851	4.88846e-05	0.000256276	24	29	29	B1	Heart. left ventricle (GTEx)	EpiXcan	0.999641	heart_left_ventricle	0.999981
420	ENSG00000185404	SP140L	-1.5731	-0.238978	0.115697	0.0407608	0.0654859	0.000113175	0.000560603	31	34	34	B1	Heart. left ventricle (GTEx)	EpiXcan	0.999641	heart_left_ventricle	0.999981
421	ENSG00000141644	MBD1	-1.57162	-0.271424	0.116038	0.0271014	0.0154728	0.0665498	0.198466	27	31	31	B1	Heart. left ventricle (GTEx)	EpiXcan	0.999641	heart_left_ventricle	0.999981
422	ENSG00000143303	RRNAD1	1.57085	0.654659	0.116218	0.00985804	0.124014	4.34066e-08	3.51188e-07	18	22	22	B1	Heart. left ventricle (GTEx)	EpiXcan	0.999641	heart_left_ventricle	0.999981
423	ENSG00000102606	ARHGEF7	1.57019	0.23296	0.11637	0.0342085	0.127256	3.95208e-08	3.21994e-07	6	6	6	B1	Heart. left ventricle (GTEx)	EpiXcan	0.999641	heart_left_ventricle	0.999981
424	ENSG00000204516	MICB	-1.57011	-0.107963	0.11639	0.185581	0.184643	4.05647e-12	5.33859e-11	76	87	87	B1	Heart. left ventricle (GTEx)	EpiXcan	0.999641	heart_left_ventricle	0.999981
425	ENSG00000166710	B2M	1.56964	0.752202	0.1165	0.00322853	0.0149997	0.0702263	0.208448	1	3	3	B1	Heart. left ventricle (GTEx)	EpiXcan	0.999641	heart_left_ventricle	0.999981
426	ENSG00000085721	RRN3	-1.5694	-0.161351	0.116555	0.0815683	0.239891	6.35784e-16	1.22106e-14	21	26	26	B1	Heart. left ventricle (GTEx)	EpiXcan	0.999641	heart_left_ventricle	0.999981
427	ENSG00000158717	RNF166	-1.56827	-0.205814	0.116818	0.05166	0.155138	7.64881e-10	7.81379e-09	19	26	26	B1	Heart. left ventricle (GTEx)	EpiXcan	0.999641	heart_left_ventricle	0.999981
428	ENSG00000105968	H2AFV	1.56827	0.370612	0.116819	0.0236958	0.0166227	0.0541694	0.165487	22	29	29	B1	Heart. left ventricle (GTEx)	EpiXcan	0.999641	heart_left_ventricle	0.999981
429	ENSG00000116704	SLC35D1	-1.5682	-0.281241	0.116834	0.0326429	0.101383	1.17524e-06	7.90531e-06	5	6	6	B1	Heart. left ventricle (GTEx)	EpiXcan	0.999641	heart_left_ventricle	0.999981
430	ENSG00000273117	AC144652.1	-1.56807	-0.337731	0.116865	0.016807	0.0147097	0.0725115	0.214272	19	23	23	B1	Heart. left ventricle (GTEx)	EpiXcan	0.999641	heart_left_ventricle	0.999981
431	ENSG00000213221	DNLZ	1.56702	0.077336	0.11711	0.489694	0.254729	4.94771e-18	1.15012e-16	146	178	178	B1	Heart. left ventricle (GTEx)	EpiXcan	0.999641	heart_left_ventricle	0.999981
432	ENSG00000134184	GSTM1	-1.56699	-0.12064	0.117118	0.191872	0.112944	2.09166e-07	1.55495e-06	96	114	114	B1	Heart. left ventricle (GTEx)	EpiXcan	0.999641	heart_left_ventricle	0.999981
433	ENSG00000104611	SH2D4A	-1.56048	-0.201695	0.118647	0.0417092	0.0613206	0.000135066	0.000659187	26	30	30	B1	Heart. left ventricle (GTEx)	EpiXcan	0.999641	heart_left_ventricle	0.999981
434	ENSG00000168824	HGNC:18790	-1.56015	-0.122594	0.118724	0.100165	0.0464868	0.00127015	0.0052951	63	82	82	B1	Heart. left ventricle (GTEx)	EpiXcan	0.999641	heart_left_ventricle	0.999981
435	ENSG00000204147	ASAH2B	1.55876	0.178718	0.119053	0.0591062	0.41227	6.15955e-29	3.21219e-27	24	46	46	B1	Heart. left ventricle (GTEx)	EpiXcan	0.999641	heart_left_ventricle	0.999981
436	ENSG00000015475	BID	1.55841	0.637655	0.119137	0.00554721	0.0293609	0.0099427	0.0354405	8	9	9	B1	Heart. left ventricle (GTEx)	EpiXcan	0.999641	heart_left_ventricle	0.999981
437	ENSG00000204149	AGAP6	1.55739	0.149413	0.119378	0.088526	0.108632	4.76806e-08	3.82875e-07	15	21	21	B1	Heart. left ventricle (GTEx)	EpiXcan	0.999641	heart_left_ventricle	0.999981
438	ENSG00000164117	FBXO8	1.55702	0.434914	0.119467	0.012447	0.0367786	0.00414288	0.0158216	4	5	5	B1	Heart. left ventricle (GTEx)	EpiXcan	0.999641	heart_left_ventricle	0.999981
439	ENSG00000163131	CTSS	-1.55635	-0.153909	0.119625	0.0886409	0.141094	4.59504e-09	4.23999e-08	36	45	45	B1	Heart. left ventricle (GTEx)	EpiXcan	0.999641	heart_left_ventricle	0.999981
440	ENSG00000227671	AL390728.4	-1.55444	-0.277744	0.12008	0.0282047	0.11785	1.22524e-07	9.33787e-07	11	16	16	B1	Heart. left ventricle (GTEx)	EpiXcan	0.999641	heart_left_ventricle	0.999981
441	ENSG00000082258	CCNT2	1.55401	0.228129	0.120181	0.0462303	0.123892	1.66887e-08	1.4469e-07	8	9	9	B1	Heart. left ventricle (GTEx)	EpiXcan	0.999641	heart_left_ventricle	0.999981
442	ENSG00000187091	PLCD1	-1.55174	-0.141428	0.120725	0.126941	0.0123518	0.0926748	0.265844	74	88	88	B1	Heart. left ventricle (GTEx)	EpiXcan	0.999641	heart_left_ventricle	0.999981
443	ENSG00000197345	MRPL21	-1.55136	-0.15268	0.120815	0.0856076	0.356522	1.28355e-24	5.0773e-23	10	17	17	B1	Heart. left ventricle (GTEx)	EpiXcan	0.999641	heart_left_ventricle	0.999981
444	ENSG00000245105	A2M-AS1	1.54609	0.232025	0.122083	0.0443921	0.084879	9.97785e-06	5.85222e-05	22	26	26	B1	Heart. left ventricle (GTEx)	EpiXcan	0.999641	heart_left_ventricle	0.999981
445	ENSG00000119326	CTNNAL1	-1.54531	-0.131373	0.122272	0.161019	0.117938	9.49187e-08	7.31809e-07	76	85	85	B1	Heart. left ventricle (GTEx)	EpiXcan	0.999641	heart_left_ventricle	0.999981
446	ENSG00000168803	ADAL	-1.54498	-0.146287	0.122351	0.0767056	0.139712	3.94373e-09	3.66572e-08	19	23	23	B1	Heart. left ventricle (GTEx)	EpiXcan	0.999641	heart_left_ventricle	0.999981
447	ENSG00000272316	AL021368.2	1.54491	0.283004	0.122368	0.0420267	0.183019	6.34514e-12	8.16541e-11	14	18	18	B1	Heart. left ventricle (GTEx)	EpiXcan	0.999641	heart_left_ventricle	0.999981
448	ENSG00000189043	NDUFA4	-1.54469	-0.237738	0.12242	0.0363831	0.0981788	1.54863e-06	1.02292e-05	10	12	12	B1	Heart. left ventricle (GTEx)	EpiXcan	0.999641	heart_left_ventricle	0.999981
449	ENSG00000198961	PJA2	-1.54452	-0.352509	0.122461	0.0163064	0.0346385	0.00540068	0.0202094	10	11	11	B1	Heart. left ventricle (GTEx)	EpiXcan	0.999641	heart_left_ventricle	0.999981
450	ENSG00000225880	LINC00115	-1.5442	-0.261075	0.122539	0.058155	0.131051	2.57702e-08	2.16029e-07	12	18	18	B1	Heart. left ventricle (GTEx)	EpiXcan	0.999641	heart_left_ventricle	0.999981
451	ENSG00000008283	CYB561	1.5437	0.167149	0.122662	0.120744	0.0487179	0.000793322	0.00341038	57	67	67	B1	Heart. left ventricle (GTEx)	EpiXcan	0.999641	heart_left_ventricle	0.999981
452	ENSG00000141971	MVB12A	-1.54359	-0.777479	0.122687	0.00533835	0.0496171	0.000799713	0.00343573	2	3	3	B1	Heart. left ventricle (GTEx)	EpiXcan	0.999641	heart_left_ventricle	0.999981
453	ENSG00000132793	LPIN3	-1.54145	-0.182149	0.123208	0.0616533	0.0301296	0.00982347	0.0350454	44	50	50	B1	Heart. left ventricle (GTEx)	EpiXcan	0.999641	heart_left_ventricle	0.999981
454	ENSG00000198624	CCDC69	1.54045	0.117038	0.123451	0.194092	0.0848202	9.98569e-06	5.85435e-05	84	102	102	B1	Heart. left ventricle (GTEx)	EpiXcan	0.999641	heart_left_ventricle	0.999981
455	ENSG00000176248	ANAPC2	1.54025	0.380314	0.123499	0.0148056	0.0167233	0.054944	0.167515	12	14	14	B1	Heart. left ventricle (GTEx)	EpiXcan	0.999641	heart_left_ventricle	0.999981
456	ENSG00000141698	NT5C3B	-1.53927	-0.119418	0.123738	0.135264	0.3995	1.66315e-28	8.51387e-27	21	30	30	B1	Heart. left ventricle (GTEx)	EpiXcan	0.999641	heart_left_ventricle	0.999981
457	ENSG00000204851	PNMA8B	-1.53918	-0.174392	0.123761	0.0738935	0.162772	3.15109e-10	3.36212e-09	17	22	22	B1	Heart. left ventricle (GTEx)	EpiXcan	0.999641	heart_left_ventricle	0.999981
458	ENSG00000197969	VPS13A	-1.53766	-0.172195	0.124133	0.0586503	0.117094	1.69898e-07	1.27066e-06	23	24	24	B1	Heart. left ventricle (GTEx)	EpiXcan	0.999641	heart_left_ventricle	0.999981
459	ENSG00000137819	PAQR5	-1.53711	-0.21583	0.124266	0.0395369	0.0314858	0.00778371	0.0282535	19	25	25	B1	Heart. left ventricle (GTEx)	EpiXcan	0.999641	heart_left_ventricle	0.999981
460	ENSG00000100330	MTMR3	1.53699	0.173293	0.124297	0.073696	0.1847	1.30935e-11	1.63072e-10	18	24	24	B1	Heart. left ventricle (GTEx)	EpiXcan	0.999641	heart_left_ventricle	0.999981
461	ENSG00000110786	PTPN5	-1.53682	-0.29512	0.124338	0.0220622	0.437624	8.53461e-32	5.68593e-30	22	25	25	B1	Heart. left ventricle (GTEx)	EpiXcan	0.999641	heart_left_ventricle	0.999981
462	ENSG00000155380	SLC16A1	1.53471	0.280652	0.124855	0.039355	0.0842255	7.54592e-06	4.50942e-05	10	10	10	B1	Heart. left ventricle (GTEx)	EpiXcan	0.999641	heart_left_ventricle	0.999981
463	ENSG00000176124	DLEU1	1.53048	0.217329	0.125898	0.0556249	0.0279803	0.0119761	0.0419722	43	49	49	B1	Heart. left ventricle (GTEx)	EpiXcan	0.999641	heart_left_ventricle	0.999981
464	ENSG00000249915	PDCD6	1.52954	0.433538	0.12613	0.0168207	0.0853772	3.98607e-06	2.49559e-05	21	26	26	B1	Heart. left ventricle (GTEx)	EpiXcan	0.999641	heart_left_ventricle	0.999981
465	ENSG00000152944	MED21	-1.52933	-0.745227	0.126182	0.00432854	0.0514917	0.000674876	0.00294207	12	14	14	B1	Heart. left ventricle (GTEx)	EpiXcan	0.999641	heart_left_ventricle	0.999981
466	ENSG00000181555	SETD2	-1.52783	-0.441414	0.126554	0.0110625	0.0130399	0.0844478	0.245071	5	5	5	B1	Heart. left ventricle (GTEx)	EpiXcan	0.999641	heart_left_ventricle	0.999981
467	ENSG00000124795	DEK	-1.52696	-0.142149	0.12677	0.135233	0.235588	1.11698e-15	2.07648e-14	12	15	15	B1	Heart. left ventricle (GTEx)	EpiXcan	0.999641	heart_left_ventricle	0.999981
468	ENSG00000185885	IFITM1	-1.52527	-0.21628	0.127191	0.0573052	0.0665885	9.54798e-05	0.000478223	28	41	41	B1	Heart. left ventricle (GTEx)	EpiXcan	0.999641	heart_left_ventricle	0.999981
469	ENSG00000103044	HAS3	1.52525	0.825095	0.127198	0.00296163	0.0372262	0.00398344	0.0152545	4	5	5	B1	Heart. left ventricle (GTEx)	EpiXcan	0.999641	heart_left_ventricle	0.999981
470	ENSG00000176396	EID2	-1.52467	-0.2692	0.12734	0.0304286	0.0298994	0.0101804	0.0362166	20	25	25	B1	Heart. left ventricle (GTEx)	EpiXcan	0.999641	heart_left_ventricle	0.999981
471	ENSG00000164597	COG5	1.52456	0.322481	0.12737	0.0220892	0.235485	1.5513e-15	2.83842e-14	4	6	6	B1	Heart. left ventricle (GTEx)	EpiXcan	0.999641	heart_left_ventricle	0.999981
472	ENSG00000105879	CBLL1	1.52186	0.230032	0.128044	0.0447993	0.105837	5.63765e-07	3.95659e-06	9	11	11	B1	Heart. left ventricle (GTEx)	EpiXcan	0.999641	heart_left_ventricle	0.999981
473	ENSG00000009950	MLXIPL	1.51889	0.361744	0.128789	0.0144108	0.0200429	0.0330056	0.106579	10	11	11	B1	Heart. left ventricle (GTEx)	EpiXcan	0.999641	heart_left_ventricle	0.999981
474	ENSG00000016391	CHDH	1.51769	0.192076	0.129093	0.115058	0.0788229	1.78847e-05	0.000100576	51	59	59	B1	Heart. left ventricle (GTEx)	EpiXcan	0.999641	heart_left_ventricle	0.999981
475	ENSG00000173406	DAB1	1.51746	0.197479	0.129151	0.0524728	0.159644	3.49164e-10	3.70844e-09	38	49	49	B1	Heart. left ventricle (GTEx)	EpiXcan	0.999641	heart_left_ventricle	0.999981
476	ENSG00000100983	GSS	1.51608	0.225681	0.129498	0.0507256	0.120263	9.29678e-08	7.17563e-07	28	37	37	B1	Heart. left ventricle (GTEx)	EpiXcan	0.999641	heart_left_ventricle	0.999981
477	ENSG00000183826	BTBD9	1.51571	0.150244	0.129594	0.0917106	0.0689194	6.27206e-05	0.000323213	71	78	78	B1	Heart. left ventricle (GTEx)	EpiXcan	0.999641	heart_left_ventricle	0.999981
478	ENSG00000075213	SEMA3A	1.51562	0.167352	0.129616	0.074743	0.132584	1.84774e-08	1.58792e-07	33	41	41	B1	Heart. left ventricle (GTEx)	EpiXcan	0.999641	heart_left_ventricle	0.999981
479	ENSG00000167562	ZNF701	-1.51471	-0.546941	0.129845	0.00714837	0.0122794	0.0993795	0.281997	18	23	23	B1	Heart. left ventricle (GTEx)	EpiXcan	0.999641	heart_left_ventricle	0.999981
480	ENSG00000170915	PAQR8	1.51121	0.178199	0.130735	0.0770497	0.169278	1.25501e-10	1.38909e-09	38	43	43	B1	Heart. left ventricle (GTEx)	EpiXcan	0.999641	heart_left_ventricle	0.999981
481	ENSG00000140479	PCSK6	1.50994	0.363612	0.131058	0.0249914	0.0391949	0.00243807	0.00968826	13	16	16	B1	Heart. left ventricle (GTEx)	EpiXcan	0.999641	heart_left_ventricle	0.999981
482	ENSG00000149548	CCDC15	1.50787	0.151242	0.131587	0.0688323	0.0111317	0.118447	0.327235	43	52	52	B1	Heart. left ventricle (GTEx)	EpiXcan	0.999641	heart_left_ventricle	0.999981
483	ENSG00000182154	MRPL41	1.50786	0.200233	0.13159	0.0304415	0.0126488	0.0877737	0.25335	26	33	33	B1	Heart. left ventricle (GTEx)	EpiXcan	0.999641	heart_left_ventricle	0.999981
484	ENSG00000137821	LRRC49	1.50704	0.697791	0.1318	0.00464655	0.0113866	0.10749	0.302057	1	1	1	B1	Heart. left ventricle (GTEx)	EpiXcan	0.999641	heart_left_ventricle	0.999981
485	ENSG00000086015	MAST2	1.50659	0.170365	0.131917	0.0678244	0.234218	8.47132e-15	1.45623e-13	29	35	35	B1	Heart. left ventricle (GTEx)	EpiXcan	0.999641	heart_left_ventricle	0.999981
486	ENSG00000137338	PGBD1	1.50411	0.112222	0.132554	0.0820572	0.0435853	0.00171755	0.00701943	57	67	67	B1	Heart. left ventricle (GTEx)	EpiXcan	0.999641	heart_left_ventricle	0.999981
487	ENSG00000014919	COX15	1.50361	0.656607	0.132682	0.00454994	0.0325395	0.00688562	0.0252702	13	16	16	B1	Heart. left ventricle (GTEx)	EpiXcan	0.999641	heart_left_ventricle	0.999981
488	ENSG00000174405	LIG4	-1.5032	-0.263887	0.132787	0.0204357	0.028871	0.00985494	0.0351396	9	11	11	B1	Heart. left ventricle (GTEx)	EpiXcan	0.999641	heart_left_ventricle	0.999981
489	ENSG00000164252	AGGF1	1.5002	0.431443	0.133563	0.0127092	0.0154756	0.0647587	0.193872	16	19	19	B1	Heart. left ventricle (GTEx)	EpiXcan	0.999641	heart_left_ventricle	0.999981
490	ENSG00000134884	ARGLU1	-1.50003	-0.729166	0.133606	0.00349754	0.0168503	0.0529042	0.162148	2	2	2	B1	Heart. left ventricle (GTEx)	EpiXcan	0.999641	heart_left_ventricle	0.999981
491	ENSG00000164430	MB21D1	-1.49359	-0.39395	0.135283	0.009003	0.0316585	0.00741775	0.0270591	4	4	4	B1	Heart. left ventricle (GTEx)	EpiXcan	0.999641	heart_left_ventricle	0.999981
492	ENSG00000108691	CCL2	-1.49321	-0.265339	0.135383	0.0265709	0.0200825	0.0339309	0.109137	15	19	19	B1	Heart. left ventricle (GTEx)	EpiXcan	0.999641	heart_left_ventricle	0.999981
493	ENSG00000205084	TMEM231	-1.49282	-0.244417	0.135485	0.037913	0.032425	0.00704474	0.0258134	25	32	32	B1	Heart. left ventricle (GTEx)	EpiXcan	0.999641	heart_left_ventricle	0.999981
494	ENSG00000242086	LINC00969	1.49038	0.116898	0.136124	0.194871	0.450335	3.37804e-33	2.47557e-31	27	38	38	B1	Heart. left ventricle (GTEx)	EpiXcan	0.999641	heart_left_ventricle	0.999981
495	ENSG00000215908	CROCCP2	1.48968	0.361166	0.136307	0.0230184	0.0110246	0.116787	0.323481	11	14	14	B1	Heart. left ventricle (GTEx)	EpiXcan	0.999641	heart_left_ventricle	0.999981
496	ENSG00000263072	ZNF213-AS1	1.48946	0.159346	0.136367	0.0775855	0.217885	2.43222e-14	3.99837e-13	20	23	23	B1	Heart. left ventricle (GTEx)	EpiXcan	0.999641	heart_left_ventricle	0.999981
497	ENSG00000143156	NME7	1.48848	0.168454	0.136625	0.0444091	0.0122914	0.0984773	0.280065	16	23	23	B1	Heart. left ventricle (GTEx)	EpiXcan	0.999641	heart_left_ventricle	0.999981
498	ENSG00000259969	AL049838.1	-1.4875	-0.422758	0.136883	0.0154868	0.0327919	0.00683608	0.0251017	8	8	8	B1	Heart. left ventricle (GTEx)	EpiXcan	0.999641	heart_left_ventricle	0.999981
499	ENSG00000151247	EIF4E	1.48547	0.340779	0.13742	0.0237359	0.0238719	0.0214171	0.0719101	20	23	23	B1	Heart. left ventricle (GTEx)	EpiXcan	0.999641	heart_left_ventricle	0.999981
500	ENSG00000144744	UBA3	1.4854	0.231076	0.137437	0.0381177	0.0274714	0.0138112	0.0480049	26	30	30	B1	Heart. left ventricle (GTEx)	EpiXcan	0.999641	heart_left_ventricle	0.999981
501	ENSG00000090013	BLVRB	-1.48527	-0.219425	0.137474	0.056616	0.101315	1.39129e-06	9.26021e-06	31	36	36	B1	Heart. left ventricle (GTEx)	EpiXcan	0.999641	heart_left_ventricle	0.999981
502	ENSG00000182903	ZNF721	1.48436	0.362156	0.137715	0.0121094	0.0111763	0.120387	0.33187	11	14	14	B1	Heart. left ventricle (GTEx)	EpiXcan	0.999641	heart_left_ventricle	0.999981
503	ENSG00000141576	RNF157	1.4843	0.155392	0.137728	0.0829338	0.199986	1.1747e-12	1.64058e-11	17	23	23	B1	Heart. left ventricle (GTEx)	EpiXcan	0.999641	heart_left_ventricle	0.999981
504	ENSG00000110660	SLC35F2	-1.48391	-1.2942	0.137832	0.00146678	0.0109067	0.124137	0.340722	3	4	4	B1	Heart. left ventricle (GTEx)	EpiXcan	0.999641	heart_left_ventricle	0.999981
505	ENSG00000004777	ARHGAP33	-1.48322	-0.198716	0.138017	0.0503376	0.0313942	0.00798959	0.0289404	32	41	41	B1	Heart. left ventricle (GTEx)	EpiXcan	0.999641	heart_left_ventricle	0.999981
506	ENSG00000066117	SMARCD1	1.48231	0.493479	0.138257	0.019749	0.0345634	0.00561215	0.0209725	13	13	13	B1	Heart. left ventricle (GTEx)	EpiXcan	0.999641	heart_left_ventricle	0.999981
507	ENSG00000214160	ALG3	-1.4801	-0.280684	0.138847	0.0298316	0.0489875	0.00062239	0.00272864	15	17	17	B1	Heart. left ventricle (GTEx)	EpiXcan	0.999641	heart_left_ventricle	0.999981
508	ENSG00000167644	C19orf33	-1.4796	-0.0825902	0.138979	0.241497	0.346031	5.64144e-26	2.41696e-24	17	19	19	B1	Heart. left ventricle (GTEx)	EpiXcan	0.999641	heart_left_ventricle	0.999981
509	ENSG00000176386	CDC26	-1.47576	-0.134936	0.140007	0.11921	0.238014	1.67241e-15	3.056e-14	22	24	24	B1	Heart. left ventricle (GTEx)	EpiXcan	0.999641	heart_left_ventricle	0.999981
510	ENSG00000163605	PPP4R2	-1.47566	-0.298985	0.140036	0.0304446	0.0764941	2.40803e-05	0.00013279	21	25	25	B1	Heart. left ventricle (GTEx)	EpiXcan	0.999641	heart_left_ventricle	0.999981
511	ENSG00000135318	NT5E	1.4755	0.383649	0.140079	0.0174094	0.0295862	0.0109231	0.0385828	9	9	9	B1	Heart. left ventricle (GTEx)	EpiXcan	0.999641	heart_left_ventricle	0.999981
512	ENSG00000095574	IKZF5	1.4743	0.250819	0.1404	0.0266044	0.120337	6.60516e-08	5.18727e-07	14	15	15	B1	Heart. left ventricle (GTEx)	EpiXcan	0.999641	heart_left_ventricle	0.999981
513	ENSG00000106344	RBM28	-1.47346	-0.223561	0.140628	0.0329825	0.05873	0.000256891	0.00120355	19	26	26	B1	Heart. left ventricle (GTEx)	EpiXcan	0.999641	heart_left_ventricle	0.999981
514	ENSG00000198794	SCAMP5	1.47277	0.11757	0.140812	0.103726	0.202357	2.77153e-13	4.10968e-12	23	26	26	B1	Heart. left ventricle (GTEx)	EpiXcan	0.999641	heart_left_ventricle	0.999981
515	ENSG00000161664	ASB16	-1.47078	-0.32365	0.14135	0.0178121	0.0137281	0.0833526	0.241994	13	14	14	B1	Heart. left ventricle (GTEx)	EpiXcan	0.999641	heart_left_ventricle	0.999981
516	ENSG00000131242	RAB11FIP4	1.47027	0.142595	0.141489	0.127421	0.132048	1.23908e-08	1.09057e-07	41	43	43	B1	Heart. left ventricle (GTEx)	EpiXcan	0.999641	heart_left_ventricle	0.999981
517	ENSG00000272505	AC104964.3	1.4702	0.198731	0.141506	0.060876	0.182768	1.60449e-11	1.97707e-10	38	54	54	B1	Heart. left ventricle (GTEx)	EpiXcan	0.999641	heart_left_ventricle	0.999981
518	ENSG00000043514	TRIT1	-1.4701	-0.142703	0.141535	0.0928033	0.260137	2.73641e-18	6.4689e-17	29	36	36	B1	Heart. left ventricle (GTEx)	EpiXcan	0.999641	heart_left_ventricle	0.999981
519	ENSG00000171385	KCND3	1.46864	0.144713	0.14193	0.137902	0.0318761	0.00714731	0.0261548	79	92	92	B1	Heart. left ventricle (GTEx)	EpiXcan	0.999641	heart_left_ventricle	0.999981
520	ENSG00000119636	BBOF1	-1.46658	-0.398588	0.14249	0.0076657	0.0129633	0.0918077	0.263628	4	4	4	B1	Heart. left ventricle (GTEx)	EpiXcan	0.999641	heart_left_ventricle	0.999981
521	ENSG00000105655	ISYNA1	1.46341	0.362539	0.143356	0.022273	0.0212941	0.0273136	0.0894646	12	12	12	B1	Heart. left ventricle (GTEx)	EpiXcan	0.999641	heart_left_ventricle	0.999981
522	ENSG00000136371	MTHFS	1.46247	0.0729547	0.143614	0.305584	0.509211	3.09947e-40	3.48041e-38	51	63	63	B1	Heart. left ventricle (GTEx)	EpiXcan	0.999641	heart_left_ventricle	0.999981
523	ENSG00000197372	ZNF675	1.46198	0.17137	0.143748	0.0878482	0.0357684	0.00477314	0.0180112	31	36	36	B1	Heart. left ventricle (GTEx)	EpiXcan	0.999641	heart_left_ventricle	0.999981
524	ENSG00000138207	RBP4	1.46184	0.457563	0.143786	0.00674733	0.0175798	0.0486748	0.150845	2	3	3	B1	Heart. left ventricle (GTEx)	EpiXcan	0.999641	heart_left_ventricle	0.999981
525	ENSG00000180817	PPA1	1.46158	0.154832	0.143857	0.0732189	0.265627	1.32695e-17	2.9235e-16	18	23	23	B1	Heart. left ventricle (GTEx)	EpiXcan	0.999641	heart_left_ventricle	0.999981
526	ENSG00000173214	MFSD4B	1.46133	0.320612	0.143925	0.0244648	0.0201976	0.0359039	0.114873	17	22	22	B1	Heart. left ventricle (GTEx)	EpiXcan	0.999641	heart_left_ventricle	0.999981
527	ENSG00000108963	DPH1	-1.46024	-0.16243	0.144224	0.0781905	0.123048	3.12292e-08	2.58215e-07	62	80	80	B1	Heart. left ventricle (GTEx)	EpiXcan	0.999641	heart_left_ventricle	0.999981
528	ENSG00000215190	LINC00680	-1.45903	-0.111629	0.144556	0.225017	0.481584	3.08903e-36	2.72226e-34	33	46	46	B1	Heart. left ventricle (GTEx)	EpiXcan	0.999641	heart_left_ventricle	0.999981
529	ENSG00000162738	VANGL2	-1.45851	-0.442484	0.144701	0.014239	0.0144681	0.0733123	0.216271	18	26	26	B1	Heart. left ventricle (GTEx)	EpiXcan	0.999641	heart_left_ventricle	0.999981
530	ENSG00000184185	KCNJ12	1.45726	0.39433	0.145043	0.0145405	0.0196295	0.0344948	0.110644	22	29	29	B1	Heart. left ventricle (GTEx)	EpiXcan	0.999641	heart_left_ventricle	0.999981
531	ENSG00000162227	TAF6L	-1.45718	-0.199317	0.145067	0.0584192	0.0646751	0.000125377	0.000615566	28	31	31	B1	Heart. left ventricle (GTEx)	EpiXcan	0.999641	heart_left_ventricle	0.999981
532	ENSG00000061794	MRPS35	-1.45685	-0.308447	0.145157	0.0279391	0.0576534	0.000291385	0.00134882	7	9	9	B1	Heart. left ventricle (GTEx)	EpiXcan	0.999641	heart_left_ventricle	0.999981
533	ENSG00000186301	MST1P2	-1.45616	-0.194046	0.145348	0.10597	0.0688782	5.50914e-05	0.000286549	50	64	64	B1	Heart. left ventricle (GTEx)	EpiXcan	0.999641	heart_left_ventricle	0.999981
534	ENSG00000172869	DMXL1	1.45566	0.339469	0.145485	0.0137821	0.0329065	0.00645969	0.0238517	13	15	15	B1	Heart. left ventricle (GTEx)	EpiXcan	0.999641	heart_left_ventricle	0.999981
535	ENSG00000127084	FGD3	1.45426	0.157875	0.145874	0.0790557	0.0867885	7.73583e-06	4.613e-05	52	59	59	B1	Heart. left ventricle (GTEx)	EpiXcan	0.999641	heart_left_ventricle	0.999981
536	ENSG00000106399	RPA3	-1.45395	-0.319437	0.145961	0.0162454	0.0924042	3.37215e-06	2.13523e-05	11	17	17	B1	Heart. left ventricle (GTEx)	EpiXcan	0.999641	heart_left_ventricle	0.999981
537	ENSG00000172456	FGGY	1.45375	0.117085	0.146015	0.132889	0.0635672	0.000147785	0.00071749	68	83	83	B1	Heart. left ventricle (GTEx)	EpiXcan	0.999641	heart_left_ventricle	0.999981
538	ENSG00000203883	SOX18	-1.45362	-1.46962	0.146052	0.00110416	0.013955	0.0803416	0.234082	2	2	2	B1	Heart. left ventricle (GTEx)	EpiXcan	0.999641	heart_left_ventricle	0.999981
539	ENSG00000099251	HSD17B7P2	1.45331	0.172345	0.146138	0.110675	0.0764436	3.07265e-05	0.000165764	43	52	52	B1	Heart. left ventricle (GTEx)	EpiXcan	0.999641	heart_left_ventricle	0.999981
540	ENSG00000168724	DNAJC21	1.45321	0.390707	0.146166	0.0188678	0.0718472	3.81978e-05	0.00020308	9	10	10	B1	Heart. left ventricle (GTEx)	EpiXcan	0.999641	heart_left_ventricle	0.999981
541	ENSG00000188428	BLOC1S5	-1.45122	-0.501917	0.14672	0.0129079	0.0298691	0.0103577	0.0367723	5	6	6	B1	Heart. left ventricle (GTEx)	EpiXcan	0.999641	heart_left_ventricle	0.999981
542	ENSG00000114790	ARHGEF26	1.45109	0.548498	0.146755	0.00552854	0.024004	0.0202354	0.0682719	4	4	4	B1	Heart. left ventricle (GTEx)	EpiXcan	0.999641	heart_left_ventricle	0.999981
543	ENSG00000215302	AC127502.1	-1.45087	-0.166099	0.146816	0.122763	0.172443	4.9299e-12	6.38548e-11	19	20	20	B1	Heart. left ventricle (GTEx)	EpiXcan	0.999641	heart_left_ventricle	0.999981
544	ENSG00000132623	ANKEF1	1.44827	0.12417	0.14754	0.107542	0.087543	6.47399e-06	3.89895e-05	47	57	57	B1	Heart. left ventricle (GTEx)	EpiXcan	0.999641	heart_left_ventricle	0.999981
545	ENSG00000186026	ZNF284	1.44816	0.557147	0.147573	0.00539853	0.0733067	4.25809e-05	0.000224923	6	12	12	B1	Heart. left ventricle (GTEx)	EpiXcan	0.999641	heart_left_ventricle	0.999981
546	ENSG00000118596	SLC16A7	-1.44726	-0.350169	0.147824	0.0195658	0.0296557	0.0106253	0.0376359	14	15	15	B1	Heart. left ventricle (GTEx)	EpiXcan	0.999641	heart_left_ventricle	0.999981
547	ENSG00000163235	TGFA	1.44625	0.166081	0.148107	0.0944099	0.0251138	0.0182683	0.0621925	69	77	77	B1	Heart. left ventricle (GTEx)	EpiXcan	0.999641	heart_left_ventricle	0.999981
548	ENSG00000125731	SH2D3A	1.44597	0.158784	0.148186	0.0591431	0.196547	8.26252e-13	1.17276e-11	3	4	4	B1	Heart. left ventricle (GTEx)	EpiXcan	0.999641	heart_left_ventricle	0.999981
549	ENSG00000188878	FBF1	1.44254	0.124788	0.149151	0.123842	0.105326	5.56299e-07	3.90615e-06	42	47	47	B1	Heart. left ventricle (GTEx)	EpiXcan	0.999641	heart_left_ventricle	0.999981
550	ENSG00000243811	APOBEC3D	1.442	0.198602	0.149302	0.0434418	0.089318	5.76766e-06	3.50082e-05	15	18	18	B1	Heart. left ventricle (GTEx)	EpiXcan	0.999641	heart_left_ventricle	0.999981
551	ENSG00000197696	NMB	-1.44057	-0.267665	0.149706	0.0287258	0.0524887	0.000556849	0.00246499	13	22	22	B1	Heart. left ventricle (GTEx)	EpiXcan	0.999641	heart_left_ventricle	0.999981
552	ENSG00000162928	PEX13	1.44035	0.119347	0.149768	0.106331	0.029599	0.0101965	0.0362645	49	56	56	B1	Heart. left ventricle (GTEx)	EpiXcan	0.999641	heart_left_ventricle	0.999981
553	ENSG00000244560	AC004890.2	-1.43963	-0.155854	0.149971	0.0672879	0.19145	5.00699e-12	6.47931e-11	24	35	35	B1	Heart. left ventricle (GTEx)	EpiXcan	0.999641	heart_left_ventricle	0.999981
554	ENSG00000141759	TXNL4A	-1.43885	-0.172673	0.150194	0.0518573	0.112037	2.81368e-07	2.05442e-06	30	37	37	B1	Heart. left ventricle (GTEx)	EpiXcan	0.999641	heart_left_ventricle	0.999981
555	ENSG00000178163	ZNF518B	-1.43862	-0.246104	0.150259	0.0432392	0.0832589	1.30428e-05	7.4859e-05	27	35	35	B1	Heart. left ventricle (GTEx)	EpiXcan	0.999641	heart_left_ventricle	0.999981
556	ENSG00000241058	NSUN6	-1.43825	-0.154553	0.150363	0.0720431	0.161351	2.87747e-10	3.0915e-09	8	9	9	B1	Heart. left ventricle (GTEx)	EpiXcan	0.999641	heart_left_ventricle	0.999981
557	ENSG00000008517	IL32	1.4371	0.109726	0.150689	0.141367	0.182393	2.12818e-11	2.59255e-10	48	61	61	B1	Heart. left ventricle (GTEx)	EpiXcan	0.999641	heart_left_ventricle	0.999981
558	ENSG00000166411	IDH3A	-1.43639	-0.16908	0.15089	0.0568054	0.235043	3.97291e-15	6.98165e-14	11	13	13	B1	Heart. left ventricle (GTEx)	EpiXcan	0.999641	heart_left_ventricle	0.999981
559	ENSG00000087152	ATXN7L3	1.43573	0.326249	0.15108	0.0192461	0.0110184	0.121349	0.334123	18	23	23	B1	Heart. left ventricle (GTEx)	EpiXcan	0.999641	heart_left_ventricle	0.999981
560	ENSG00000269825	AC022150.4	-1.43514	-0.167142	0.151247	0.0816656	0.103412	5.94269e-07	4.16857e-06	37	45	45	B1	Heart. left ventricle (GTEx)	EpiXcan	0.999641	heart_left_ventricle	0.999981
561	ENSG00000133678	TMEM254	-1.43456	-0.290321	0.151413	0.0310328	0.0519023	0.000645454	0.00282264	24	32	32	B1	Heart. left ventricle (GTEx)	EpiXcan	0.999641	heart_left_ventricle	0.999981
562	ENSG00000111850	SMIM8	-1.43431	-0.158095	0.151483	0.05826	0.153129	1.41997e-09	1.40724e-08	14	17	17	B1	Heart. left ventricle (GTEx)	EpiXcan	0.999641	heart_left_ventricle	0.999981
563	ENSG00000109472	CPE	-1.4326	-0.172845	0.151973	0.0486557	0.013468	0.0860344	0.248949	56	59	59	B1	Heart. left ventricle (GTEx)	EpiXcan	0.999641	heart_left_ventricle	0.999981
564	ENSG00000079337	RAPGEF3	-1.43205	-0.105936	0.152129	0.135944	0.183183	2.07912e-11	2.53945e-10	25	28	28	B1	Heart. left ventricle (GTEx)	EpiXcan	0.999641	heart_left_ventricle	0.999981
565	ENSG00000166548	TK2	-1.43186	-0.48444	0.152184	0.00602646	0.0472868	0.00116132	0.00487347	2	3	3	B1	Heart. left ventricle (GTEx)	EpiXcan	0.999641	heart_left_ventricle	0.999981
566	ENSG00000148484	RSU1	1.43171	0.147184	0.152228	0.087178	0.220548	5.6335e-14	8.93923e-13	11	15	15	B1	Heart. left ventricle (GTEx)	EpiXcan	0.999641	heart_left_ventricle	0.999981
567	ENSG00000237125	HAND2-AS1	-1.43151	-0.133294	0.152284	0.0900056	0.251562	4.5773e-16	8.92637e-15	11	12	12	B1	Heart. left ventricle (GTEx)	EpiXcan	0.999641	heart_left_ventricle	0.999981
568	ENSG00000104894	CD37	-1.43114	-0.154579	0.15239	0.0892187	0.0252505	0.0183968	0.0625995	48	53	53	B1	Heart. left ventricle (GTEx)	EpiXcan	0.999641	heart_left_ventricle	0.999981
569	ENSG00000114904	NEK4	1.43111	0.391902	0.152399	0.011093	0.0480821	0.000978763	0.00414865	14	19	19	B1	Heart. left ventricle (GTEx)	EpiXcan	0.999641	heart_left_ventricle	0.999981
570	ENSG00000215041	NEURL4	-1.43087	-0.206931	0.152468	0.0463458	0.0309014	0.00817746	0.0295594	37	49	49	B1	Heart. left ventricle (GTEx)	EpiXcan	0.999641	heart_left_ventricle	0.999981
571	ENSG00000241878	PISD	1.43086	0.254358	0.152471	0.0185452	0.0518008	0.000352099	0.00161059	10	13	13	B1	Heart. left ventricle (GTEx)	EpiXcan	0.999641	heart_left_ventricle	0.999981
572	ENSG00000139239	AC078814.1	-1.43042	-0.892575	0.152598	0.00347436	0.0127501	0.091846	0.263683	2	2	2	B1	Heart. left ventricle (GTEx)	EpiXcan	0.999641	heart_left_ventricle	0.999981
573	ENSG00000142669	SH3BGRL3	-1.42991	-0.141348	0.152743	0.0592359	0.129304	2.40308e-08	2.02301e-07	6	8	8	B1	Heart. left ventricle (GTEx)	EpiXcan	0.999641	heart_left_ventricle	0.999981
574	ENSG00000166847	DCTN5	-1.42868	-0.162074	0.153097	0.0657494	0.182145	7.13086e-12	9.12593e-11	10	12	12	B1	Heart. left ventricle (GTEx)	EpiXcan	0.999641	heart_left_ventricle	0.999981
575	ENSG00000169660	HEXDC	-1.42758	-0.152086	0.153414	0.0987476	0.246305	2.7007e-16	5.35678e-15	14	18	18	B1	Heart. left ventricle (GTEx)	EpiXcan	0.999641	heart_left_ventricle	0.999981
576	ENSG00000141012	GALNS	1.42752	0.206571	0.153431	0.0373873	0.121834	7.364e-08	5.75077e-07	15	18	18	B1	Heart. left ventricle (GTEx)	EpiXcan	0.999641	heart_left_ventricle	0.999981
577	ENSG00000111405	ENDOU	1.4274	0.240987	0.153463	0.0342111	0.0625929	0.000128654	0.000630099	21	21	21	B1	Heart. left ventricle (GTEx)	EpiXcan	0.999641	heart_left_ventricle	0.999981
578	ENSG00000049246	PER3	1.42657	0.28847	0.153704	0.0297275	0.0257404	0.0160572	0.055137	16	20	20	B1	Heart. left ventricle (GTEx)	EpiXcan	0.999641	heart_left_ventricle	0.999981
579	ENSG00000164933	SLC25A32	1.42636	0.297582	0.153766	0.0169084	0.0333394	0.00664329	0.0244389	14	19	19	B1	Heart. left ventricle (GTEx)	EpiXcan	0.999641	heart_left_ventricle	0.999981
580	ENSG00000174640	SLCO2A1	1.42595	0.187209	0.153882	0.0639904	0.0163425	0.0588936	0.178462	38	46	46	B1	Heart. left ventricle (GTEx)	EpiXcan	0.999641	heart_left_ventricle	0.999981
581	ENSG00000100554	ATP6V1D	1.42588	0.226052	0.153904	0.0450417	0.112265	1.22152e-07	9.31456e-07	28	37	37	B1	Heart. left ventricle (GTEx)	EpiXcan	0.999641	heart_left_ventricle	0.999981
582	ENSG00000117054	ACADM	1.42549	0.131938	0.154016	0.0869531	0.191008	2.74004e-12	3.67911e-11	28	32	32	B1	Heart. left ventricle (GTEx)	EpiXcan	0.999641	heart_left_ventricle	0.999981
583	ENSG00000170954	ZNF415	-1.42208	-0.0593678	0.155003	0.0547218	0.148744	2.43716e-09	2.32114e-08	30	35	35	B1	Heart. left ventricle (GTEx)	EpiXcan	0.999641	heart_left_ventricle	0.999981
584	ENSG00000025770	NCAPH2	1.42174	0.391	0.155103	0.0152513	0.0103527	0.133844	0.36352	11	15	15	B1	Heart. left ventricle (GTEx)	EpiXcan	0.999641	heart_left_ventricle	0.999981
585	ENSG00000133398	MED10	1.41968	0.218591	0.155702	0.0370238	0.0647302	0.000112309	0.00055651	32	39	39	B1	Heart. left ventricle (GTEx)	EpiXcan	0.999641	heart_left_ventricle	0.999981
586	ENSG00000139117	CPNE8	-1.41858	-0.386814	0.156022	0.00962746	0.0411077	0.0022885	0.00915139	5	8	8	B1	Heart. left ventricle (GTEx)	EpiXcan	0.999641	heart_left_ventricle	0.999981
587	ENSG00000196141	SPATS2L	1.41779	0.249363	0.156252	0.0309599	0.0619327	0.000158688	0.000767746	20	22	22	B1	Heart. left ventricle (GTEx)	EpiXcan	0.999641	heart_left_ventricle	0.999981
588	ENSG00000233016	SNHG7	-1.41602	-0.164492	0.156768	0.0642134	0.142781	3.52722e-09	3.30505e-08	20	27	27	B1	Heart. left ventricle (GTEx)	EpiXcan	0.999641	heart_left_ventricle	0.999981
589	ENSG00000042493	CAPG	1.41565	0.298956	0.156877	0.0185499	0.108325	4.2653e-07	3.04564e-06	7	9	9	B1	Heart. left ventricle (GTEx)	EpiXcan	0.999641	heart_left_ventricle	0.999981
590	ENSG00000166181	API5	1.41563	0.911914	0.156885	0.00248345	0.0185045	0.0433701	0.135925	4	4	4	B1	Heart. left ventricle (GTEx)	EpiXcan	0.999641	heart_left_ventricle	0.999981
591	ENSG00000153443	UBALD1	1.41539	0.6498	0.156954	0.00454171	0.0555934	0.000378212	0.00171706	9	13	13	B1	Heart. left ventricle (GTEx)	EpiXcan	0.999641	heart_left_ventricle	0.999981
592	ENSG00000051128	HOMER3	-1.41428	-0.197441	0.15728	0.0771099	0.152401	6.03046e-10	6.23371e-09	18	22	22	B1	Heart. left ventricle (GTEx)	EpiXcan	0.999641	heart_left_ventricle	0.999981
593	ENSG00000177463	NR2C2	-1.41379	-0.197456	0.157424	0.0468048	0.0764854	2.80289e-05	0.000151976	29	34	34	B1	Heart. left ventricle (GTEx)	EpiXcan	0.999641	heart_left_ventricle	0.999981
594	ENSG00000272777	AC019131.2	1.41352	0.188272	0.157502	0.0350518	0.0869375	5.17852e-06	3.16703e-05	33	39	39	B1	Heart. left ventricle (GTEx)	EpiXcan	0.999641	heart_left_ventricle	0.999981
595	ENSG00000196683	TOMM7	1.41258	0.322309	0.15778	0.0193993	0.0560381	0.000282285	0.00130974	23	31	31	B1	Heart. left ventricle (GTEx)	EpiXcan	0.999641	heart_left_ventricle	0.999981
596	ENSG00000273131	RP6-42F4.1	1.41237	0.17497	0.157842	0.052067	0.0634877	0.000136313	0.000664355	21	24	24	B1	Heart. left ventricle (GTEx)	EpiXcan	0.999641	heart_left_ventricle	0.999981
597	ENSG00000185345	PRKN	-1.41124	-0.50688	0.158173	0.00618444	0.0123586	0.101645	0.287577	3	3	3	B1	Heart. left ventricle (GTEx)	EpiXcan	0.999641	heart_left_ventricle	0.999981
598	ENSG00000127952	STYXL1	1.41097	0.0848651	0.158252	0.233998	0.380183	5.41382e-26	2.32661e-24	33	38	38	B1	Heart. left ventricle (GTEx)	EpiXcan	0.999641	heart_left_ventricle	0.999981
599	ENSG00000158186	MRAS	-1.41065	-0.204623	0.158347	0.115356	0.0379872	0.00305607	0.0119429	69	83	83	B1	Heart. left ventricle (GTEx)	EpiXcan	0.999641	heart_left_ventricle	0.999981
600	ENSG00000110395	CBL	-1.40949	-0.187927	0.15869	0.0590382	0.0165574	0.0541718	0.165487	44	47	47	B1	Heart. left ventricle (GTEx)	EpiXcan	0.999641	heart_left_ventricle	0.999981
601	ENSG00000178852	EFCAB13	-1.40879	-0.10383	0.158898	0.12376	0.0950725	2.35446e-06	1.52269e-05	65	77	77	B1	Heart. left ventricle (GTEx)	EpiXcan	0.999641	heart_left_ventricle	0.999981
602	ENSG00000074319	TSG101	-1.40866	-0.248323	0.158936	0.0216383	0.118578	6.88771e-08	5.39395e-07	11	16	16	B1	Heart. left ventricle (GTEx)	EpiXcan	0.999641	heart_left_ventricle	0.999981
603	ENSG00000114405	C3orf14	-1.40816	-0.223466	0.159084	0.042015	0.0958511	2.59311e-06	1.66389e-05	10	10	10	B1	Heart. left ventricle (GTEx)	EpiXcan	0.999641	heart_left_ventricle	0.999981
604	ENSG00000183208	GDPGP1	1.40753	0.197116	0.159271	0.0335049	0.0752179	3.19146e-05	0.000171575	9	9	9	B1	Heart. left ventricle (GTEx)	EpiXcan	0.999641	heart_left_ventricle	0.999981
605	ENSG00000008735	MAPK8IP2	1.40734	0.283738	0.159328	0.0236258	0.0321944	0.00692742	0.025417	7	8	8	B1	Heart. left ventricle (GTEx)	EpiXcan	0.999641	heart_left_ventricle	0.999981
606	ENSG00000198933	TBKBP1	-1.40643	-0.147908	0.159596	0.0760723	0.0373168	0.00375583	0.0144465	52	64	64	B1	Heart. left ventricle (GTEx)	EpiXcan	0.999641	heart_left_ventricle	0.999981
607	ENSG00000148572	NRBF2	1.40601	0.438324	0.159722	0.0148315	0.0142473	0.0790933	0.230783	16	18	18	B1	Heart. left ventricle (GTEx)	EpiXcan	0.999641	heart_left_ventricle	0.999981
608	ENSG00000204256	BRD2	1.40524	0.231065	0.159949	0.034246	0.0232801	0.0225406	0.0752833	19	21	21	B1	Heart. left ventricle (GTEx)	EpiXcan	0.999641	heart_left_ventricle	0.999981
609	ENSG00000165730	STOX1	-1.40515	-0.165488	0.159977	0.0683795	0.153964	8.13145e-10	8.27648e-09	19	32	32	B1	Heart. left ventricle (GTEx)	EpiXcan	0.999641	heart_left_ventricle	0.999981
610	ENSG00000229891	LINC01315	-1.4042	-0.522158	0.16026	0.00738266	0.0585504	0.000295873	0.00136823	6	7	7	B1	Heart. left ventricle (GTEx)	EpiXcan	0.999641	heart_left_ventricle	0.999981
611	ENSG00000184635	ZNF93	-1.40133	-0.554415	0.161114	0.00669809	0.0819389	1.01619e-05	5.94012e-05	9	11	11	B1	Heart. left ventricle (GTEx)	EpiXcan	0.999641	heart_left_ventricle	0.999981
612	ENSG00000112992	NNT	-1.40105	-0.499469	0.1612	0.00919689	0.0225904	0.0253759	0.0838475	1	1	1	B1	Heart. left ventricle (GTEx)	EpiXcan	0.999641	heart_left_ventricle	0.999981
613	ENSG00000161682	FAM171A2	1.40105	0.282106	0.1612	0.0226311	0.0349141	0.00534751	0.0200373	7	10	10	B1	Heart. left ventricle (GTEx)	EpiXcan	0.999641	heart_left_ventricle	0.999981
614	ENSG00000170919	TPT1-AS1	-1.40103	-0.220254	0.161206	0.0465383	0.0391653	0.00322882	0.0125511	30	36	36	B1	Heart. left ventricle (GTEx)	EpiXcan	0.999641	heart_left_ventricle	0.999981
615	ENSG00000185305	ARL15	-1.40046	-0.168024	0.161375	0.053909	0.0117995	0.105802	0.297793	43	47	47	B1	Heart. left ventricle (GTEx)	EpiXcan	0.999641	heart_left_ventricle	0.999981
616	ENSG00000215790	SLC35E2	1.40017	0.269676	0.161461	0.0234798	0.303631	1.17352e-20	3.46923e-19	29	48	48	B1	Heart. left ventricle (GTEx)	EpiXcan	0.999641	heart_left_ventricle	0.999981
617	ENSG00000161010	MRNIP	-1.39825	-0.297675	0.162038	0.0160692	0.046471	0.00118735	0.00497522	17	23	23	B1	Heart. left ventricle (GTEx)	EpiXcan	0.999641	heart_left_ventricle	0.999981
618	ENSG00000065809	FAM107B	-1.39777	-0.309216	0.162183	0.019012	0.0247306	0.0185471	0.0630647	9	10	10	B1	Heart. left ventricle (GTEx)	EpiXcan	0.999641	heart_left_ventricle	0.999981
619	ENSG00000161204	ABCF3	1.39766	0.261015	0.162215	0.0202112	0.115736	9.54403e-08	7.35424e-07	18	21	21	B1	Heart. left ventricle (GTEx)	EpiXcan	0.999641	heart_left_ventricle	0.999981
620	ENSG00000164494	PDSS2	-1.3973	-0.194492	0.162324	0.0597053	0.194004	4.19944e-12	5.50593e-11	11	16	16	B1	Heart. left ventricle (GTEx)	EpiXcan	0.999641	heart_left_ventricle	0.999981
621	ENSG00000123179	EBPL	-1.39713	-0.100108	0.162374	0.17096	0.314794	1.0599e-21	3.38269e-20	17	20	20	B1	Heart. left ventricle (GTEx)	EpiXcan	0.999641	heart_left_ventricle	0.999981
622	ENSG00000196422	PPP1R26	1.39591	0.441465	0.162742	0.0223571	0.0321746	0.00620938	0.0230068	11	13	13	B1	Heart. left ventricle (GTEx)	EpiXcan	0.999641	heart_left_ventricle	0.999981
623	ENSG00000159086	PAXBP1	-1.39584	-0.317815	0.162763	0.017097	0.0219759	0.0259531	0.085491	20	25	25	B1	Heart. left ventricle (GTEx)	EpiXcan	0.999641	heart_left_ventricle	0.999981
624	ENSG00000165806	CASP7	-1.39446	-0.0946037	0.163178	0.212669	0.381611	1.17839e-26	5.31002e-25	16	18	18	B1	Heart. left ventricle (GTEx)	EpiXcan	0.999641	heart_left_ventricle	0.999981
625	ENSG00000171291	ZNF439	-1.39411	-0.288947	0.163284	0.0217851	0.0416056	0.00193777	0.0078389	5	6	6	B1	Heart. left ventricle (GTEx)	EpiXcan	0.999641	heart_left_ventricle	0.999981
626	ENSG00000132702	HAPLN2	1.39402	0.287587	0.163312	0.0295972	0.0298953	0.00928008	0.0332516	36	48	48	B1	Heart. left ventricle (GTEx)	EpiXcan	0.999641	heart_left_ventricle	0.999981
627	ENSG00000137877	SPTBN5	1.39323	0.136525	0.16355	0.0736867	0.166173	1.15029e-10	1.28031e-09	5	5	5	B1	Heart. left ventricle (GTEx)	EpiXcan	0.999641	heart_left_ventricle	0.999981
628	ENSG00000182054	IDH2	-1.39304	-0.282911	0.163609	0.0286638	0.131603	1.2994e-08	1.14222e-07	6	7	7	B1	Heart. left ventricle (GTEx)	EpiXcan	0.999641	heart_left_ventricle	0.999981
629	ENSG00000136875	PRPF4	1.39232	0.220659	0.163825	0.0363713	0.0956193	2.70489e-06	1.73242e-05	12	15	15	B1	Heart. left ventricle (GTEx)	EpiXcan	0.999641	heart_left_ventricle	0.999981
630	ENSG00000268225	AC010487.1	1.39202	0.217401	0.163917	0.0403888	0.156008	2.81333e-10	3.03186e-09	43	51	51	B1	Heart. left ventricle (GTEx)	EpiXcan	0.999641	heart_left_ventricle	0.999981
631	ENSG00000112852	PCDHB2	-1.39126	-0.130975	0.164148	0.0882526	0.110526	3.7495e-07	2.69809e-06	19	21	21	B1	Heart. left ventricle (GTEx)	EpiXcan	0.999641	heart_left_ventricle	0.999981
632	ENSG00000135093	USP30	1.39105	0.121286	0.164211	0.107755	0.218515	2.05907e-14	3.4091e-13	34	40	40	B1	Heart. left ventricle (GTEx)	EpiXcan	0.999641	heart_left_ventricle	0.999981
633	ENSG00000145741	BTF3	-1.38976	-0.381893	0.164602	0.0139143	0.0227108	0.0250762	0.0829165	6	7	7	B1	Heart. left ventricle (GTEx)	EpiXcan	0.999641	heart_left_ventricle	0.999981
634	ENSG00000226742	HSBP1L1	-1.38901	-0.230017	0.164829	0.0447333	0.0900882	3.95243e-06	2.47676e-05	21	26	26	B1	Heart. left ventricle (GTEx)	EpiXcan	0.999641	heart_left_ventricle	0.999981
635	ENSG00000111300	NAA25	-1.38798	-0.326898	0.165143	0.0120296	0.0420786	0.0019159	0.00776624	4	6	6	B1	Heart. left ventricle (GTEx)	EpiXcan	0.999641	heart_left_ventricle	0.999981
636	ENSG00000164088	PPM1M	1.38668	0.208884	0.16554	0.0296042	0.0995488	7.79824e-07	5.39407e-06	15	17	17	B1	Heart. left ventricle (GTEx)	EpiXcan	0.999641	heart_left_ventricle	0.999981
637	ENSG00000115310	RTN4	-1.38584	-0.178847	0.165795	0.0609336	0.120412	4.99931e-08	4.0029e-07	14	15	15	B1	Heart. left ventricle (GTEx)	EpiXcan	0.999641	heart_left_ventricle	0.999981
638	ENSG00000146555	SDK1	-1.38579	-0.133266	0.16581	0.0863502	0.248835	6.8991e-16	1.32136e-14	18	25	25	B1	Heart. left ventricle (GTEx)	EpiXcan	0.999641	heart_left_ventricle	0.999981
639	ENSG00000090661	CERS4	1.38485	0.0796776	0.166097	0.242412	0.210123	2.43079e-13	3.6238e-12	83	117	117	B1	Heart. left ventricle (GTEx)	EpiXcan	0.999641	heart_left_ventricle	0.999981
640	ENSG00000221923	ZNF880	1.38432	0.104993	0.166261	0.131269	0.259972	1.13661e-16	2.33769e-15	26	28	28	B1	Heart. left ventricle (GTEx)	EpiXcan	0.999641	heart_left_ventricle	0.999981
641	ENSG00000126070	AGO3	1.38379	0.186652	0.166421	0.0846115	0.0136539	0.0823448	0.239267	51	54	54	B1	Heart. left ventricle (GTEx)	EpiXcan	0.999641	heart_left_ventricle	0.999981
642	ENSG00000168813	ZNF507	1.38376	0.378543	0.166432	0.0140421	0.122184	7.48e-08	5.83482e-07	8	9	9	B1	Heart. left ventricle (GTEx)	EpiXcan	0.999641	heart_left_ventricle	0.999981
643	ENSG00000169442	CD52	-1.3835	-0.0999015	0.166512	0.144872	0.347605	2.1287e-25	8.74337e-24	23	28	28	B1	Heart. left ventricle (GTEx)	EpiXcan	0.999641	heart_left_ventricle	0.999981
644	ENSG00000164294	GPX8	1.38321	0.361169	0.1666	0.0222295	0.0254776	0.0169074	0.057885	13	17	17	B1	Heart. left ventricle (GTEx)	EpiXcan	0.999641	heart_left_ventricle	0.999981
645	ENSG00000067596	DHX8	-1.38313	-0.699866	0.166624	0.00525692	0.0263662	0.015106	0.0520503	8	9	9	B1	Heart. left ventricle (GTEx)	EpiXcan	0.999641	heart_left_ventricle	0.999981
646	ENSG00000101353	MROH8	1.38275	0.367636	0.16674	0.00821698	0.0115835	0.108871	0.304693	7	7	7	B1	Heart. left ventricle (GTEx)	EpiXcan	0.999641	heart_left_ventricle	0.999981
647	ENSG00000134470	IL15RA	1.38228	0.408102	0.166887	0.0099072	0.01964	0.0345218	0.110705	7	10	10	B1	Heart. left ventricle (GTEx)	EpiXcan	0.999641	heart_left_ventricle	0.999981
648	ENSG00000104093	DMXL2	-1.38174	-0.306045	0.16705	0.0223451	0.0865696	4.14446e-06	2.58383e-05	14	21	21	B1	Heart. left ventricle (GTEx)	EpiXcan	0.999641	heart_left_ventricle	0.999981
649	ENSG00000163931	TKT	1.38132	0.222743	0.16718	0.0360626	0.0986652	1.37141e-06	9.14534e-06	16	21	21	B1	Heart. left ventricle (GTEx)	EpiXcan	0.999641	heart_left_ventricle	0.999981
650	ENSG00000146386	ABRACL	-1.38112	-0.184033	0.167242	0.0668276	0.18134	1.04124e-11	1.31325e-10	16	17	17	B1	Heart. left ventricle (GTEx)	EpiXcan	0.999641	heart_left_ventricle	0.999981
651	ENSG00000245680	ZNF585B	-1.38063	-0.325201	0.167394	0.0150544	0.0805352	1.38552e-05	7.90979e-05	18	24	24	B1	Heart. left ventricle (GTEx)	EpiXcan	0.999641	heart_left_ventricle	0.999981
652	ENSG00000170430	MGMT	1.38026	0.0910112	0.167508	0.204853	0.417225	6.65297e-30	3.73352e-28	26	37	37	B1	Heart. left ventricle (GTEx)	EpiXcan	0.999641	heart_left_ventricle	0.999981
653	ENSG00000173193	PARP14	1.37984	0.233357	0.167636	0.0288736	0.0860861	4.22696e-06	2.62634e-05	20	21	21	B1	Heart. left ventricle (GTEx)	EpiXcan	0.999641	heart_left_ventricle	0.999981
654	ENSG00000117586	TNFSF4	1.37897	0.193842	0.167904	0.0428907	0.0825147	1.33854e-05	7.66359e-05	23	27	27	B1	Heart. left ventricle (GTEx)	EpiXcan	0.999641	heart_left_ventricle	0.999981
655	ENSG00000166896	ATP23	-1.37863	-0.106898	0.168008	0.139225	0.623106	9.46229e-58	4.87974e-55	20	23	23	B1	Heart. left ventricle (GTEx)	EpiXcan	0.999641	heart_left_ventricle	0.999981
656	ENSG00000176222	ZNF404	1.37812	0.177182	0.168167	0.0449004	0.203335	9.96655e-13	1.40318e-11	9	13	13	B1	Heart. left ventricle (GTEx)	EpiXcan	0.999641	heart_left_ventricle	0.999981
657	ENSG00000185187	SIGIRR	-1.37702	-0.079229	0.168507	0.157207	0.171163	9.10195e-11	1.03037e-09	29	36	36	B1	Heart. left ventricle (GTEx)	EpiXcan	0.999641	heart_left_ventricle	0.999981
658	ENSG00000120805	ARL1	-1.3769	-0.194679	0.168542	0.0703575	0.10951	3.13629e-07	2.27565e-06	22	28	28	B1	Heart. left ventricle (GTEx)	EpiXcan	0.999641	heart_left_ventricle	0.999981
659	ENSG00000115604	IL18R1	1.37647	0.318801	0.168676	0.0140709	0.0572887	0.00027525	0.00128052	5	6	6	B1	Heart. left ventricle (GTEx)	EpiXcan	0.999641	heart_left_ventricle	0.999981
660	ENSG00000118200	CAMSAP2	-1.37643	-0.256814	0.168689	0.0263985	0.0609019	0.000148674	0.000721303	10	10	10	B1	Heart. left ventricle (GTEx)	EpiXcan	0.999641	heart_left_ventricle	0.999981
661	ENSG00000260708	AL118516.1	1.3753	0.146896	0.16904	0.0941404	0.288298	4.65073e-19	1.16889e-17	8	10	10	B1	Heart. left ventricle (GTEx)	EpiXcan	0.999641	heart_left_ventricle	0.999981
662	ENSG00000187193	MT1X	-1.37379	-0.312381	0.169508	0.0156825	0.0166214	0.0501623	0.154698	6	7	7	B1	Heart. left ventricle (GTEx)	EpiXcan	0.999641	heart_left_ventricle	0.999981
663	ENSG00000158711	ELK4	-1.37325	-0.728886	0.169674	0.00386317	0.0315504	0.00585417	0.0218184	6	10	10	B1	Heart. left ventricle (GTEx)	EpiXcan	0.999641	heart_left_ventricle	0.999981
664	ENSG00000103264	FBXO31	-1.37322	-0.144705	0.169684	0.0844743	0.0948307	2.17886e-06	1.41372e-05	30	39	39	B1	Heart. left ventricle (GTEx)	EpiXcan	0.999641	heart_left_ventricle	0.999981
665	ENSG00000146373	RNF217	1.37249	1.41038	0.16991	0.00168965	0.0119222	0.101706	0.287603	2	3	3	B1	Heart. left ventricle (GTEx)	EpiXcan	0.999641	heart_left_ventricle	0.999981
666	ENSG00000196388	INCA1	1.37241	0.239005	0.169934	0.0501502	0.0176722	0.0492595	0.152454	41	49	49	B1	Heart. left ventricle (GTEx)	EpiXcan	0.999641	heart_left_ventricle	0.999981
667	ENSG00000064726	BTBD1	-1.37229	-0.272234	0.169972	0.0332084	0.0643339	0.000124341	0.000611127	25	28	28	B1	Heart. left ventricle (GTEx)	EpiXcan	0.999641	heart_left_ventricle	0.999981
668	ENSG00000242616	GNG10	-1.3713	-0.131492	0.170282	0.0851805	0.388746	1.76998e-27	8.32606e-26	11	13	13	B1	Heart. left ventricle (GTEx)	EpiXcan	0.999641	heart_left_ventricle	0.999981
669	ENSG00000138688	KIAA1109	1.37126	0.173631	0.170293	0.0579944	0.0336423	0.00512036	0.0192224	28	38	38	B1	Heart. left ventricle (GTEx)	EpiXcan	0.999641	heart_left_ventricle	0.999981
670	ENSG00000103485	QPRT	-1.37106	-0.506682	0.170357	0.0267945	0.0589858	0.00021923	0.00103758	3	6	6	B1	Heart. left ventricle (GTEx)	EpiXcan	0.999641	heart_left_ventricle	0.999981
671	ENSG00000170323	FABP4	-1.37063	-0.174567	0.170489	0.0525875	0.104185	6.89696e-07	4.80166e-06	23	28	28	B1	Heart. left ventricle (GTEx)	EpiXcan	0.999641	heart_left_ventricle	0.999981
672	ENSG00000182963	GJC1	1.36909	0.241145	0.170973	0.0331567	0.0205961	0.0333766	0.107503	12	13	13	B1	Heart. left ventricle (GTEx)	EpiXcan	0.999641	heart_left_ventricle	0.999981
673	ENSG00000142102	PGGHG	1.36898	0.111705	0.171006	0.198118	0.432034	2.5374e-31	1.61328e-29	25	31	31	B1	Heart. left ventricle (GTEx)	EpiXcan	0.999641	heart_left_ventricle	0.999981
674	ENSG00000112685	EXOC2	-1.36882	-0.349618	0.171055	0.0102485	0.223338	3.19519e-14	5.18274e-13	17	26	26	B1	Heart. left ventricle (GTEx)	EpiXcan	0.999641	heart_left_ventricle	0.999981
675	ENSG00000100347	SAMM50	-1.36817	-0.159365	0.17126	0.0738271	0.17557	5.57861e-11	6.46766e-10	16	19	19	B1	Heart. left ventricle (GTEx)	EpiXcan	0.999641	heart_left_ventricle	0.999981
676	ENSG00000108395	TRIM37	1.36579	0.308437	0.172004	0.0226201	0.0498754	0.00059045	0.00260324	7	10	10	B1	Heart. left ventricle (GTEx)	EpiXcan	0.999641	heart_left_ventricle	0.999981
677	ENSG00000070961	ATP2B1	1.36542	0.529584	0.17212	0.00524363	0.0173251	0.0505527	0.155764	4	4	4	B1	Heart. left ventricle (GTEx)	EpiXcan	0.999641	heart_left_ventricle	0.999981
678	ENSG00000161016	RPL8	-1.3618	-0.270618	0.173262	0.0259315	0.245129	1.31575e-15	2.42336e-14	6	10	10	B1	Heart. left ventricle (GTEx)	EpiXcan	0.999641	heart_left_ventricle	0.999981
679	ENSG00000246859	STARD4-AS1	-1.36152	-0.135839	0.173351	0.0953375	0.0651304	0.000120105	0.000592607	49	55	55	B1	Heart. left ventricle (GTEx)	EpiXcan	0.999641	heart_left_ventricle	0.999981
680	ENSG00000178397	FAM220A	1.36092	0.378455	0.17354	0.00973554	0.0152685	0.0612132	0.184687	12	20	20	B1	Heart. left ventricle (GTEx)	EpiXcan	0.999641	heart_left_ventricle	0.999981
681	ENSG00000144847	IGSF11	1.36075	0.146853	0.173593	0.0748244	0.116051	7.99919e-08	6.21891e-07	37	43	43	B1	Heart. left ventricle (GTEx)	EpiXcan	0.999641	heart_left_ventricle	0.999981
682	ENSG00000002919	SNX11	-1.3606	-0.389747	0.173639	0.00971659	0.0867972	6.36439e-06	3.83793e-05	17	23	23	B1	Heart. left ventricle (GTEx)	EpiXcan	0.999641	heart_left_ventricle	0.999981
683	ENSG00000188312	CENPP	-1.35883	-0.110123	0.174202	0.144391	0.284724	1.79829e-19	4.73336e-18	24	29	29	B1	Heart. left ventricle (GTEx)	EpiXcan	0.999641	heart_left_ventricle	0.999981
684	ENSG00000185591	SP1	-1.35874	-0.46598	0.174229	0.00778621	0.0411283	0.00244248	0.00970301	4	5	5	B1	Heart. left ventricle (GTEx)	EpiXcan	0.999641	heart_left_ventricle	0.999981
685	ENSG00000119638	NEK9	1.35768	0.453525	0.174564	0.00966973	0.0425855	0.00187029	0.00760127	11	13	13	B1	Heart. left ventricle (GTEx)	EpiXcan	0.999641	heart_left_ventricle	0.999981
686	ENSG00000116406	EDEM3	1.35643	0.3754	0.174962	0.0172346	0.0444115	0.00156825	0.00645281	15	20	20	B1	Heart. left ventricle (GTEx)	EpiXcan	0.999641	heart_left_ventricle	0.999981
687	ENSG00000214562	NUTM2D	-1.35627	-0.25104	0.175014	0.0497972	0.173366	5.96086e-11	6.89934e-10	13	16	16	B1	Heart. left ventricle (GTEx)	EpiXcan	0.999641	heart_left_ventricle	0.999981
688	ENSG00000121068	TBX2	-1.3557	-0.314187	0.175193	0.0197247	0.0203495	0.0331177	0.106842	7	10	10	B1	Heart. left ventricle (GTEx)	EpiXcan	0.999641	heart_left_ventricle	0.999981
689	ENSG00000146414	SHPRH	1.35546	0.327349	0.17527	0.0183247	0.0361892	0.00301807	0.011821	9	10	10	B1	Heart. left ventricle (GTEx)	EpiXcan	0.999641	heart_left_ventricle	0.999981
690	ENSG00000146828	SLC12A9	1.35529	0.442713	0.175324	0.00658225	0.0499597	0.000823972	0.00353015	2	2	2	B1	Heart. left ventricle (GTEx)	EpiXcan	0.999641	heart_left_ventricle	0.999981
691	ENSG00000164078	MST1R	1.35263	0.543557	0.176173	0.00440081	0.0561263	0.000372673	0.00169523	9	12	12	B1	Heart. left ventricle (GTEx)	EpiXcan	0.999641	heart_left_ventricle	0.999981
692	ENSG00000156218	ADAMTSL3	1.35243	0.213949	0.176239	0.0380535	0.0118491	0.107929	0.302794	27	32	32	B1	Heart. left ventricle (GTEx)	EpiXcan	0.999641	heart_left_ventricle	0.999981
693	ENSG00000110925	CSRNP2	1.35219	0.41444	0.176315	0.0120278	0.011325	0.115252	0.319674	17	22	22	B1	Heart. left ventricle (GTEx)	EpiXcan	0.999641	heart_left_ventricle	0.999981
694	ENSG00000186496	ZNF396	-1.34862	-0.190293	0.177458	0.0452226	0.038717	0.00309688	0.0120855	26	32	32	B1	Heart. left ventricle (GTEx)	EpiXcan	0.999641	heart_left_ventricle	0.999981
695	ENSG00000243708	PLA2G4B	1.34849	0.164439	0.177502	0.0606751	0.0750086	3.10128e-05	0.000166985	29	31	31	B1	Heart. left ventricle (GTEx)	EpiXcan	0.999641	heart_left_ventricle	0.999981
696	ENSG00000198912	C1orf174	-1.34787	-0.0830677	0.177701	0.241652	0.411422	1.10184e-30	6.61292e-29	38	49	49	B1	Heart. left ventricle (GTEx)	EpiXcan	0.999641	heart_left_ventricle	0.999981
697	ENSG00000180992	MRPL14	1.34718	2.74644	0.177921	0.000193059	0.0561975	0.000281151	0.00130578	2	4	4	B1	Heart. left ventricle (GTEx)	EpiXcan	0.999641	heart_left_ventricle	0.999981
698	ENSG00000094963	FMO2	-1.34199	-0.162365	0.179598	0.0418916	0.0434802	0.00188565	0.00765476	27	30	30	B1	Heart. left ventricle (GTEx)	EpiXcan	0.999641	heart_left_ventricle	0.999981
699	ENSG00000197530	MIB2	-1.33929	-0.205117	0.180475	0.0361324	0.156802	1.20979e-10	1.34224e-09	3	4	4	B1	Heart. left ventricle (GTEx)	EpiXcan	0.999641	heart_left_ventricle	0.999981
700	ENSG00000168546	GFRA2	-1.33866	-0.617993	0.180682	0.00470408	0.11066	2.76974e-07	2.02552e-06	8	13	13	B1	Heart. left ventricle (GTEx)	EpiXcan	0.999641	heart_left_ventricle	0.999981
701	ENSG00000128829	EIF2AK4	-1.33797	-0.168656	0.180907	0.0873321	0.201279	3.31124e-13	4.86861e-12	45	57	57	B1	Heart. left ventricle (GTEx)	EpiXcan	0.999641	heart_left_ventricle	0.999981
702	ENSG00000188243	COMMD6	-1.33595	-0.61323	0.181564	0.00435778	0.0398323	0.00303373	0.0118656	9	14	14	B1	Heart. left ventricle (GTEx)	EpiXcan	0.999641	heart_left_ventricle	0.999981
703	ENSG00000085382	HACE1	1.33588	0.127394	0.181587	0.0854812	0.180068	1.0759e-11	1.35574e-10	66	80	80	B1	Heart. left ventricle (GTEx)	EpiXcan	0.999641	heart_left_ventricle	0.999981
704	ENSG00000174749	C4orf32	-1.33586	-0.184812	0.181595	0.0428972	0.0861181	7.58995e-06	4.53378e-05	7	7	7	B1	Heart. left ventricle (GTEx)	EpiXcan	0.999641	heart_left_ventricle	0.999981
705	ENSG00000186073	C15orf41	-1.33506	-0.144944	0.181857	0.0794309	0.169119	8.20277e-11	9.33895e-10	8	8	8	B1	Heart. left ventricle (GTEx)	EpiXcan	0.999641	heart_left_ventricle	0.999981
706	ENSG00000259417	CTXND1	-1.3338	-0.065552	0.182269	0.320039	0.40357	4.42281e-29	2.3327e-27	31	34	34	B1	Heart. left ventricle (GTEx)	EpiXcan	0.999641	heart_left_ventricle	0.999981
707	ENSG00000164068	RNF123	1.33287	0.508041	0.182575	0.005659	0.0212421	0.026883	0.0882411	20	28	28	B1	Heart. left ventricle (GTEx)	EpiXcan	0.999641	heart_left_ventricle	0.999981
708	ENSG00000178802	MPI	1.33091	0.276081	0.183219	0.0222297	0.0304172	0.00984428	0.0351106	12	14	14	B1	Heart. left ventricle (GTEx)	EpiXcan	0.999641	heart_left_ventricle	0.999981
709	ENSG00000198846	TOX	-1.33051	-0.122203	0.183352	0.120951	0.311517	1.21998e-20	3.58376e-19	93	119	119	B1	Heart. left ventricle (GTEx)	EpiXcan	0.999641	heart_left_ventricle	0.999981
710	ENSG00000100926	TM9SF1	-1.32746	-0.282192	0.184357	0.016176	0.0100424	0.139294	0.375442	13	19	19	B1	Heart. left ventricle (GTEx)	EpiXcan	0.999641	heart_left_ventricle	0.999981
711	ENSG00000196653	ZNF502	-1.32528	-0.11274	0.185078	0.123112	0.197488	1.78085e-12	2.44542e-11	29	30	30	B1	Heart. left ventricle (GTEx)	EpiXcan	0.999641	heart_left_ventricle	0.999981
712	ENSG00000158941	CCAR2	1.32311	0.226707	0.185798	0.034481	0.126204	1.91059e-08	1.63367e-07	14	17	17	B1	Heart. left ventricle (GTEx)	EpiXcan	0.999641	heart_left_ventricle	0.999981
713	ENSG00000154358	OBSCN	1.3229	0.419078	0.185868	0.00699888	0.0102826	0.133536	0.363277	5	5	5	B1	Heart. left ventricle (GTEx)	EpiXcan	0.999641	heart_left_ventricle	0.999981
714	ENSG00000164066	INTU	-1.3228	-0.678992	0.185902	0.00289926	0.0378073	0.00370038	0.0142607	5	7	7	B1	Heart. left ventricle (GTEx)	EpiXcan	0.999641	heart_left_ventricle	0.999981
715	ENSG00000163528	CHCHD4	1.3226	0.186528	0.185968	0.0386157	0.0464532	0.00108883	0.00458866	30	35	35	B1	Heart. left ventricle (GTEx)	EpiXcan	0.999641	heart_left_ventricle	0.999981
716	ENSG00000179698	WDR97	-1.3225	-0.130132	0.186001	0.0577358	0.160302	5.12038e-10	5.33255e-09	28	39	39	B1	Heart. left ventricle (GTEx)	EpiXcan	0.999641	heart_left_ventricle	0.999981
717	ENSG00000105329	TGFB1	-1.32178	-0.197737	0.186242	0.0477977	0.152158	1.20632e-09	1.20408e-08	5	8	8	B1	Heart. left ventricle (GTEx)	EpiXcan	0.999641	heart_left_ventricle	0.999981
718	ENSG00000142632	ARHGEF19	1.32155	0.0819083	0.186319	0.218461	0.419108	4.31029e-30	2.44965e-28	12	16	16	B1	Heart. left ventricle (GTEx)	EpiXcan	0.999641	heart_left_ventricle	0.999981
719	ENSG00000134222	PSRC1	1.32135	0.231556	0.186384	0.0160997	0.0216459	0.0288735	0.0941973	11	12	12	B1	Heart. left ventricle (GTEx)	EpiXcan	0.999641	heart_left_ventricle	0.999981
720	ENSG00000095539	SEMA4G	1.32043	0.365906	0.186691	0.0126365	0.0114706	0.113781	0.316414	5	8	8	B1	Heart. left ventricle (GTEx)	EpiXcan	0.999641	heart_left_ventricle	0.999981
721	ENSG00000153898	MCOLN2	-1.31831	-0.143752	0.187401	0.0892399	0.202719	9.22946e-13	1.30336e-11	26	31	31	B1	Heart. left ventricle (GTEx)	EpiXcan	0.999641	heart_left_ventricle	0.999981
722	ENSG00000128268	MGAT3	-1.31824	-0.159053	0.187422	0.0794955	0.125322	5.98888e-08	4.72192e-07	30	35	35	B1	Heart. left ventricle (GTEx)	EpiXcan	0.999641	heart_left_ventricle	0.999981
723	ENSG00000213402	PTPRCAP	1.31774	0.114841	0.187591	0.119789	0.406775	2.36863e-28	1.19496e-26	18	27	27	B1	Heart. left ventricle (GTEx)	EpiXcan	0.999641	heart_left_ventricle	0.999981
724	ENSG00000150455	TIRAP	-1.31724	-0.496227	0.187757	0.00710465	0.0395323	0.00223791	0.00895935	5	6	6	B1	Heart. left ventricle (GTEx)	EpiXcan	0.999641	heart_left_ventricle	0.999981
725	ENSG00000196922	ZNF252P	1.31686	0.119124	0.187885	0.0928857	0.125841	3.16507e-08	2.61545e-07	29	34	34	B1	Heart. left ventricle (GTEx)	EpiXcan	0.999641	heart_left_ventricle	0.999981
726	ENSG00000261616	AC036108.3	-1.31615	-0.272319	0.188123	0.0247513	0.0332845	0.00535007	0.0200415	13	16	16	B1	Heart. left ventricle (GTEx)	EpiXcan	0.999641	heart_left_ventricle	0.999981
727	ENSG00000142039	CCDC97	-1.31553	-0.185725	0.188331	0.0525637	0.1147	2.01443e-07	1.49914e-06	7	7	7	B1	Heart. left ventricle (GTEx)	EpiXcan	0.999641	heart_left_ventricle	0.999981
728	ENSG00000128581	IFT22	1.31551	0.150201	0.188339	0.0842198	0.0144084	0.075624	0.222149	44	52	52	B1	Heart. left ventricle (GTEx)	EpiXcan	0.999641	heart_left_ventricle	0.999981
729	ENSG00000112186	CAP2	-1.31529	-0.397316	0.188411	0.014156	0.0389842	0.00317607	0.0123737	5	5	5	B1	Heart. left ventricle (GTEx)	EpiXcan	0.999641	heart_left_ventricle	0.999981
730	ENSG00000206535	LNP1	-1.31522	-0.408008	0.188435	0.00976508	0.0770583	2.54465e-05	0.000139276	8	9	9	B1	Heart. left ventricle (GTEx)	EpiXcan	0.999641	heart_left_ventricle	0.999981
731	ENSG00000165802	NSMF	-1.31381	-0.976169	0.18891	0.00304341	0.0382447	0.00323621	0.0125763	2	3	3	B1	Heart. left ventricle (GTEx)	EpiXcan	0.999641	heart_left_ventricle	0.999981
732	ENSG00000167635	ZNF146	-1.31354	-0.161547	0.189002	0.053565	0.0543474	0.000437463	0.00196746	41	51	51	B1	Heart. left ventricle (GTEx)	EpiXcan	0.999641	heart_left_ventricle	0.999981
733	ENSG00000188747	NOXA1	-1.31202	-0.116431	0.189512	0.0893373	0.235586	2.95252e-15	5.27063e-14	30	36	36	B1	Heart. left ventricle (GTEx)	EpiXcan	0.999641	heart_left_ventricle	0.999981
734	ENSG00000183793	NPIPA5	-1.3113	-0.128349	0.189755	0.145896	0.354278	1.11425e-24	4.43282e-23	45	56	56	B1	Heart. left ventricle (GTEx)	EpiXcan	0.999641	heart_left_ventricle	0.999981
735	ENSG00000171953	ATPAF2	-1.31102	-0.122818	0.189852	0.101315	0.174542	3.59048e-11	4.2586e-10	20	28	28	B1	Heart. left ventricle (GTEx)	EpiXcan	0.999641	heart_left_ventricle	0.999981
736	ENSG00000163840	DTX3L	-1.31023	-0.352528	0.190119	0.0191614	0.0204806	0.0327157	0.105692	6	6	6	B1	Heart. left ventricle (GTEx)	EpiXcan	0.999641	heart_left_ventricle	0.999981
737	ENSG00000172354	GNB2	-1.30962	-0.201255	0.190324	0.0276223	0.0583165	0.00023592	0.00111204	6	7	7	B1	Heart. left ventricle (GTEx)	EpiXcan	0.999641	heart_left_ventricle	0.999981
738	ENSG00000187630	DHRS4L2	-1.30906	-0.15988	0.190513	0.0845093	0.330397	3.30841e-22	1.08647e-20	41	58	58	B1	Heart. left ventricle (GTEx)	EpiXcan	0.999641	heart_left_ventricle	0.999981
739	ENSG00000271335	AL117336.3	1.30824	0.0927792	0.190791	0.189127	0.296102	2.59912e-20	7.35571e-19	30	35	35	B1	Heart. left ventricle (GTEx)	EpiXcan	0.999641	heart_left_ventricle	0.999981
740	ENSG00000170889	RPS9	-1.30748	-0.0732987	0.191049	0.268863	0.492724	1.11561e-38	1.15065e-36	47	62	62	B1	Heart. left ventricle (GTEx)	EpiXcan	0.999641	heart_left_ventricle	0.999981
741	ENSG00000116898	MRPS15	1.30667	0.11004	0.191324	0.0261054	0.0620215	0.000134579	0.00065704	21	22	22	B1	Heart. left ventricle (GTEx)	EpiXcan	0.999641	heart_left_ventricle	0.999981
742	ENSG00000053918	KCNQ1	1.30652	0.394546	0.191376	0.00958424	0.0370858	0.00346847	0.0134339	6	9	9	B1	Heart. left ventricle (GTEx)	EpiXcan	0.999641	heart_left_ventricle	0.999981
743	ENSG00000222019	URAHP	1.30599	0.211908	0.191557	0.0240798	0.0147027	0.0642433	0.192453	12	16	16	B1	Heart. left ventricle (GTEx)	EpiXcan	0.999641	heart_left_ventricle	0.999981
744	ENSG00000158714	SLAMF8	1.30597	0.379868	0.191562	0.0146056	0.0531823	0.000353072	0.00161451	5	5	5	B1	Heart. left ventricle (GTEx)	EpiXcan	0.999641	heart_left_ventricle	0.999981
745	ENSG00000198478	SH3BGRL2	-1.30495	-0.150588	0.191909	0.0681827	0.0769051	2.83003e-05	0.000153268	24	26	26	B1	Heart. left ventricle (GTEx)	EpiXcan	0.999641	heart_left_ventricle	0.999981
746	ENSG00000077454	LRCH4	-1.30481	-0.252015	0.191956	0.0263724	0.0530819	0.000302147	0.00139585	13	17	17	B1	Heart. left ventricle (GTEx)	EpiXcan	0.999641	heart_left_ventricle	0.999981
747	ENSG00000144741	SLC25A26	-1.30457	-0.120644	0.19204	0.115818	0.295409	7.16779e-20	1.95695e-18	8	13	13	B1	Heart. left ventricle (GTEx)	EpiXcan	0.999641	heart_left_ventricle	0.999981
748	ENSG00000100505	TRIM9	1.303	0.26314	0.192576	0.0197536	0.0170724	0.0527066	0.161649	17	19	19	B1	Heart. left ventricle (GTEx)	EpiXcan	0.999641	heart_left_ventricle	0.999981
749	ENSG00000189067	LITAF	-1.30218	-0.852325	0.192854	0.00178257	0.0778469	2.27377e-05	0.000125935	3	5	5	B1	Heart. left ventricle (GTEx)	EpiXcan	0.999641	heart_left_ventricle	0.999981
750	ENSG00000175264	CHST1	1.3018	0.308128	0.192984	0.0133327	0.0880294	4.97092e-06	3.04644e-05	9	13	13	B1	Heart. left ventricle (GTEx)	EpiXcan	0.999641	heart_left_ventricle	0.999981
751	ENSG00000110328	GALNT18	1.30136	0.18621	0.193134	0.0255729	0.0584824	0.000165067	0.000796392	8	9	9	B1	Heart. left ventricle (GTEx)	EpiXcan	0.999641	heart_left_ventricle	0.999981
752	ENSG00000090339	ICAM1	1.30089	0.377597	0.193295	0.0109032	0.0248037	0.018876	0.0640422	13	19	19	B1	Heart. left ventricle (GTEx)	EpiXcan	0.999641	heart_left_ventricle	0.999981
753	ENSG00000197858	GPAA1	1.30058	0.183784	0.193403	0.0228987	0.113419	1.76689e-07	1.32057e-06	7	8	8	B1	Heart. left ventricle (GTEx)	EpiXcan	0.999641	heart_left_ventricle	0.999981
754	ENSG00000196187	TMEM63A	-1.30048	-0.115306	0.193436	0.0934139	0.14926	2.43551e-09	2.32114e-08	48	61	61	B1	Heart. left ventricle (GTEx)	EpiXcan	0.999641	heart_left_ventricle	0.999981
755	ENSG00000060642	PIGV	-1.29697	-0.125009	0.194642	0.0717974	0.100322	1.0608e-06	7.17714e-06	28	32	32	B1	Heart. left ventricle (GTEx)	EpiXcan	0.999641	heart_left_ventricle	0.999981
756	ENSG00000120328	PCDHB12	1.29678	0.203499	0.194707	0.0374023	0.120447	7.943e-08	6.17868e-07	7	8	8	B1	Heart. left ventricle (GTEx)	EpiXcan	0.999641	heart_left_ventricle	0.999981
757	ENSG00000025039	RRAGD	1.29634	0.261637	0.194857	0.0196977	0.0836184	1.17656e-05	6.80334e-05	3	4	4	B1	Heart. left ventricle (GTEx)	EpiXcan	0.999641	heart_left_ventricle	0.999981
758	ENSG00000165071	TMEM71	-1.29561	-0.106009	0.195111	0.165546	0.185195	8.19015e-12	1.03956e-10	65	72	72	B1	Heart. left ventricle (GTEx)	EpiXcan	0.999641	heart_left_ventricle	0.999981
759	ENSG00000169136	ATF5	-1.29536	-0.187613	0.195196	0.0308057	0.105946	3.93338e-07	2.82457e-06	21	23	23	B1	Heart. left ventricle (GTEx)	EpiXcan	0.999641	heart_left_ventricle	0.999981
760	ENSG00000140650	PMM2	1.29414	0.345186	0.195617	0.0101914	0.0281797	0.0109429	0.0386233	8	11	11	B1	Heart. left ventricle (GTEx)	EpiXcan	0.999641	heart_left_ventricle	0.999981
761	ENSG00000131732	ZCCHC9	-1.29295	-0.0807615	0.196029	0.233531	0.343559	2.67206e-23	9.68899e-22	29	34	34	B1	Heart. left ventricle (GTEx)	EpiXcan	0.999641	heart_left_ventricle	0.999981
762	ENSG00000103174	NAGPA	1.29283	0.246538	0.19607	0.0255252	0.0276933	0.0124487	0.0435735	18	23	23	B1	Heart. left ventricle (GTEx)	EpiXcan	0.999641	heart_left_ventricle	0.999981
763	ENSG00000248487	ABHD14A	-1.29216	-0.171527	0.1963	0.0372007	0.102093	7.14614e-07	4.96769e-06	8	9	9	B1	Heart. left ventricle (GTEx)	EpiXcan	0.999641	heart_left_ventricle	0.999981
764	ENSG00000185324	CDK10	-1.2914	-0.0777883	0.196565	0.255408	0.348562	7.04074e-24	2.63536e-22	31	38	38	B1	Heart. left ventricle (GTEx)	EpiXcan	0.999641	heart_left_ventricle	0.999981
765	ENSG00000151006	PRSS53	1.29098	0.27453	0.196711	0.0168802	0.0703681	5.97398e-05	0.000308423	4	5	5	B1	Heart. left ventricle (GTEx)	EpiXcan	0.999641	heart_left_ventricle	0.999981
766	ENSG00000170222	ADPRM	1.29096	0.270171	0.196716	0.0246055	0.136238	8.88939e-09	7.94453e-08	5	7	7	B1	Heart. left ventricle (GTEx)	EpiXcan	0.999641	heart_left_ventricle	0.999981
767	ENSG00000125247	TMTC4	-1.29081	-0.161809	0.196771	0.0642372	0.0612844	0.000171381	0.000824572	39	44	44	B1	Heart. left ventricle (GTEx)	EpiXcan	0.999641	heart_left_ventricle	0.999981
768	ENSG00000154889	MPPE1	-1.28987	-0.170021	0.197097	0.0609242	0.160982	1.96235e-10	2.14472e-09	26	30	30	B1	Heart. left ventricle (GTEx)	EpiXcan	0.999641	heart_left_ventricle	0.999981
769	ENSG00000166886	NAB2	-1.28955	-0.457851	0.197206	0.00933757	0.0186412	0.0383854	0.121804	12	13	13	B1	Heart. left ventricle (GTEx)	EpiXcan	0.999641	heart_left_ventricle	0.999981
770	ENSG00000124508	BTN2A2	1.28889	0.116905	0.197436	0.0668901	0.0978428	9.39499e-07	6.40626e-06	23	25	25	B1	Heart. left ventricle (GTEx)	EpiXcan	0.999641	heart_left_ventricle	0.999981
771	ENSG00000103512	NOMO1	1.2877	0.153577	0.197849	0.0592436	0.183526	1.57874e-11	1.94706e-10	17	22	22	B1	Heart. left ventricle (GTEx)	EpiXcan	0.999641	heart_left_ventricle	0.999981
772	ENSG00000106538	RARRES2	-1.28761	-0.145996	0.19788	0.059985	0.0136977	0.0807846	0.235269	30	35	35	B1	Heart. left ventricle (GTEx)	EpiXcan	0.999641	heart_left_ventricle	0.999981
773	ENSG00000169507	SLC38A11	1.28753	0.119173	0.197911	0.122565	0.269592	4.73785e-18	1.10502e-16	8	13	13	B1	Heart. left ventricle (GTEx)	EpiXcan	0.999641	heart_left_ventricle	0.999981
774	ENSG00000015133	CCDC88C	-1.28621	-0.179178	0.198369	0.0618359	0.0534346	0.000388672	0.0017634	27	31	31	B1	Heart. left ventricle (GTEx)	EpiXcan	0.999641	heart_left_ventricle	0.999981
775	ENSG00000004897	CDC27	1.28519	0.0719648	0.198725	0.17619	0.194163	7.6573e-13	1.09077e-11	35	37	37	B1	Heart. left ventricle (GTEx)	EpiXcan	0.999641	heart_left_ventricle	0.999981
776	ENSG00000120885	CLU	1.28517	0.287314	0.198732	0.0194551	0.0208224	0.0331735	0.106973	22	24	24	B1	Heart. left ventricle (GTEx)	EpiXcan	0.999641	heart_left_ventricle	0.999981
777	ENSG00000036257	CUL3	1.28406	0.245195	0.199119	0.0250057	0.0214996	0.0294973	0.0958954	18	23	23	B1	Heart. left ventricle (GTEx)	EpiXcan	0.999641	heart_left_ventricle	0.999981
778	ENSG00000203666	EFCAB2	-1.28385	-0.211333	0.199193	0.0492299	0.574301	7.64437e-50	1.97111e-47	24	32	32	B1	Heart. left ventricle (GTEx)	EpiXcan	0.999641	heart_left_ventricle	0.999981
779	ENSG00000154803	FLCN	-1.28372	-0.0558221	0.199238	0.415794	0.56846	3.21364e-48	6.7798e-46	12	14	14	B1	Heart. left ventricle (GTEx)	EpiXcan	0.999641	heart_left_ventricle	0.999981
780	ENSG00000069275	NUCKS1	1.28345	0.468945	0.199334	0.00656261	0.0636647	0.000136048	0.000663588	6	13	13	B1	Heart. left ventricle (GTEx)	EpiXcan	0.999641	heart_left_ventricle	0.999981
781	ENSG00000205420	KRT6A	-1.28252	-0.279457	0.199662	0.0207139	0.0330298	0.00640011	0.0236505	16	21	21	B1	Heart. left ventricle (GTEx)	EpiXcan	0.999641	heart_left_ventricle	0.999981
782	ENSG00000166770	ZNF667-AS1	-1.28199	-0.103754	0.199845	0.136984	0.324964	1.91394e-21	6.00219e-20	11	13	13	B1	Heart. left ventricle (GTEx)	EpiXcan	0.999641	heart_left_ventricle	0.999981
783	ENSG00000204161	C10orf128	-1.2814	-0.393428	0.200055	0.0094312	0.0233563	0.0197307	0.0666658	10	11	11	B1	Heart. left ventricle (GTEx)	EpiXcan	0.999641	heart_left_ventricle	0.999981
784	ENSG00000136108	CKAP2	-1.28106	-0.0860314	0.200171	0.181207	0.481334	3.04661e-37	2.90554e-35	16	19	19	B1	Heart. left ventricle (GTEx)	EpiXcan	0.999641	heart_left_ventricle	0.999981
785	ENSG00000182628	SKA2	-1.28101	-0.490412	0.200189	0.00550574	0.0139233	0.0770395	0.225641	9	10	10	B1	Heart. left ventricle (GTEx)	EpiXcan	0.999641	heart_left_ventricle	0.999981
786	ENSG00000015676	NUDCD3	-1.27997	-0.182944	0.200555	0.0388022	0.123248	3.65404e-08	2.99288e-07	7	9	9	B1	Heart. left ventricle (GTEx)	EpiXcan	0.999641	heart_left_ventricle	0.999981
787	ENSG00000160818	GPATCH4	-1.27965	-0.325606	0.200667	0.0205523	0.0294377	0.00932009	0.0333835	24	31	31	B1	Heart. left ventricle (GTEx)	EpiXcan	0.999641	heart_left_ventricle	0.999981
788	ENSG00000087191	PSMC5	-1.27943	-0.187069	0.200747	0.0530815	0.17889	1.83582e-11	2.25414e-10	16	23	23	B1	Heart. left ventricle (GTEx)	EpiXcan	0.999641	heart_left_ventricle	0.999981
789	ENSG00000196381	ZNF781	-1.27813	-0.146701	0.201205	0.0602813	0.141531	1.18297e-09	1.18246e-08	15	16	16	B1	Heart. left ventricle (GTEx)	EpiXcan	0.999641	heart_left_ventricle	0.999981
790	ENSG00000131069	ACSS2	1.27701	1.22551	0.2016	0.00119666	0.0187878	0.0412759	0.129881	1	3	3	B1	Heart. left ventricle (GTEx)	EpiXcan	0.999641	heart_left_ventricle	0.999981
791	ENSG00000271122	AC018647.2	1.27697	0.13377	0.201615	0.1058	0.228428	6.05384e-15	1.05499e-13	16	18	18	B1	Heart. left ventricle (GTEx)	EpiXcan	0.999641	heart_left_ventricle	0.999981
792	ENSG00000267368	UPK3BL1	-1.27674	-0.0935918	0.201695	0.154584	0.212211	1.54141e-13	2.34308e-12	39	50	50	B1	Heart. left ventricle (GTEx)	EpiXcan	0.999641	heart_left_ventricle	0.999981
793	ENSG00000116191	RALGPS2	1.27563	0.261591	0.202086	0.0215137	0.0382659	0.00345714	0.0133938	23	27	27	B1	Heart. left ventricle (GTEx)	EpiXcan	0.999641	heart_left_ventricle	0.999981
794	ENSG00000176909	MAMSTR	-1.27536	-0.111865	0.202182	0.105734	0.211094	8.40931e-14	1.30682e-12	17	23	23	B1	Heart. left ventricle (GTEx)	EpiXcan	0.999641	heart_left_ventricle	0.999981
795	ENSG00000244161	FLNB-AS1	-1.27445	-0.331942	0.202503	0.0116257	0.0362515	0.00451036	0.017103	12	17	17	B1	Heart. left ventricle (GTEx)	EpiXcan	0.999641	heart_left_ventricle	0.999981
796	ENSG00000198130	HIBCH	1.27348	0.0752072	0.202849	0.248015	0.42855	1.93091e-31	1.23899e-29	28	32	32	B1	Heart. left ventricle (GTEx)	EpiXcan	0.999641	heart_left_ventricle	0.999981
797	ENSG00000180011	ZADH2	-1.27303	-0.26211	0.203008	0.017766	0.0447811	0.00133656	0.00555059	11	12	12	B1	Heart. left ventricle (GTEx)	EpiXcan	0.999641	heart_left_ventricle	0.999981
798	ENSG00000157911	PEX10	1.27287	0.188638	0.203065	0.0432341	0.126454	2.86561e-08	2.38626e-07	6	6	6	B1	Heart. left ventricle (GTEx)	EpiXcan	0.999641	heart_left_ventricle	0.999981
799	ENSG00000169371	SNUPN	-1.2726	-0.145998	0.203159	0.0846731	0.143669	2.91906e-09	2.76309e-08	19	21	21	B1	Heart. left ventricle (GTEx)	EpiXcan	0.999641	heart_left_ventricle	0.999981
800	ENSG00000010292	NCAPD2	1.27234	0.462357	0.203253	0.0105413	0.0529074	0.000514994	0.00229465	10	12	12	B1	Heart. left ventricle (GTEx)	EpiXcan	0.999641	heart_left_ventricle	0.999981
801	ENSG00000237975	FLG-AS1	1.27158	0.0976849	0.203523	0.153543	0.509056	5.79387e-40	6.45391e-38	15	21	21	B1	Heart. left ventricle (GTEx)	EpiXcan	0.999641	heart_left_ventricle	0.999981
802	ENSG00000188313	PLSCR1	1.27123	0.330764	0.203647	0.0129058	0.0213668	0.0269035	0.0882875	5	5	5	B1	Heart. left ventricle (GTEx)	EpiXcan	0.999641	heart_left_ventricle	0.999981
803	ENSG00000136738	STAM	1.27022	0.122333	0.204007	0.103534	0.213532	1.67045e-13	2.53094e-12	24	27	27	B1	Heart. left ventricle (GTEx)	EpiXcan	0.999641	heart_left_ventricle	0.999981
804	ENSG00000126005	MMP24-AS1	-1.2694	-0.163918	0.2043	0.0389798	0.104329	7.99229e-07	5.51733e-06	17	20	20	B1	Heart. left ventricle (GTEx)	EpiXcan	0.999641	heart_left_ventricle	0.999981
805	ENSG00000114544	SLC41A3	1.26926	0.110681	0.204348	0.111345	0.191684	3.94984e-12	5.21799e-11	9	9	9	B1	Heart. left ventricle (GTEx)	EpiXcan	0.999641	heart_left_ventricle	0.999981
806	ENSG00000185033	SEMA4B	1.26891	0.101278	0.204472	0.126553	0.171392	3.59063e-11	4.2586e-10	35	37	37	B1	Heart. left ventricle (GTEx)	EpiXcan	0.999641	heart_left_ventricle	0.999981
807	ENSG00000183726	TMEM50A	1.26822	0.416247	0.204718	0.0113319	0.0799123	1.16866e-05	6.7633e-05	4	4	4	B1	Heart. left ventricle (GTEx)	EpiXcan	0.999641	heart_left_ventricle	0.999981
808	ENSG00000198363	ASPH	1.26759	0.500203	0.204944	0.00430749	0.0478351	0.00112718	0.00473736	5	5	5	B1	Heart. left ventricle (GTEx)	EpiXcan	0.999641	heart_left_ventricle	0.999981
809	ENSG00000151611	MMAA	-1.26756	-0.195432	0.204954	0.044696	0.04961	0.000764828	0.00329807	17	23	23	B1	Heart. left ventricle (GTEx)	EpiXcan	0.999641	heart_left_ventricle	0.999981
810	ENSG00000241106	HLA-DOB	-1.26634	-0.0829233	0.20539	0.207691	0.358395	6.66034e-26	2.84474e-24	12	17	17	B1	Heart. left ventricle (GTEx)	EpiXcan	0.999641	heart_left_ventricle	0.999981
811	ENSG00000103876	FAH	1.26614	0.127316	0.205464	0.0935253	0.188748	8.74699e-12	1.10923e-10	18	22	22	B1	Heart. left ventricle (GTEx)	EpiXcan	0.999641	heart_left_ventricle	0.999981
812	ENSG00000189007	ADAT2	-1.26522	-0.233591	0.205791	0.0224265	0.0254147	0.0177677	0.0606515	11	12	12	B1	Heart. left ventricle (GTEx)	EpiXcan	0.999641	heart_left_ventricle	0.999981
813	ENSG00000115866	DARS	1.26432	0.283035	0.206116	0.0248968	0.0210151	0.0303275	0.0984335	13	15	15	B1	Heart. left ventricle (GTEx)	EpiXcan	0.999641	heart_left_ventricle	0.999981
814	ENSG00000198755	RPL10A	-1.26391	-0.118284	0.206263	0.117782	0.356716	2.78478e-24	1.07127e-22	21	26	26	B1	Heart. left ventricle (GTEx)	EpiXcan	0.999641	heart_left_ventricle	0.999981
815	ENSG00000237945	LINC00649	-1.26389	-0.204362	0.206269	0.0280938	0.0508551	0.000553336	0.00245449	10	12	12	B1	Heart. left ventricle (GTEx)	EpiXcan	0.999641	heart_left_ventricle	0.999981
816	ENSG00000112149	CD83	-1.26238	-0.172005	0.206813	0.0522777	0.0640902	5.26444e-05	0.000274437	11	14	14	B1	Heart. left ventricle (GTEx)	EpiXcan	0.999641	heart_left_ventricle	0.999981
817	ENSG00000181061	HIGD1A	1.26194	0.217831	0.206972	0.0291507	0.0234637	0.0231911	0.0773074	23	25	25	B1	Heart. left ventricle (GTEx)	EpiXcan	0.999641	heart_left_ventricle	0.999981
818	ENSG00000185904	LINC00839	-1.26181	-0.124714	0.207018	0.118759	0.331112	1.84887e-22	6.26367e-21	9	12	12	B1	Heart. left ventricle (GTEx)	EpiXcan	0.999641	heart_left_ventricle	0.999981
819	ENSG00000114631	PODXL2	-1.26169	-0.108406	0.20706	0.0859084	0.0249338	0.01789	0.061024	44	49	49	B1	Heart. left ventricle (GTEx)	EpiXcan	0.999641	heart_left_ventricle	0.999981
820	ENSG00000260274	AC068338.2	-1.26149	-0.176237	0.207134	0.0451373	0.139356	4.2598e-09	3.94634e-08	14	20	20	B1	Heart. left ventricle (GTEx)	EpiXcan	0.999641	heart_left_ventricle	0.999981
821	ENSG00000133657	ATP13A3	1.26125	0.149058	0.20722	0.0586278	0.193668	4.33112e-12	5.66259e-11	7	9	9	B1	Heart. left ventricle (GTEx)	EpiXcan	0.999641	heart_left_ventricle	0.999981
822	ENSG00000011485	PPP5C	-1.26088	-0.222586	0.207353	0.0502215	0.167661	1.5998e-10	1.75814e-09	13	20	20	B1	Heart. left ventricle (GTEx)	EpiXcan	0.999641	heart_left_ventricle	0.999981
823	ENSG00000135930	EIF4E2	-1.26079	-0.0732878	0.207385	0.200271	0.432166	2.44018e-31	1.55858e-29	31	37	37	B1	Heart. left ventricle (GTEx)	EpiXcan	0.999641	heart_left_ventricle	0.999981
824	ENSG00000088833	NSFL1C	-1.26059	-0.107981	0.207458	0.101173	0.147414	3.09483e-09	2.91757e-08	58	65	65	B1	Heart. left ventricle (GTEx)	EpiXcan	0.999641	heart_left_ventricle	0.999981
825	ENSG00000242299	AC073861.1	1.26057	0.633236	0.207465	0.00393079	0.0175465	0.0408742	0.128763	3	3	3	B1	Heart. left ventricle (GTEx)	EpiXcan	0.999641	heart_left_ventricle	0.999981
826	ENSG00000173511	VEGFB	-1.25928	-0.0770659	0.207929	0.215914	0.276362	7.06375e-18	1.60188e-16	25	31	31	B1	Heart. left ventricle (GTEx)	EpiXcan	0.999641	heart_left_ventricle	0.999981
827	ENSG00000175305	CCNE2	-1.25875	-0.104357	0.208122	0.125082	0.0392573	0.00286103	0.0112407	69	74	74	B1	Heart. left ventricle (GTEx)	EpiXcan	0.999641	heart_left_ventricle	0.999981
828	ENSG00000111077	TNS2	-1.25829	-0.1852	0.208287	0.0429292	0.145944	1.74014e-09	1.68966e-08	5	7	7	B1	Heart. left ventricle (GTEx)	EpiXcan	0.999641	heart_left_ventricle	0.999981
829	ENSG00000241837	ATP5O	1.25808	0.198285	0.208361	0.0313925	0.0750347	3.61756e-05	0.00019314	16	18	18	B1	Heart. left ventricle (GTEx)	EpiXcan	0.999641	heart_left_ventricle	0.999981
830	ENSG00000130414	NDUFA10	-1.25793	-0.0941124	0.208416	0.150872	0.188954	6.45953e-12	8.29728e-11	71	87	87	B1	Heart. left ventricle (GTEx)	EpiXcan	0.999641	heart_left_ventricle	0.999981
831	ENSG00000055955	ITIH4	-1.25709	-0.224753	0.208719	0.0260099	0.143546	1.75077e-09	1.69879e-08	8	12	12	B1	Heart. left ventricle (GTEx)	EpiXcan	0.999641	heart_left_ventricle	0.999981
832	ENSG00000267283	AC005306.1	-1.25708	-0.494644	0.208724	0.0053253	0.0185878	0.0393288	0.124599	5	6	6	B1	Heart. left ventricle (GTEx)	EpiXcan	0.999641	heart_left_ventricle	0.999981
833	ENSG00000197798	FAM118B	1.2569	0.194764	0.208791	0.0414496	0.129145	1.85657e-08	1.59376e-07	25	31	31	B1	Heart. left ventricle (GTEx)	EpiXcan	0.999641	heart_left_ventricle	0.999981
834	ENSG00000001167	NFYA	-1.25686	-0.363869	0.208804	0.00841918	0.0114767	0.110133	0.307683	7	9	9	B1	Heart. left ventricle (GTEx)	EpiXcan	0.999641	heart_left_ventricle	0.999981
835	ENSG00000180822	PSMG4	-1.25578	-0.338646	0.209196	0.011303	0.0790049	1.99394e-05	0.000111233	13	21	21	B1	Heart. left ventricle (GTEx)	EpiXcan	0.999641	heart_left_ventricle	0.999981
836	ENSG00000113328	CCNG1	-1.25546	-0.243307	0.209312	0.0250935	0.0976196	1.89733e-06	1.23972e-05	2	2	2	B1	Heart. left ventricle (GTEx)	EpiXcan	0.999641	heart_left_ventricle	0.999981
837	ENSG00000137285	TUBB2B	1.25497	0.345648	0.209489	0.0113447	0.0717938	5.8398e-05	0.000302055	13	15	15	B1	Heart. left ventricle (GTEx)	EpiXcan	0.999641	heart_left_ventricle	0.999981
838	ENSG00000151148	UBE3B	-1.2549	-0.143177	0.209515	0.0677428	0.16841	9.79875e-11	1.10387e-09	29	36	36	B1	Heart. left ventricle (GTEx)	EpiXcan	0.999641	heart_left_ventricle	0.999981
839	ENSG00000167881	SRP68	1.25485	0.295568	0.209532	0.0153887	0.0764839	1.84461e-05	0.000103399	8	10	10	B1	Heart. left ventricle (GTEx)	EpiXcan	0.999641	heart_left_ventricle	0.999981
840	ENSG00000090266	NDUFB2	1.25461	0.174728	0.20962	0.0470499	0.110606	4.40872e-08	3.56279e-07	3	4	4	B1	Heart. left ventricle (GTEx)	EpiXcan	0.999641	heart_left_ventricle	0.999981
841	ENSG00000173456	RNF26	1.2541	0.0648843	0.209807	0.34192	0.45328	2.14129e-34	1.70373e-32	17	19	19	B1	Heart. left ventricle (GTEx)	EpiXcan	0.999641	heart_left_ventricle	0.999981
842	ENSG00000179889	PDXDC1	1.25409	0.185675	0.209811	0.0543576	0.135674	5.57302e-09	5.10182e-08	12	17	17	B1	Heart. left ventricle (GTEx)	EpiXcan	0.999641	heart_left_ventricle	0.999981
843	ENSG00000161996	WDR90	1.25366	0.147601	0.209965	0.0630226	0.111747	1.3775e-07	1.04184e-06	23	31	31	B1	Heart. left ventricle (GTEx)	EpiXcan	0.999641	heart_left_ventricle	0.999981
844	ENSG00000116774	OLFML3	1.25359	0.302844	0.20999	0.0161029	0.050349	0.000599857	0.00263816	7	11	11	B1	Heart. left ventricle (GTEx)	EpiXcan	0.999641	heart_left_ventricle	0.999981
845	ENSG00000166716	ZNF592	1.25354	0.163878	0.210009	0.0582098	0.0557846	0.000323806	0.00148998	20	23	23	B1	Heart. left ventricle (GTEx)	EpiXcan	0.999641	heart_left_ventricle	0.999981
846	ENSG00000162819	BROX	1.25339	0.237854	0.210063	0.0259003	0.0922164	2.76888e-06	1.77178e-05	13	16	16	B1	Heart. left ventricle (GTEx)	EpiXcan	0.999641	heart_left_ventricle	0.999981
847	ENSG00000143641	GALNT2	1.25336	0.36244	0.210076	0.0103648	0.0110207	0.117771	0.325624	5	8	8	B1	Heart. left ventricle (GTEx)	EpiXcan	0.999641	heart_left_ventricle	0.999981
848	ENSG00000119599	DCAF4	-1.2526	-0.275477	0.210352	0.0275652	0.0817829	1.10712e-05	6.42316e-05	12	16	16	B1	Heart. left ventricle (GTEx)	EpiXcan	0.999641	heart_left_ventricle	0.999981
849	ENSG00000170500	LONRF2	1.25139	0.313579	0.210791	0.0120301	0.0175989	0.0499326	0.154228	3	4	4	B1	Heart. left ventricle (GTEx)	EpiXcan	0.999641	heart_left_ventricle	0.999981
850	ENSG00000105298	CACTIN	1.25137	3.25285	0.2108	0.000116297	0.0197919	0.0370824	0.118127	1	6	6	B1	Heart. left ventricle (GTEx)	EpiXcan	0.999641	heart_left_ventricle	0.999981
851	ENSG00000055483	USP36	1.25078	0.102823	0.211013	0.134906	0.053608	0.000466044	0.00208857	61	75	75	B1	Heart. left ventricle (GTEx)	EpiXcan	0.999641	heart_left_ventricle	0.999981
852	ENSG00000088035	ALG6	-1.24984	-0.500192	0.211359	0.00652694	0.0286219	0.0115708	0.040695	4	4	4	B1	Heart. left ventricle (GTEx)	EpiXcan	0.999641	heart_left_ventricle	0.999981
853	ENSG00000258890	CEP95	-1.24941	-0.228155	0.211516	0.0427792	0.0208972	0.0310554	0.100655	53	66	66	B1	Heart. left ventricle (GTEx)	EpiXcan	0.999641	heart_left_ventricle	0.999981
854	ENSG00000168079	SCARA5	-1.24918	-99.7689	0.2116	2.82437e-07	0.0268325	0.0127583	0.0445566	1	2	2	B1	Heart. left ventricle (GTEx)	EpiXcan	0.999641	heart_left_ventricle	0.999981
855	ENSG00000166793	YPEL4	-1.24825	-0.426906	0.211939	0.00626658	0.0587724	0.000241179	0.00113434	3	5	5	B1	Heart. left ventricle (GTEx)	EpiXcan	0.999641	heart_left_ventricle	0.999981
856	ENSG00000058453	CROCC	1.24787	0.116153	0.21208	0.106557	0.323138	3.88994e-22	1.26847e-20	62	80	80	B1	Heart. left ventricle (GTEx)	EpiXcan	0.999641	heart_left_ventricle	0.999981
857	ENSG00000143537	ADAM15	1.24533	0.198968	0.213009	0.0341771	0.112601	1.0101e-07	7.75764e-07	6	9	9	B1	Heart. left ventricle (GTEx)	EpiXcan	0.999641	heart_left_ventricle	0.999981
858	ENSG00000147439	BIN3	1.24485	0.148885	0.213188	0.0725238	0.0236643	0.0228723	0.0763177	28	33	33	B1	Heart. left ventricle (GTEx)	EpiXcan	0.999641	heart_left_ventricle	0.999981
859	ENSG00000131849	ZNF132	1.2446	0.333415	0.213279	0.0128611	0.0251194	0.015437	0.0531383	16	18	18	B1	Heart. left ventricle (GTEx)	EpiXcan	0.999641	heart_left_ventricle	0.999981
860	ENSG00000197594	ENPP1	-1.24416	-0.199187	0.21344	0.025421	0.0370408	0.00388813	0.0149224	20	22	22	B1	Heart. left ventricle (GTEx)	EpiXcan	0.999641	heart_left_ventricle	0.999981
861	ENSG00000171806	METTL18	1.24396	0.105218	0.213514	0.153255	0.228766	1.08413e-14	1.85221e-13	44	48	48	B1	Heart. left ventricle (GTEx)	EpiXcan	0.999641	heart_left_ventricle	0.999981
862	ENSG00000168958	MFF	-1.24337	-0.137538	0.213732	0.0656902	0.111772	1.26795e-07	9.64753e-07	11	12	12	B1	Heart. left ventricle (GTEx)	EpiXcan	0.999641	heart_left_ventricle	0.999981
863	ENSG00000171608	PIK3CD	1.24326	0.435233	0.213773	0.00977849	0.0676583	7.4158e-05	0.000377265	3	3	3	B1	Heart. left ventricle (GTEx)	EpiXcan	0.999641	heart_left_ventricle	0.999981
864	ENSG00000159788	RGS12	1.24321	0.157203	0.213792	0.0697852	0.0150722	0.0624882	0.187802	47	57	57	B1	Heart. left ventricle (GTEx)	EpiXcan	0.999641	heart_left_ventricle	0.999981
865	ENSG00000160999	SH2B2	1.24313	0.185711	0.213818	0.0468183	0.124517	5.28215e-08	4.21234e-07	15	20	20	B1	Heart. left ventricle (GTEx)	EpiXcan	0.999641	heart_left_ventricle	0.999981
866	ENSG00000157259	GATAD1	-1.24241	-0.425784	0.214085	0.00939187	0.0477165	0.000937274	0.00398979	7	9	9	B1	Heart. left ventricle (GTEx)	EpiXcan	0.999641	heart_left_ventricle	0.999981
867	ENSG00000170425	ADORA2B	-1.24224	-0.253317	0.214149	0.0380617	0.105394	7.8233e-07	5.40604e-06	11	19	19	B1	Heart. left ventricle (GTEx)	EpiXcan	0.999641	heart_left_ventricle	0.999981
868	ENSG00000165406	MARCH8	1.24215	0.136622	0.214183	0.0777219	0.237964	1.02842e-15	1.91697e-14	10	14	14	B1	Heart. left ventricle (GTEx)	EpiXcan	0.999641	heart_left_ventricle	0.999981
869	ENSG00000227124	ZNF717	1.24167	0.0968619	0.214358	0.127754	0.560559	7.71378e-47	1.45144e-44	10	17	17	B1	Heart. left ventricle (GTEx)	EpiXcan	0.999641	heart_left_ventricle	0.999981
870	ENSG00000196182	STK40	1.24105	0.455083	0.214589	0.00806596	0.0288686	0.01069	0.0378226	5	5	5	B1	Heart. left ventricle (GTEx)	EpiXcan	0.999641	heart_left_ventricle	0.999981
871	ENSG00000239857	GET4	-1.24015	-0.673424	0.214921	0.00519897	0.0103061	0.13521	0.366563	3	6	6	B1	Heart. left ventricle (GTEx)	EpiXcan	0.999641	heart_left_ventricle	0.999981
872	ENSG00000166482	MFAP4	-1.23982	-0.144855	0.215042	0.0547421	0.0202583	0.0331364	0.106878	27	36	36	B1	Heart. left ventricle (GTEx)	EpiXcan	0.999641	heart_left_ventricle	0.999981
873	ENSG00000104731	KLHDC4	-1.23968	-0.204428	0.215095	0.0371369	0.164777	1.74274e-10	1.9092e-09	24	29	29	B1	Heart. left ventricle (GTEx)	EpiXcan	0.999641	heart_left_ventricle	0.999981
874	ENSG00000166997	CNPY4	-1.23867	-0.252867	0.215469	0.0186164	0.0265793	0.0142211	0.0493186	13	16	16	B1	Heart. left ventricle (GTEx)	EpiXcan	0.999641	heart_left_ventricle	0.999981
875	ENSG00000180543	TSPYL5	-1.23675	-0.228619	0.216179	0.0239251	0.0308869	0.00846584	0.0305226	18	18	18	B1	Heart. left ventricle (GTEx)	EpiXcan	0.999641	heart_left_ventricle	0.999981
876	ENSG00000198642	KLHL9	1.2367	0.416322	0.216198	0.00774356	0.0153058	0.0654657	0.195652	2	3	3	B1	Heart. left ventricle (GTEx)	EpiXcan	0.999641	heart_left_ventricle	0.999981
877	ENSG00000205707	ETFRF1	-1.23617	-0.0966345	0.216395	0.112015	0.0346851	0.0049496	0.0186315	99	113	113	B1	Heart. left ventricle (GTEx)	EpiXcan	0.999641	heart_left_ventricle	0.999981
878	ENSG00000124733	MEA1	-1.23576	-0.169742	0.216549	0.0647907	0.132468	9.5018e-09	8.4701e-08	5	6	6	B1	Heart. left ventricle (GTEx)	EpiXcan	0.999641	heart_left_ventricle	0.999981
879	ENSG00000138794	CASP6	1.23462	0.36546	0.216971	0.0124182	0.0687798	6.96662e-05	0.000356106	8	10	10	B1	Heart. left ventricle (GTEx)	EpiXcan	0.999641	heart_left_ventricle	0.999981
880	ENSG00000008838	MED24	1.23314	0.172223	0.217525	0.0376472	0.1109	2.71325e-07	1.98525e-06	16	18	18	B1	Heart. left ventricle (GTEx)	EpiXcan	0.999641	heart_left_ventricle	0.999981
881	ENSG00000237940	LINC01238	1.23308	0.0975555	0.217547	0.125191	0.0723423	3.01905e-05	0.000162935	69	90	90	B1	Heart. left ventricle (GTEx)	EpiXcan	0.999641	heart_left_ventricle	0.999981
882	ENSG00000084774	CAD	-1.23212	-0.173126	0.217905	0.0752942	0.0320212	0.00702061	0.0257385	42	49	49	B1	Heart. left ventricle (GTEx)	EpiXcan	0.999641	heart_left_ventricle	0.999981
883	ENSG00000101577	LPIN2	1.23195	0.17405	0.217968	0.0444131	0.123317	5.95661e-08	4.70447e-07	12	14	14	B1	Heart. left ventricle (GTEx)	EpiXcan	0.999641	heart_left_ventricle	0.999981
884	ENSG00000054690	PLEKHH1	-1.23118	-0.201296	0.218255	0.0424179	0.0545702	0.000260334	0.00121814	11	13	13	B1	Heart. left ventricle (GTEx)	EpiXcan	0.999641	heart_left_ventricle	0.999981
885	ENSG00000166925	TSC22D4	1.231	0.104697	0.218324	0.150655	0.23379	2.59571e-15	4.64559e-14	34	42	42	B1	Heart. left ventricle (GTEx)	EpiXcan	0.999641	heart_left_ventricle	0.999981
886	ENSG00000151503	NCAPD3	1.23071	0.203001	0.218431	0.0328556	0.0758528	2.32145e-05	0.00012832	11	16	16	B1	Heart. left ventricle (GTEx)	EpiXcan	0.999641	heart_left_ventricle	0.999981
887	ENSG00000164855	TMEM184A	1.23012	0.67856	0.218653	0.00307415	0.0134452	0.0846702	0.245563	6	8	8	B1	Heart. left ventricle (GTEx)	EpiXcan	0.999641	heart_left_ventricle	0.999981
888	ENSG00000176058	TPRN	1.22865	0.196716	0.219204	0.0371222	0.0207217	0.0331172	0.106842	24	32	32	B1	Heart. left ventricle (GTEx)	EpiXcan	0.999641	heart_left_ventricle	0.999981
889	ENSG00000152117	AC073869.1	1.22833	0.065198	0.219325	0.29718	0.543626	3.29602e-44	4.83093e-42	59	79	79	B1	Heart. left ventricle (GTEx)	EpiXcan	0.999641	heart_left_ventricle	0.999981
890	ENSG00000136274	NACAD	-1.22802	-0.23581	0.219438	0.0167764	0.0432961	0.00176326	0.00719567	11	13	13	B1	Heart. left ventricle (GTEx)	EpiXcan	0.999641	heart_left_ventricle	0.999981
891	ENSG00000087365	SF3B2	1.2277	0.112259	0.219558	0.109592	0.194188	2.38675e-12	3.22965e-11	57	73	73	B1	Heart. left ventricle (GTEx)	EpiXcan	0.999641	heart_left_ventricle	0.999981
892	ENSG00000067365	METTL22	1.22727	0.08904	0.219721	0.081202	0.208931	2.12709e-13	3.18469e-12	40	56	56	B1	Heart. left ventricle (GTEx)	EpiXcan	0.999641	heart_left_ventricle	0.999981
893	ENSG00000219481	NBPF1	-1.22689	-0.143505	0.219864	0.0810374	0.125848	4.64993e-08	3.74469e-07	38	44	44	B1	Heart. left ventricle (GTEx)	EpiXcan	0.999641	heart_left_ventricle	0.999981
894	ENSG00000128891	CCDC32	1.22667	0.125284	0.219945	0.105395	0.536296	7.86419e-45	1.30358e-42	17	23	23	B1	Heart. left ventricle (GTEx)	EpiXcan	0.999641	heart_left_ventricle	0.999981
895	ENSG00000003249	DBNDD1	1.22638	0.0717656	0.220057	0.203735	0.195257	1.43867e-12	1.9873e-11	33	45	45	B1	Heart. left ventricle (GTEx)	EpiXcan	0.999641	heart_left_ventricle	0.999981
896	ENSG00000152904	GGPS1	-1.22556	-0.341804	0.220363	0.0143085	0.0300037	0.0100287	0.0357133	8	10	10	B1	Heart. left ventricle (GTEx)	EpiXcan	0.999641	heart_left_ventricle	0.999981
897	ENSG00000171943	SRGAP2C	-1.22481	-1.39636	0.220647	0.00157505	0.141294	2.34835e-09	2.24732e-08	6	11	11	B1	Heart. left ventricle (GTEx)	EpiXcan	0.999641	heart_left_ventricle	0.999981
898	ENSG00000164659	KIAA1324L	1.22474	0.67126	0.220673	0.00499176	0.0321354	0.00693884	0.0254522	7	10	10	B1	Heart. left ventricle (GTEx)	EpiXcan	0.999641	heart_left_ventricle	0.999981
899	ENSG00000181396	OGFOD3	1.22319	0.257408	0.221259	0.0222827	0.131274	9.32679e-09	8.32136e-08	4	5	5	B1	Heart. left ventricle (GTEx)	EpiXcan	0.999641	heart_left_ventricle	0.999981
900	ENSG00000118308	LRMP	1.22293	0.132632	0.221357	0.0593109	0.129664	2.63491e-08	2.20749e-07	8	8	8	B1	Heart. left ventricle (GTEx)	EpiXcan	0.999641	heart_left_ventricle	0.999981
901	ENSG00000104863	LIN7B	1.22274	0.0931207	0.221429	0.162823	0.220342	1.31998e-14	2.22241e-13	34	42	42	B1	Heart. left ventricle (GTEx)	EpiXcan	0.999641	heart_left_ventricle	0.999981
902	ENSG00000097021	ACOT7	-1.22259	-0.176472	0.221485	0.02918	0.0170827	0.050789	0.156422	18	19	19	B1	Heart. left ventricle (GTEx)	EpiXcan	0.999641	heart_left_ventricle	0.999981
903	ENSG00000051596	THOC3	1.22112	0.225101	0.222041	0.0442921	0.19776	5.20138e-13	7.52848e-12	37	49	49	B1	Heart. left ventricle (GTEx)	EpiXcan	0.999641	heart_left_ventricle	0.999981
904	ENSG00000075975	MKRN2	1.22109	0.119098	0.222054	0.0834805	0.276292	3.62991e-18	8.52326e-17	16	19	19	B1	Heart. left ventricle (GTEx)	EpiXcan	0.999641	heart_left_ventricle	0.999981
905	ENSG00000263142	LRRC37A17P	-1.22035	-0.421284	0.222334	0.0116778	0.0235809	0.0201011	0.0678515	8	10	10	B1	Heart. left ventricle (GTEx)	EpiXcan	0.999641	heart_left_ventricle	0.999981
906	ENSG00000157927	RADIL	-1.2183	-0.0668778	0.223111	0.200135	0.201977	1.23742e-12	1.72298e-11	68	80	80	B1	Heart. left ventricle (GTEx)	EpiXcan	0.999641	heart_left_ventricle	0.999981
907	ENSG00000176973	FAM89B	-1.21829	-0.121906	0.223113	0.0922008	0.0167007	0.0478733	0.148626	39	53	53	B1	Heart. left ventricle (GTEx)	EpiXcan	0.999641	heart_left_ventricle	0.999981
908	ENSG00000108592	FTSJ3	-1.21785	-0.0891343	0.223281	0.195607	0.525881	2.6688e-41	3.1761e-39	31	44	44	B1	Heart. left ventricle (GTEx)	EpiXcan	0.999641	heart_left_ventricle	0.999981
909	ENSG00000203896	LIME1	-1.2175	-0.133222	0.223412	0.0729717	0.156542	7.21412e-10	7.39687e-09	66	77	77	B1	Heart. left ventricle (GTEx)	EpiXcan	0.999641	heart_left_ventricle	0.999981
910	ENSG00000242372	EIF6	1.21731	0.132952	0.223487	0.0548199	0.0780076	1.81168e-05	0.000101758	16	17	17	B1	Heart. left ventricle (GTEx)	EpiXcan	0.999641	heart_left_ventricle	0.999981
911	ENSG00000066855	MTFR1	1.21551	0.210181	0.224171	0.0327826	0.0868451	8.4846e-06	5.03579e-05	26	26	26	B1	Heart. left ventricle (GTEx)	EpiXcan	0.999641	heart_left_ventricle	0.999981
912	ENSG00000166347	CYB5A	1.2154	0.137653	0.224212	0.0558587	0.171227	3.97358e-11	4.69679e-10	5	5	5	B1	Heart. left ventricle (GTEx)	EpiXcan	0.999641	heart_left_ventricle	0.999981
913	ENSG00000145781	COMMD10	1.21333	0.187311	0.225003	0.0279488	0.116527	1.08883e-07	8.32103e-07	21	31	31	B1	Heart. left ventricle (GTEx)	EpiXcan	0.999641	heart_left_ventricle	0.999981
914	ENSG00000239264	TXNDC5	-1.2133	-0.711263	0.225016	0.00235396	0.0174904	0.0513392	0.157908	6	7	7	B1	Heart. left ventricle (GTEx)	EpiXcan	0.999641	heart_left_ventricle	0.999981
915	ENSG00000060982	BCAT1	-1.21322	-0.203379	0.225046	0.0333589	0.0440765	0.00159667	0.00656198	37	44	44	B1	Heart. left ventricle (GTEx)	EpiXcan	0.999641	heart_left_ventricle	0.999981
916	ENSG00000273142	AC073335.2	-1.21267	-0.0565434	0.225256	0.30726	0.492206	2.55517e-37	2.45367e-35	46	59	59	B1	Heart. left ventricle (GTEx)	EpiXcan	0.999641	heart_left_ventricle	0.999981
917	ENSG00000145217	SLC26A1	-1.21249	-0.0934117	0.225323	0.152149	0.274325	3.25242e-19	8.30949e-18	21	30	30	B1	Heart. left ventricle (GTEx)	EpiXcan	0.999641	heart_left_ventricle	0.999981
918	ENSG00000165434	PGM2L1	1.21216	0.217013	0.225451	0.0432866	0.0129024	0.0907032	0.260833	38	42	42	B1	Heart. left ventricle (GTEx)	EpiXcan	0.999641	heart_left_ventricle	0.999981
919	ENSG00000126218	F10	-1.21167	-0.316652	0.22564	0.0133361	0.173841	6.31168e-11	7.27515e-10	40	50	50	B1	Heart. left ventricle (GTEx)	EpiXcan	0.999641	heart_left_ventricle	0.999981
920	ENSG00000099974	DDTL	-1.21109	-0.485608	0.225863	0.00555494	0.132569	1.83877e-08	1.58141e-07	4	9	9	B1	Heart. left ventricle (GTEx)	EpiXcan	0.999641	heart_left_ventricle	0.999981
921	ENSG00000148225	WDR31	1.20977	0.118132	0.226365	0.108511	0.235694	2.47553e-15	4.44191e-14	8	10	10	B1	Heart. left ventricle (GTEx)	EpiXcan	0.999641	heart_left_ventricle	0.999981
922	ENSG00000123095	BHLHE41	1.20969	0.153959	0.226397	0.0626537	0.0776822	2.5969e-05	0.000141912	26	31	31	B1	Heart. left ventricle (GTEx)	EpiXcan	0.999641	heart_left_ventricle	0.999981
923	ENSG00000185986	SDHAP3	1.20953	0.235916	0.226461	0.0194113	0.0137751	0.0713599	0.211362	9	12	12	B1	Heart. left ventricle (GTEx)	EpiXcan	0.999641	heart_left_ventricle	0.999981
924	ENSG00000105967	TFEC	1.20949	0.251792	0.226476	0.0186185	0.0377118	0.00398024	0.0152465	34	45	45	B1	Heart. left ventricle (GTEx)	EpiXcan	0.999641	heart_left_ventricle	0.999981
925	ENSG00000058085	LAMC2	1.20908	0.214103	0.226631	0.0294516	0.0815055	1.63673e-05	9.26041e-05	13	17	17	B1	Heart. left ventricle (GTEx)	EpiXcan	0.999641	heart_left_ventricle	0.999981
926	ENSG00000167196	FBXO22	-1.20872	-0.162684	0.22677	0.0467412	0.0482168	0.000960592	0.00407659	34	39	39	B1	Heart. left ventricle (GTEx)	EpiXcan	0.999641	heart_left_ventricle	0.999981
927	ENSG00000103507	BCKDK	-1.20847	-0.100184	0.226866	0.15066	0.0320557	0.00582515	0.0217219	74	84	84	B1	Heart. left ventricle (GTEx)	EpiXcan	0.999641	heart_left_ventricle	0.999981
928	ENSG00000117906	RCN2	1.20723	0.227165	0.227344	0.0296919	0.047023	0.00106218	0.00448039	12	15	15	B1	Heart. left ventricle (GTEx)	EpiXcan	0.999641	heart_left_ventricle	0.999981
929	ENSG00000111832	RWDD1	-1.20588	-0.0788794	0.227864	0.130585	0.0936227	2.10052e-06	1.36735e-05	52	58	58	B1	Heart. left ventricle (GTEx)	EpiXcan	0.999641	heart_left_ventricle	0.999981
930	ENSG00000118292	C1orf54	1.20575	0.201297	0.227913	0.0445681	0.0853674	8.7538e-06	5.19114e-05	7	8	8	B1	Heart. left ventricle (GTEx)	EpiXcan	0.999641	heart_left_ventricle	0.999981
931	ENSG00000256061	DNAAF4	-1.2056	-0.226744	0.227971	0.0318791	0.03058	0.008428	0.0304019	20	21	21	B1	Heart. left ventricle (GTEx)	EpiXcan	0.999641	heart_left_ventricle	0.999981
932	ENSG00000182107	TMEM30B	-1.20529	-0.391294	0.228093	0.0058317	0.0540602	0.000479702	0.00214633	4	7	7	B1	Heart. left ventricle (GTEx)	EpiXcan	0.999641	heart_left_ventricle	0.999981
933	ENSG00000116984	MTR	1.20517	0.163696	0.228138	0.035632	0.0115947	0.11284	0.314173	21	30	30	B1	Heart. left ventricle (GTEx)	EpiXcan	0.999641	heart_left_ventricle	0.999981
934	ENSG00000267080	ASB16-AS1	1.20485	0.161412	0.228262	0.0373607	0.130164	2.10833e-08	1.78784e-07	21	23	23	B1	Heart. left ventricle (GTEx)	EpiXcan	0.999641	heart_left_ventricle	0.999981
935	ENSG00000113805	CNTN3	-1.20478	-0.0846894	0.228288	0.22227	0.324315	3.54096e-22	1.15738e-20	99	128	128	B1	Heart. left ventricle (GTEx)	EpiXcan	0.999641	heart_left_ventricle	0.999981
936	ENSG00000147526	TACC1	-1.20465	-0.203887	0.22834	0.0537762	0.0946103	2.20416e-06	1.4288e-05	17	20	20	B1	Heart. left ventricle (GTEx)	EpiXcan	0.999641	heart_left_ventricle	0.999981
937	ENSG00000025708	TYMP	1.20393	0.14282	0.228619	0.0627227	0.109503	2.65318e-07	1.94436e-06	23	29	29	B1	Heart. left ventricle (GTEx)	EpiXcan	0.999641	heart_left_ventricle	0.999981
938	ENSG00000204351	SKIV2L	1.20328	0.0837836	0.228868	0.106278	0.203207	3.44364e-13	5.04728e-12	10	10	10	B1	Heart. left ventricle (GTEx)	EpiXcan	0.999641	heart_left_ventricle	0.999981
939	ENSG00000124523	SIRT5	1.20247	0.138768	0.229181	0.0784877	0.0693218	5.78279e-05	0.000299352	28	32	32	B1	Heart. left ventricle (GTEx)	EpiXcan	0.999641	heart_left_ventricle	0.999981
940	ENSG00000213672	NCKIPSD	1.20163	0.150773	0.229506	0.0549542	0.217	5.54509e-14	8.8139e-13	19	22	22	B1	Heart. left ventricle (GTEx)	EpiXcan	0.999641	heart_left_ventricle	0.999981
941	ENSG00000136933	RABEPK	-1.20111	-0.4858	0.229709	0.00545917	0.0853187	8.86857e-06	5.25472e-05	5	7	7	B1	Heart. left ventricle (GTEx)	EpiXcan	0.999641	heart_left_ventricle	0.999981
942	ENSG00000204947	ZNF425	1.19984	0.467754	0.2302	0.00544209	0.0249093	0.0188854	0.0640587	10	17	17	B1	Heart. left ventricle (GTEx)	EpiXcan	0.999641	heart_left_ventricle	0.999981
943	ENSG00000071462	BUD23	-1.1997	-0.137159	0.230255	0.111833	0.047508	0.00101689	0.00429979	53	60	60	B1	Heart. left ventricle (GTEx)	EpiXcan	0.999641	heart_left_ventricle	0.999981
944	ENSG00000103642	LACTB	-1.19845	-0.20148	0.230741	0.0344122	0.200711	9.46867e-13	1.33443e-11	10	14	14	B1	Heart. left ventricle (GTEx)	EpiXcan	0.999641	heart_left_ventricle	0.999981
945	ENSG00000176971	FIBIN	1.19824	0.107595	0.230824	0.08915	0.0513805	0.000675203	0.00294258	46	57	57	B1	Heart. left ventricle (GTEx)	EpiXcan	0.999641	heart_left_ventricle	0.999981
946	ENSG00000000971	CFH	1.19771	0.248466	0.231028	0.0306524	0.0199742	0.0338453	0.108887	11	12	12	B1	Heart. left ventricle (GTEx)	EpiXcan	0.999641	heart_left_ventricle	0.999981
947	ENSG00000223496	EXOSC6	-1.19738	-0.075219	0.231157	0.27643	0.488968	3.37435e-38	3.35603e-36	12	15	15	B1	Heart. left ventricle (GTEx)	EpiXcan	0.999641	heart_left_ventricle	0.999981
948	ENSG00000226232	NPIPB14P	-1.19552	-0.0871249	0.231883	0.223786	0.626972	1.45035e-58	8.78031e-56	30	49	49	B1	Heart. left ventricle (GTEx)	EpiXcan	0.999641	heart_left_ventricle	0.999981
949	ENSG00000135049	AGTPBP1	1.19545	0.228913	0.231913	0.049674	0.135475	1.17838e-09	1.17872e-08	17	20	20	B1	Heart. left ventricle (GTEx)	EpiXcan	0.999641	heart_left_ventricle	0.999981
950	ENSG00000141380	SS18	1.1939	0.454391	0.232518	0.00714311	0.0474122	0.000891255	0.0038032	8	13	13	B1	Heart. left ventricle (GTEx)	EpiXcan	0.999641	heart_left_ventricle	0.999981
951	ENSG00000183655	KLHL25	1.19263	0.582104	0.233014	0.00367712	0.0257712	0.0156695	0.0539121	5	7	7	B1	Heart. left ventricle (GTEx)	EpiXcan	0.999641	heart_left_ventricle	0.999981
952	ENSG00000100023	PPIL2	-1.1926	-0.0931107	0.233027	0.129342	0.107619	4.58412e-07	3.25826e-06	67	80	80	B1	Heart. left ventricle (GTEx)	EpiXcan	0.999641	heart_left_ventricle	0.999981
953	ENSG00000120860	WASHC3	1.19244	0.0676319	0.23309	0.220039	0.300234	2.10653e-20	6.03525e-19	35	39	39	B1	Heart. left ventricle (GTEx)	EpiXcan	0.999641	heart_left_ventricle	0.999981
954	ENSG00000168952	STXBP6	1.19168	0.226595	0.233386	0.026764	0.0200552	0.0335512	0.108015	8	11	11	B1	Heart. left ventricle (GTEx)	EpiXcan	0.999641	heart_left_ventricle	0.999981
955	ENSG00000111816	FRK	1.19074	0.284645	0.233756	0.0217228	0.0132117	0.0854125	0.247561	15	16	16	B1	Heart. left ventricle (GTEx)	EpiXcan	0.999641	heart_left_ventricle	0.999981
956	ENSG00000106123	EPHB6	-1.19047	-0.315883	0.233863	0.017244	0.0377173	0.00392322	0.0150405	4	4	4	B1	Heart. left ventricle (GTEx)	EpiXcan	0.999641	heart_left_ventricle	0.999981
957	ENSG00000152778	IFIT5	-1.19032	-0.136125	0.23392	0.0681459	0.305059	2.20452e-20	6.30303e-19	17	27	27	B1	Heart. left ventricle (GTEx)	EpiXcan	0.999641	heart_left_ventricle	0.999981
958	ENSG00000138834	MAPK8IP3	-1.18927	-0.294678	0.234334	0.0181704	0.0953316	1.80507e-06	1.1834e-05	5	8	8	B1	Heart. left ventricle (GTEx)	EpiXcan	0.999641	heart_left_ventricle	0.999981
959	ENSG00000118402	ELOVL4	-1.18905	-0.514296	0.234418	0.00392781	0.0560899	0.00033398	0.00153325	2	4	4	B1	Heart. left ventricle (GTEx)	EpiXcan	0.999641	heart_left_ventricle	0.999981
960	ENSG00000141994	DUS3L	1.18793	0.0496294	0.234861	0.315747	0.438461	5.18145e-32	3.51934e-30	17	21	21	B1	Heart. left ventricle (GTEx)	EpiXcan	0.999641	heart_left_ventricle	0.999981
961	ENSG00000166250	CLMP	1.18754	0.432312	0.235016	0.00826791	0.0166484	0.0564639	0.17181	11	16	16	B1	Heart. left ventricle (GTEx)	EpiXcan	0.999641	heart_left_ventricle	0.999981
962	ENSG00000215712	TMEM242	-1.18712	-0.0953136	0.23518	0.136698	0.21565	7.87953e-14	1.22723e-12	9	11	11	B1	Heart. left ventricle (GTEx)	EpiXcan	0.999641	heart_left_ventricle	0.999981
963	ENSG00000121940	CLCC1	-1.18627	-0.186793	0.235514	0.0391386	0.0630422	0.000154128	0.000745942	23	29	29	B1	Heart. left ventricle (GTEx)	EpiXcan	0.999641	heart_left_ventricle	0.999981
964	ENSG00000270605	AL353622.1	-1.18605	-0.131119	0.235604	0.0701904	0.473266	3.55216e-36	3.11071e-34	17	26	26	B1	Heart. left ventricle (GTEx)	EpiXcan	0.999641	heart_left_ventricle	0.999981
965	ENSG00000204267	TAP2	1.18555	0.108555	0.235802	0.127872	0.218344	7.17643e-14	1.12528e-12	38	42	42	B1	Heart. left ventricle (GTEx)	EpiXcan	0.999641	heart_left_ventricle	0.999981
966	ENSG00000100129	EIF3L	1.18413	0.341796	0.236364	0.0167886	0.102191	7.77149e-07	5.37824e-06	22	31	31	B1	Heart. left ventricle (GTEx)	EpiXcan	0.999641	heart_left_ventricle	0.999981
967	ENSG00000167397	VKORC1	1.18406	0.125661	0.236391	0.0719057	0.150933	1.43927e-09	1.42535e-08	20	28	28	B1	Heart. left ventricle (GTEx)	EpiXcan	0.999641	heart_left_ventricle	0.999981
968	ENSG00000136404	TM6SF1	-1.18389	-0.320807	0.236458	0.0117981	0.0103501	0.132857	0.361803	7	8	8	B1	Heart. left ventricle (GTEx)	EpiXcan	0.999641	heart_left_ventricle	0.999981
969	ENSG00000154277	UCHL1	-1.18335	-0.136325	0.236671	0.0583498	0.078979	1.08923e-05	6.32991e-05	41	49	49	B1	Heart. left ventricle (GTEx)	EpiXcan	0.999641	heart_left_ventricle	0.999981
970	ENSG00000183474	GTF2H2C	1.1829	0.201427	0.23685	0.0453828	0.0150585	0.0672072	0.200298	20	21	21	B1	Heart. left ventricle (GTEx)	EpiXcan	0.999641	heart_left_ventricle	0.999981
971	ENSG00000138964	PARVG	1.18111	0.296521	0.237558	0.0105892	0.10539	6.90857e-07	4.80734e-06	12	17	17	B1	Heart. left ventricle (GTEx)	EpiXcan	0.999641	heart_left_ventricle	0.999981
972	ENSG00000147364	FBXO25	1.17959	0.164017	0.238163	0.045011	0.048634	0.000744962	0.00321938	15	21	21	B1	Heart. left ventricle (GTEx)	EpiXcan	0.999641	heart_left_ventricle	0.999981
973	ENSG00000170175	CHRNB1	1.17949	0.124869	0.238204	0.0981017	0.152668	1.02694e-09	1.03392e-08	34	40	40	B1	Heart. left ventricle (GTEx)	EpiXcan	0.999641	heart_left_ventricle	0.999981
974	ENSG00000040608	RTN4R	-1.17937	-0.741369	0.238249	0.00281523	0.0183634	0.045039	0.140737	2	2	2	B1	Heart. left ventricle (GTEx)	EpiXcan	0.999641	heart_left_ventricle	0.999981
975	ENSG00000117280	RAB29	-1.1793	-0.176039	0.238278	0.0358893	0.25907	3.56365e-17	7.61047e-16	15	19	19	B1	Heart. left ventricle (GTEx)	EpiXcan	0.999641	heart_left_ventricle	0.999981
976	ENSG00000103274	NUBP1	1.17908	0.349526	0.238368	0.012954	0.0600015	0.000236728	0.00111546	34	42	42	B1	Heart. left ventricle (GTEx)	EpiXcan	0.999641	heart_left_ventricle	0.999981
977	ENSG00000176148	TCP11L1	-1.17873	-0.122314	0.238504	0.0736396	0.205317	6.15614e-13	8.84603e-12	26	38	38	B1	Heart. left ventricle (GTEx)	EpiXcan	0.999641	heart_left_ventricle	0.999981
978	ENSG00000269837	IPO5P1	1.17844	0.387426	0.23862	0.0657797	0.218984	1.48757e-14	2.49554e-13	55	74	74	B1	Heart. left ventricle (GTEx)	EpiXcan	0.999641	heart_left_ventricle	0.999981
979	ENSG00000115825	PRKD3	-1.17756	-0.125518	0.238971	0.0799976	0.166078	1.70331e-10	1.87041e-09	17	20	20	B1	Heart. left ventricle (GTEx)	EpiXcan	0.999641	heart_left_ventricle	0.999981
980	ENSG00000158411	MITD1	1.17755	0.094509	0.238974	0.132433	0.215614	6.70352e-14	1.05231e-12	33	35	35	B1	Heart. left ventricle (GTEx)	EpiXcan	0.999641	heart_left_ventricle	0.999981
981	ENSG00000189077	TMEM120A	-1.17624	-0.31429	0.239501	0.0188775	0.0210469	0.0294883	0.0958888	19	25	25	B1	Heart. left ventricle (GTEx)	EpiXcan	0.999641	heart_left_ventricle	0.999981
982	ENSG00000136783	NIPSNAP3A	1.17393	0.0907043	0.240422	0.132595	0.220533	4.58051e-14	7.33092e-13	22	26	26	B1	Heart. left ventricle (GTEx)	EpiXcan	0.999641	heart_left_ventricle	0.999981
983	ENSG00000141519	CCDC40	1.17342	0.0723344	0.240627	0.23135	0.305624	3.50812e-20	9.8482e-19	39	49	49	B1	Heart. left ventricle (GTEx)	EpiXcan	0.999641	heart_left_ventricle	0.999981
984	ENSG00000184840	TMED9	-1.17301	-0.242952	0.240792	0.0274731	0.0649839	0.000133234	0.000651159	8	8	8	B1	Heart. left ventricle (GTEx)	EpiXcan	0.999641	heart_left_ventricle	0.999981
985	ENSG00000228300	C19orf24	-1.17092	-0.531935	0.24163	0.00578706	0.0351786	0.00453872	0.0171965	5	7	7	B1	Heart. left ventricle (GTEx)	EpiXcan	0.999641	heart_left_ventricle	0.999981
986	ENSG00000240875	LINC00886	1.17066	0.0881963	0.241736	0.185456	0.181644	1.97494e-11	2.41857e-10	80	85	85	B1	Heart. left ventricle (GTEx)	EpiXcan	0.999641	heart_left_ventricle	0.999981
987	ENSG00000225670	CADM3-AS1	1.17049	0.428861	0.241803	0.0121176	0.0402269	0.00268823	0.0106187	9	10	10	B1	Heart. left ventricle (GTEx)	EpiXcan	0.999641	heart_left_ventricle	0.999981
988	ENSG00000171067	C11orf24	1.16961	0.103621	0.24216	0.102806	0.376322	1.86335e-26	8.31581e-25	9	14	14	B1	Heart. left ventricle (GTEx)	EpiXcan	0.999641	heart_left_ventricle	0.999981
989	ENSG00000106066	CPVL	-1.16951	-0.183196	0.242197	0.0377806	0.0626664	0.000148127	0.000718897	20	24	24	B1	Heart. left ventricle (GTEx)	EpiXcan	0.999641	heart_left_ventricle	0.999981
990	ENSG00000176915	ANKLE2	-1.16891	-0.403657	0.242438	0.00881301	0.0725662	5.16609e-05	0.000269714	11	14	14	B1	Heart. left ventricle (GTEx)	EpiXcan	0.999641	heart_left_ventricle	0.999981
991	ENSG00000148341	SH3GLB2	1.16872	0.125327	0.242515	0.116334	0.0842174	2.93624e-06	1.87199e-05	46	53	53	B1	Heart. left ventricle (GTEx)	EpiXcan	0.999641	heart_left_ventricle	0.999981
992	ENSG00000250571	GLI4	1.1686	0.106974	0.242564	0.053269	0.11182	2.36245e-07	1.74138e-06	12	13	13	B1	Heart. left ventricle (GTEx)	EpiXcan	0.999641	heart_left_ventricle	0.999981
993	ENSG00000176928	GCNT4	-1.16843	-0.220437	0.242632	0.0243558	0.0501893	0.000687356	0.00298993	14	18	18	B1	Heart. left ventricle (GTEx)	EpiXcan	0.999641	heart_left_ventricle	0.999981
994	ENSG00000135525	MAP7	-1.16652	-0.198836	0.243405	0.0436213	0.0249329	0.0176746	0.0603632	29	33	33	B1	Heart. left ventricle (GTEx)	EpiXcan	0.999641	heart_left_ventricle	0.999981
995	ENSG00000163913	IFT122	1.16628	0.140028	0.243499	0.0502219	0.112641	2.29168e-07	1.69191e-06	14	16	16	B1	Heart. left ventricle (GTEx)	EpiXcan	0.999641	heart_left_ventricle	0.999981
996	ENSG00000135736	CCDC102A	-1.1662	-0.132755	0.243533	0.0523628	0.154303	5.87005e-10	6.0724e-09	10	11	11	B1	Heart. left ventricle (GTEx)	EpiXcan	0.999641	heart_left_ventricle	0.999981
997	ENSG00000248835	AL357673.1	1.16616	0.129589	0.243548	0.0787962	0.0754296	1.72719e-05	9.72869e-05	28	34	34	B1	Heart. left ventricle (GTEx)	EpiXcan	0.999641	heart_left_ventricle	0.999981
998	ENSG00000125733	TRIP10	1.166	0.112226	0.243615	0.117653	0.222262	1.89452e-14	3.15164e-13	8	9	9	B1	Heart. left ventricle (GTEx)	EpiXcan	0.999641	heart_left_ventricle	0.999981
999	ENSG00000116830	TTF2	-1.16506	-0.190345	0.243994	0.0221889	0.143272	3.9719e-09	3.68646e-08	12	15	15	B1	Heart. left ventricle (GTEx)	EpiXcan	0.999641	heart_left_ventricle	0.999981
1000	ENSG00000272655	POLR2J4	1.16477	0.259281	0.244112	0.0212151	0.0887093	4.69104e-06	2.88762e-05	2	2	2	B1	Heart. left ventricle (GTEx)	EpiXcan	0.999641	heart_left_ventricle	0.999981
1001	ENSG00000216937	CCDC7	-1.16426	-0.212801	0.244319	0.0283791	0.0230548	0.0238628	0.0793428	21	23	23	B1	Heart. left ventricle (GTEx)	EpiXcan	0.999641	heart_left_ventricle	0.999981
1002	ENSG00000253716	MINCR	-1.16403	-0.165065	0.24441	0.0395281	0.166794	1.46445e-10	1.61577e-09	6	6	6	B1	Heart. left ventricle (GTEx)	EpiXcan	0.999641	heart_left_ventricle	0.999981
1003	ENSG00000152726	FAM21B	1.16352	7.98896	0.24462	2.07114e-05	0.294305	1.80542e-19	4.74313e-18	3	10	10	B1	Heart. left ventricle (GTEx)	EpiXcan	0.999641	heart_left_ventricle	0.999981
1004	ENSG00000065882	TBC1D1	-1.16223	-0.205248	0.245141	0.0365917	0.0287743	0.010901	0.0385241	23	26	26	B1	Heart. left ventricle (GTEx)	EpiXcan	0.999641	heart_left_ventricle	0.999981
1005	ENSG00000114956	DGUOK	-1.1616	-0.0945013	0.245397	0.0998119	0.0340955	0.00619297	0.0229521	79	91	91	B1	Heart. left ventricle (GTEx)	EpiXcan	0.999641	heart_left_ventricle	0.999981
1006	ENSG00000197860	SGTB	-1.16111	-0.165339	0.245596	0.0490707	0.081661	1.23295e-05	7.10581e-05	15	16	16	B1	Heart. left ventricle (GTEx)	EpiXcan	0.999641	heart_left_ventricle	0.999981
1007	ENSG00000105568	PPP2R1A	1.16067	0.285153	0.245775	0.021163	0.0763332	2.68899e-05	0.000146199	11	14	14	B1	Heart. left ventricle (GTEx)	EpiXcan	0.999641	heart_left_ventricle	0.999981
1008	ENSG00000079150	FKBP7	1.15986	0.143808	0.246105	0.0421393	0.0942517	1.37868e-06	9.18504e-06	9	11	11	B1	Heart. left ventricle (GTEx)	EpiXcan	0.999641	heart_left_ventricle	0.999981
1009	ENSG00000177156	TALDO1	1.15971	0.483261	0.246168	0.00696542	0.0174919	0.0499076	0.154185	5	7	7	B1	Heart. left ventricle (GTEx)	EpiXcan	0.999641	heart_left_ventricle	0.999981
1010	ENSG00000122574	WIPF3	-1.15908	-0.225997	0.246422	0.0328425	0.124895	4.28843e-08	3.4777e-07	8	9	9	B1	Heart. left ventricle (GTEx)	EpiXcan	0.999641	heart_left_ventricle	0.999981
1011	ENSG00000169902	TPST1	1.15908	0.135997	0.246424	0.140006	0.169519	2.25234e-11	2.73661e-10	31	34	34	B1	Heart. left ventricle (GTEx)	EpiXcan	0.999641	heart_left_ventricle	0.999981
1012	ENSG00000182512	GLRX5	1.15888	0.085024	0.246506	0.130888	0.133433	5.83022e-09	5.33026e-08	50	65	65	B1	Heart. left ventricle (GTEx)	EpiXcan	0.999641	heart_left_ventricle	0.999981
1013	ENSG00000160256	FAM207A	-1.15865	-0.137144	0.246601	0.0635885	0.0160709	0.0615143	0.185373	40	50	50	B1	Heart. left ventricle (GTEx)	EpiXcan	0.999641	heart_left_ventricle	0.999981
1014	ENSG00000070614	NDST1	1.15862	0.356078	0.246611	0.00939568	0.0796753	1.25812e-05	7.23887e-05	6	9	9	B1	Heart. left ventricle (GTEx)	EpiXcan	0.999641	heart_left_ventricle	0.999981
1015	ENSG00000154655	L3MBTL4	-1.15809	-0.107273	0.246829	0.0830329	0.0203364	0.0344434	0.110505	78	99	99	B1	Heart. left ventricle (GTEx)	EpiXcan	0.999641	heart_left_ventricle	0.999981
1016	ENSG00000136098	NEK3	1.15733	0.105812	0.247138	0.0977878	0.191522	4.04819e-12	5.33273e-11	6	6	6	B1	Heart. left ventricle (GTEx)	EpiXcan	0.999641	heart_left_ventricle	0.999981
1017	ENSG00000148290	SURF1	1.15621	0.103549	0.247597	0.135484	0.429827	5.18223e-31	3.23576e-29	52	67	67	B1	Heart. left ventricle (GTEx)	EpiXcan	0.999641	heart_left_ventricle	0.999981
1018	ENSG00000141542	RAB40B	1.15607	0.112303	0.247653	0.0780177	0.358975	2.13316e-24	8.34329e-23	12	16	16	B1	Heart. left ventricle (GTEx)	EpiXcan	0.999641	heart_left_ventricle	0.999981
1019	ENSG00000151657	KIN	1.15421	0.281461	0.248416	0.0127815	0.0372523	0.00366263	0.0141309	6	8	8	B1	Heart. left ventricle (GTEx)	EpiXcan	0.999641	heart_left_ventricle	0.999981
1020	ENSG00000270127	AC027020.2	1.15375	0.0543236	0.248601	0.401547	0.543124	4.84703e-44	6.95774e-42	50	53	53	B1	Heart. left ventricle (GTEx)	EpiXcan	0.999641	heart_left_ventricle	0.999981
1021	ENSG00000204406	MBD5	-1.1531	-0.12997	0.248868	0.0571079	0.0622721	0.000173454	0.000833679	28	31	31	B1	Heart. left ventricle (GTEx)	EpiXcan	0.999641	heart_left_ventricle	0.999981
1022	ENSG00000140400	MAN2C1	-1.15293	-0.0680033	0.24894	0.271603	0.412067	3.65172e-29	1.94071e-27	20	22	22	B1	Heart. left ventricle (GTEx)	EpiXcan	0.999641	heart_left_ventricle	0.999981
1023	ENSG00000115073	ACTR1B	-1.15239	-0.12562	0.249162	0.117367	0.14207	4.35854e-09	4.03364e-08	31	35	35	B1	Heart. left ventricle (GTEx)	EpiXcan	0.999641	heart_left_ventricle	0.999981
1024	ENSG00000138738	PRDM5	1.15232	0.254964	0.249189	0.0150123	0.0628245	0.000132826	0.000649392	3	3	3	B1	Heart. left ventricle (GTEx)	EpiXcan	0.999641	heart_left_ventricle	0.999981
1025	ENSG00000214290	COLCA2	1.15076	0.171486	0.249833	0.0408087	0.161899	3.01733e-10	3.22683e-09	12	14	14	B1	Heart. left ventricle (GTEx)	EpiXcan	0.999641	heart_left_ventricle	0.999981
1026	ENSG00000182253	SYNM	1.14963	0.375316	0.250296	0.0150384	0.0371817	0.00422675	0.0161198	10	12	12	B1	Heart. left ventricle (GTEx)	EpiXcan	0.999641	heart_left_ventricle	0.999981
1027	ENSG00000163634	THOC7	1.14894	2.01894	0.250581	0.000339545	0.0159615	0.0616957	0.185751	4	6	6	B1	Heart. left ventricle (GTEx)	EpiXcan	0.999641	heart_left_ventricle	0.999981
1028	ENSG00000144115	THNSL2	1.14834	0.0492779	0.250827	0.395374	0.619123	8.71958e-55	3.4689e-52	32	41	41	B1	Heart. left ventricle (GTEx)	EpiXcan	0.999641	heart_left_ventricle	0.999981
1029	ENSG00000056558	TRAF1	1.14823	0.251928	0.250873	0.0185038	0.0232078	0.0240174	0.0798134	18	22	22	B1	Heart. left ventricle (GTEx)	EpiXcan	0.999641	heart_left_ventricle	0.999981
1030	ENSG00000166037	CEP57	-1.14808	-0.191734	0.250937	0.0319373	0.130385	2.31635e-08	1.95709e-07	9	12	12	B1	Heart. left ventricle (GTEx)	EpiXcan	0.999641	heart_left_ventricle	0.999981
1031	ENSG00000164941	INTS8	-1.14752	-0.0876222	0.251169	0.131476	0.27321	2.1478e-18	5.13847e-17	49	58	58	B1	Heart. left ventricle (GTEx)	EpiXcan	0.999641	heart_left_ventricle	0.999981
1032	ENSG00000185339	TCN2	-1.14707	-0.246028	0.251351	0.0216891	0.0271659	0.0135894	0.0472811	17	20	20	B1	Heart. left ventricle (GTEx)	EpiXcan	0.999641	heart_left_ventricle	0.999981
1033	ENSG00000117226	GBP3	1.14674	0.0566585	0.25149	0.359677	0.546819	1.065e-44	1.68512e-42	11	12	12	B1	Heart. left ventricle (GTEx)	EpiXcan	0.999641	heart_left_ventricle	0.999981
1034	ENSG00000185088	RPS27L	-1.14663	-0.273436	0.251536	0.013568	0.0188517	0.0381808	0.121238	6	7	7	B1	Heart. left ventricle (GTEx)	EpiXcan	0.999641	heart_left_ventricle	0.999981
1035	ENSG00000129562	DAD1	-1.1466	-0.139697	0.251545	0.0672393	0.0808662	1.32234e-05	7.57709e-05	71	82	82	B1	Heart. left ventricle (GTEx)	EpiXcan	0.999641	heart_left_ventricle	0.999981
1036	ENSG00000105808	RASA4	-1.14554	-0.307462	0.251985	0.0188185	0.0212647	0.0283457	0.0925622	14	16	16	B1	Heart. left ventricle (GTEx)	EpiXcan	0.999641	heart_left_ventricle	0.999981
1037	ENSG00000122547	EEPD1	1.14513	0.221777	0.252154	0.0202528	0.0116883	0.109744	0.30678	27	35	35	B1	Heart. left ventricle (GTEx)	EpiXcan	0.999641	heart_left_ventricle	0.999981
1038	ENSG00000228998	AC091167.2	1.14373	0.119051	0.252735	0.0721582	0.136856	9.53679e-09	8.49585e-08	20	21	21	B1	Heart. left ventricle (GTEx)	EpiXcan	0.999641	heart_left_ventricle	0.999981
1039	ENSG00000268001	CARD8-AS1	1.14315	0.492028	0.252978	0.00810181	0.015396	0.0648881	0.194218	8	10	10	B1	Heart. left ventricle (GTEx)	EpiXcan	0.999641	heart_left_ventricle	0.999981
1040	ENSG00000232388	SMIM26	1.1429	0.126527	0.253079	0.0445819	0.0828149	1.13834e-05	6.5933e-05	38	41	41	B1	Heart. left ventricle (GTEx)	EpiXcan	0.999641	heart_left_ventricle	0.999981
1041	ENSG00000182873	PRKCZ-AS1	-1.14242	-0.253382	0.25328	0.0282123	0.0459709	0.00134196	0.00556944	8	8	8	B1	Heart. left ventricle (GTEx)	EpiXcan	0.999641	heart_left_ventricle	0.999981
1042	ENSG00000198464	ZNF480	-1.14061	-0.250104	0.254033	0.0334178	0.0543655	0.00046764	0.0020937	33	42	42	B1	Heart. left ventricle (GTEx)	EpiXcan	0.999641	heart_left_ventricle	0.999981
1043	ENSG00000168936	TMEM129	-1.14057	-0.215422	0.25405	0.0210685	0.0407338	0.00250765	0.00995341	16	23	23	B1	Heart. left ventricle (GTEx)	EpiXcan	0.999641	heart_left_ventricle	0.999981
1044	ENSG00000167363	FN3K	-1.14023	-0.244531	0.254192	0.0256888	0.0275046	0.0126468	0.0441781	8	9	9	B1	Heart. left ventricle (GTEx)	EpiXcan	0.999641	heart_left_ventricle	0.999981
1045	ENSG00000049860	HEXB	1.1401	0.172389	0.254243	0.0686536	0.149216	1.63312e-09	1.59575e-08	28	31	31	B1	Heart. left ventricle (GTEx)	EpiXcan	0.999641	heart_left_ventricle	0.999981
1046	ENSG00000263244	AC087190.4	-1.13832	-0.183033	0.254987	0.0324326	0.0318208	0.00791582	0.0287106	51	67	67	B1	Heart. left ventricle (GTEx)	EpiXcan	0.999641	heart_left_ventricle	0.999981
1047	ENSG00000089220	PEBP1	-1.13799	-0.195981	0.255124	0.0222741	0.0130634	0.0901979	0.259594	40	49	49	B1	Heart. left ventricle (GTEx)	EpiXcan	0.999641	heart_left_ventricle	0.999981
1048	ENSG00000160961	ZNF333	-1.13711	-0.155901	0.255494	0.0554269	0.132061	1.65938e-08	1.43958e-07	18	26	26	B1	Heart. left ventricle (GTEx)	EpiXcan	0.999641	heart_left_ventricle	0.999981
1049	ENSG00000188186	LAMTOR4	1.13705	0.241639	0.255517	0.00795224	0.106884	4.07853e-07	2.92028e-06	5	7	7	B1	Heart. left ventricle (GTEx)	EpiXcan	0.999641	heart_left_ventricle	0.999981
1050	ENSG00000166206	GABRB3	-1.13696	-0.174314	0.255556	0.0258484	0.153715	3.18748e-10	3.39575e-09	8	10	10	B1	Heart. left ventricle (GTEx)	EpiXcan	0.999641	heart_left_ventricle	0.999981
1051	ENSG00000133816	MICAL2	1.13633	0.272305	0.25582	0.0133827	0.024625	0.0197127	0.0666212	9	10	10	B1	Heart. left ventricle (GTEx)	EpiXcan	0.999641	heart_left_ventricle	0.999981
1052	ENSG00000198663	C6orf89	-1.13591	-0.100461	0.255993	0.0662484	0.105381	7.29006e-07	5.06268e-06	33	35	35	B1	Heart. left ventricle (GTEx)	EpiXcan	0.999641	heart_left_ventricle	0.999981
1053	ENSG00000182771	GRID1	-1.13502	-0.178824	0.256369	0.0274327	0.0767936	2.71134e-05	0.000147241	32	38	38	B1	Heart. left ventricle (GTEx)	EpiXcan	0.999641	heart_left_ventricle	0.999981
1054	ENSG00000169609	C15orf40	1.13464	0.0591341	0.256524	0.140034	0.172996	1.48473e-11	1.83764e-10	35	45	45	B1	Heart. left ventricle (GTEx)	EpiXcan	0.999641	heart_left_ventricle	0.999981
1055	ENSG00000163138	PACRGL	1.13429	0.117636	0.256673	0.076965	0.117114	1.09131e-07	8.33539e-07	17	18	18	B1	Heart. left ventricle (GTEx)	EpiXcan	0.999641	heart_left_ventricle	0.999981
1056	ENSG00000108823	SGCA	-1.13276	-0.161397	0.257317	0.0523258	0.0618168	0.000183735	0.00087915	23	28	28	B1	Heart. left ventricle (GTEx)	EpiXcan	0.999641	heart_left_ventricle	0.999981
1057	ENSG00000245937	LINC01184	-1.13251	-0.0920548	0.25742	0.131039	0.33438	6.50919e-23	2.27724e-21	17	23	23	B1	Heart. left ventricle (GTEx)	EpiXcan	0.999641	heart_left_ventricle	0.999981
1058	ENSG00000170477	KRT4	-1.13204	-0.169871	0.257616	0.0517451	0.0754252	3.38962e-05	0.000181947	29	37	37	B1	Heart. left ventricle (GTEx)	EpiXcan	0.999641	heart_left_ventricle	0.999981
1059	ENSG00000145949	MYLK4	-1.13138	-0.103048	0.257896	0.0951973	0.21569	1.26972e-13	1.94924e-12	23	27	27	B1	Heart. left ventricle (GTEx)	EpiXcan	0.999641	heart_left_ventricle	0.999981
1060	ENSG00000154760	SLFN13	-1.1303	-0.0764643	0.25835	0.213184	0.0129944	0.0904806	0.260246	85	102	102	B1	Heart. left ventricle (GTEx)	EpiXcan	0.999641	heart_left_ventricle	0.999981
1061	ENSG00000115365	LANCL1	-1.12964	-0.0844738	0.25863	0.0850248	0.068569	8.02976e-05	0.000407013	41	48	48	B1	Heart. left ventricle (GTEx)	EpiXcan	0.999641	heart_left_ventricle	0.999981
1062	ENSG00000130702	LAMA5	1.1294	0.0957612	0.258731	0.059024	0.100828	9.92633e-07	6.75204e-06	32	36	36	B1	Heart. left ventricle (GTEx)	EpiXcan	0.999641	heart_left_ventricle	0.999981
1063	ENSG00000113971	NPHP3	1.12927	0.0739885	0.258784	0.182374	0.369347	9.90516e-27	4.49249e-25	16	23	23	B1	Heart. left ventricle (GTEx)	EpiXcan	0.999641	heart_left_ventricle	0.999981
1064	ENSG00000105048	TNNT1	1.12807	0.418527	0.259291	0.00816466	0.092702	3.04819e-06	1.94069e-05	7	11	11	B1	Heart. left ventricle (GTEx)	EpiXcan	0.999641	heart_left_ventricle	0.999981
1065	ENSG00000242759	LINC00882	1.12806	0.406308	0.259293	0.0081683	0.0102571	0.133685	0.363346	30	36	36	B1	Heart. left ventricle (GTEx)	EpiXcan	0.999641	heart_left_ventricle	0.999981
1066	ENSG00000151327	FAM177A1	1.12781	0.106338	0.259402	0.0751201	0.255326	1.41593e-16	2.88238e-15	19	25	25	B1	Heart. left ventricle (GTEx)	EpiXcan	0.999641	heart_left_ventricle	0.999981
1067	ENSG00000155792	DEPTOR	-1.12753	-0.244094	0.259519	0.016396	0.0261796	0.016311	0.0559395	13	15	15	B1	Heart. left ventricle (GTEx)	EpiXcan	0.999641	heart_left_ventricle	0.999981
1068	ENSG00000162390	ACOT11	-1.12725	-0.158751	0.259637	0.0424079	0.117112	1.36652e-07	1.03466e-06	5	7	7	B1	Heart. left ventricle (GTEx)	EpiXcan	0.999641	heart_left_ventricle	0.999981
1069	ENSG00000243156	MICAL3	-1.12696	-0.141258	0.259761	0.0539618	0.103742	5.27504e-07	3.71709e-06	16	21	21	B1	Heart. left ventricle (GTEx)	EpiXcan	0.999641	heart_left_ventricle	0.999981
1070	ENSG00000273203	AC006946.2	1.12603	0.29736	0.260152	0.00858143	0.0186634	0.0433104	0.135823	5	7	7	B1	Heart. left ventricle (GTEx)	EpiXcan	0.999641	heart_left_ventricle	0.999981
1071	ENSG00000164904	ALDH7A1	-1.12529	-0.0805306	0.260468	0.288847	0.248976	9.8414e-16	1.83935e-14	108	131	131	B1	Heart. left ventricle (GTEx)	EpiXcan	0.999641	heart_left_ventricle	0.999981
1072	ENSG00000092036	HAUS4	-1.12527	-0.0842119	0.260473	0.166379	0.389946	5.76949e-27	2.6513e-25	38	55	55	B1	Heart. left ventricle (GTEx)	EpiXcan	0.999641	heart_left_ventricle	0.999981
1073	ENSG00000135617	PRADC1	1.12517	0.310647	0.260518	0.0102958	0.0424389	0.00191301	0.00775675	6	6	6	B1	Heart. left ventricle (GTEx)	EpiXcan	0.999641	heart_left_ventricle	0.999981
1074	ENSG00000214941	ZSWIM7	-1.12439	-0.144809	0.260846	0.0853562	0.193573	3.78337e-12	5.00281e-11	11	15	15	B1	Heart. left ventricle (GTEx)	EpiXcan	0.999641	heart_left_ventricle	0.999981
1075	ENSG00000168026	TTC21A	1.12415	0.18882	0.26095	0.0286503	0.133169	1.82155e-08	1.57048e-07	12	13	13	B1	Heart. left ventricle (GTEx)	EpiXcan	0.999641	heart_left_ventricle	0.999981
1076	ENSG00000095380	NANS	-1.12292	-0.334071	0.261472	0.00786499	0.0194266	0.0379966	0.120764	6	7	7	B1	Heart. left ventricle (GTEx)	EpiXcan	0.999641	heart_left_ventricle	0.999981
1077	ENSG00000170113	NIPA1	1.12238	2.7305	0.2617	0.00015856	0.140465	1.86383e-09	1.80222e-08	1	32	32	B1	Heart. left ventricle (GTEx)	EpiXcan	0.999641	heart_left_ventricle	0.999981
1078	ENSG00000121577	POPDC2	1.12177	0.228419	0.261959	0.0187569	0.0409291	0.00190447	0.00772499	11	12	12	B1	Heart. left ventricle (GTEx)	EpiXcan	0.999641	heart_left_ventricle	0.999981
1079	ENSG00000162881	OXER1	-1.12141	-0.289567	0.262112	0.0160735	0.0239872	0.0216412	0.072575	16	24	24	B1	Heart. left ventricle (GTEx)	EpiXcan	0.999641	heart_left_ventricle	0.999981
1080	ENSG00000130312	MRPL34	1.12086	0.0889497	0.262346	0.15124	0.383004	3.64878e-28	1.80162e-26	34	42	42	B1	Heart. left ventricle (GTEx)	EpiXcan	0.999641	heart_left_ventricle	0.999981
1081	ENSG00000250786	SNHG18	1.12082	0.0589364	0.262365	0.322992	0.440159	1.0368e-31	6.77768e-30	25	30	30	B1	Heart. left ventricle (GTEx)	EpiXcan	0.999641	heart_left_ventricle	0.999981
1082	ENSG00000159199	ATP5G1	-1.12008	-0.0815065	0.26268	0.147005	0.344915	9.81457e-24	3.64422e-22	10	12	12	B1	Heart. left ventricle (GTEx)	EpiXcan	0.999641	heart_left_ventricle	0.999981
1083	ENSG00000169612	FAM103A1	-1.11992	-0.280424	0.262748	0.0174896	0.0451564	0.00138155	0.00572349	8	8	8	B1	Heart. left ventricle (GTEx)	EpiXcan	0.999641	heart_left_ventricle	0.999981
1084	ENSG00000140937	CDH11	-1.11956	-0.240196	0.262903	0.0237345	0.0242716	0.0192894	0.0653174	11	19	19	B1	Heart. left ventricle (GTEx)	EpiXcan	0.999641	heart_left_ventricle	0.999981
1085	ENSG00000133612	AGAP3	-1.11955	-0.125133	0.262905	0.081267	0.139697	1.57623e-09	1.54887e-08	16	19	19	B1	Heart. left ventricle (GTEx)	EpiXcan	0.999641	heart_left_ventricle	0.999981
1086	ENSG00000093072	ADA2	-1.11949	-0.120223	0.26293	0.0800779	0.672086	8.53499e-65	9.90344e-62	21	29	29	B1	Heart. left ventricle (GTEx)	EpiXcan	0.999641	heart_left_ventricle	0.999981
1087	ENSG00000185009	AP3M1	1.11894	0.345275	0.263167	0.0219857	0.0176218	0.0490045	0.151732	19	20	20	B1	Heart. left ventricle (GTEx)	EpiXcan	0.999641	heart_left_ventricle	0.999981
1088	ENSG00000181104	F2R	1.1187	0.225395	0.263269	0.0326932	0.0979219	1.5362e-06	1.01616e-05	55	67	67	B1	Heart. left ventricle (GTEx)	EpiXcan	0.999641	heart_left_ventricle	0.999981
1089	ENSG00000221963	APOL6	1.11789	0.313633	0.263616	0.0124758	0.162322	1.56067e-10	1.71785e-09	19	24	24	B1	Heart. left ventricle (GTEx)	EpiXcan	0.999641	heart_left_ventricle	0.999981
1090	ENSG00000103510	KAT8	-1.11784	-0.120253	0.263634	0.0692558	0.130761	1.70988e-08	1.47878e-07	25	29	29	B1	Heart. left ventricle (GTEx)	EpiXcan	0.999641	heart_left_ventricle	0.999981
1091	ENSG00000253251	AC008560.1	-1.11681	-0.247857	0.264077	0.0166471	0.0117509	0.101604	0.287546	4	4	4	B1	Heart. left ventricle (GTEx)	EpiXcan	0.999641	heart_left_ventricle	0.999981
1092	ENSG00000167965	MLST8	1.11622	0.210558	0.264329	0.0280837	0.14934	1.72684e-09	1.67792e-08	17	18	18	B1	Heart. left ventricle (GTEx)	EpiXcan	0.999641	heart_left_ventricle	0.999981
1093	ENSG00000133710	SPINK5	1.1156	0.0779836	0.264594	0.181693	0.442135	3.65979e-32	2.51029e-30	60	69	69	B1	Heart. left ventricle (GTEx)	EpiXcan	0.999641	heart_left_ventricle	0.999981
1094	ENSG00000127366	TAS2R5	-1.11536	-0.301029	0.264695	0.0121858	0.0269725	0.013901	0.0482927	12	13	13	B1	Heart. left ventricle (GTEx)	EpiXcan	0.999641	heart_left_ventricle	0.999981
1095	ENSG00000214435	AS3MT	1.11519	0.0942598	0.264768	0.0888753	0.106765	6.44114e-07	4.49782e-06	21	21	21	B1	Heart. left ventricle (GTEx)	EpiXcan	0.999641	heart_left_ventricle	0.999981
1096	ENSG00000242852	ZNF709	-1.11487	-0.311213	0.264908	0.0109588	0.0559114	0.000376804	0.00171123	26	37	37	B1	Heart. left ventricle (GTEx)	EpiXcan	0.999641	heart_left_ventricle	0.999981
1097	ENSG00000157823	AP3S2	1.11376	0.242727	0.265383	0.0171384	0.0903199	4.36235e-06	2.70563e-05	10	11	11	B1	Heart. left ventricle (GTEx)	EpiXcan	0.999641	heart_left_ventricle	0.999981
1098	ENSG00000138744	NAAA	1.11347	0.089401	0.265505	0.127453	0.292952	1.86229e-19	4.87415e-18	19	23	23	B1	Heart. left ventricle (GTEx)	EpiXcan	0.999641	heart_left_ventricle	0.999981
1099	ENSG00000106100	NOD1	-1.11259	-0.232713	0.265883	0.0178012	0.0325976	0.0071045	0.0260118	13	15	15	B1	Heart. left ventricle (GTEx)	EpiXcan	0.999641	heart_left_ventricle	0.999981
1100	ENSG00000245060	LINC00847	1.11175	0.228865	0.266245	0.0170821	0.0670432	5.06164e-05	0.000264558	4	6	6	B1	Heart. left ventricle (GTEx)	EpiXcan	0.999641	heart_left_ventricle	0.999981
1101	ENSG00000164880	INTS1	-1.111	-0.100459	0.26657	0.188911	0.36884	2.96593e-25	1.21464e-23	11	19	19	B1	Heart. left ventricle (GTEx)	EpiXcan	0.999641	heart_left_ventricle	0.999981
1102	ENSG00000144843	ADPRH	-1.11065	-0.0655421	0.266719	0.194208	0.285546	3.1729e-19	8.12123e-18	50	56	56	B1	Heart. left ventricle (GTEx)	EpiXcan	0.999641	heart_left_ventricle	0.999981
1103	ENSG00000231074	HCG18	-1.11034	-0.0892952	0.266852	0.12	0.197129	2.52081e-12	3.39655e-11	32	43	43	B1	Heart. left ventricle (GTEx)	EpiXcan	0.999641	heart_left_ventricle	0.999981
1104	ENSG00000206337	HCP5	-1.11004	-0.196226	0.266983	0.0251197	0.0127725	0.0943934	0.270161	15	18	18	B1	Heart. left ventricle (GTEx)	EpiXcan	0.999641	heart_left_ventricle	0.999981
1105	ENSG00000103051	COG4	1.1085	0.10731	0.267646	0.116939	0.0841898	1.01413e-05	5.93309e-05	47	54	54	B1	Heart. left ventricle (GTEx)	EpiXcan	0.999641	heart_left_ventricle	0.999981
1106	ENSG00000013583	HEBP1	1.10844	0.325251	0.267673	0.0124658	0.0314053	0.00784352	0.0284632	7	10	10	B1	Heart. left ventricle (GTEx)	EpiXcan	0.999641	heart_left_ventricle	0.999981
1107	ENSG00000112667	DNPH1	-1.10739	-0.0932628	0.268125	0.119746	0.206767	3.95566e-13	5.75535e-12	31	36	36	B1	Heart. left ventricle (GTEx)	EpiXcan	0.999641	heart_left_ventricle	0.999981
1108	ENSG00000113068	PFDN1	1.10734	0.122798	0.268146	0.070074	0.314151	5.23674e-21	1.5817e-19	11	14	14	B1	Heart. left ventricle (GTEx)	EpiXcan	0.999641	heart_left_ventricle	0.999981
1109	ENSG00000092871	RFFL	1.10696	0.193432	0.268311	0.0335177	0.0290367	0.0114293	0.0402077	20	27	27	B1	Heart. left ventricle (GTEx)	EpiXcan	0.999641	heart_left_ventricle	0.999981
1110	ENSG00000185730	ZNF696	1.10618	0.158142	0.26865	0.0416958	0.0987876	1.41609e-06	9.41625e-06	5	5	5	B1	Heart. left ventricle (GTEx)	EpiXcan	0.999641	heart_left_ventricle	0.999981
1111	ENSG00000213995	NAXD	1.10578	0.348896	0.268821	0.00889318	0.0135484	0.0797824	0.232501	7	10	10	B1	Heart. left ventricle (GTEx)	EpiXcan	0.999641	heart_left_ventricle	0.999981
1112	ENSG00000082701	GSK3B	-1.10551	-0.236085	0.268941	0.0252711	0.0654633	0.000129071	0.00063192	36	43	43	B1	Heart. left ventricle (GTEx)	EpiXcan	0.999641	heart_left_ventricle	0.999981
1113	ENSG00000176410	DNAJC30	1.10485	0.251506	0.269224	0.0348205	0.0633872	0.000161904	0.000781946	16	19	19	B1	Heart. left ventricle (GTEx)	EpiXcan	0.999641	heart_left_ventricle	0.999981
1114	ENSG00000101191	DIDO1	1.10478	0.129922	0.269257	0.0646373	0.110434	3.24461e-07	2.35179e-06	20	23	23	B1	Heart. left ventricle (GTEx)	EpiXcan	0.999641	heart_left_ventricle	0.999981
1115	ENSG00000156170	NDUFAF6	-1.10434	-0.114718	0.269444	0.080427	0.186825	1.12026e-11	1.40653e-10	23	29	29	B1	Heart. left ventricle (GTEx)	EpiXcan	0.999641	heart_left_ventricle	0.999981
1116	ENSG00000104883	PEX11G	-1.10412	-0.248918	0.269543	0.0226947	0.0541823	0.000514705	0.0022941	13	19	19	B1	Heart. left ventricle (GTEx)	EpiXcan	0.999641	heart_left_ventricle	0.999981
1117	ENSG00000198837	DENND4B	-1.10374	-0.208562	0.269707	0.0424092	0.0340575	0.00607839	0.0225635	43	51	51	B1	Heart. left ventricle (GTEx)	EpiXcan	0.999641	heart_left_ventricle	0.999981
1118	ENSG00000006530	AGK	1.10326	0.408941	0.269915	0.0200704	0.0646436	9.16783e-05	0.000460508	3	4	4	B1	Heart. left ventricle (GTEx)	EpiXcan	0.999641	heart_left_ventricle	0.999981
1119	ENSG00000011258	MBTD1	1.10309	0.35116	0.269987	0.0101415	0.0449977	0.00150904	0.00622207	10	11	11	B1	Heart. left ventricle (GTEx)	EpiXcan	0.999641	heart_left_ventricle	0.999981
1120	ENSG00000185829	ARL17A	-1.10238	-0.079595	0.270296	0.230471	0.335065	2.10126e-22	7.03317e-21	71	85	85	B1	Heart. left ventricle (GTEx)	EpiXcan	0.999641	heart_left_ventricle	0.999981
1121	ENSG00000164877	MICALL2	1.10171	0.0719879	0.270586	0.105897	0.0391628	0.00254878	0.0101109	49	56	56	B1	Heart. left ventricle (GTEx)	EpiXcan	0.999641	heart_left_ventricle	0.999981
1122	ENSG00000114988	LMAN2L	-1.10147	-0.288579	0.270694	0.0129455	0.0455296	0.00136498	0.00565822	11	14	14	B1	Heart. left ventricle (GTEx)	EpiXcan	0.999641	heart_left_ventricle	0.999981
1123	ENSG00000172264	MACROD2	1.10106	0.3268	0.270869	0.00951117	0.0310688	0.00802551	0.0290403	7	9	9	B1	Heart. left ventricle (GTEx)	EpiXcan	0.999641	heart_left_ventricle	0.999981
1124	ENSG00000124532	MRS2	1.10087	0.093186	0.270953	0.120339	0.295157	2.67215e-19	6.8902e-18	32	39	39	B1	Heart. left ventricle (GTEx)	EpiXcan	0.999641	heart_left_ventricle	0.999981
1125	ENSG00000113269	RNF130	-1.10087	-0.107204	0.270954	0.100046	0.227177	9.9455e-15	1.70333e-13	7	8	8	B1	Heart. left ventricle (GTEx)	EpiXcan	0.999641	heart_left_ventricle	0.999981
1126	ENSG00000149743	TRPT1	1.10081	0.0788721	0.270977	0.184855	0.386923	1.35227e-26	6.05436e-25	27	32	32	B1	Heart. left ventricle (GTEx)	EpiXcan	0.999641	heart_left_ventricle	0.999981
1127	ENSG00000198920	KIAA0753	1.10038	0.551975	0.271165	0.00479887	0.0189668	0.0398838	0.126071	4	4	4	B1	Heart. left ventricle (GTEx)	EpiXcan	0.999641	heart_left_ventricle	0.999981
1128	ENSG00000186399	GOLGA8R	-1.10033	-0.124414	0.271188	0.077633	0.140093	2.10544e-09	2.0232e-08	14	15	15	B1	Heart. left ventricle (GTEx)	EpiXcan	0.999641	heart_left_ventricle	0.999981
1129	ENSG00000168216	LMBRD1	1.09983	0.40019	0.271407	0.00802341	0.0800997	2.42179e-06	1.56261e-05	7	8	8	B1	Heart. left ventricle (GTEx)	EpiXcan	0.999641	heart_left_ventricle	0.999981
1130	ENSG00000132640	BTBD3	-1.09961	-2.76678	0.2715	6.17865e-05	0.0230063	0.022489	0.0751648	1	1	1	B1	Heart. left ventricle (GTEx)	EpiXcan	0.999641	heart_left_ventricle	0.999981
1131	ENSG00000260804	LINC01963	1.09943	0.111185	0.271579	0.103975	0.434909	1.70725e-31	1.10566e-29	11	14	14	B1	Heart. left ventricle (GTEx)	EpiXcan	0.999641	heart_left_ventricle	0.999981
1132	ENSG00000130856	ZNF236	-1.09898	-0.315097	0.271778	0.0100869	0.0319813	0.00760501	0.0276698	12	13	13	B1	Heart. left ventricle (GTEx)	EpiXcan	0.999641	heart_left_ventricle	0.999981
1133	ENSG00000171763	SPATA5L1	1.09847	0.07942	0.271999	0.116597	0.223567	3.03216e-14	4.93221e-13	33	38	38	B1	Heart. left ventricle (GTEx)	EpiXcan	0.999641	heart_left_ventricle	0.999981
1134	ENSG00000125630	POLR1B	-1.09796	-0.069573	0.272222	0.151502	0.270216	2.67494e-18	6.33432e-17	11	14	14	B1	Heart. left ventricle (GTEx)	EpiXcan	0.999641	heart_left_ventricle	0.999981
1135	ENSG00000004468	CD38	-1.09751	-0.180408	0.272419	0.0376924	0.160622	3.73909e-10	3.95616e-09	6	8	8	B1	Heart. left ventricle (GTEx)	EpiXcan	0.999641	heart_left_ventricle	0.999981
1136	ENSG00000166130	IKBIP	1.09749	0.0812081	0.272426	0.168891	0.250376	2.81317e-16	5.57192e-15	68	77	77	B1	Heart. left ventricle (GTEx)	EpiXcan	0.999641	heart_left_ventricle	0.999981
1137	ENSG00000100263	RHBDD3	1.09702	0.223164	0.272631	0.0347446	0.0299827	0.00944368	0.033777	12	17	17	B1	Heart. left ventricle (GTEx)	EpiXcan	0.999641	heart_left_ventricle	0.999981
1138	ENSG00000188234	AGAP4	-1.09683	-0.0994416	0.272717	0.196373	0.194715	3.58231e-12	4.74596e-11	47	57	57	B1	Heart. left ventricle (GTEx)	EpiXcan	0.999641	heart_left_ventricle	0.999981
1139	ENSG00000254087	LYN	1.09671	0.138435	0.272768	0.0578788	0.123505	6.27169e-08	4.93652e-07	6	6	6	B1	Heart. left ventricle (GTEx)	EpiXcan	0.999641	heart_left_ventricle	0.999981
1140	ENSG00000156398	SFXN2	-1.09622	-0.290758	0.272985	0.0102533	0.0191513	0.0400371	0.126441	2	3	3	B1	Heart. left ventricle (GTEx)	EpiXcan	0.999641	heart_left_ventricle	0.999981
1141	ENSG00000145014	TMEM44	-1.09593	-0.252686	0.273108	0.0215128	0.0141035	0.0785697	0.229592	31	40	40	B1	Heart. left ventricle (GTEx)	EpiXcan	0.999641	heart_left_ventricle	0.999981
1142	ENSG00000230373	GOLGA6L5P	1.09542	0.145778	0.273332	0.0284565	0.319512	1.17253e-22	4.00154e-21	24	29	29	B1	Heart. left ventricle (GTEx)	EpiXcan	0.999641	heart_left_ventricle	0.999981
1143	ENSG00000168394	TAP1	1.09509	0.255045	0.273478	0.026848	0.0423485	0.00216355	0.00868413	20	22	22	B1	Heart. left ventricle (GTEx)	EpiXcan	0.999641	heart_left_ventricle	0.999981
1144	ENSG00000120868	APAF1	1.09392	0.153551	0.273988	0.0486153	0.156612	3.74209e-10	3.95633e-09	10	13	13	B1	Heart. left ventricle (GTEx)	EpiXcan	0.999641	heart_left_ventricle	0.999981
1145	ENSG00000137210	TMEM14B	-1.09287	-0.708862	0.27445	0.00252859	0.0197878	0.0374526	0.119116	2	3	3	B1	Heart. left ventricle (GTEx)	EpiXcan	0.999641	heart_left_ventricle	0.999981
1146	ENSG00000160233	LRRC3	-1.09259	-0.301879	0.274576	0.0118095	0.0131675	0.0880141	0.253939	11	13	13	B1	Heart. left ventricle (GTEx)	EpiXcan	0.999641	heart_left_ventricle	0.999981
1147	ENSG00000176472	ZNF575	1.09239	0.106492	0.27466	0.0944962	0.142937	2.73929e-09	2.59999e-08	42	48	48	B1	Heart. left ventricle (GTEx)	EpiXcan	0.999641	heart_left_ventricle	0.999981
1148	ENSG00000247157	LINC01252	1.09222	0.0642444	0.274738	0.235077	0.499144	6.68441e-40	7.38681e-38	15	25	25	B1	Heart. left ventricle (GTEx)	EpiXcan	0.999641	heart_left_ventricle	0.999981
1149	ENSG00000143624	INTS3	1.0917	0.129257	0.274965	0.0655151	0.0521998	0.000570295	0.00252088	17	24	24	B1	Heart. left ventricle (GTEx)	EpiXcan	0.999641	heart_left_ventricle	0.999981
1150	ENSG00000105851	PIK3CG	-1.09139	-0.288866	0.275101	0.010663	0.0365722	0.00427178	0.0162826	10	12	12	B1	Heart. left ventricle (GTEx)	EpiXcan	0.999641	heart_left_ventricle	0.999981
1151	ENSG00000253797	UTP14C	-1.09104	-0.120617	0.275257	0.0470751	0.0212638	0.0268625	0.0881947	20	25	25	B1	Heart. left ventricle (GTEx)	EpiXcan	0.999641	heart_left_ventricle	0.999981
1152	ENSG00000255717	SNHG1	-1.09089	-0.622878	0.275321	0.00573528	0.0253409	0.0176534	0.0603055	5	6	6	B1	Heart. left ventricle (GTEx)	EpiXcan	0.999641	heart_left_ventricle	0.999981
1153	ENSG00000171903	CYP4F11	-1.09058	-0.0955783	0.275459	0.100195	0.410253	1.54927e-29	8.45963e-28	11	19	19	B1	Heart. left ventricle (GTEx)	EpiXcan	0.999641	heart_left_ventricle	0.999981
1154	ENSG00000129219	PLD2	1.09037	0.191523	0.275552	0.0249789	0.21782	4.80951e-14	7.67977e-13	7	16	16	B1	Heart. left ventricle (GTEx)	EpiXcan	0.999641	heart_left_ventricle	0.999981
1155	ENSG00000203965	EFCAB7	-1.09009	-0.129766	0.275675	0.0738585	0.126819	3.07467e-08	2.54378e-07	22	26	26	B1	Heart. left ventricle (GTEx)	EpiXcan	0.999641	heart_left_ventricle	0.999981
1156	ENSG00000185163	DDX51	-1.09004	-0.210982	0.275694	0.0161655	0.070134	5.78538e-05	0.000299352	9	10	10	B1	Heart. left ventricle (GTEx)	EpiXcan	0.999641	heart_left_ventricle	0.999981
1157	ENSG00000132840	BHMT2	-1.08977	-0.136955	0.275816	0.0506413	0.10297	8.99485e-07	6.15451e-06	5	5	5	B1	Heart. left ventricle (GTEx)	EpiXcan	0.999641	heart_left_ventricle	0.999981
1158	ENSG00000183828	NUDT14	1.08966	0.191807	0.275862	0.059676	0.202474	1.13457e-12	1.58772e-11	32	47	47	B1	Heart. left ventricle (GTEx)	EpiXcan	0.999641	heart_left_ventricle	0.999981
1159	ENSG00000167702	KIFC2	-1.08872	-0.157086	0.276277	0.0706417	0.105578	3.38318e-07	2.44714e-06	22	24	24	B1	Heart. left ventricle (GTEx)	EpiXcan	0.999641	heart_left_ventricle	0.999981
1160	ENSG00000120820	GLT8D2	-1.08849	-0.659842	0.276379	0.00391513	0.0298336	0.0104412	0.0370402	13	16	16	B1	Heart. left ventricle (GTEx)	EpiXcan	0.999641	heart_left_ventricle	0.999981
1161	ENSG00000162407	PLPP3	1.08808	0.100782	0.276561	0.08286	0.124464	5.23605e-08	4.18283e-07	30	36	36	B1	Heart. left ventricle (GTEx)	EpiXcan	0.999641	heart_left_ventricle	0.999981
1162	ENSG00000143367	TUFT1	-1.0878	-0.151103	0.276683	0.0741667	0.0511408	0.000726779	0.00314702	35	42	42	B1	Heart. left ventricle (GTEx)	EpiXcan	0.999641	heart_left_ventricle	0.999981
1163	ENSG00000137857	DUOX1	-1.08744	-0.106309	0.276843	0.0804212	0.125494	1.96096e-08	1.67306e-07	10	12	12	B1	Heart. left ventricle (GTEx)	EpiXcan	0.999641	heart_left_ventricle	0.999981
1164	ENSG00000213160	KLHL23	1.0872	0.294258	0.276949	0.0116711	0.0248209	0.0180134	0.0613999	2	2	2	B1	Heart. left ventricle (GTEx)	EpiXcan	0.999641	heart_left_ventricle	0.999981
1165	ENSG00000205710	C17orf107	-1.08718	-0.151433	0.276959	0.0696438	0.0833357	8.24612e-06	4.9026e-05	35	40	40	B1	Heart. left ventricle (GTEx)	EpiXcan	0.999641	heart_left_ventricle	0.999981
1166	ENSG00000164924	YWHAZ	1.08704	0.110637	0.277018	0.109966	0.24654	4.59507e-16	8.93659e-15	19	23	23	B1	Heart. left ventricle (GTEx)	EpiXcan	0.999641	heart_left_ventricle	0.999981
1167	ENSG00000059691	GATB	-1.08636	-0.210299	0.277322	0.0254712	0.0684872	6.97013e-05	0.000356155	14	19	19	B1	Heart. left ventricle (GTEx)	EpiXcan	0.999641	heart_left_ventricle	0.999981
1168	ENSG00000135124	P2RX4	1.08622	0.0905647	0.27738	0.0867992	0.230207	6.8108e-15	1.18099e-13	32	37	37	B1	Heart. left ventricle (GTEx)	EpiXcan	0.999641	heart_left_ventricle	0.999981
1169	ENSG00000269737	AL691432.1	1.08552	0.141934	0.277691	0.0605518	0.190305	3.55898e-13	5.20538e-12	10	16	16	B1	Heart. left ventricle (GTEx)	EpiXcan	0.999641	heart_left_ventricle	0.999981
1170	ENSG00000112304	ACOT13	-1.08527	-0.240787	0.277801	0.0223835	0.134075	9.32896e-09	8.32136e-08	8	13	13	B1	Heart. left ventricle (GTEx)	EpiXcan	0.999641	heart_left_ventricle	0.999981
1171	ENSG00000112339	HBS1L	1.08517	0.181833	0.277847	0.0353329	0.111344	2.67608e-07	1.96011e-06	40	52	52	B1	Heart. left ventricle (GTEx)	EpiXcan	0.999641	heart_left_ventricle	0.999981
1172	ENSG00000173175	ADCY5	1.08505	0.626862	0.277899	0.00310162	0.0416158	0.00204797	0.00824875	7	12	12	B1	Heart. left ventricle (GTEx)	EpiXcan	0.999641	heart_left_ventricle	0.999981
1173	ENSG00000149679	CABLES2	-1.08484	-0.0571747	0.277994	0.303732	0.460773	4.92133e-35	4.153e-33	20	26	26	B1	Heart. left ventricle (GTEx)	EpiXcan	0.999641	heart_left_ventricle	0.999981
1174	ENSG00000272977	AL008721.2	-1.08473	-0.126852	0.27804	0.0570681	0.296934	2.74253e-20	7.73016e-19	7	10	10	B1	Heart. left ventricle (GTEx)	EpiXcan	0.999641	heart_left_ventricle	0.999981
1175	ENSG00000173821	RNF213	-1.0846	-0.226198	0.2781	0.0225397	0.109337	1.97122e-07	1.46855e-06	1	1	1	B1	Heart. left ventricle (GTEx)	EpiXcan	0.999641	heart_left_ventricle	0.999981
1176	ENSG00000187824	TMEM220	-1.08417	-0.138869	0.278288	0.0597729	0.166359	8.25787e-11	9.38634e-10	20	21	21	B1	Heart. left ventricle (GTEx)	EpiXcan	0.999641	heart_left_ventricle	0.999981
1177	ENSG00000144021	CIAO1	-1.08392	-0.171187	0.278399	0.0357423	0.0868087	6.50642e-06	3.9151e-05	10	12	12	B1	Heart. left ventricle (GTEx)	EpiXcan	0.999641	heart_left_ventricle	0.999981
1178	ENSG00000168101	NUDT16L1	1.08345	0.0882797	0.278609	0.136656	0.163609	1.13594e-10	1.26635e-09	62	75	75	B1	Heart. left ventricle (GTEx)	EpiXcan	0.999641	heart_left_ventricle	0.999981
1179	ENSG00000183807	FAM162B	-1.08254	-0.114694	0.279013	0.0589771	0.0895542	5.05102e-06	3.09281e-05	48	54	54	B1	Heart. left ventricle (GTEx)	EpiXcan	0.999641	heart_left_ventricle	0.999981
1180	ENSG00000132382	MYBBP1A	-1.08226	-0.719264	0.279137	0.00335252	0.0147319	0.0710231	0.210544	6	9	9	B1	Heart. left ventricle (GTEx)	EpiXcan	0.999641	heart_left_ventricle	0.999981
1181	ENSG00000132256	TRIM5	1.08151	0.229784	0.27947	0.016686	0.0793548	2.12871e-05	0.000118324	13	15	15	B1	Heart. left ventricle (GTEx)	EpiXcan	0.999641	heart_left_ventricle	0.999981
1182	ENSG00000138231	DBR1	-1.0811	-0.615239	0.279653	0.00547272	0.0399255	0.00278679	0.01098	3	3	3	B1	Heart. left ventricle (GTEx)	EpiXcan	0.999641	heart_left_ventricle	0.999981
1183	ENSG00000114744	COMMD2	-1.07996	-0.377423	0.280158	0.00682766	0.012952	0.0860623	0.248978	4	5	5	B1	Heart. left ventricle (GTEx)	EpiXcan	0.999641	heart_left_ventricle	0.999981
1184	ENSG00000108465	CDK5RAP3	-1.0795	-0.159732	0.280367	0.047164	0.121209	6.60168e-08	5.18727e-07	14	15	15	B1	Heart. left ventricle (GTEx)	EpiXcan	0.999641	heart_left_ventricle	0.999981
1185	ENSG00000204291	COL15A1	1.07938	0.2047	0.280418	0.0360855	0.094294	2.36153e-06	1.52585e-05	6	7	7	B1	Heart. left ventricle (GTEx)	EpiXcan	0.999641	heart_left_ventricle	0.999981
1186	ENSG00000223768	LINC00205	-1.07866	-0.254754	0.28074	0.0134803	0.0290194	0.0117263	0.0411901	8	8	8	B1	Heart. left ventricle (GTEx)	EpiXcan	0.999641	heart_left_ventricle	0.999981
1187	ENSG00000100281	HMGXB4	-1.07815	-0.479968	0.280965	0.00689497	0.0152975	0.0633057	0.189972	5	5	5	B1	Heart. left ventricle (GTEx)	EpiXcan	0.999641	heart_left_ventricle	0.999981
1188	ENSG00000149150	SLC43A1	-1.07773	-0.256228	0.281154	0.0171589	0.0617456	0.000187829	0.000897731	14	18	18	B1	Heart. left ventricle (GTEx)	EpiXcan	0.999641	heart_left_ventricle	0.999981
1189	ENSG00000075240	GRAMD4	1.07735	0.247099	0.281323	0.0242336	0.0599734	0.000233561	0.00110129	25	29	29	B1	Heart. left ventricle (GTEx)	EpiXcan	0.999641	heart_left_ventricle	0.999981
1190	ENSG00000197217	ENTPD4	-1.07653	-0.178809	0.28169	0.0331748	0.0827649	1.31139e-05	7.52053e-05	12	14	14	B1	Heart. left ventricle (GTEx)	EpiXcan	0.999641	heart_left_ventricle	0.999981
1191	ENSG00000255198	SNHG9	-1.07621	-0.158248	0.281832	0.0405806	0.200573	5.72648e-13	8.2542e-12	5	6	6	B1	Heart. left ventricle (GTEx)	EpiXcan	0.999641	heart_left_ventricle	0.999981
1192	ENSG00000122687	MRM2	-1.07573	-0.256505	0.28205	0.0173415	0.017237	0.0494099	0.152817	10	10	10	B1	Heart. left ventricle (GTEx)	EpiXcan	0.999641	heart_left_ventricle	0.999981
1193	ENSG00000070371	CLTCL1	1.07561	0.0762137	0.282103	0.14326	0.212684	5.0611e-14	8.07226e-13	70	81	81	B1	Heart. left ventricle (GTEx)	EpiXcan	0.999641	heart_left_ventricle	0.999981
1194	ENSG00000007384	RHBDF1	1.07551	0.112327	0.282145	0.105781	0.0543114	0.000443963	0.00199475	54	78	78	B1	Heart. left ventricle (GTEx)	EpiXcan	0.999641	heart_left_ventricle	0.999981
1195	ENSG00000125875	TBC1D20	1.07548	0.229898	0.282161	0.0192594	0.0773358	2.45403e-05	0.000134846	13	16	16	B1	Heart. left ventricle (GTEx)	EpiXcan	0.999641	heart_left_ventricle	0.999981
1196	ENSG00000107798	LIPA	1.07523	0.0963145	0.282272	0.12637	0.186814	3.12791e-12	4.16776e-11	22	24	24	B1	Heart. left ventricle (GTEx)	EpiXcan	0.999641	heart_left_ventricle	0.999981
1197	ENSG00000231160	KLF3-AS1	1.07512	0.0625865	0.28232	0.23409	0.375164	1.31592e-26	5.91062e-25	42	48	48	B1	Heart. left ventricle (GTEx)	EpiXcan	0.999641	heart_left_ventricle	0.999981
1198	ENSG00000223865	HLA-DPB1	1.07461	0.239296	0.28255	0.0158447	0.0384668	0.00287359	0.0112837	9	11	11	B1	Heart. left ventricle (GTEx)	EpiXcan	0.999641	heart_left_ventricle	0.999981
1199	ENSG00000164251	F2RL1	-1.0746	-0.157787	0.282554	0.0404713	0.13152	1.59813e-08	1.38817e-07	41	52	52	B1	Heart. left ventricle (GTEx)	EpiXcan	0.999641	heart_left_ventricle	0.999981
1200	ENSG00000215154	AC141586.1	-1.07445	-0.111709	0.282621	0.0701084	0.157533	4.66651e-10	4.87811e-09	23	35	35	B1	Heart. left ventricle (GTEx)	EpiXcan	0.999641	heart_left_ventricle	0.999981
1201	ENSG00000250986	AC141928.1	-1.07432	-0.165994	0.282681	0.0508497	0.0163113	0.0575497	0.174694	29	33	33	B1	Heart. left ventricle (GTEx)	EpiXcan	0.999641	heart_left_ventricle	0.999981
1202	ENSG00000248144	ADH1C	1.07368	0.242798	0.282965	0.0235547	0.120266	5.87766e-08	4.64739e-07	30	37	37	B1	Heart. left ventricle (GTEx)	EpiXcan	0.999641	heart_left_ventricle	0.999981
1203	ENSG00000118197	DDX59	-1.07332	-0.250195	0.28313	0.0195564	0.0133827	0.0834712	0.242287	16	18	18	B1	Heart. left ventricle (GTEx)	EpiXcan	0.999641	heart_left_ventricle	0.999981
1204	ENSG00000112167	SAYSD1	1.07299	0.178505	0.283276	0.0337267	0.132265	2.35294e-08	1.9868e-07	25	31	31	B1	Heart. left ventricle (GTEx)	EpiXcan	0.999641	heart_left_ventricle	0.999981
1205	ENSG00000013573	DDX11	1.07295	0.0437881	0.283295	0.552698	0.749266	1.88697e-84	2.62741e-80	25	27	27	B1	Heart. left ventricle (GTEx)	EpiXcan	0.999641	heart_left_ventricle	0.999981
1206	ENSG00000162931	TRIM17	-1.07291	-0.162358	0.283313	0.0321938	0.0168847	0.051706	0.158965	24	29	29	B1	Heart. left ventricle (GTEx)	EpiXcan	0.999641	heart_left_ventricle	0.999981
1207	ENSG00000142002	DPP9	-1.07286	-0.144884	0.283335	0.052705	0.0122475	0.0956857	0.273522	49	57	57	B1	Heart. left ventricle (GTEx)	EpiXcan	0.999641	heart_left_ventricle	0.999981
1208	ENSG00000166546	BEAN1	-1.07269	-0.285674	0.283409	0.0110594	0.0486684	0.000810922	0.00347959	10	12	12	B1	Heart. left ventricle (GTEx)	EpiXcan	0.999641	heart_left_ventricle	0.999981
1209	ENSG00000115523	GNLY	1.07127	0.14426	0.284047	0.0475117	0.204192	7.6614e-13	1.09077e-11	10	13	13	B1	Heart. left ventricle (GTEx)	EpiXcan	0.999641	heart_left_ventricle	0.999981
1210	ENSG00000108961	RANGRF	-1.07108	-0.186761	0.284135	0.0525204	0.0303938	0.0088038	0.0316837	42	52	52	B1	Heart. left ventricle (GTEx)	EpiXcan	0.999641	heart_left_ventricle	0.999981
1211	ENSG00000160193	WDR4	-1.0707	-0.280301	0.284306	0.0141892	0.0533359	0.000540551	0.00240237	13	19	19	B1	Heart. left ventricle (GTEx)	EpiXcan	0.999641	heart_left_ventricle	0.999981
1212	ENSG00000106009	BRAT1	1.07022	0.132984	0.284521	0.0582315	0.0440708	0.00130738	0.00543889	28	33	33	B1	Heart. left ventricle (GTEx)	EpiXcan	0.999641	heart_left_ventricle	0.999981
1213	ENSG00000203875	SNHG5	-1.06994	-0.0453942	0.284648	0.495509	0.647058	2.69212e-60	1.87425e-57	49	62	62	B1	Heart. left ventricle (GTEx)	EpiXcan	0.999641	heart_left_ventricle	0.999981
1214	ENSG00000198909	MAP3K3	1.06982	0.277324	0.284699	0.00916804	0.0261407	0.014906	0.0514376	5	7	7	B1	Heart. left ventricle (GTEx)	EpiXcan	0.999641	heart_left_ventricle	0.999981
1215	ENSG00000171777	RASGRP4	-1.06953	-0.253006	0.284833	0.0139809	0.0194771	0.0372625	0.11862	7	8	8	B1	Heart. left ventricle (GTEx)	EpiXcan	0.999641	heart_left_ventricle	0.999981
1216	ENSG00000034152	MAP2K3	-1.06952	-0.308927	0.284835	0.022007	0.0302688	0.0095931	0.0342938	12	19	19	B1	Heart. left ventricle (GTEx)	EpiXcan	0.999641	heart_left_ventricle	0.999981
1217	ENSG00000002933	TMEM176A	1.06917	0.0928845	0.284993	0.140633	0.33782	4.14196e-23	1.49025e-21	18	21	21	B1	Heart. left ventricle (GTEx)	EpiXcan	0.999641	heart_left_ventricle	0.999981
1218	ENSG00000099290	WASHC2A	-1.06912	-0.142591	0.285015	0.069941	0.580854	2.70562e-50	7.69834e-48	14	28	28	B1	Heart. left ventricle (GTEx)	EpiXcan	0.999641	heart_left_ventricle	0.999981
1219	ENSG00000196458	ZNF605	-1.0689	-0.178674	0.285113	0.0370312	0.118506	1.08572e-07	8.30178e-07	9	12	12	B1	Heart. left ventricle (GTEx)	EpiXcan	0.999641	heart_left_ventricle	0.999981
1220	ENSG00000119689	DLST	-1.06885	-0.233101	0.285139	0.0177729	0.0673902	8.39815e-05	0.00042368	13	15	15	B1	Heart. left ventricle (GTEx)	EpiXcan	0.999641	heart_left_ventricle	0.999981
1221	ENSG00000129946	SHC2	1.06879	0.0626249	0.285166	0.349442	0.400085	1.08176e-29	5.95352e-28	67	87	87	B1	Heart. left ventricle (GTEx)	EpiXcan	0.999641	heart_left_ventricle	0.999981
1222	ENSG00000059122	FLYWCH1	1.06798	0.0929432	0.285531	0.114884	0.679047	1.56948e-66	2.18535e-63	9	14	14	B1	Heart. left ventricle (GTEx)	EpiXcan	0.999641	heart_left_ventricle	0.999981
1223	ENSG00000136238	RAC1	-1.06716	-0.155135	0.285899	0.0329951	0.0993935	1.20518e-06	8.0872e-06	11	13	13	B1	Heart. left ventricle (GTEx)	EpiXcan	0.999641	heart_left_ventricle	0.999981
1224	ENSG00000068097	HEATR6	-1.06618	-0.162483	0.28634	0.0288647	0.0890681	2.00627e-06	1.30783e-05	6	6	6	B1	Heart. left ventricle (GTEx)	EpiXcan	0.999641	heart_left_ventricle	0.999981
1225	ENSG00000128789	PSMG2	1.06609	0.394125	0.286383	0.00678273	0.0237037	0.0214001	0.0718705	6	7	7	B1	Heart. left ventricle (GTEx)	EpiXcan	0.999641	heart_left_ventricle	0.999981
1226	ENSG00000197253	TPSB2	1.06564	0.161384	0.286585	0.0385825	0.13636	1.12229e-08	9.93436e-08	12	15	15	B1	Heart. left ventricle (GTEx)	EpiXcan	0.999641	heart_left_ventricle	0.999981
1227	ENSG00000230074	AL162231.2	1.06533	0.0716513	0.286725	0.166963	0.212702	4.78205e-14	7.6447e-13	32	36	36	B1	Heart. left ventricle (GTEx)	EpiXcan	0.999641	heart_left_ventricle	0.999981
1228	ENSG00000038002	AGA	1.06525	0.111597	0.286761	0.0925477	0.373064	1.1092e-25	4.65197e-24	10	11	11	B1	Heart. left ventricle (GTEx)	EpiXcan	0.999641	heart_left_ventricle	0.999981
1229	ENSG00000116459	ATP5F1	1.06512	0.137277	0.286822	0.0493386	0.129496	2.97223e-08	2.46635e-07	15	19	19	B1	Heart. left ventricle (GTEx)	EpiXcan	0.999641	heart_left_ventricle	0.999981
1230	ENSG00000064601	CTSA	-1.06501	-0.212073	0.286869	0.0201153	0.035967	0.00444809	0.0168899	9	9	9	B1	Heart. left ventricle (GTEx)	EpiXcan	0.999641	heart_left_ventricle	0.999981
1231	ENSG00000174514	MFSD4A	1.06451	0.109265	0.287096	0.0714616	0.130254	2.19215e-08	1.85666e-07	38	45	45	B1	Heart. left ventricle (GTEx)	EpiXcan	0.999641	heart_left_ventricle	0.999981
1232	ENSG00000244005	NFS1	-1.06337	-0.208975	0.287615	0.0166457	0.0544971	0.000365403	0.00166597	11	13	13	B1	Heart. left ventricle (GTEx)	EpiXcan	0.999641	heart_left_ventricle	0.999981
1233	ENSG00000180488	MIGA1	-1.06259	-0.403071	0.28797	0.0090678	0.0711435	5.86145e-05	0.000303063	6	8	8	B1	Heart. left ventricle (GTEx)	EpiXcan	0.999641	heart_left_ventricle	0.999981
1234	ENSG00000212127	TAS2R14	1.06184	0.117949	0.28831	0.0680442	0.192693	1.3105e-12	1.81746e-11	12	14	14	B1	Heart. left ventricle (GTEx)	EpiXcan	0.999641	heart_left_ventricle	0.999981
1235	ENSG00000066379	ZNRD1	1.05986	0.0892686	0.289206	0.0948236	0.0655642	0.000116884	0.000578153	47	55	55	B1	Heart. left ventricle (GTEx)	EpiXcan	0.999641	heart_left_ventricle	0.999981
1236	ENSG00000092094	OSGEP	1.05979	0.115994	0.289238	0.0701347	0.437997	6.12484e-32	4.13992e-30	13	17	17	B1	Heart. left ventricle (GTEx)	EpiXcan	0.999641	heart_left_ventricle	0.999981
1237	ENSG00000235652	AL356599.1	1.05944	0.173064	0.289397	0.0391776	0.115041	1.67772e-07	1.25662e-06	6	7	7	B1	Heart. left ventricle (GTEx)	EpiXcan	0.999641	heart_left_ventricle	0.999981
1238	ENSG00000104763	ASAH1	1.0593	0.127613	0.289464	0.0590647	0.0684935	3.97874e-05	0.000211048	28	39	39	B1	Heart. left ventricle (GTEx)	EpiXcan	0.999641	heart_left_ventricle	0.999981
1239	ENSG00000124019	FAM124B	1.05927	0.0732354	0.289478	0.139419	0.089606	5.90198e-06	3.57612e-05	43	46	46	B1	Heart. left ventricle (GTEx)	EpiXcan	0.999641	heart_left_ventricle	0.999981
1240	ENSG00000069943	PIGB	-1.05887	-0.124516	0.289659	0.087176	0.0241831	0.0161599	0.0554623	41	44	44	B1	Heart. left ventricle (GTEx)	EpiXcan	0.999641	heart_left_ventricle	0.999981
1241	ENSG00000119718	EIF2B2	1.05885	0.188672	0.28967	0.0254326	0.250209	5.15599e-16	1.00128e-14	16	23	23	B1	Heart. left ventricle (GTEx)	EpiXcan	0.999641	heart_left_ventricle	0.999981
1242	ENSG00000006607	FARP2	1.05846	0.18798	0.289848	0.0283423	0.0641711	0.000126985	0.000622586	12	15	15	B1	Heart. left ventricle (GTEx)	EpiXcan	0.999641	heart_left_ventricle	0.999981
1243	ENSG00000225217	HSPA7	-1.05778	-0.125249	0.290157	0.0882583	0.159548	3.01643e-10	3.22683e-09	22	30	30	B1	Heart. left ventricle (GTEx)	EpiXcan	0.999641	heart_left_ventricle	0.999981
1244	ENSG00000251432	AC108062.1	1.057	0.0872566	0.290512	0.144993	0.48343	5.92559e-37	5.50052e-35	8	11	11	B1	Heart. left ventricle (GTEx)	EpiXcan	0.999641	heart_left_ventricle	0.999981
1245	ENSG00000117697	NSL1	1.0569	0.176689	0.290555	0.0348837	0.138385	7.41974e-09	6.69556e-08	35	41	41	B1	Heart. left ventricle (GTEx)	EpiXcan	0.999641	heart_left_ventricle	0.999981
1246	ENSG00000250312	ZNF718	-1.05671	-0.228624	0.290643	0.0434125	0.237555	2.19806e-15	3.96448e-14	7	10	10	B1	Heart. left ventricle (GTEx)	EpiXcan	0.999641	heart_left_ventricle	0.999981
1247	ENSG00000137573	SULF1	-1.05605	-0.127453	0.290946	0.0374981	0.037879	0.00385137	0.0147935	20	22	22	B1	Heart. left ventricle (GTEx)	EpiXcan	0.999641	heart_left_ventricle	0.999981
1248	ENSG00000239697	TNFSF12	-1.05597	-0.262239	0.290982	0.0277696	0.0288051	0.0118473	0.0415625	18	22	22	B1	Heart. left ventricle (GTEx)	EpiXcan	0.999641	heart_left_ventricle	0.999981
1249	ENSG00000100417	PMM1	-1.05585	-0.145941	0.291037	0.0515324	0.0173016	0.0496279	0.153423	38	43	43	B1	Heart. left ventricle (GTEx)	EpiXcan	0.999641	heart_left_ventricle	0.999981
1250	ENSG00000105287	PRKD2	-1.05563	-0.128888	0.291136	0.0703527	0.187738	4.45725e-12	5.80569e-11	15	18	18	B1	Heart. left ventricle (GTEx)	EpiXcan	0.999641	heart_left_ventricle	0.999981
1251	ENSG00000037749	MFAP3	1.0554	0.102247	0.291242	0.1322	0.0801156	1.40986e-05	8.03227e-05	78	93	93	B1	Heart. left ventricle (GTEx)	EpiXcan	0.999641	heart_left_ventricle	0.999981
1252	ENSG00000182993	C12orf60	1.05405	0.289032	0.291858	0.0227995	0.217963	9.79085e-14	1.51475e-12	37	44	44	B1	Heart. left ventricle (GTEx)	EpiXcan	0.999641	heart_left_ventricle	0.999981
1253	ENSG00000104524	PYCR3	1.05405	0.476758	0.291859	0.00994125	0.0143113	0.075064	0.220737	14	16	16	B1	Heart. left ventricle (GTEx)	EpiXcan	0.999641	heart_left_ventricle	0.999981
1254	ENSG00000135999	EPC2	1.05309	0.226846	0.292302	0.0214565	0.062764	0.00012594	0.000618116	8	8	8	B1	Heart. left ventricle (GTEx)	EpiXcan	0.999641	heart_left_ventricle	0.999981
1255	ENSG00000163743	RCHY1	1.05304	0.368915	0.292324	0.00695793	0.0382511	0.00333854	0.0129559	20	26	26	B1	Heart. left ventricle (GTEx)	EpiXcan	0.999641	heart_left_ventricle	0.999981
1256	ENSG00000164008	C1orf50	1.05276	0.173472	0.292452	0.0452328	0.0740872	3.16146e-05	0.000170094	18	21	21	B1	Heart. left ventricle (GTEx)	EpiXcan	0.999641	heart_left_ventricle	0.999981
1257	ENSG00000164332	UBLCP1	1.05165	0.26806	0.292958	0.0142239	0.0136788	0.0818494	0.238027	10	11	11	B1	Heart. left ventricle (GTEx)	EpiXcan	0.999641	heart_left_ventricle	0.999981
1258	ENSG00000104412	EMC2	1.05144	0.217133	0.293057	0.0202534	0.0463057	0.00132101	0.00549231	26	31	31	B1	Heart. left ventricle (GTEx)	EpiXcan	0.999641	heart_left_ventricle	0.999981
1259	ENSG00000169715	MT1E	-1.05122	-0.201627	0.29316	0.0212059	0.0918333	4.13951e-06	2.58237e-05	15	19	19	B1	Heart. left ventricle (GTEx)	EpiXcan	0.999641	heart_left_ventricle	0.999981
1260	ENSG00000182636	NDN	-1.05099	-0.189999	0.293262	0.0620751	0.135558	7.82496e-09	7.03842e-08	12	23	23	B1	Heart. left ventricle (GTEx)	EpiXcan	0.999641	heart_left_ventricle	0.999981
1261	ENSG00000188529	SRSF10	-1.05084	-0.216101	0.293331	0.0177261	0.0360766	0.00439485	0.0167105	32	34	34	B1	Heart. left ventricle (GTEx)	EpiXcan	0.999641	heart_left_ventricle	0.999981
1262	ENSG00000158856	DMTN	1.05082	0.127423	0.29334	0.0554985	0.192936	4.85352e-12	6.29241e-11	13	17	17	B1	Heart. left ventricle (GTEx)	EpiXcan	0.999641	heart_left_ventricle	0.999981
1263	ENSG00000096080	MRPS18A	1.05063	0.0844904	0.29343	0.183464	0.0777088	2.53871e-05	0.00013906	81	96	96	B1	Heart. left ventricle (GTEx)	EpiXcan	0.999641	heart_left_ventricle	0.999981
1264	ENSG00000104884	ERCC2	1.05018	0.311571	0.293635	0.0122149	0.133856	6.46639e-09	5.87332e-08	8	12	12	B1	Heart. left ventricle (GTEx)	EpiXcan	0.999641	heart_left_ventricle	0.999981
1265	ENSG00000170837	GPR27	1.05016	0.283501	0.293646	0.0154269	0.0239829	0.0202209	0.0682393	14	16	16	B1	Heart. left ventricle (GTEx)	EpiXcan	0.999641	heart_left_ventricle	0.999981
1266	ENSG00000165792	METTL17	-1.05007	-0.0788024	0.293688	0.12135	0.121592	4.35262e-08	3.5195e-07	49	59	59	B1	Heart. left ventricle (GTEx)	EpiXcan	0.999641	heart_left_ventricle	0.999981
1267	ENSG00000269609	RPARP-AS1	-1.04921	-0.327892	0.29408	0.0103063	0.0866824	8.00172e-06	4.75933e-05	7	8	8	B1	Heart. left ventricle (GTEx)	EpiXcan	0.999641	heart_left_ventricle	0.999981
1268	ENSG00000001561	ENPP4	-1.04913	-0.267642	0.294118	0.0136257	0.0326525	0.00662316	0.0243713	10	10	10	B1	Heart. left ventricle (GTEx)	EpiXcan	0.999641	heart_left_ventricle	0.999981
1269	ENSG00000112877	CEP72	-1.04905	-0.215338	0.294155	0.0363907	0.0368961	0.00416186	0.0158897	31	39	39	B1	Heart. left ventricle (GTEx)	EpiXcan	0.999641	heart_left_ventricle	0.999981
1270	ENSG00000079277	MKNK1	1.04903	0.0944375	0.294166	0.060944	0.0773919	2.76382e-05	0.000149916	32	38	38	B1	Heart. left ventricle (GTEx)	EpiXcan	0.999641	heart_left_ventricle	0.999981
1271	ENSG00000128923	MINDY2	1.04838	0.111141	0.294462	0.0617662	0.0859172	9.02062e-06	5.338e-05	32	41	41	B1	Heart. left ventricle (GTEx)	EpiXcan	0.999641	heart_left_ventricle	0.999981
1272	ENSG00000179562	GCC1	-1.04829	-0.494594	0.294506	0.00328583	0.01956	0.0370703	0.118127	2	2	2	B1	Heart. left ventricle (GTEx)	EpiXcan	0.999641	heart_left_ventricle	0.999981
1273	ENSG00000119900	OGFRL1	-1.04794	-0.276644	0.294666	0.0229752	0.0107784	0.120667	0.33251	16	19	19	B1	Heart. left ventricle (GTEx)	EpiXcan	0.999641	heart_left_ventricle	0.999981
1274	ENSG00000109971	HSPA8	1.04671	0.278019	0.295232	0.0153384	0.0174284	0.0487172	0.150943	17	21	21	B1	Heart. left ventricle (GTEx)	EpiXcan	0.999641	heart_left_ventricle	0.999981
1275	ENSG00000196167	COLCA1	1.04642	0.15434	0.295369	0.0339592	0.137188	6.98692e-09	6.32137e-08	3	6	6	B1	Heart. left ventricle (GTEx)	EpiXcan	0.999641	heart_left_ventricle	0.999981
1276	ENSG00000115935	WIPF1	-1.04448	-0.0890475	0.296264	0.153334	0.189715	4.00758e-12	5.28925e-11	25	29	29	B1	Heart. left ventricle (GTEx)	EpiXcan	0.999641	heart_left_ventricle	0.999981
1277	ENSG00000105136	ZNF419	1.04428	0.143269	0.296357	0.0416913	0.172534	6.43523e-11	7.4053e-10	15	18	18	B1	Heart. left ventricle (GTEx)	EpiXcan	0.999641	heart_left_ventricle	0.999981
1278	ENSG00000073008	PVR	-1.0429	-0.087754	0.296996	0.0925477	0.31327	3.12576e-21	9.56552e-20	18	21	21	B1	Heart. left ventricle (GTEx)	EpiXcan	0.999641	heart_left_ventricle	0.999981
1279	ENSG00000136270	TBRG4	1.04248	0.0943626	0.29719	0.0670768	0.0945871	1.61933e-06	1.06759e-05	26	32	32	B1	Heart. left ventricle (GTEx)	EpiXcan	0.999641	heart_left_ventricle	0.999981
1280	ENSG00000114670	NEK11	1.04223	0.217635	0.297306	0.0205338	0.0818484	1.00651e-05	5.89348e-05	14	15	15	B1	Heart. left ventricle (GTEx)	EpiXcan	0.999641	heart_left_ventricle	0.999981
1281	ENSG00000119446	RBM18	-1.0419	-0.198081	0.297459	0.0433435	0.0780599	2.33855e-05	0.000129214	21	25	25	B1	Heart. left ventricle (GTEx)	EpiXcan	0.999641	heart_left_ventricle	0.999981
1282	ENSG00000129749	CHRNA10	1.04171	0.152622	0.297548	0.0435979	0.06435	0.000118931	0.00058765	20	23	23	B1	Heart. left ventricle (GTEx)	EpiXcan	0.999641	heart_left_ventricle	0.999981
1283	ENSG00000143376	SNX27	1.0413	0.248597	0.297736	0.0217991	0.14075	1.62292e-09	1.58897e-08	10	13	13	B1	Heart. left ventricle (GTEx)	EpiXcan	0.999641	heart_left_ventricle	0.999981
1284	ENSG00000103855	CD276	1.04088	0.254829	0.297929	0.0195735	0.0288138	0.0103224	0.0366748	31	35	35	B1	Heart. left ventricle (GTEx)	EpiXcan	0.999641	heart_left_ventricle	0.999981
1285	ENSG00000187134	AKR1C1	1.04071	0.42002	0.29801	0.00615469	0.0374007	0.00368678	0.0142162	6	8	8	B1	Heart. left ventricle (GTEx)	EpiXcan	0.999641	heart_left_ventricle	0.999981
1286	ENSG00000187239	FNBP1	-1.0407	-0.114104	0.298017	0.10974	0.0128031	0.0927812	0.266039	75	97	97	B1	Heart. left ventricle (GTEx)	EpiXcan	0.999641	heart_left_ventricle	0.999981
1287	ENSG00000132199	ENOSF1	-1.04038	-0.118182	0.298164	0.0744928	0.0146179	0.0727943	0.214971	58	66	66	B1	Heart. left ventricle (GTEx)	EpiXcan	0.999641	heart_left_ventricle	0.999981
1288	ENSG00000137491	SLCO2B1	-1.03978	-0.36102	0.298444	0.00833566	0.0111585	0.105085	0.296255	10	12	12	B1	Heart. left ventricle (GTEx)	EpiXcan	0.999641	heart_left_ventricle	0.999981
1289	ENSG00000110042	DTX4	1.03949	0.516965	0.298577	0.00425672	0.0487512	0.000838607	0.00358843	7	11	11	B1	Heart. left ventricle (GTEx)	EpiXcan	0.999641	heart_left_ventricle	0.999981
1290	ENSG00000214022	REPIN1	-1.0393	-0.0949271	0.298663	0.0771951	0.25879	1.72194e-16	3.46979e-15	6	8	8	B1	Heart. left ventricle (GTEx)	EpiXcan	0.999641	heart_left_ventricle	0.999981
1291	ENSG00000148700	ADD3	-1.03908	-0.117372	0.298767	0.0768342	0.117793	8.97856e-08	6.93771e-07	15	15	15	B1	Heart. left ventricle (GTEx)	EpiXcan	0.999641	heart_left_ventricle	0.999981
1292	ENSG00000164118	CEP44	1.039	0.559832	0.298806	0.0033138	0.0781389	1.39733e-05	7.96739e-05	8	10	10	B1	Heart. left ventricle (GTEx)	EpiXcan	0.999641	heart_left_ventricle	0.999981
1293	ENSG00000162591	MEGF6	1.03856	0.11984	0.299011	0.129724	0.0425463	0.00210216	0.00845477	69	84	84	B1	Heart. left ventricle (GTEx)	EpiXcan	0.999641	heart_left_ventricle	0.999981
1294	ENSG00000137601	NEK1	-1.03847	-0.834273	0.299052	0.00244719	0.0662594	9.74195e-05	0.000487412	6	9	9	B1	Heart. left ventricle (GTEx)	EpiXcan	0.999641	heart_left_ventricle	0.999981
1295	ENSG00000131437	KIF3A	-1.03824	-0.135912	0.299159	0.0300921	0.0787697	2.03253e-05	0.000113204	3	3	3	B1	Heart. left ventricle (GTEx)	EpiXcan	0.999641	heart_left_ventricle	0.999981
1296	ENSG00000162627	SNX7	-1.03815	-0.276597	0.299199	0.0144938	0.082219	1.40896e-05	8.03043e-05	7	8	8	B1	Heart. left ventricle (GTEx)	EpiXcan	0.999641	heart_left_ventricle	0.999981
1297	ENSG00000140265	ZSCAN29	1.03778	0.132115	0.299375	0.046065	0.0463503	0.00127851	0.00532514	16	23	23	B1	Heart. left ventricle (GTEx)	EpiXcan	0.999641	heart_left_ventricle	0.999981
1298	ENSG00000270696	AC005034.3	-1.03768	-0.149917	0.299418	0.0448065	0.0973674	1.81108e-06	1.18671e-05	15	18	18	B1	Heart. left ventricle (GTEx)	EpiXcan	0.999641	heart_left_ventricle	0.999981
1299	ENSG00000141404	GNAL	-1.03635	-0.227124	0.300039	0.0202986	0.166298	1.01228e-10	1.13752e-09	5	7	7	B1	Heart. left ventricle (GTEx)	EpiXcan	0.999641	heart_left_ventricle	0.999981
1300	ENSG00000113312	TTC1	-1.0361	-0.119568	0.300154	0.083193	0.169754	1.23193e-10	1.36572e-09	35	39	39	B1	Heart. left ventricle (GTEx)	EpiXcan	0.999641	heart_left_ventricle	0.999981
1301	ENSG00000197444	OGDHL	-1.03609	-0.654985	0.300159	0.00294529	0.531614	5.86341e-43	7.85021e-41	4	5	5	B1	Heart. left ventricle (GTEx)	EpiXcan	0.999641	heart_left_ventricle	0.999981
1302	ENSG00000176155	CCDC57	-1.03569	-0.159035	0.300348	0.0398174	0.10344	4.06425e-07	2.91254e-06	21	25	25	B1	Heart. left ventricle (GTEx)	EpiXcan	0.999641	heart_left_ventricle	0.999981
1303	ENSG00000007341	ST7L	1.03552	0.0976522	0.300427	0.0906012	0.203359	3.11467e-13	4.59901e-12	14	15	15	B1	Heart. left ventricle (GTEx)	EpiXcan	0.999641	heart_left_ventricle	0.999981
1304	ENSG00000164823	OSGIN2	1.03505	0.340691	0.300644	0.0106738	0.036966	0.0039128	0.0150046	4	4	4	B1	Heart. left ventricle (GTEx)	EpiXcan	0.999641	heart_left_ventricle	0.999981
1305	ENSG00000166913	YWHAB	1.03445	0.258168	0.300924	0.0138805	0.0319936	0.00702476	0.025747	13	16	16	B1	Heart. left ventricle (GTEx)	EpiXcan	0.999641	heart_left_ventricle	0.999981
1306	ENSG00000132837	DMGDH	-1.03408	-0.381161	0.3011	0.00579761	0.0436564	0.00141148	0.00583639	1	1	1	B1	Heart. left ventricle (GTEx)	EpiXcan	0.999641	heart_left_ventricle	0.999981
1307	ENSG00000152642	GPD1L	-1.03386	-0.322764	0.301204	0.00633233	0.0451779	0.00133662	0.00555059	5	6	6	B1	Heart. left ventricle (GTEx)	EpiXcan	0.999641	heart_left_ventricle	0.999981
1308	ENSG00000151725	CENPU	1.03377	0.124045	0.301245	0.0650827	0.176671	3.11357e-11	3.70859e-10	22	28	28	B1	Heart. left ventricle (GTEx)	EpiXcan	0.999641	heart_left_ventricle	0.999981
1309	ENSG00000197852	FAM212B	-1.03353	-0.551573	0.301358	0.00773907	0.0267369	0.0141985	0.049265	9	12	12	B1	Heart. left ventricle (GTEx)	EpiXcan	0.999641	heart_left_ventricle	0.999981
1310	ENSG00000219545	UMAD1	1.03333	0.14344	0.301451	0.00617602	0.0714312	3.74476e-05	0.00019932	11	15	15	B1	Heart. left ventricle (GTEx)	EpiXcan	0.999641	heart_left_ventricle	0.999981
1311	ENSG00000136379	ABHD17C	-1.03263	-0.256637	0.301779	0.012622	0.0169937	0.0505348	0.155743	12	15	15	B1	Heart. left ventricle (GTEx)	EpiXcan	0.999641	heart_left_ventricle	0.999981
1312	ENSG00000085788	DDHD2	-1.03232	-0.114743	0.301923	0.0607101	0.157462	3.02844e-10	3.23622e-09	20	28	28	B1	Heart. left ventricle (GTEx)	EpiXcan	0.999641	heart_left_ventricle	0.999981
1313	ENSG00000273014	AC018645.2	-1.03188	-0.152466	0.302129	0.0505537	0.0828301	9.85136e-06	5.78046e-05	12	13	13	B1	Heart. left ventricle (GTEx)	EpiXcan	0.999641	heart_left_ventricle	0.999981
1314	ENSG00000166333	ILK	1.03109	0.468757	0.3025	0.00420829	0.0118615	0.100438	0.284652	1	1	1	B1	Heart. left ventricle (GTEx)	EpiXcan	0.999641	heart_left_ventricle	0.999981
1315	ENSG00000123106	CCDC91	-1.03065	-0.124902	0.302706	0.0403565	0.0860845	7.60204e-06	4.53906e-05	14	14	14	B1	Heart. left ventricle (GTEx)	EpiXcan	0.999641	heart_left_ventricle	0.999981
1316	ENSG00000168404	MLKL	-1.02881	-2.2159	0.303567	0.00261947	0.151414	1.50738e-09	1.48962e-08	4	5	5	B1	Heart. left ventricle (GTEx)	EpiXcan	0.999641	heart_left_ventricle	0.999981
1317	ENSG00000102699	PARP4	1.02726	0.155444	0.304296	0.0321275	0.078795	1.90075e-05	0.000106375	29	34	34	B1	Heart. left ventricle (GTEx)	EpiXcan	0.999641	heart_left_ventricle	0.999981
1318	ENSG00000273295	AP000350.6	1.02685	0.143266	0.304492	0.0428497	0.617896	1.49713e-54	5.63405e-52	6	10	10	B1	Heart. left ventricle (GTEx)	EpiXcan	0.999641	heart_left_ventricle	0.999981
1319	ENSG00000188613	NANOS1	1.02679	0.134202	0.304519	0.0649389	0.117597	7.59912e-08	5.92442e-07	29	37	37	B1	Heart. left ventricle (GTEx)	EpiXcan	0.999641	heart_left_ventricle	0.999981
1320	ENSG00000101224	CDC25B	1.02645	0.0904627	0.304677	0.161244	0.286433	1.13726e-18	2.75394e-17	8	10	10	B1	Heart. left ventricle (GTEx)	EpiXcan	0.999641	heart_left_ventricle	0.999981
1321	ENSG00000108946	PRKAR1A	-1.02636	-0.132608	0.30472	0.0453357	0.140435	3.841e-09	3.5774e-08	15	17	17	B1	Heart. left ventricle (GTEx)	EpiXcan	0.999641	heart_left_ventricle	0.999981
1322	ENSG00000184619	KRBA2	-1.02614	-0.400023	0.304824	0.00586512	0.0226693	0.02554	0.0843299	5	6	6	B1	Heart. left ventricle (GTEx)	EpiXcan	0.999641	heart_left_ventricle	0.999981
1323	ENSG00000124406	ATP8A1	-1.02588	-0.0949981	0.304947	0.0956396	0.182925	1.45727e-11	1.80525e-10	58	72	72	B1	Heart. left ventricle (GTEx)	EpiXcan	0.999641	heart_left_ventricle	0.999981
1324	ENSG00000175701	LINC00116	-1.02576	-0.429468	0.305002	0.00473794	0.0143113	0.0736821	0.21727	11	13	13	B1	Heart. left ventricle (GTEx)	EpiXcan	0.999641	heart_left_ventricle	0.999981
1325	ENSG00000135870	RC3H1	-1.02556	-1.87243	0.3051	0.000428129	0.0102503	0.126158	0.345935	1	2	2	B1	Heart. left ventricle (GTEx)	EpiXcan	0.999641	heart_left_ventricle	0.999981
1326	ENSG00000229043	AC091729.3	-1.02527	-0.0669069	0.305237	0.190307	0.553738	6.93297e-47	1.32239e-44	15	24	24	B1	Heart. left ventricle (GTEx)	EpiXcan	0.999641	heart_left_ventricle	0.999981
1327	ENSG00000221988	PPT2	-1.02502	-0.299242	0.305353	0.0118333	0.0526992	0.000590962	0.00260397	4	4	4	B1	Heart. left ventricle (GTEx)	EpiXcan	0.999641	heart_left_ventricle	0.999981
1328	ENSG00000164323	CFAP97	-1.024	-0.253392	0.305834	0.0129066	0.0558629	0.000375853	0.00170747	14	19	19	B1	Heart. left ventricle (GTEx)	EpiXcan	0.999641	heart_left_ventricle	0.999981
1329	ENSG00000162804	SNED1	1.02396	0.26894	0.305855	0.0112004	0.0345447	0.00441012	0.016764	3	4	4	B1	Heart. left ventricle (GTEx)	EpiXcan	0.999641	heart_left_ventricle	0.999981
1330	ENSG00000272667	AC012306.2	-1.0234	-0.230543	0.306118	0.0188953	0.0270825	0.0142148	0.0493093	18	26	26	B1	Heart. left ventricle (GTEx)	EpiXcan	0.999641	heart_left_ventricle	0.999981
1331	ENSG00000105669	COPE	1.02327	0.149299	0.30618	0.0472266	0.0532906	0.000543367	0.00241335	17	19	19	B1	Heart. left ventricle (GTEx)	EpiXcan	0.999641	heart_left_ventricle	0.999981
1332	ENSG00000112033	PPARD	1.02308	0.196452	0.306268	0.119514	0.0609954	0.000187876	0.000897731	70	87	87	B1	Heart. left ventricle (GTEx)	EpiXcan	0.999641	heart_left_ventricle	0.999981
1333	ENSG00000133302	SLF1	1.02252	0.181297	0.306533	0.0415132	0.0645748	0.000102832	0.000512648	11	12	12	B1	Heart. left ventricle (GTEx)	EpiXcan	0.999641	heart_left_ventricle	0.999981
1334	ENSG00000160223	ICOSLG	-1.02151	-0.166334	0.307014	0.0664178	0.0654198	9.21994e-05	0.000462958	44	73	73	B1	Heart. left ventricle (GTEx)	EpiXcan	0.999641	heart_left_ventricle	0.999981
1335	ENSG00000159210	SNF8	1.02146	0.224808	0.307036	0.0210864	0.0804347	1.58369e-05	8.97487e-05	17	23	23	B1	Heart. left ventricle (GTEx)	EpiXcan	0.999641	heart_left_ventricle	0.999981
1336	ENSG00000187595	ZNF385C	-1.02054	-0.41504	0.307471	0.0100326	0.0123107	0.0943387	0.27006	3	5	5	B1	Heart. left ventricle (GTEx)	EpiXcan	0.999641	heart_left_ventricle	0.999981
1337	ENSG00000198468	FLVCR1-AS1	1.02033	0.065336	0.307571	0.210732	0.558317	2.50204e-46	4.52448e-44	17	21	21	B1	Heart. left ventricle (GTEx)	EpiXcan	0.999641	heart_left_ventricle	0.999981
1338	ENSG00000172986	GXYLT2	-1.02024	-0.206922	0.307616	0.0343709	0.418753	1.07415e-30	6.47464e-29	18	28	28	B1	Heart. left ventricle (GTEx)	EpiXcan	0.999641	heart_left_ventricle	0.999981
1339	ENSG00000020922	MRE11	1.0202	0.0498872	0.307632	0.315143	0.464516	1.91043e-35	1.65223e-33	7	7	7	B1	Heart. left ventricle (GTEx)	EpiXcan	0.999641	heart_left_ventricle	0.999981
1340	ENSG00000065675	PRKCQ	1.01999	0.148465	0.307733	0.0446535	0.0220013	0.0274954	0.0900177	24	28	28	B1	Heart. left ventricle (GTEx)	EpiXcan	0.999641	heart_left_ventricle	0.999981
1341	ENSG00000239653	PSMD6-AS2	-1.0188	-0.361492	0.308298	0.0101991	0.0478847	0.000896468	0.00382427	7	7	7	B1	Heart. left ventricle (GTEx)	EpiXcan	0.999641	heart_left_ventricle	0.999981
1342	ENSG00000085063	CD59	-1.01822	-0.147784	0.308574	0.0413959	0.0905786	3.78976e-06	2.38448e-05	15	18	18	B1	Heart. left ventricle (GTEx)	EpiXcan	0.999641	heart_left_ventricle	0.999981
1343	ENSG00000102805	CLN5	-1.01748	-0.134778	0.308925	0.0463187	0.0321976	0.00769438	0.0279584	27	31	31	B1	Heart. left ventricle (GTEx)	EpiXcan	0.999641	heart_left_ventricle	0.999981
1344	ENSG00000272578	AP000347.1	1.01706	0.253573	0.309125	0.0212869	0.0878787	5.74214e-06	3.4899e-05	18	21	21	B1	Heart. left ventricle (GTEx)	EpiXcan	0.999641	heart_left_ventricle	0.999981
1345	ENSG00000166263	STXBP4	1.01688	0.165059	0.309211	0.0390025	0.0755922	2.13861e-05	0.000118827	21	23	23	B1	Heart. left ventricle (GTEx)	EpiXcan	0.999641	heart_left_ventricle	0.999981
1346	ENSG00000126001	CEP250	1.01682	0.182196	0.30924	0.0363696	0.0603501	0.00019148	0.00091401	32	44	44	B1	Heart. left ventricle (GTEx)	EpiXcan	0.999641	heart_left_ventricle	0.999981
1347	ENSG00000052841	TTC17	1.01663	0.1519	0.309328	0.0348361	0.0157222	0.0628161	0.188665	32	37	37	B1	Heart. left ventricle (GTEx)	EpiXcan	0.999641	heart_left_ventricle	0.999981
1348	ENSG00000226416	MRPL23-AS1	-1.01633	-0.226476	0.309474	0.0290042	0.11379	2.39037e-07	1.76103e-06	10	13	13	B1	Heart. left ventricle (GTEx)	EpiXcan	0.999641	heart_left_ventricle	0.999981
1349	ENSG00000095794	CREM	-1.01561	-0.142009	0.309813	0.0520629	0.0475326	0.00102708	0.00433626	31	35	35	B1	Heart. left ventricle (GTEx)	EpiXcan	0.999641	heart_left_ventricle	0.999981
1350	ENSG00000142937	RPS8	1.01548	0.126374	0.309879	0.065745	0.091797	2.38169e-06	1.53816e-05	21	26	26	B1	Heart. left ventricle (GTEx)	EpiXcan	0.999641	heart_left_ventricle	0.999981
1351	ENSG00000143412	ANXA9	1.01523	0.19685	0.309995	0.0190511	0.0129161	0.0888401	0.25611	10	11	11	B1	Heart. left ventricle (GTEx)	EpiXcan	0.999641	heart_left_ventricle	0.999981
1352	ENSG00000184277	TM2D3	-1.0152	-0.131145	0.310011	0.0895975	0.128034	2.507e-08	2.10413e-07	21	23	23	B1	Heart. left ventricle (GTEx)	EpiXcan	0.999641	heart_left_ventricle	0.999981
1353	ENSG00000129038	LOXL1	-1.01515	-0.422543	0.310033	0.00609567	0.0318251	0.00752977	0.0274247	12	14	14	B1	Heart. left ventricle (GTEx)	EpiXcan	0.999641	heart_left_ventricle	0.999981
1354	ENSG00000119185	ITGB1BP1	1.01509	0.0712886	0.310065	0.09202	0.100362	8.05752e-07	5.55686e-06	50	59	59	B1	Heart. left ventricle (GTEx)	EpiXcan	0.999641	heart_left_ventricle	0.999981
1355	ENSG00000109775	UFSP2	-1.01479	-0.0799109	0.310205	0.121256	0.327631	6.26016e-22	2.01774e-20	15	19	19	B1	Heart. left ventricle (GTEx)	EpiXcan	0.999641	heart_left_ventricle	0.999981
1356	ENSG00000113645	WWC1	-1.01467	-0.241265	0.310262	0.0141449	0.0218204	0.0259485	0.085491	9	10	10	B1	Heart. left ventricle (GTEx)	EpiXcan	0.999641	heart_left_ventricle	0.999981
1357	ENSG00000169857	AVEN	1.0135	0.224098	0.310823	0.0445673	0.126121	4.73009e-08	3.80045e-07	17	21	21	B1	Heart. left ventricle (GTEx)	EpiXcan	0.999641	heart_left_ventricle	0.999981
1358	ENSG00000167920	TMEM99	-1.01327	-0.272833	0.31093	0.011497	0.0385727	0.00304273	0.011896	15	16	16	B1	Heart. left ventricle (GTEx)	EpiXcan	0.999641	heart_left_ventricle	0.999981
1359	ENSG00000108828	VAT1	-1.01313	-0.079266	0.311	0.125274	0.0149682	0.0688729	0.204824	52	64	64	B1	Heart. left ventricle (GTEx)	EpiXcan	0.999641	heart_left_ventricle	0.999981
1360	ENSG00000132664	POLR3F	1.0119	0.0687772	0.311584	0.0756896	0.0146216	0.0716297	0.211957	83	99	99	B1	Heart. left ventricle (GTEx)	EpiXcan	0.999641	heart_left_ventricle	0.999981
1361	ENSG00000178078	STAP2	1.01114	0.077165	0.311952	0.146138	0.407456	1.2114e-28	6.24726e-27	25	31	31	B1	Heart. left ventricle (GTEx)	EpiXcan	0.999641	heart_left_ventricle	0.999981
1362	ENSG00000123992	DNPEP	1.01047	0.0742968	0.312271	0.0938582	0.07515	7.41054e-06	4.43042e-05	38	51	51	B1	Heart. left ventricle (GTEx)	EpiXcan	0.999641	heart_left_ventricle	0.999981
1363	ENSG00000121406	ZNF549	-1.01039	-0.196597	0.312308	0.0299335	0.0636255	0.000111814	0.000554646	15	16	16	B1	Heart. left ventricle (GTEx)	EpiXcan	0.999641	heart_left_ventricle	0.999981
1364	ENSG00000131507	NDFIP1	-1.01006	-0.2623	0.312468	0.0132787	0.0936131	1.87247e-06	1.22463e-05	26	43	43	B1	Heart. left ventricle (GTEx)	EpiXcan	0.999641	heart_left_ventricle	0.999981
1365	ENSG00000106443	PHF14	1.00938	0.320533	0.312792	0.0126865	0.0361936	0.00432304	0.016469	8	8	8	B1	Heart. left ventricle (GTEx)	EpiXcan	0.999641	heart_left_ventricle	0.999981
1366	ENSG00000116044	NFE2L2	-1.00903	-0.221902	0.31296	0.0242826	0.0587001	0.000285035	0.00132074	10	13	13	B1	Heart. left ventricle (GTEx)	EpiXcan	0.999641	heart_left_ventricle	0.999981
1367	ENSG00000131370	SH3BP5	-1.00886	-0.454939	0.31304	0.00674649	0.0123858	0.0982891	0.279701	7	8	8	B1	Heart. left ventricle (GTEx)	EpiXcan	0.999641	heart_left_ventricle	0.999981
1368	ENSG00000163964	PIGX	1.00808	0.114897	0.313415	0.058302	0.158494	3.77634e-10	3.98951e-09	23	25	25	B1	Heart. left ventricle (GTEx)	EpiXcan	0.999641	heart_left_ventricle	0.999981
1369	ENSG00000173915	USMG5	-1.00772	-1.20567	0.31359	0.000563865	0.0264263	0.0156851	0.0539525	9	11	11	B1	Heart. left ventricle (GTEx)	EpiXcan	0.999641	heart_left_ventricle	0.999981
1370	ENSG00000078142	PIK3C3	-1.0075	-0.367994	0.313694	0.0108729	0.0333982	0.00645395	0.0238393	23	30	30	B1	Heart. left ventricle (GTEx)	EpiXcan	0.999641	heart_left_ventricle	0.999981
1371	ENSG00000143819	EPHX1	1.00745	0.163935	0.313718	0.0280972	0.0521143	0.00060124	0.0026434	4	4	4	B1	Heart. left ventricle (GTEx)	EpiXcan	0.999641	heart_left_ventricle	0.999981
1372	ENSG00000168894	RNF181	-1.00743	-0.364374	0.313727	0.00847564	0.0199392	0.0359217	0.114903	9	13	13	B1	Heart. left ventricle (GTEx)	EpiXcan	0.999641	heart_left_ventricle	0.999981
1373	ENSG00000152492	CCDC50	-1.00719	-0.174671	0.313844	0.0250643	0.0546639	0.000414044	0.00187059	16	18	18	B1	Heart. left ventricle (GTEx)	EpiXcan	0.999641	heart_left_ventricle	0.999981
1374	ENSG00000198707	CEP290	1.00656	0.152061	0.314145	0.017876	0.0301394	0.00921439	0.0330418	5	5	5	B1	Heart. left ventricle (GTEx)	EpiXcan	0.999641	heart_left_ventricle	0.999981
1375	ENSG00000135297	MTO1	1.00638	0.0884826	0.314235	0.02676	0.0467676	0.00101852	0.00430536	29	36	36	B1	Heart. left ventricle (GTEx)	EpiXcan	0.999641	heart_left_ventricle	0.999981
1376	ENSG00000160323	ADAMTS13	-1.00605	-0.0953878	0.314393	0.114792	0.134876	1.41323e-08	1.23526e-07	48	67	67	B1	Heart. left ventricle (GTEx)	EpiXcan	0.999641	heart_left_ventricle	0.999981
1377	ENSG00000269352	PTOV1-AS2	-1.00592	-0.136631	0.314452	0.0553614	0.153873	2.5856e-10	2.8017e-09	20	25	25	B1	Heart. left ventricle (GTEx)	EpiXcan	0.999641	heart_left_ventricle	0.999981
1378	ENSG00000125818	PSMF1	-1.00586	-0.101555	0.314484	0.108693	0.149634	1.47734e-09	1.46201e-08	53	60	60	B1	Heart. left ventricle (GTEx)	EpiXcan	0.999641	heart_left_ventricle	0.999981
1379	ENSG00000137960	GIPC2	-1.00549	-0.29874	0.314659	0.00928362	0.0515108	0.000694652	0.00301977	2	2	2	B1	Heart. left ventricle (GTEx)	EpiXcan	0.999641	heart_left_ventricle	0.999981
1380	ENSG00000120451	SNX19	-1.00546	-0.123805	0.314676	0.0583915	0.153835	8.29395e-10	8.42341e-09	17	21	21	B1	Heart. left ventricle (GTEx)	EpiXcan	0.999641	heart_left_ventricle	0.999981
1381	ENSG00000213753	CENPBD1P1	-1.00546	-0.124451	0.314677	0.0700655	0.0775147	2.07286e-05	0.000115311	22	23	23	B1	Heart. left ventricle (GTEx)	EpiXcan	0.999641	heart_left_ventricle	0.999981
1382	ENSG00000182372	CLN8	1.00475	0.172832	0.315019	0.0281917	0.0378352	0.00308285	0.0120408	20	32	32	B1	Heart. left ventricle (GTEx)	EpiXcan	0.999641	heart_left_ventricle	0.999981
1383	ENSG00000169641	LUZP1	1.00454	0.707912	0.315118	0.00187955	0.0191821	0.0398031	0.125873	9	15	15	B1	Heart. left ventricle (GTEx)	EpiXcan	0.999641	heart_left_ventricle	0.999981
1384	ENSG00000204934	ATP6V0E2-AS1	1.00446	0.115162	0.315156	0.0705021	0.181684	7.16973e-12	9.16724e-11	10	11	11	B1	Heart. left ventricle (GTEx)	EpiXcan	0.999641	heart_left_ventricle	0.999981
1385	ENSG00000164896	FASTK	1.00429	0.0787635	0.315237	0.129093	0.147607	1.87262e-09	1.80946e-08	54	67	67	B1	Heart. left ventricle (GTEx)	EpiXcan	0.999641	heart_left_ventricle	0.999981
1386	ENSG00000119703	ZC2HC1C	1.00364	0.131555	0.315551	0.044066	0.0443462	0.00165809	0.00678436	32	38	38	B1	Heart. left ventricle (GTEx)	EpiXcan	0.999641	heart_left_ventricle	0.999981
1387	ENSG00000095321	CRAT	1.00307	0.0963209	0.315826	0.106692	0.366254	2.27725e-26	1.00662e-24	20	31	31	B1	Heart. left ventricle (GTEx)	EpiXcan	0.999641	heart_left_ventricle	0.999981
1388	ENSG00000242600	MBL1P	1.00091	0.101277	0.316869	0.09735	0.109021	3.94571e-07	2.83196e-06	30	35	35	B1	Heart. left ventricle (GTEx)	EpiXcan	0.999641	heart_left_ventricle	0.999981
1389	ENSG00000141127	PRPSAP2	1.00051	0.0876012	0.317062	0.158083	0.274717	3.88468e-18	9.0908e-17	51	61	61	B1	Heart. left ventricle (GTEx)	EpiXcan	0.999641	heart_left_ventricle	0.999981
1390	ENSG00000065268	WDR18	1.00046	0.0558509	0.317086	0.296355	0.666648	6.90027e-64	6.86281e-61	27	34	34	B1	Heart. left ventricle (GTEx)	EpiXcan	0.999641	heart_left_ventricle	0.999981
1391	ENSG00000243789	JMJD7	1.00021	0.0719733	0.317209	0.186755	0.262453	3.41363e-17	7.30129e-16	34	39	39	B1	Heart. left ventricle (GTEx)	EpiXcan	0.999641	heart_left_ventricle	0.999981
1392	ENSG00000175322	ZNF519	1.00005	0.165302	0.317286	0.0668244	0.278189	8.74263e-19	2.14318e-17	11	17	17	B1	Heart. left ventricle (GTEx)	EpiXcan	0.999641	heart_left_ventricle	0.999981
1393	ENSG00000185518	SV2B	-1.00003	-0.177298	0.317298	0.0275857	0.0165035	0.0450004	0.140648	28	33	33	B1	Heart. left ventricle (GTEx)	EpiXcan	0.999641	heart_left_ventricle	0.999981
1394	ENSG00000138759	FRAS1	0.999984	0.149704	0.317318	0.0409761	0.037131	0.00428695	0.0163359	50	59	59	B1	Heart. left ventricle (GTEx)	EpiXcan	0.999641	heart_left_ventricle	0.999981
1395	ENSG00000111640	GAPDH	-0.999979	-0.425856	0.31732	0.00579706	0.0196553	0.0368635	0.117646	12	15	15	B1	Heart. left ventricle (GTEx)	EpiXcan	0.999641	heart_left_ventricle	0.999981
1396	ENSG00000146830	GIGYF1	0.999472	0.0972796	0.317566	0.067157	0.1308	2.07376e-08	1.76175e-07	17	21	21	B1	Heart. left ventricle (GTEx)	EpiXcan	0.999641	heart_left_ventricle	0.999981
1397	ENSG00000165474	GJB2	0.999132	0.145005	0.317731	0.0211958	0.0615466	0.000199625	0.00095126	8	10	10	B1	Heart. left ventricle (GTEx)	EpiXcan	0.999641	heart_left_ventricle	0.999981
1398	ENSG00000093183	SEC22C	-0.998834	-0.117498	0.317875	0.0677014	0.0473063	0.00114248	0.00479732	40	47	47	B1	Heart. left ventricle (GTEx)	EpiXcan	0.999641	heart_left_ventricle	0.999981
1399	ENSG00000115539	PDCL3	0.998493	0.221226	0.31804	0.0169487	0.0168541	0.0548635	0.167306	10	11	11	B1	Heart. left ventricle (GTEx)	EpiXcan	0.999641	heart_left_ventricle	0.999981
1400	ENSG00000160588	MPZL3	-0.997899	-0.111805	0.318328	0.0741724	0.0223664	0.0264332	0.0868877	38	45	45	B1	Heart. left ventricle (GTEx)	EpiXcan	0.999641	heart_left_ventricle	0.999981
1401	ENSG00000109084	TMEM97	-0.99679	-0.137742	0.318867	0.0440309	0.14521	1.22175e-09	1.2186e-08	10	14	14	B1	Heart. left ventricle (GTEx)	EpiXcan	0.999641	heart_left_ventricle	0.999981
1402	ENSG00000132300	PTCD3	-0.996363	-0.0897685	0.319074	0.087154	0.0272356	0.0144832	0.0500905	57	70	70	B1	Heart. left ventricle (GTEx)	EpiXcan	0.999641	heart_left_ventricle	0.999981
1403	ENSG00000145736	GTF2H2	0.996225	0.168889	0.319141	0.0528464	0.213577	1.74305e-13	2.62098e-12	12	17	17	B1	Heart. left ventricle (GTEx)	EpiXcan	0.999641	heart_left_ventricle	0.999981
1404	ENSG00000117394	SLC2A1	-0.996213	-0.27275	0.319147	0.0106513	0.0501752	0.000772272	0.00332399	3	3	3	B1	Heart. left ventricle (GTEx)	EpiXcan	0.999641	heart_left_ventricle	0.999981
1405	ENSG00000125618	PAX8	-0.995871	-0.0880377	0.319313	0.105698	0.29238	2.04484e-19	5.33191e-18	10	14	14	B1	Heart. left ventricle (GTEx)	EpiXcan	0.999641	heart_left_ventricle	0.999981
1406	ENSG00000131771	PPP1R1B	0.995428	0.189068	0.319528	0.0317893	0.0707895	5.61481e-05	0.000291501	16	18	18	B1	Heart. left ventricle (GTEx)	EpiXcan	0.999641	heart_left_ventricle	0.999981
1407	ENSG00000161980	POLR3K	0.994498	0.323799	0.31998	0.00695207	0.0239977	0.0208372	0.0701832	3	4	4	B1	Heart. left ventricle (GTEx)	EpiXcan	0.999641	heart_left_ventricle	0.999981
1408	ENSG00000107854	TNKS2	0.993924	0.18541	0.32026	0.0308867	0.109043	3.63577e-07	2.62167e-06	23	26	26	B1	Heart. left ventricle (GTEx)	EpiXcan	0.999641	heart_left_ventricle	0.999981
1409	ENSG00000164761	TNFRSF11B	-0.993421	-1.00308	0.320505	0.0027495	0.0186146	0.0418901	0.131725	6	8	8	B1	Heart. left ventricle (GTEx)	EpiXcan	0.999641	heart_left_ventricle	0.999981
1410	ENSG00000256043	CTSO	-0.993072	-0.143551	0.320675	0.0505723	0.127439	1.07512e-08	9.52292e-08	2	2	2	B1	Heart. left ventricle (GTEx)	EpiXcan	0.999641	heart_left_ventricle	0.999981
1411	ENSG00000245532	NEAT1	-0.991945	-0.0753635	0.321224	0.137631	0.294406	9.08213e-20	2.4603e-18	13	14	14	B1	Heart. left ventricle (GTEx)	EpiXcan	0.999641	heart_left_ventricle	0.999981
1412	ENSG00000144043	TEX261	0.991376	0.243474	0.321502	0.0128227	0.0500623	0.000673534	0.00293714	12	13	13	B1	Heart. left ventricle (GTEx)	EpiXcan	0.999641	heart_left_ventricle	0.999981
1413	ENSG00000104714	ERICH1	0.991142	0.165145	0.321616	0.0368619	0.0858562	4.34589e-06	2.69662e-05	11	24	24	B1	Heart. left ventricle (GTEx)	EpiXcan	0.999641	heart_left_ventricle	0.999981
1414	ENSG00000182325	FBXL6	-0.991049	-0.107256	0.321662	0.0674391	0.30818	1.40733e-20	4.08242e-19	17	24	24	B1	Heart. left ventricle (GTEx)	EpiXcan	0.999641	heart_left_ventricle	0.999981
1415	ENSG00000142892	PIGK	-0.990908	-0.145653	0.32173	0.0605023	0.0124011	0.0958075	0.273814	62	70	70	B1	Heart. left ventricle (GTEx)	EpiXcan	0.999641	heart_left_ventricle	0.999981
1416	ENSG00000145782	ATG12	-0.990749	-0.245287	0.321808	0.011691	0.022447	0.0255812	0.0844458	8	8	8	B1	Heart. left ventricle (GTEx)	EpiXcan	0.999641	heart_left_ventricle	0.999981
1417	ENSG00000113648	H2AFY	-0.989928	-0.175338	0.322209	0.0507913	0.0198592	0.0375377	0.119359	28	36	36	B1	Heart. left ventricle (GTEx)	EpiXcan	0.999641	heart_left_ventricle	0.999981
1418	ENSG00000113742	CPEB4	-0.989276	-0.106901	0.322528	0.0360285	0.0216897	0.0260557	0.0857723	17	21	21	B1	Heart. left ventricle (GTEx)	EpiXcan	0.999641	heart_left_ventricle	0.999981
1419	ENSG00000131941	RHPN2	0.988917	0.249223	0.322704	0.0217562	0.076766	2.17356e-05	0.000120661	21	29	29	B1	Heart. left ventricle (GTEx)	EpiXcan	0.999641	heart_left_ventricle	0.999981
1420	ENSG00000168297	PXK	0.988344	0.0894372	0.322984	0.0851354	0.165078	3.08199e-11	3.67411e-10	14	15	15	B1	Heart. left ventricle (GTEx)	EpiXcan	0.999641	heart_left_ventricle	0.999981
1421	ENSG00000139428	MMAB	0.988294	1.71973	0.323008	0.000315542	0.0395345	0.00317403	0.0123692	4	6	6	B1	Heart. left ventricle (GTEx)	EpiXcan	0.999641	heart_left_ventricle	0.999981
1422	ENSG00000066248	NGEF	-0.987353	-0.105003	0.32347	0.0713461	0.076313	2.80778e-05	0.000152123	31	35	35	B1	Heart. left ventricle (GTEx)	EpiXcan	0.999641	heart_left_ventricle	0.999981
1423	ENSG00000240065	PSMB9	0.987348	0.135808	0.323472	0.0519164	0.0647885	6.80725e-05	0.000348856	44	52	52	B1	Heart. left ventricle (GTEx)	EpiXcan	0.999641	heart_left_ventricle	0.999981
1424	ENSG00000143742	SRP9	-0.986863	-0.182021	0.32371	0.0299494	0.0712614	5.28265e-05	0.000275283	14	16	16	B1	Heart. left ventricle (GTEx)	EpiXcan	0.999641	heart_left_ventricle	0.999981
1425	ENSG00000271959	AC100803.3	0.986701	0.184949	0.323789	0.0275521	0.166941	9.84017e-11	1.10674e-09	8	9	9	B1	Heart. left ventricle (GTEx)	EpiXcan	0.999641	heart_left_ventricle	0.999981
1426	ENSG00000188818	ZDHHC11	-0.986332	-0.11577	0.32397	0.154517	0.0451603	0.00140514	0.00581779	67	83	83	B1	Heart. left ventricle (GTEx)	EpiXcan	0.999641	heart_left_ventricle	0.999981
1427	ENSG00000198218	QRICH1	-0.986219	-0.178786	0.324026	0.0328507	0.102883	9.50219e-07	6.46985e-06	19	22	22	B1	Heart. left ventricle (GTEx)	EpiXcan	0.999641	heart_left_ventricle	0.999981
1428	ENSG00000162623	TYW3	0.985874	0.0712666	0.324195	0.143906	0.216309	1.19845e-13	1.84389e-12	29	35	35	B1	Heart. left ventricle (GTEx)	EpiXcan	0.999641	heart_left_ventricle	0.999981
1429	ENSG00000197070	ARRDC1	-0.985432	-0.138006	0.324412	0.133891	0.241938	9.13041e-16	1.718e-14	17	23	23	B1	Heart. left ventricle (GTEx)	EpiXcan	0.999641	heart_left_ventricle	0.999981
1430	ENSG00000099940	SNAP29	0.985304	0.220608	0.324475	0.0303408	0.135303	1.18276e-08	1.04299e-07	25	29	29	B1	Heart. left ventricle (GTEx)	EpiXcan	0.999641	heart_left_ventricle	0.999981
1431	ENSG00000196547	MAN2A2	-0.985145	-0.10814	0.324553	0.026999	0.0384064	0.0028093	0.0110655	10	16	16	B1	Heart. left ventricle (GTEx)	EpiXcan	0.999641	heart_left_ventricle	0.999981
1432	ENSG00000165511	C10orf25	0.984323	0.262729	0.324957	0.0125354	0.0703279	5.30145e-05	0.00027616	5	5	5	B1	Heart. left ventricle (GTEx)	EpiXcan	0.999641	heart_left_ventricle	0.999981
1433	ENSG00000186272	ZNF17	-0.983511	-0.141672	0.325356	0.0198999	0.0222682	0.0249301	0.0825313	14	16	16	B1	Heart. left ventricle (GTEx)	EpiXcan	0.999641	heart_left_ventricle	0.999981
1434	ENSG00000152749	GPR180	0.98349	0.106485	0.325367	0.0804573	0.216743	8.88409e-14	1.376e-12	19	23	23	B1	Heart. left ventricle (GTEx)	EpiXcan	0.999641	heart_left_ventricle	0.999981
1435	ENSG00000103047	TANGO6	-0.983156	-0.170075	0.325531	0.0277968	0.0404798	0.00218757	0.00877801	24	31	31	B1	Heart. left ventricle (GTEx)	EpiXcan	0.999641	heart_left_ventricle	0.999981
1436	ENSG00000087076	HSD17B14	0.98288	0.204677	0.325666	0.0163837	0.0801186	1.35378e-05	7.74128e-05	16	19	19	B1	Heart. left ventricle (GTEx)	EpiXcan	0.999641	heart_left_ventricle	0.999981
1437	ENSG00000121236	TRIM6	0.982683	0.0926252	0.325763	0.119764	0.0586388	0.000253918	0.00119042	45	54	54	B1	Heart. left ventricle (GTEx)	EpiXcan	0.999641	heart_left_ventricle	0.999981
1438	ENSG00000126882	FAM78A	-0.98264	-0.257491	0.325785	0.0209973	0.0173102	0.0451699	0.141082	15	22	22	B1	Heart. left ventricle (GTEx)	EpiXcan	0.999641	heart_left_ventricle	0.999981
1439	ENSG00000112981	NME5	0.982627	0.31167	0.325791	0.0125623	0.0673199	7.68201e-05	0.000390381	3	3	3	B1	Heart. left ventricle (GTEx)	EpiXcan	0.999641	heart_left_ventricle	0.999981
1440	ENSG00000148925	BTBD10	0.982434	0.754675	0.325886	0.00144068	0.0587388	0.000267711	0.00124794	5	8	8	B1	Heart. left ventricle (GTEx)	EpiXcan	0.999641	heart_left_ventricle	0.999981
1441	ENSG00000177963	RIC8A	-0.982266	-0.115036	0.325969	0.0751363	0.263754	1.29437e-17	2.86077e-16	39	46	46	B1	Heart. left ventricle (GTEx)	EpiXcan	0.999641	heart_left_ventricle	0.999981
1442	ENSG00000176209	SMIM19	0.981487	0.0804395	0.326353	0.127464	0.531011	7.89373e-43	1.01771e-40	20	27	27	B1	Heart. left ventricle (GTEx)	EpiXcan	0.999641	heart_left_ventricle	0.999981
1443	ENSG00000119943	PYROXD2	-0.98132	-0.0567434	0.326435	0.232755	0.451245	2.34535e-33	1.76523e-31	29	36	36	B1	Heart. left ventricle (GTEx)	EpiXcan	0.999641	heart_left_ventricle	0.999981
1444	ENSG00000173402	DAG1	-0.981007	-0.139529	0.326589	0.0385116	0.0563178	0.000361823	0.00165019	19	24	24	B1	Heart. left ventricle (GTEx)	EpiXcan	0.999641	heart_left_ventricle	0.999981
1445	ENSG00000140043	PTGR2	0.98098	0.0877894	0.326603	0.098391	0.274276	1.15914e-17	2.57413e-16	30	37	37	B1	Heart. left ventricle (GTEx)	EpiXcan	0.999641	heart_left_ventricle	0.999981
1446	ENSG00000170906	NDUFA3	0.980493	0.0980106	0.326843	0.090635	0.178886	7.57415e-12	9.63128e-11	10	11	11	B1	Heart. left ventricle (GTEx)	EpiXcan	0.999641	heart_left_ventricle	0.999981
1447	ENSG00000173376	NDNF	-0.980044	-0.142936	0.327065	0.034958	0.114977	1.50934e-07	1.13539e-06	16	16	16	B1	Heart. left ventricle (GTEx)	EpiXcan	0.999641	heart_left_ventricle	0.999981
1448	ENSG00000116132	PRRX1	0.978915	0.211745	0.327622	0.0257326	0.0772055	2.27977e-05	0.000126217	20	23	23	B1	Heart. left ventricle (GTEx)	EpiXcan	0.999641	heart_left_ventricle	0.999981
1449	ENSG00000117114	ADGRL2	-0.97826	-0.238105	0.327946	0.013451	0.0613104	0.000172653	0.000830116	10	10	10	B1	Heart. left ventricle (GTEx)	EpiXcan	0.999641	heart_left_ventricle	0.999981
1450	ENSG00000095261	PSMD5	-0.977962	-0.0890757	0.328093	0.137194	0.216633	1.46991e-13	2.23683e-12	56	65	65	B1	Heart. left ventricle (GTEx)	EpiXcan	0.999641	heart_left_ventricle	0.999981
1451	ENSG00000069248	NUP133	0.977832	0.18839	0.328157	0.0201662	0.0355417	0.0051681	0.0193912	23	26	26	B1	Heart. left ventricle (GTEx)	EpiXcan	0.999641	heart_left_ventricle	0.999981
1452	ENSG00000120341	SEC16B	-0.977808	-0.42778	0.328169	0.00843577	0.0921777	3.21855e-06	2.04449e-05	13	17	17	B1	Heart. left ventricle (GTEx)	EpiXcan	0.999641	heart_left_ventricle	0.999981
1453	ENSG00000130600	H19	-0.977776	-0.0979062	0.328185	0.0680243	0.0366384	0.00358866	0.0138647	39	51	51	B1	Heart. left ventricle (GTEx)	EpiXcan	0.999641	heart_left_ventricle	0.999981
1454	ENSG00000224597	SVIL-AS1	0.97757	0.0582981	0.328287	0.200698	0.391672	1.92636e-27	9.00087e-26	27	30	30	B1	Heart. left ventricle (GTEx)	EpiXcan	0.999641	heart_left_ventricle	0.999981
1455	ENSG00000121931	LRIF1	-0.976574	-0.271503	0.32878	0.0139272	0.0123498	0.0990813	0.281553	10	12	12	B1	Heart. left ventricle (GTEx)	EpiXcan	0.999641	heart_left_ventricle	0.999981
1456	ENSG00000122642	FKBP9	-0.97541	-0.130835	0.329357	0.0551742	0.0979464	9.35393e-07	6.38138e-06	22	22	22	B1	Heart. left ventricle (GTEx)	EpiXcan	0.999641	heart_left_ventricle	0.999981
1457	ENSG00000197417	SHPK	-0.975173	-0.168231	0.329474	0.0279621	0.139128	8.18987e-09	7.34294e-08	7	10	10	B1	Heart. left ventricle (GTEx)	EpiXcan	0.999641	heart_left_ventricle	0.999981
1458	ENSG00000198677	TTC37	0.975143	0.13948	0.32949	0.0420882	0.0939823	2.96902e-06	1.89115e-05	28	32	32	B1	Heart. left ventricle (GTEx)	EpiXcan	0.999641	heart_left_ventricle	0.999981
1459	ENSG00000172901	LVRN	0.973968	0.26682	0.330072	0.0293337	0.0385035	0.0032812	0.012737	26	30	30	B1	Heart. left ventricle (GTEx)	EpiXcan	0.999641	heart_left_ventricle	0.999981
1460	ENSG00000146842	TMEM209	0.973828	0.255358	0.330142	0.0087771	0.0237552	0.020648	0.0695626	5	5	5	B1	Heart. left ventricle (GTEx)	EpiXcan	0.999641	heart_left_ventricle	0.999981
1461	ENSG00000107099	DOCK8	0.973437	0.117563	0.330336	0.0558385	0.0777489	2.20926e-05	0.000122508	45	62	62	B1	Heart. left ventricle (GTEx)	EpiXcan	0.999641	heart_left_ventricle	0.999981
1462	ENSG00000151692	RNF144A	0.973285	0.0912769	0.330411	0.123937	0.214831	1.13775e-13	1.75244e-12	15	19	19	B1	Heart. left ventricle (GTEx)	EpiXcan	0.999641	heart_left_ventricle	0.999981
1463	ENSG00000189419	SPATA41	0.973282	0.166676	0.330413	0.0301799	0.05133	0.000570611	0.00252148	5	5	5	B1	Heart. left ventricle (GTEx)	EpiXcan	0.999641	heart_left_ventricle	0.999981
1464	ENSG00000164465	DCBLD1	-0.972284	-0.122439	0.330909	0.0497779	0.132851	1.49256e-08	1.30216e-07	8	9	9	B1	Heart. left ventricle (GTEx)	EpiXcan	0.999641	heart_left_ventricle	0.999981
1465	ENSG00000136870	ZNF189	-0.972111	-0.111495	0.330995	0.0679471	0.114726	1.3864e-07	1.04744e-06	31	36	36	B1	Heart. left ventricle (GTEx)	EpiXcan	0.999641	heart_left_ventricle	0.999981
1466	ENSG00000164733	CTSB	-0.971442	-0.13147	0.331328	0.0458878	0.157161	5.59402e-10	5.79979e-09	31	42	42	B1	Heart. left ventricle (GTEx)	EpiXcan	0.999641	heart_left_ventricle	0.999981
1467	ENSG00000206562	METTL6	0.971198	0.50509	0.33145	0.00836259	0.0128478	0.085898	0.248606	5	6	6	B1	Heart. left ventricle (GTEx)	EpiXcan	0.999641	heart_left_ventricle	0.999981
1468	ENSG00000241945	PWP2	-0.970805	-0.21807	0.331646	0.0135285	0.12917	2.77809e-08	2.32186e-07	12	23	23	B1	Heart. left ventricle (GTEx)	EpiXcan	0.999641	heart_left_ventricle	0.999981
1469	ENSG00000137841	PLCB2	-0.969402	-0.114486	0.332345	0.0560631	0.120675	1.83332e-08	1.5777e-07	7	7	7	B1	Heart. left ventricle (GTEx)	EpiXcan	0.999641	heart_left_ventricle	0.999981
1470	ENSG00000197785	ATAD3A	0.969254	0.100463	0.332418	0.0190625	0.0205607	0.0332912	0.107278	15	22	22	B1	Heart. left ventricle (GTEx)	EpiXcan	0.999641	heart_left_ventricle	0.999981
1471	ENSG00000101189	MRGBP	-0.968499	-0.183503	0.332795	0.0366241	0.0321753	0.00728024	0.0265993	40	46	46	B1	Heart. left ventricle (GTEx)	EpiXcan	0.999641	heart_left_ventricle	0.999981
1472	ENSG00000204946	ZNF783	-0.968227	-0.219367	0.332931	0.0287243	0.0265992	0.0145428	0.050284	20	21	21	B1	Heart. left ventricle (GTEx)	EpiXcan	0.999641	heart_left_ventricle	0.999981
1473	ENSG00000023171	GRAMD1B	0.96814	0.119175	0.332975	0.0537394	0.0706244	4.02554e-05	0.000213124	16	16	16	B1	Heart. left ventricle (GTEx)	EpiXcan	0.999641	heart_left_ventricle	0.999981
1474	ENSG00000113140	SPARC	0.966995	0.12428	0.333547	0.0254041	0.0192083	0.0372121	0.118514	16	18	18	B1	Heart. left ventricle (GTEx)	EpiXcan	0.999641	heart_left_ventricle	0.999981
1475	ENSG00000244480	AC005154.3	0.966902	0.244621	0.333593	0.0130435	0.146978	2.22318e-09	2.1334e-08	17	24	24	B1	Heart. left ventricle (GTEx)	EpiXcan	0.999641	heart_left_ventricle	0.999981
1476	ENSG00000167785	ZNF558	0.965973	0.280094	0.334058	0.0119609	0.0379778	0.00372503	0.0143438	13	16	16	B1	Heart. left ventricle (GTEx)	EpiXcan	0.999641	heart_left_ventricle	0.999981
1477	ENSG00000064995	TAF11	-0.965508	-0.127242	0.33429	0.0450835	0.0305512	0.00457449	0.0173085	15	17	17	B1	Heart. left ventricle (GTEx)	EpiXcan	0.999641	heart_left_ventricle	0.999981
1478	ENSG00000105963	ADAP1	0.965453	0.366798	0.334318	0.00667593	0.0110613	0.119811	0.330542	5	6	6	B1	Heart. left ventricle (GTEx)	EpiXcan	0.999641	heart_left_ventricle	0.999981
1479	ENSG00000085465	OVGP1	-0.964607	-0.17364	0.334742	0.0250448	0.0765124	2.54281e-05	0.00013923	9	12	12	B1	Heart. left ventricle (GTEx)	EpiXcan	0.999641	heart_left_ventricle	0.999981
1480	ENSG00000226200	SGMS1-AS1	0.964467	0.60498	0.334812	0.00300884	0.025201	0.0175453	0.0599659	8	11	11	B1	Heart. left ventricle (GTEx)	EpiXcan	0.999641	heart_left_ventricle	0.999981
1481	ENSG00000186523	FAM86B1	-0.964464	-0.0848216	0.334814	0.0628881	0.0607121	0.00014636	0.000711065	53	73	73	B1	Heart. left ventricle (GTEx)	EpiXcan	0.999641	heart_left_ventricle	0.999981
1482	ENSG00000174780	SRP72	0.963946	0.076416	0.335073	0.125589	0.140158	2.56982e-09	2.44247e-08	58	62	62	B1	Heart. left ventricle (GTEx)	EpiXcan	0.999641	heart_left_ventricle	0.999981
1483	ENSG00000218510	LINC00339	0.963519	0.0460087	0.335287	0.39632	0.710134	1.59591e-74	4.76933e-71	18	23	23	B1	Heart. left ventricle (GTEx)	EpiXcan	0.999641	heart_left_ventricle	0.999981
1484	ENSG00000133243	BTBD2	0.963374	0.189934	0.33536	0.0260236	0.0552839	0.000318982	0.00146827	31	45	45	B1	Heart. left ventricle (GTEx)	EpiXcan	0.999641	heart_left_ventricle	0.999981
1485	ENSG00000136982	DSCC1	0.96277	0.10643	0.335663	0.0547614	0.321933	1.27435e-21	4.04191e-20	6	8	8	B1	Heart. left ventricle (GTEx)	EpiXcan	0.999641	heart_left_ventricle	0.999981
1486	ENSG00000260077	AC104794.2	-0.962449	-0.109179	0.335824	0.0591536	0.216361	6.40765e-14	1.01042e-12	9	10	10	B1	Heart. left ventricle (GTEx)	EpiXcan	0.999641	heart_left_ventricle	0.999981
1487	ENSG00000091986	CCDC80	0.961355	0.315893	0.336374	0.0146611	0.0242177	0.0203359	0.0685775	11	12	12	B1	Heart. left ventricle (GTEx)	EpiXcan	0.999641	heart_left_ventricle	0.999981
1488	ENSG00000006125	AP2B1	0.961212	0.109011	0.336445	0.0622104	0.120541	5.42338e-08	4.31268e-07	25	31	31	B1	Heart. left ventricle (GTEx)	EpiXcan	0.999641	heart_left_ventricle	0.999981
1489	ENSG00000184014	DENND5A	-0.960968	-0.132911	0.336568	0.0499118	0.080348	1.45676e-05	8.28928e-05	15	15	15	B1	Heart. left ventricle (GTEx)	EpiXcan	0.999641	heart_left_ventricle	0.999981
1490	ENSG00000163072	NOSTRIN	0.959891	0.0891117	0.33711	0.0994511	0.185364	6.41386e-12	8.24622e-11	15	19	19	B1	Heart. left ventricle (GTEx)	EpiXcan	0.999641	heart_left_ventricle	0.999981
1491	ENSG00000104213	PDGFRL	0.959252	0.173485	0.337432	0.035654	0.108886	3.99489e-07	2.86578e-06	22	31	31	B1	Heart. left ventricle (GTEx)	EpiXcan	0.999641	heart_left_ventricle	0.999981
1492	ENSG00000173113	TRMT112	-0.958261	-0.093601	0.337931	0.10442	0.277873	5.37436e-18	1.24101e-16	11	14	14	B1	Heart. left ventricle (GTEx)	EpiXcan	0.999641	heart_left_ventricle	0.999981
1493	ENSG00000251022	THAP9-AS1	0.957147	0.0874361	0.338493	0.164637	0.180362	1.67001e-11	2.05599e-10	63	78	78	B1	Heart. left ventricle (GTEx)	EpiXcan	0.999641	heart_left_ventricle	0.999981
1494	ENSG00000146909	NOM1	-0.956717	-0.0860803	0.33871	0.0992957	0.0998532	1.23526e-06	8.28104e-06	52	64	64	B1	Heart. left ventricle (GTEx)	EpiXcan	0.999641	heart_left_ventricle	0.999981
1495	ENSG00000146535	GNA12	0.9558	0.140802	0.339173	0.0484927	0.130251	1.35686e-08	1.18899e-07	6	8	8	B1	Heart. left ventricle (GTEx)	EpiXcan	0.999641	heart_left_ventricle	0.999981
1496	ENSG00000105519	CAPS	0.954788	0.197764	0.339685	0.0234155	0.060377	0.00022468	0.00106229	10	12	12	B1	Heart. left ventricle (GTEx)	EpiXcan	0.999641	heart_left_ventricle	0.999981
1497	ENSG00000129534	MIS18BP1	-0.953923	-0.214804	0.340123	0.0202364	0.0198478	0.032999	0.106579	19	19	19	B1	Heart. left ventricle (GTEx)	EpiXcan	0.999641	heart_left_ventricle	0.999981
1498	ENSG00000108381	ASPA	-0.953531	-0.0681259	0.340321	0.249332	0.199249	5.99303e-13	8.62947e-12	103	134	134	B1	Heart. left ventricle (GTEx)	EpiXcan	0.999641	heart_left_ventricle	0.999981
1499	ENSG00000163453	IGFBP7	0.952901	0.141609	0.34064	0.0335237	0.0880598	4.73705e-06	2.91337e-05	16	19	19	B1	Heart. left ventricle (GTEx)	EpiXcan	0.999641	heart_left_ventricle	0.999981
1500	ENSG00000136717	BIN1	-0.952369	-0.0893545	0.34091	0.0723611	0.210287	2.83468e-13	4.19003e-12	14	15	15	B1	Heart. left ventricle (GTEx)	EpiXcan	0.999641	heart_left_ventricle	0.999981
1501	ENSG00000250506	CDK3	0.951868	0.0724943	0.341164	0.0805018	0.157181	4.84771e-10	5.05993e-09	21	24	24	B1	Heart. left ventricle (GTEx)	EpiXcan	0.999641	heart_left_ventricle	0.999981
1502	ENSG00000123689	G0S2	-0.951816	-0.247445	0.34119	0.0134762	0.0219986	0.0263207	0.0865381	7	8	8	B1	Heart. left ventricle (GTEx)	EpiXcan	0.999641	heart_left_ventricle	0.999981
1503	ENSG00000151689	INPP1	-0.950458	-0.285997	0.341879	0.00771015	0.0110815	0.119743	0.33042	6	6	6	B1	Heart. left ventricle (GTEx)	EpiXcan	0.999641	heart_left_ventricle	0.999981
1504	ENSG00000171469	ZNF561	-0.950081	-0.217964	0.342071	0.0400727	0.0964633	2.35426e-06	1.52269e-05	17	24	24	B1	Heart. left ventricle (GTEx)	EpiXcan	0.999641	heart_left_ventricle	0.999981
1505	ENSG00000243725	TTC4	0.94986	0.0984258	0.342183	0.0941514	0.0970225	1.13608e-06	7.64928e-06	56	65	65	B1	Heart. left ventricle (GTEx)	EpiXcan	0.999641	heart_left_ventricle	0.999981
1506	ENSG00000243678	NME2	0.949834	0.282701	0.342197	0.0072689	0.028027	0.0131142	0.0457191	6	6	6	B1	Heart. left ventricle (GTEx)	EpiXcan	0.999641	heart_left_ventricle	0.999981
1507	ENSG00000100605	ITPK1	0.949746	0.131313	0.342241	0.0315869	0.0118266	0.108	0.302878	26	31	31	B1	Heart. left ventricle (GTEx)	EpiXcan	0.999641	heart_left_ventricle	0.999981
1508	ENSG00000189190	ZNF600	0.949235	0.0812292	0.342501	0.131841	0.235569	2.12375e-15	3.83541e-14	20	23	23	B1	Heart. left ventricle (GTEx)	EpiXcan	0.999641	heart_left_ventricle	0.999981
1509	ENSG00000065060	UHRF1BP1	0.94905	0.0868005	0.342595	0.147092	0.190266	2.59914e-12	3.49665e-11	68	80	80	B1	Heart. left ventricle (GTEx)	EpiXcan	0.999641	heart_left_ventricle	0.999981
1510	ENSG00000156795	WDYHV1	-0.948737	-0.0432596	0.342754	0.399448	0.562038	3.54273e-46	6.32423e-44	35	41	41	B1	Heart. left ventricle (GTEx)	EpiXcan	0.999641	heart_left_ventricle	0.999981
1511	ENSG00000103710	RASL12	-0.948234	-0.254348	0.343011	0.0101902	0.0115763	0.104245	0.294185	5	7	7	B1	Heart. left ventricle (GTEx)	EpiXcan	0.999641	heart_left_ventricle	0.999981
1512	ENSG00000102743	SLC25A15	0.948116	0.125408	0.343071	0.0661788	0.122582	8.22633e-08	6.38481e-07	43	51	51	B1	Heart. left ventricle (GTEx)	EpiXcan	0.999641	heart_left_ventricle	0.999981
1513	ENSG00000158869	FCER1G	-0.94807	-0.217153	0.343094	0.0300411	0.0293097	0.0109262	0.0385839	18	20	20	B1	Heart. left ventricle (GTEx)	EpiXcan	0.999641	heart_left_ventricle	0.999981
1514	ENSG00000155256	ZFYVE27	0.947809	0.109979	0.343227	0.0513472	0.14526	2.6961e-09	2.56074e-08	11	13	13	B1	Heart. left ventricle (GTEx)	EpiXcan	0.999641	heart_left_ventricle	0.999981
1515	ENSG00000036448	MYOM2	-0.947647	-0.104961	0.343309	0.0604675	0.0350575	0.00462969	0.0175001	33	55	55	B1	Heart. left ventricle (GTEx)	EpiXcan	0.999641	heart_left_ventricle	0.999981
1516	ENSG00000161912	ADCY10P1	0.947446	0.158237	0.343412	0.0266669	0.223353	2.09615e-14	3.46225e-13	9	14	14	B1	Heart. left ventricle (GTEx)	EpiXcan	0.999641	heart_left_ventricle	0.999981
1517	ENSG00000168405	CMAHP	-0.94694	-0.107287	0.343669	0.0658726	0.19969	1.00297e-12	1.41064e-11	7	9	9	B1	Heart. left ventricle (GTEx)	EpiXcan	0.999641	heart_left_ventricle	0.999981
1518	ENSG00000130749	ZC3H4	-0.946445	-0.172078	0.343922	0.0263206	0.101366	1.33432e-06	8.91509e-06	4	4	4	B1	Heart. left ventricle (GTEx)	EpiXcan	0.999641	heart_left_ventricle	0.999981
1519	ENSG00000126267	COX6B1	-0.946387	-0.0820919	0.343951	0.138123	0.206838	1.81484e-13	2.72598e-12	27	29	29	B1	Heart. left ventricle (GTEx)	EpiXcan	0.999641	heart_left_ventricle	0.999981
1520	ENSG00000120913	PDLIM2	-0.946246	-0.298046	0.344023	0.012136	0.0107506	0.126399	0.346521	9	11	11	B1	Heart. left ventricle (GTEx)	EpiXcan	0.999641	heart_left_ventricle	0.999981
1521	ENSG00000141391	PRELID3A	-0.945355	-0.189964	0.344478	0.0366759	0.161402	2.974e-10	3.18783e-09	15	21	21	B1	Heart. left ventricle (GTEx)	EpiXcan	0.999641	heart_left_ventricle	0.999981
1522	ENSG00000158792	SPATA2L	-0.94454	-0.256897	0.344894	0.0123451	0.029506	0.0101377	0.0360832	8	10	10	B1	Heart. left ventricle (GTEx)	EpiXcan	0.999641	heart_left_ventricle	0.999981
1523	ENSG00000187676	B3GLCT	-0.943275	-0.0841968	0.34554	0.0716161	0.0795544	1.72431e-05	9.71645e-05	42	56	56	B1	Heart. left ventricle (GTEx)	EpiXcan	0.999641	heart_left_ventricle	0.999981
1524	ENSG00000159228	CBR1	0.94309	0.0682222	0.345635	0.130399	0.104213	3.52573e-07	2.54496e-06	25	26	26	B1	Heart. left ventricle (GTEx)	EpiXcan	0.999641	heart_left_ventricle	0.999981
1525	ENSG00000109436	TBC1D9	0.942788	0.37902	0.345789	0.00616636	0.0100744	0.138027	0.372532	5	5	5	B1	Heart. left ventricle (GTEx)	EpiXcan	0.999641	heart_left_ventricle	0.999981
1526	ENSG00000185347	C14orf80	0.942568	0.237042	0.345902	0.021503	0.0157113	0.063061	0.189278	24	37	37	B1	Heart. left ventricle (GTEx)	EpiXcan	0.999641	heart_left_ventricle	0.999981
1527	ENSG00000186446	ZNF501	-0.942306	-0.179899	0.346036	0.0276964	0.0712809	5.74841e-05	0.000297882	7	7	7	B1	Heart. left ventricle (GTEx)	EpiXcan	0.999641	heart_left_ventricle	0.999981
1528	ENSG00000253320	AZIN1-AS1	0.94135	0.180471	0.346526	0.0227725	0.0270064	0.0138987	0.0482927	10	10	10	B1	Heart. left ventricle (GTEx)	EpiXcan	0.999641	heart_left_ventricle	0.999981
1529	ENSG00000108771	DHX58	-0.941222	-0.224547	0.346591	0.0132135	0.071924	5.08811e-05	0.000265842	7	9	9	B1	Heart. left ventricle (GTEx)	EpiXcan	0.999641	heart_left_ventricle	0.999981
1530	ENSG00000107554	DNMBP	0.941201	0.203273	0.346602	0.0239661	0.025231	0.0185727	0.0631364	15	19	19	B1	Heart. left ventricle (GTEx)	EpiXcan	0.999641	heart_left_ventricle	0.999981
1531	ENSG00000167842	MIS12	-0.940823	-0.135992	0.346796	0.0380466	0.0894167	4.63732e-06	2.85582e-05	17	23	23	B1	Heart. left ventricle (GTEx)	EpiXcan	0.999641	heart_left_ventricle	0.999981
1532	ENSG00000180340	FZD2	0.93992	0.419842	0.347259	0.00325944	0.0152626	0.0650232	0.194539	4	5	5	B1	Heart. left ventricle (GTEx)	EpiXcan	0.999641	heart_left_ventricle	0.999981
1533	ENSG00000188779	SKOR1	0.939582	0.163985	0.347432	0.0348599	0.143432	5.03618e-09	4.64088e-08	27	31	31	B1	Heart. left ventricle (GTEx)	EpiXcan	0.999641	heart_left_ventricle	0.999981
1534	ENSG00000184206	GOLGA6L4	0.939574	0.0568465	0.347436	0.21202	0.337005	4.22607e-24	1.60775e-22	43	52	52	B1	Heart. left ventricle (GTEx)	EpiXcan	0.999641	heart_left_ventricle	0.999981
1535	ENSG00000140459	CYP11A1	-0.939494	-0.111023	0.347477	0.0419476	0.102312	8.81335e-07	6.03329e-06	13	14	14	B1	Heart. left ventricle (GTEx)	EpiXcan	0.999641	heart_left_ventricle	0.999981
1536	ENSG00000260025	AC009414.2	-0.93937	-0.0820768	0.347541	0.158747	0.157359	3.49926e-10	3.7137e-09	55	65	65	B1	Heart. left ventricle (GTEx)	EpiXcan	0.999641	heart_left_ventricle	0.999981
1537	ENSG00000121903	ZSCAN20	-0.938959	-0.25072	0.347752	0.0381255	0.0215454	0.0292348	0.0951976	27	33	33	B1	Heart. left ventricle (GTEx)	EpiXcan	0.999641	heart_left_ventricle	0.999981
1538	ENSG00000123545	NDUFAF4	-0.938754	-0.114169	0.347857	0.0564636	0.193431	1.60599e-12	2.20967e-11	13	18	18	B1	Heart. left ventricle (GTEx)	EpiXcan	0.999641	heart_left_ventricle	0.999981
1539	ENSG00000162714	ZNF496	-0.938517	-0.121189	0.347979	0.0531215	0.0951149	2.40509e-06	1.55255e-05	20	22	22	B1	Heart. left ventricle (GTEx)	EpiXcan	0.999641	heart_left_ventricle	0.999981
1540	ENSG00000117620	SLC35A3	-0.938329	-1.00859	0.348076	0.00133812	0.0112657	0.115703	0.3208	17	27	27	B1	Heart. left ventricle (GTEx)	EpiXcan	0.999641	heart_left_ventricle	0.999981
1541	ENSG00000148824	MTG1	0.937627	0.0699205	0.348436	0.12827	0.359551	2.82806e-24	1.08479e-22	13	18	18	B1	Heart. left ventricle (GTEx)	EpiXcan	0.999641	heart_left_ventricle	0.999981
1542	ENSG00000143631	FLG	0.93679	0.184432	0.348867	0.0229186	0.0476761	0.00101989	0.00430985	38	50	50	B1	Heart. left ventricle (GTEx)	EpiXcan	0.999641	heart_left_ventricle	0.999981
1543	ENSG00000244879	GABPB1-AS1	-0.936574	-0.0508104	0.348978	0.307442	0.45559	1.00247e-33	7.79797e-32	17	19	19	B1	Heart. left ventricle (GTEx)	EpiXcan	0.999641	heart_left_ventricle	0.999981
1544	ENSG00000188785	ZNF548	-0.936229	-0.284472	0.349155	0.0113298	0.0313567	0.0074993	0.0273352	9	9	9	B1	Heart. left ventricle (GTEx)	EpiXcan	0.999641	heart_left_ventricle	0.999981
1545	ENSG00000125901	MRPS26	-0.936223	-0.113784	0.349158	0.0507274	0.0780267	1.97593e-05	0.000110405	51	65	65	B1	Heart. left ventricle (GTEx)	EpiXcan	0.999641	heart_left_ventricle	0.999981
1546	ENSG00000139620	KANSL2	-0.935887	-0.426471	0.349331	0.00365957	0.0761348	2.45585e-05	0.000134892	6	11	11	B1	Heart. left ventricle (GTEx)	EpiXcan	0.999641	heart_left_ventricle	0.999981
1547	ENSG00000204632	HLA-G	-0.935598	-0.154185	0.34948	0.0303064	0.0676467	7.91096e-05	0.000401137	19	27	27	B1	Heart. left ventricle (GTEx)	EpiXcan	0.999641	heart_left_ventricle	0.999981
1548	ENSG00000176890	TYMS	-0.935594	-0.528515	0.349482	0.00219218	0.017525	0.0458862	0.143191	3	5	5	B1	Heart. left ventricle (GTEx)	EpiXcan	0.999641	heart_left_ventricle	0.999981
1549	ENSG00000137075	RNF38	0.935386	0.0969321	0.349589	0.065732	0.0372946	0.00308756	0.0120525	28	31	31	B1	Heart. left ventricle (GTEx)	EpiXcan	0.999641	heart_left_ventricle	0.999981
1550	ENSG00000105576	TNPO2	-0.935032	-0.113667	0.349772	0.0526374	0.0920946	4.47657e-06	2.76907e-05	50	67	67	B1	Heart. left ventricle (GTEx)	EpiXcan	0.999641	heart_left_ventricle	0.999981
1551	ENSG00000260121	AC138028.4	0.934636	0.139262	0.349976	0.0277212	0.0798087	1.53495e-05	8.70577e-05	10	12	12	B1	Heart. left ventricle (GTEx)	EpiXcan	0.999641	heart_left_ventricle	0.999981
1552	ENSG00000100201	DDX17	-0.934529	-0.223935	0.350031	0.0145547	0.0417112	0.00213805	0.00858923	10	11	11	B1	Heart. left ventricle (GTEx)	EpiXcan	0.999641	heart_left_ventricle	0.999981
1553	ENSG00000105755	ETHE1	-0.934308	-0.0397559	0.350145	0.426692	0.151219	1.20495e-09	1.20356e-08	179	224	224	B1	Heart. left ventricle (GTEx)	EpiXcan	0.999641	heart_left_ventricle	0.999981
1554	ENSG00000140319	SRP14	0.932777	0.175126	0.350935	0.0159622	0.0332317	0.00514518	0.0193104	7	8	8	B1	Heart. left ventricle (GTEx)	EpiXcan	0.999641	heart_left_ventricle	0.999981
1555	ENSG00000189223	PAX8-AS1	-0.932676	-0.0590669	0.350987	0.203591	0.478383	1.4823e-36	1.31462e-34	10	12	12	B1	Heart. left ventricle (GTEx)	EpiXcan	0.999641	heart_left_ventricle	0.999981
1556	ENSG00000204054	LINC00963	-0.932057	-0.101494	0.351307	0.0895127	0.134319	1.30299e-08	1.14466e-07	42	51	51	B1	Heart. left ventricle (GTEx)	EpiXcan	0.999641	heart_left_ventricle	0.999981
1557	ENSG00000183735	TBK1	-0.931695	-0.194734	0.351494	0.0212779	0.0904835	5.27536e-06	3.22026e-05	8	9	9	B1	Heart. left ventricle (GTEx)	EpiXcan	0.999641	heart_left_ventricle	0.999981
1558	ENSG00000225733	FGD5-AS1	-0.931133	-0.197251	0.351785	0.0227244	0.0349393	0.00526557	0.0197463	11	11	11	B1	Heart. left ventricle (GTEx)	EpiXcan	0.999641	heart_left_ventricle	0.999981
1559	ENSG00000182986	ZNF320	0.930986	0.0600933	0.351861	0.357536	0.50377	1.94797e-39	2.08642e-37	37	47	47	B1	Heart. left ventricle (GTEx)	EpiXcan	0.999641	heart_left_ventricle	0.999981
1560	ENSG00000163083	INHBB	-0.930944	-0.451162	0.351883	0.00640964	0.0268316	0.014659	0.050648	4	7	7	B1	Heart. left ventricle (GTEx)	EpiXcan	0.999641	heart_left_ventricle	0.999981
1561	ENSG00000175470	PPP2R2D	0.930942	0.0695751	0.351883	0.157147	0.107101	2.62613e-07	1.92657e-06	105	135	135	B1	Heart. left ventricle (GTEx)	EpiXcan	0.999641	heart_left_ventricle	0.999981
1562	ENSG00000114735	HEMK1	0.9305	0.155335	0.352112	0.0423199	0.0787538	1.24182e-05	7.15098e-05	8	9	9	B1	Heart. left ventricle (GTEx)	EpiXcan	0.999641	heart_left_ventricle	0.999981
1563	ENSG00000186275	NBPF12	0.930082	0.120273	0.352329	0.055269	0.100069	1.17766e-06	7.91779e-06	41	66	66	B1	Heart. left ventricle (GTEx)	EpiXcan	0.999641	heart_left_ventricle	0.999981
1564	ENSG00000181027	FKRP	-0.929918	-0.0497683	0.352414	0.218613	0.360634	1.1838e-24	4.69607e-23	18	20	20	B1	Heart. left ventricle (GTEx)	EpiXcan	0.999641	heart_left_ventricle	0.999981
1565	ENSG00000138760	SCARB2	-0.929721	-0.0889795	0.352515	0.100687	0.145584	7.88419e-10	8.03656e-09	31	35	35	B1	Heart. left ventricle (GTEx)	EpiXcan	0.999641	heart_left_ventricle	0.999981
1566	ENSG00000177989	ODF3B	0.92966	0.192287	0.352547	0.0164553	0.0161784	0.0544204	0.1661	13	15	15	B1	Heart. left ventricle (GTEx)	EpiXcan	0.999641	heart_left_ventricle	0.999981
1567	ENSG00000120162	MOB3B	-0.929583	-0.130663	0.352587	0.0452173	0.0418924	0.00225588	0.0090287	29	34	34	B1	Heart. left ventricle (GTEx)	EpiXcan	0.999641	heart_left_ventricle	0.999981
1568	ENSG00000170310	STX8	0.928774	0.155535	0.353006	0.0438397	0.0594824	0.000152297	0.000737853	18	24	24	B1	Heart. left ventricle (GTEx)	EpiXcan	0.999641	heart_left_ventricle	0.999981
1569	ENSG00000100883	SRP54	-0.928768	-0.16427	0.353009	0.0233015	0.0131377	0.0907574	0.260881	34	39	39	B1	Heart. left ventricle (GTEx)	EpiXcan	0.999641	heart_left_ventricle	0.999981
1570	ENSG00000117868	ESYT2	-0.928732	-0.0766907	0.353028	0.103448	0.212193	1.30028e-13	1.98957e-12	58	72	72	B1	Heart. left ventricle (GTEx)	EpiXcan	0.999641	heart_left_ventricle	0.999981
1571	ENSG00000154518	ATP5G3	0.928583	0.10005	0.353105	0.0659877	0.141062	5.12377e-09	4.71084e-08	36	42	42	B1	Heart. left ventricle (GTEx)	EpiXcan	0.999641	heart_left_ventricle	0.999981
1572	ENSG00000124243	BCAS4	-0.928344	-0.227997	0.353229	0.0166367	0.0128837	0.0931229	0.266909	24	29	29	B1	Heart. left ventricle (GTEx)	EpiXcan	0.999641	heart_left_ventricle	0.999981
1573	ENSG00000137411	VARS2	-0.928275	-0.0511375	0.353265	0.256059	0.502004	3.02662e-39	3.19263e-37	23	26	26	B1	Heart. left ventricle (GTEx)	EpiXcan	0.999641	heart_left_ventricle	0.999981
1574	ENSG00000168826	ZBTB49	-0.928145	-0.16864	0.353332	0.0253386	0.120341	7.88815e-08	6.13944e-07	10	13	13	B1	Heart. left ventricle (GTEx)	EpiXcan	0.999641	heart_left_ventricle	0.999981
1575	ENSG00000204839	MROH6	-0.928066	-0.0822827	0.353374	0.145854	0.18934	4.37536e-12	5.71506e-11	40	52	52	B1	Heart. left ventricle (GTEx)	EpiXcan	0.999641	heart_left_ventricle	0.999981
1576	ENSG00000130024	PHF10	0.926974	0.13582	0.35394	0.0477675	0.0919516	3.41328e-06	2.1603e-05	24	28	28	B1	Heart. left ventricle (GTEx)	EpiXcan	0.999641	heart_left_ventricle	0.999981
1577	ENSG00000105499	PLA2G4C	0.926742	0.070591	0.354061	0.0667847	0.106007	5.5553e-07	3.9047e-06	40	48	48	B1	Heart. left ventricle (GTEx)	EpiXcan	0.999641	heart_left_ventricle	0.999981
1578	ENSG00000160360	GPSM1	-0.926496	-0.0450829	0.354188	0.295497	0.150084	1.48637e-09	1.4699e-08	128	152	152	B1	Heart. left ventricle (GTEx)	EpiXcan	0.999641	heart_left_ventricle	0.999981
1579	ENSG00000062485	CS	0.926169	0.120383	0.354358	0.0499715	0.0778121	1.59121e-05	9.01017e-05	28	32	32	B1	Heart. left ventricle (GTEx)	EpiXcan	0.999641	heart_left_ventricle	0.999981
1580	ENSG00000139624	CERS5	0.926145	0.446554	0.354371	0.00660963	0.0530855	0.000512479	0.00228491	19	21	21	B1	Heart. left ventricle (GTEx)	EpiXcan	0.999641	heart_left_ventricle	0.999981
1581	ENSG00000130935	NOL11	0.926094	0.238925	0.354397	0.0177242	0.0145384	0.0717339	0.212154	18	22	22	B1	Heart. left ventricle (GTEx)	EpiXcan	0.999641	heart_left_ventricle	0.999981
1582	ENSG00000120645	IQSEC3	-0.925672	-0.220537	0.354616	0.0131941	0.0598959	0.000166365	0.000801916	15	20	20	B1	Heart. left ventricle (GTEx)	EpiXcan	0.999641	heart_left_ventricle	0.999981
1583	ENSG00000156990	RPUSD3	0.925598	0.114057	0.354655	0.0407615	0.0157914	0.061764	0.185866	27	28	28	B1	Heart. left ventricle (GTEx)	EpiXcan	0.999641	heart_left_ventricle	0.999981
1584	ENSG00000223704	LINC01422	0.92526	0.265327	0.354831	0.0110098	0.0576287	0.000209358	0.000994578	16	26	26	B1	Heart. left ventricle (GTEx)	EpiXcan	0.999641	heart_left_ventricle	0.999981
1585	ENSG00000104219	ZDHHC2	0.924699	0.0587899	0.355122	0.308795	0.541378	6.32345e-44	8.98446e-42	42	56	56	B1	Heart. left ventricle (GTEx)	EpiXcan	0.999641	heart_left_ventricle	0.999981
1586	ENSG00000152154	TMEM178A	-0.924608	-0.0937072	0.35517	0.0943274	0.111361	1.92945e-07	1.43897e-06	37	40	40	B1	Heart. left ventricle (GTEx)	EpiXcan	0.999641	heart_left_ventricle	0.999981
1587	ENSG00000172171	TEFM	-0.923886	-0.137326	0.355546	0.0211234	0.112403	1.93599e-07	1.44308e-06	18	22	22	B1	Heart. left ventricle (GTEx)	EpiXcan	0.999641	heart_left_ventricle	0.999981
1588	ENSG00000166435	XRRA1	0.923564	0.0356783	0.355713	0.533362	0.720214	1.06419e-76	4.93928e-73	27	30	30	B1	Heart. left ventricle (GTEx)	EpiXcan	0.999641	heart_left_ventricle	0.999981
1589	ENSG00000230606	AC159540.1	0.923501	0.0527222	0.355746	0.311783	0.410018	6.67658e-30	3.73352e-28	30	34	34	B1	Heart. left ventricle (GTEx)	EpiXcan	0.999641	heart_left_ventricle	0.999981
1590	ENSG00000139880	CDH24	-0.923038	-0.12275	0.355988	0.0420728	0.11756	1.27605e-07	9.70386e-07	11	14	14	B1	Heart. left ventricle (GTEx)	EpiXcan	0.999641	heart_left_ventricle	0.999981
1591	ENSG00000241170	AP001992.1	-0.922298	-0.0633931	0.356373	0.164361	0.293891	1.25192e-20	3.66984e-19	20	21	21	B1	Heart. left ventricle (GTEx)	EpiXcan	0.999641	heart_left_ventricle	0.999981
1592	ENSG00000186976	EFCAB6	0.92209	0.207704	0.356482	0.0188275	0.054988	0.000391916	0.0017758	14	16	16	B1	Heart. left ventricle (GTEx)	EpiXcan	0.999641	heart_left_ventricle	0.999981
1593	ENSG00000008516	MMP25	0.922035	0.18532	0.35651	0.0186573	0.0238671	0.018168	0.0618965	6	6	6	B1	Heart. left ventricle (GTEx)	EpiXcan	0.999641	heart_left_ventricle	0.999981
1594	ENSG00000184551	AC132872.1	-0.921525	-1.19987	0.356776	0.000729017	0.05692	0.000316954	0.00145942	3	6	6	B1	Heart. left ventricle (GTEx)	EpiXcan	0.999641	heart_left_ventricle	0.999981
1595	ENSG00000171522	PTGER4	-0.921196	-0.223296	0.356948	0.0155525	0.0174755	0.0494382	0.152871	17	21	21	B1	Heart. left ventricle (GTEx)	EpiXcan	0.999641	heart_left_ventricle	0.999981
1596	ENSG00000160208	RRP1B	-0.921041	-0.240146	0.357029	0.0158997	0.0361338	0.00478273	0.0180424	10	13	13	B1	Heart. left ventricle (GTEx)	EpiXcan	0.999641	heart_left_ventricle	0.999981
1597	ENSG00000213626	LBH	0.920956	0.107817	0.357073	0.0465564	0.118993	1.07041e-07	8.19376e-07	12	13	13	B1	Heart. left ventricle (GTEx)	EpiXcan	0.999641	heart_left_ventricle	0.999981
1598	ENSG00000152952	PLOD2	-0.920745	-0.156904	0.357183	0.0296432	0.10333	8.33742e-07	5.73285e-06	9	10	10	B1	Heart. left ventricle (GTEx)	EpiXcan	0.999641	heart_left_ventricle	0.999981
1599	ENSG00000104549	SQLE	-0.920293	-0.237648	0.35742	0.0117887	0.0121236	0.104224	0.294185	7	9	9	B1	Heart. left ventricle (GTEx)	EpiXcan	0.999641	heart_left_ventricle	0.999981
1600	ENSG00000177600	RPLP2	0.92008	0.43035	0.357531	0.00480702	0.0975956	1.63915e-06	1.07862e-05	6	10	10	B1	Heart. left ventricle (GTEx)	EpiXcan	0.999641	heart_left_ventricle	0.999981
1601	ENSG00000175352	NRIP3	0.919732	0.201328	0.357713	0.0102057	0.0279691	0.0118472	0.0415625	9	9	9	B1	Heart. left ventricle (GTEx)	EpiXcan	0.999641	heart_left_ventricle	0.999981
1602	ENSG00000175390	EIF3F	-0.919721	-0.102351	0.357718	0.0615873	0.174363	2.92819e-11	3.50878e-10	11	13	13	B1	Heart. left ventricle (GTEx)	EpiXcan	0.999641	heart_left_ventricle	0.999981
1603	ENSG00000118690	ARMC2	-0.919621	-0.0958464	0.357771	0.0374358	0.242133	1.2365e-15	2.28343e-14	22	26	26	B1	Heart. left ventricle (GTEx)	EpiXcan	0.999641	heart_left_ventricle	0.999981
1604	ENSG00000244625	MIATNB	0.919411	0.106363	0.357881	0.0950774	0.0774889	2.59995e-05	0.000141968	37	43	43	B1	Heart. left ventricle (GTEx)	EpiXcan	0.999641	heart_left_ventricle	0.999981
1605	ENSG00000116209	TMEM59	-0.919298	-0.18902	0.35794	0.0159568	0.0950811	1.72081e-06	1.13128e-05	7	8	8	B1	Heart. left ventricle (GTEx)	EpiXcan	0.999641	heart_left_ventricle	0.999981
1606	ENSG00000155511	GRIA1	-0.919183	-0.313518	0.358	0.00756297	0.0132752	0.0866298	0.250516	1	1	1	B1	Heart. left ventricle (GTEx)	EpiXcan	0.999641	heart_left_ventricle	0.999981
1607	ENSG00000101367	MAPRE1	0.918467	0.203503	0.358374	0.00855868	0.0851635	9.36661e-06	5.52396e-05	20	28	28	B1	Heart. left ventricle (GTEx)	EpiXcan	0.999641	heart_left_ventricle	0.999981
1608	ENSG00000188687	SLC4A5	0.918332	0.12848	0.358445	0.0502632	0.0828182	4.85879e-06	2.9856e-05	22	26	26	B1	Heart. left ventricle (GTEx)	EpiXcan	0.999641	heart_left_ventricle	0.999981
1609	ENSG00000106686	SPATA6L	0.917882	0.15666	0.35868	0.0376084	0.0988833	7.20948e-07	5.00922e-06	2	2	2	B1	Heart. left ventricle (GTEx)	EpiXcan	0.999641	heart_left_ventricle	0.999981
1610	ENSG00000166965	RCCD1	-0.917747	-0.159369	0.358751	0.0390749	0.0573125	0.000226501	0.00107017	19	23	23	B1	Heart. left ventricle (GTEx)	EpiXcan	0.999641	heart_left_ventricle	0.999981
1611	ENSG00000164535	DAGLB	-0.917396	-0.105293	0.358935	0.0906864	0.190181	3.67115e-12	4.85904e-11	47	64	64	B1	Heart. left ventricle (GTEx)	EpiXcan	0.999641	heart_left_ventricle	0.999981
1612	ENSG00000143799	PARP1	0.916763	0.26415	0.359267	0.0138447	0.043314	0.00183319	0.00746138	10	13	13	B1	Heart. left ventricle (GTEx)	EpiXcan	0.999641	heart_left_ventricle	0.999981
1613	ENSG00000168275	COA6	-0.916255	-0.0986254	0.359533	0.0778466	0.147184	1.12188e-09	1.12301e-08	14	15	15	B1	Heart. left ventricle (GTEx)	EpiXcan	0.999641	heart_left_ventricle	0.999981
1614	ENSG00000159915	ZNF233	0.914767	0.143307	0.360314	0.0510987	0.0816059	1.13152e-05	6.5565e-05	30	37	37	B1	Heart. left ventricle (GTEx)	EpiXcan	0.999641	heart_left_ventricle	0.999981
1615	ENSG00000198915	RASGEF1A	-0.914391	-0.318638	0.360511	0.00608951	0.038124	0.00352318	0.0136307	8	10	10	B1	Heart. left ventricle (GTEx)	EpiXcan	0.999641	heart_left_ventricle	0.999981
1616	ENSG00000260404	AC110079.1	-0.914221	-0.14061	0.360601	0.0364679	0.0933074	3.22583e-06	2.04724e-05	4	6	6	B1	Heart. left ventricle (GTEx)	EpiXcan	0.999641	heart_left_ventricle	0.999981
1617	ENSG00000152104	PTPN14	-0.913773	-0.152374	0.360836	0.0247062	0.0527521	0.000596177	0.00262446	21	27	27	B1	Heart. left ventricle (GTEx)	EpiXcan	0.999641	heart_left_ventricle	0.999981
1618	ENSG00000183260	ABHD16B	-0.9136	-0.117441	0.360927	0.0618666	0.164944	1.29857e-10	1.43617e-09	34	43	43	B1	Heart. left ventricle (GTEx)	EpiXcan	0.999641	heart_left_ventricle	0.999981
1619	ENSG00000162384	C1orf123	-0.913098	-0.131656	0.361191	0.0468119	0.0774431	1.48855e-05	8.45293e-05	22	26	26	B1	Heart. left ventricle (GTEx)	EpiXcan	0.999641	heart_left_ventricle	0.999981
1620	ENSG00000267352	AC005332.2	0.912727	0.163861	0.361386	0.0346423	0.0787517	1.61535e-05	9.14313e-05	25	30	30	B1	Heart. left ventricle (GTEx)	EpiXcan	0.999641	heart_left_ventricle	0.999981
1621	ENSG00000120688	WBP4	0.912398	0.0696447	0.361559	0.162008	0.233112	1.17333e-14	1.99237e-13	34	39	39	B1	Heart. left ventricle (GTEx)	EpiXcan	0.999641	heart_left_ventricle	0.999981
1622	ENSG00000176845	METRNL	-0.912112	-0.360611	0.36171	0.0127509	0.225377	2.32672e-14	3.83399e-13	4	7	7	B1	Heart. left ventricle (GTEx)	EpiXcan	0.999641	heart_left_ventricle	0.999981
1623	ENSG00000109063	MYH3	0.911838	0.185691	0.361854	0.0289435	0.182951	1.1423e-11	1.43291e-10	8	13	13	B1	Heart. left ventricle (GTEx)	EpiXcan	0.999641	heart_left_ventricle	0.999981
1624	ENSG00000032444	PNPLA6	0.911179	0.106117	0.362201	0.0801323	0.0561316	0.000263647	0.00123106	47	60	60	B1	Heart. left ventricle (GTEx)	EpiXcan	0.999641	heart_left_ventricle	0.999981
1625	ENSG00000164849	GPR146	0.911165	0.12279	0.362208	0.0377743	0.0555791	0.000326443	0.00150112	16	20	20	B1	Heart. left ventricle (GTEx)	EpiXcan	0.999641	heart_left_ventricle	0.999981
1626	ENSG00000130396	AFDN	0.910965	0.192855	0.362314	0.0353916	0.0438106	0.00185122	0.00752872	34	40	40	B1	Heart. left ventricle (GTEx)	EpiXcan	0.999641	heart_left_ventricle	0.999981
1627	ENSG00000134201	GSTM5	-0.910347	-0.0634124	0.36264	0.183441	0.358286	2.78511e-24	1.07127e-22	38	48	48	B1	Heart. left ventricle (GTEx)	EpiXcan	0.999641	heart_left_ventricle	0.999981
1628	ENSG00000107290	SETX	0.909939	0.0882344	0.362855	0.100324	0.0622441	0.000189718	0.000906221	88	111	111	B1	Heart. left ventricle (GTEx)	EpiXcan	0.999641	heart_left_ventricle	0.999981
1629	ENSG00000139200	PIANP	-0.909829	-0.0858468	0.362913	0.185662	0.0132051	0.0896538	0.258242	90	111	111	B1	Heart. left ventricle (GTEx)	EpiXcan	0.999641	heart_left_ventricle	0.999981
1630	ENSG00000111664	GNB3	-0.909288	-0.0943072	0.363198	0.0935126	0.172331	6.36046e-11	7.32531e-10	10	13	13	B1	Heart. left ventricle (GTEx)	EpiXcan	0.999641	heart_left_ventricle	0.999981
1631	ENSG00000171295	ZNF440	0.909008	0.816666	0.363346	0.00143431	0.0165348	0.0562012	0.171123	2	3	3	B1	Heart. left ventricle (GTEx)	EpiXcan	0.999641	heart_left_ventricle	0.999981
1632	ENSG00000162998	FRZB	-0.908855	-0.17534	0.363426	0.0115629	0.0161284	0.0573878	0.174257	9	12	12	B1	Heart. left ventricle (GTEx)	EpiXcan	0.999641	heart_left_ventricle	0.999981
1633	ENSG00000006740	ARHGAP44	0.908398	0.114678	0.363668	0.0577075	0.0281737	0.0112162	0.0395176	68	85	85	B1	Heart. left ventricle (GTEx)	EpiXcan	0.999641	heart_left_ventricle	0.999981
1634	ENSG00000204435	CSNK2B	-0.908228	-0.102246	0.363758	0.130833	0.216659	1.13095e-14	1.9251e-13	18	18	18	B1	Heart. left ventricle (GTEx)	EpiXcan	0.999641	heart_left_ventricle	0.999981
1635	ENSG00000165879	FRAT1	-0.908164	-0.649195	0.363792	0.00156671	0.0715489	5.86751e-05	0.000303264	2	6	6	B1	Heart. left ventricle (GTEx)	EpiXcan	0.999641	heart_left_ventricle	0.999981
1636	ENSG00000110315	RNF141	-0.907647	-0.0955772	0.364065	0.0765936	0.0246536	0.0196297	0.066373	46	55	55	B1	Heart. left ventricle (GTEx)	EpiXcan	0.999641	heart_left_ventricle	0.999981
1637	ENSG00000132694	ARHGEF11	0.90758	0.746703	0.3641	0.00172595	0.0104216	0.130304	0.355685	1	1	1	B1	Heart. left ventricle (GTEx)	EpiXcan	0.999641	heart_left_ventricle	0.999981
1638	ENSG00000261126	RBFADN	-0.907534	-0.0601385	0.364125	0.189467	0.34198	5.97367e-23	2.10044e-21	26	31	31	B1	Heart. left ventricle (GTEx)	EpiXcan	0.999641	heart_left_ventricle	0.999981
1639	ENSG00000071794	HLTF	0.907495	0.173472	0.364145	0.0262346	0.0114169	0.111946	0.312058	22	24	24	B1	Heart. left ventricle (GTEx)	EpiXcan	0.999641	heart_left_ventricle	0.999981
1640	ENSG00000234912	SNHG20	-0.907391	-0.176281	0.3642	0.018648	0.072062	5.13605e-05	0.000268246	19	24	24	B1	Heart. left ventricle (GTEx)	EpiXcan	0.999641	heart_left_ventricle	0.999981
1641	ENSG00000241057	AC004951.3	0.906949	0.0996638	0.364434	0.0668264	0.156414	7.28975e-10	7.46891e-09	10	11	11	B1	Heart. left ventricle (GTEx)	EpiXcan	0.999641	heart_left_ventricle	0.999981
1642	ENSG00000136710	CCDC115	0.906853	0.257124	0.364485	0.0187366	0.150837	1.72152e-09	1.67625e-08	14	18	18	B1	Heart. left ventricle (GTEx)	EpiXcan	0.999641	heart_left_ventricle	0.999981
1643	ENSG00000172716	SLFN11	-0.906707	-0.0862063	0.364562	0.163536	0.153209	1.05151e-09	1.05713e-08	37	44	44	B1	Heart. left ventricle (GTEx)	EpiXcan	0.999641	heart_left_ventricle	0.999981
1644	ENSG00000143126	CELSR2	-0.906292	-0.0682931	0.364781	0.0941821	0.0654936	0.00010401	0.000517599	41	49	49	B1	Heart. left ventricle (GTEx)	EpiXcan	0.999641	heart_left_ventricle	0.999981
1645	ENSG00000196693	ZNF33B	0.906172	0.143116	0.364845	0.0926649	0.148747	1.35649e-09	1.3472e-08	69	100	100	B1	Heart. left ventricle (GTEx)	EpiXcan	0.999641	heart_left_ventricle	0.999981
1646	ENSG00000140598	EFL1	0.905787	0.115596	0.365049	0.0613036	0.123888	5.31623e-08	4.23231e-07	21	27	27	B1	Heart. left ventricle (GTEx)	EpiXcan	0.999641	heart_left_ventricle	0.999981
1647	ENSG00000166295	ANAPC16	-0.905044	-3.31626	0.365442	8.18934e-05	0.0327746	0.00721722	0.026396	5	9	9	B1	Heart. left ventricle (GTEx)	EpiXcan	0.999641	heart_left_ventricle	0.999981
1648	ENSG00000145214	DGKQ	0.904663	0.120289	0.365644	0.0422837	0.223192	3.95622e-15	6.96571e-14	11	14	14	B1	Heart. left ventricle (GTEx)	EpiXcan	0.999641	heart_left_ventricle	0.999981
1649	ENSG00000188191	PRKAR1B	-0.903815	-0.0863782	0.366094	0.107758	0.269256	1.26571e-17	2.80632e-16	9	9	9	B1	Heart. left ventricle (GTEx)	EpiXcan	0.999641	heart_left_ventricle	0.999981
1650	ENSG00000164764	SBSPON	-0.902092	-0.202704	0.367008	0.0232619	0.0149533	0.0684844	0.203756	21	22	22	B1	Heart. left ventricle (GTEx)	EpiXcan	0.999641	heart_left_ventricle	0.999981
1651	ENSG00000138801	PAPSS1	0.902006	0.140558	0.367054	0.0438953	0.0879085	5.84597e-06	3.54527e-05	18	24	24	B1	Heart. left ventricle (GTEx)	EpiXcan	0.999641	heart_left_ventricle	0.999981
1652	ENSG00000103365	GGA2	0.90122	0.129668	0.367471	0.0505021	0.219837	6.68365e-14	1.05037e-12	43	56	56	B1	Heart. left ventricle (GTEx)	EpiXcan	0.999641	heart_left_ventricle	0.999981
1653	ENSG00000171747	LGALS4	0.900863	0.326822	0.367661	0.00753503	0.0477326	0.00103194	0.00435549	14	17	17	B1	Heart. left ventricle (GTEx)	EpiXcan	0.999641	heart_left_ventricle	0.999981
1654	ENSG00000065518	NDUFB4	-0.900851	-0.202097	0.367668	0.0203089	0.107268	4.94961e-07	3.50373e-06	4	4	4	B1	Heart. left ventricle (GTEx)	EpiXcan	0.999641	heart_left_ventricle	0.999981
1655	ENSG00000111843	TMEM14C	0.900609	0.227248	0.367796	0.0185156	0.158222	4.92421e-10	5.13593e-09	9	12	12	B1	Heart. left ventricle (GTEx)	EpiXcan	0.999641	heart_left_ventricle	0.999981
1656	ENSG00000134058	CDK7	-0.900377	-0.26073	0.36792	0.00988278	0.0769572	2.64894e-05	0.00014436	8	12	12	B1	Heart. left ventricle (GTEx)	EpiXcan	0.999641	heart_left_ventricle	0.999981
1657	ENSG00000146918	NCAPG2	-0.900254	-0.192945	0.367985	0.0262481	0.0918752	3.22536e-06	2.04724e-05	3	4	4	B1	Heart. left ventricle (GTEx)	EpiXcan	0.999641	heart_left_ventricle	0.999981
1658	ENSG00000114115	RBP1	-0.899505	-0.0717321	0.368384	0.0778702	0.117088	1.04221e-07	7.99103e-07	43	50	50	B1	Heart. left ventricle (GTEx)	EpiXcan	0.999641	heart_left_ventricle	0.999981
1659	ENSG00000155111	CDK19	0.8994	0.29091	0.368439	0.0166943	0.0153428	0.0655392	0.19583	11	16	16	B1	Heart. left ventricle (GTEx)	EpiXcan	0.999641	heart_left_ventricle	0.999981
1660	ENSG00000127328	RAB3IP	0.899233	0.102036	0.368529	0.0636799	0.127809	4.10116e-08	3.33944e-07	19	21	21	B1	Heart. left ventricle (GTEx)	EpiXcan	0.999641	heart_left_ventricle	0.999981
1661	ENSG00000261167	AC107027.3	0.898846	0.196374	0.368735	0.0207702	0.0200678	0.034081	0.109443	9	10	10	B1	Heart. left ventricle (GTEx)	EpiXcan	0.999641	heart_left_ventricle	0.999981
1662	ENSG00000197580	BCO2	-0.897992	-0.072501	0.36919	0.121474	0.33135	6.57417e-24	2.46735e-22	12	14	14	B1	Heart. left ventricle (GTEx)	EpiXcan	0.999641	heart_left_ventricle	0.999981
1663	ENSG00000124783	SSR1	0.897146	0.327972	0.369641	0.0064288	0.0362382	0.00434932	0.0165509	5	7	7	B1	Heart. left ventricle (GTEx)	EpiXcan	0.999641	heart_left_ventricle	0.999981
1664	ENSG00000197563	PIGN	-0.896688	-0.153141	0.369886	0.0418697	0.0102854	0.131666	0.35898	28	32	32	B1	Heart. left ventricle (GTEx)	EpiXcan	0.999641	heart_left_ventricle	0.999981
1665	ENSG00000148600	CDHR1	0.896574	0.109943	0.369946	0.056075	0.0864043	9.27234e-06	5.47532e-05	14	16	16	B1	Heart. left ventricle (GTEx)	EpiXcan	0.999641	heart_left_ventricle	0.999981
1666	ENSG00000153246	PLA2R1	-0.896444	-0.317812	0.370016	0.00840761	0.0295192	0.00979259	0.0349531	4	4	4	B1	Heart. left ventricle (GTEx)	EpiXcan	0.999641	heart_left_ventricle	0.999981
1667	ENSG00000189334	S100A14	0.896233	0.117671	0.370128	0.0733223	0.146502	2.84828e-09	2.69792e-08	11	14	14	B1	Heart. left ventricle (GTEx)	EpiXcan	0.999641	heart_left_ventricle	0.999981
1668	ENSG00000164182	NDUFAF2	-0.895844	-0.337127	0.370336	0.00772187	0.0334058	0.00613471	0.0227543	6	9	9	B1	Heart. left ventricle (GTEx)	EpiXcan	0.999641	heart_left_ventricle	0.999981
1669	ENSG00000120693	SMAD9	0.895437	0.129593	0.370554	0.0611167	0.0778844	2.61916e-05	0.000142913	17	20	20	B1	Heart. left ventricle (GTEx)	EpiXcan	0.999641	heart_left_ventricle	0.999981
1670	ENSG00000100577	GSTZ1	0.89542	0.092976	0.370563	0.0844634	0.217224	8.48099e-14	1.31503e-12	4	5	5	B1	Heart. left ventricle (GTEx)	EpiXcan	0.999641	heart_left_ventricle	0.999981
1671	ENSG00000178053	MLF1	-0.895102	-0.0763089	0.370733	0.130765	0.38548	5.58931e-27	2.58557e-25	34	39	39	B1	Heart. left ventricle (GTEx)	EpiXcan	0.999641	heart_left_ventricle	0.999981
1672	ENSG00000175582	RAB6A	-0.894791	-0.0739097	0.370899	0.0828802	0.0586269	0.000288932	0.00133791	72	86	86	B1	Heart. left ventricle (GTEx)	EpiXcan	0.999641	heart_left_ventricle	0.999981
1673	ENSG00000273284	AP001033.2	0.894444	0.481151	0.371084	0.00461495	0.037086	0.00358301	0.0138468	7	13	13	B1	Heart. left ventricle (GTEx)	EpiXcan	0.999641	heart_left_ventricle	0.999981
1674	ENSG00000248008	NRAV	-0.894268	-0.198093	0.371178	0.0264173	0.0228188	0.0234193	0.0779935	26	29	29	B1	Heart. left ventricle (GTEx)	EpiXcan	0.999641	heart_left_ventricle	0.999981
1675	ENSG00000172671	ZFAND4	0.894112	0.083221	0.371262	0.139301	0.310223	4.75758e-21	1.44323e-19	29	33	33	B1	Heart. left ventricle (GTEx)	EpiXcan	0.999641	heart_left_ventricle	0.999981
1676	ENSG00000143842	SOX13	-0.893856	-0.132042	0.371399	0.0241511	0.0282973	0.00978332	0.0349379	18	19	19	B1	Heart. left ventricle (GTEx)	EpiXcan	0.999641	heart_left_ventricle	0.999981
1677	ENSG00000112308	C6orf62	0.893819	0.0667908	0.371419	0.133065	0.218838	4.35251e-14	6.97404e-13	30	37	37	B1	Heart. left ventricle (GTEx)	EpiXcan	0.999641	heart_left_ventricle	0.999981
1678	ENSG00000204899	MZT1	0.893748	0.126936	0.371457	0.0248593	0.0372099	0.00310766	0.0121242	11	16	16	B1	Heart. left ventricle (GTEx)	EpiXcan	0.999641	heart_left_ventricle	0.999981
1679	ENSG00000260805	RP11-61J19.4	-0.893543	-0.130738	0.371567	0.0422544	0.043178	0.00180504	0.00735539	22	24	24	B1	Heart. left ventricle (GTEx)	EpiXcan	0.999641	heart_left_ventricle	0.999981
1680	ENSG00000235505	AP002004.1	-0.892564	-0.161863	0.37209	0.0180865	0.100191	1.12393e-06	7.57853e-06	20	26	26	B1	Heart. left ventricle (GTEx)	EpiXcan	0.999641	heart_left_ventricle	0.999981
1681	ENSG00000124370	MCEE	0.891798	0.193552	0.372501	0.0183315	0.0551354	0.00037551	0.00170646	20	31	31	B1	Heart. left ventricle (GTEx)	EpiXcan	0.999641	heart_left_ventricle	0.999981
1682	ENSG00000161999	JMJD8	-0.891733	-0.433852	0.372536	0.0056223	0.0598837	0.000227535	0.00107414	4	6	6	B1	Heart. left ventricle (GTEx)	EpiXcan	0.999641	heart_left_ventricle	0.999981
1683	ENSG00000185442	FAM174B	-0.891172	-0.105009	0.372837	0.0613762	0.0784784	2.52026e-05	0.000138104	30	34	34	B1	Heart. left ventricle (GTEx)	EpiXcan	0.999641	heart_left_ventricle	0.999981
1684	ENSG00000166478	ZNF143	-0.890818	-0.120109	0.373027	0.0367919	0.0974699	1.99355e-06	1.30015e-05	23	26	26	B1	Heart. left ventricle (GTEx)	EpiXcan	0.999641	heart_left_ventricle	0.999981
1685	ENSG00000164610	RP9	-0.890633	-0.565491	0.373126	0.0022136	0.0323938	0.00646225	0.0238548	6	9	9	B1	Heart. left ventricle (GTEx)	EpiXcan	0.999641	heart_left_ventricle	0.999981
1686	ENSG00000148814	LRRC27	0.89035	0.141311	0.373278	0.0348047	0.0775879	1.81764e-05	0.000102052	9	10	10	B1	Heart. left ventricle (GTEx)	EpiXcan	0.999641	heart_left_ventricle	0.999981
1687	ENSG00000120071	KANSL1	-0.890146	-0.0921446	0.373388	0.0907545	0.251074	1.47096e-16	2.98132e-15	45	58	58	B1	Heart. left ventricle (GTEx)	EpiXcan	0.999641	heart_left_ventricle	0.999981
1688	ENSG00000177239	MAN1B1	-0.890134	-0.278507	0.373394	0.00824103	0.0451617	0.00124021	0.00517801	4	6	6	B1	Heart. left ventricle (GTEx)	EpiXcan	0.999641	heart_left_ventricle	0.999981
1689	ENSG00000170667	RASA4B	-0.88993	-0.145802	0.373504	0.0578082	0.0183578	0.0447946	0.140067	45	51	51	B1	Heart. left ventricle (GTEx)	EpiXcan	0.999641	heart_left_ventricle	0.999981
1690	ENSG00000198648	STK39	-0.889753	-0.188635	0.373599	0.0185365	0.0738189	4.10521e-05	0.000217094	20	24	24	B1	Heart. left ventricle (GTEx)	EpiXcan	0.999641	heart_left_ventricle	0.999981
1691	ENSG00000171476	HOPX	-0.889091	-0.21961	0.373954	0.0130385	0.073848	3.90979e-05	0.000207627	12	13	13	B1	Heart. left ventricle (GTEx)	EpiXcan	0.999641	heart_left_ventricle	0.999981
1692	ENSG00000135063	FAM189A2	0.88903	0.251743	0.373987	0.00791426	0.0109262	0.120584	0.332345	3	3	3	B1	Heart. left ventricle (GTEx)	EpiXcan	0.999641	heart_left_ventricle	0.999981
1693	ENSG00000177674	AGTRAP	0.888837	0.24129	0.374091	0.0145	0.0408538	0.00263261	0.0104197	4	6	6	B1	Heart. left ventricle (GTEx)	EpiXcan	0.999641	heart_left_ventricle	0.999981
1694	ENSG00000213689	TREX1	0.888133	0.0802353	0.374469	0.102769	0.16769	9.73298e-11	1.09734e-09	17	21	21	B1	Heart. left ventricle (GTEx)	EpiXcan	0.999641	heart_left_ventricle	0.999981
1695	ENSG00000242282	AC108488.1	0.88811	0.11862	0.374481	0.0460392	0.146074	2.74787e-09	2.60636e-08	6	9	9	B1	Heart. left ventricle (GTEx)	EpiXcan	0.999641	heart_left_ventricle	0.999981
1696	ENSG00000142856	ITGB3BP	-0.887989	-0.060124	0.374547	0.222684	0.591591	1.59965e-50	4.84206e-48	53	66	66	B1	Heart. left ventricle (GTEx)	EpiXcan	0.999641	heart_left_ventricle	0.999981
1697	ENSG00000184178	SCFD2	-0.887884	-0.393752	0.374603	0.00686896	0.0355922	0.00378802	0.0145582	5	6	6	B1	Heart. left ventricle (GTEx)	EpiXcan	0.999641	heart_left_ventricle	0.999981
1698	ENSG00000138792	ENPEP	0.88763	0.14558	0.37474	0.0427483	0.0829848	1.29323e-05	7.42858e-05	27	31	31	B1	Heart. left ventricle (GTEx)	EpiXcan	0.999641	heart_left_ventricle	0.999981
1699	ENSG00000182134	TDRKH	-0.886473	-0.175841	0.375363	0.0221032	0.0765869	3.07691e-05	0.000165929	6	7	7	B1	Heart. left ventricle (GTEx)	EpiXcan	0.999641	heart_left_ventricle	0.999981
1700	ENSG00000029639	TFB1M	0.886268	0.0641444	0.375473	0.185957	0.304691	6.7393e-20	1.84358e-18	21	23	23	B1	Heart. left ventricle (GTEx)	EpiXcan	0.999641	heart_left_ventricle	0.999981
1701	ENSG00000154133	ROBO4	0.886177	0.223354	0.375522	0.00915376	0.0278188	0.0130926	0.0456668	12	13	13	B1	Heart. left ventricle (GTEx)	EpiXcan	0.999641	heart_left_ventricle	0.999981
1702	ENSG00000172932	ANKRD13D	-0.886043	-0.321571	0.375594	0.00645406	0.0476754	0.00109029	0.0045934	4	5	5	B1	Heart. left ventricle (GTEx)	EpiXcan	0.999641	heart_left_ventricle	0.999981
1703	ENSG00000070669	ASNS	-0.885606	-0.0772107	0.37583	0.111156	0.118089	1.24025e-07	9.44703e-07	55	63	63	B1	Heart. left ventricle (GTEx)	EpiXcan	0.999641	heart_left_ventricle	0.999981
1704	ENSG00000133800	LYVE1	0.884534	0.172534	0.376408	0.019523	0.0362815	0.00296482	0.0116255	15	15	15	B1	Heart. left ventricle (GTEx)	EpiXcan	0.999641	heart_left_ventricle	0.999981
1705	ENSG00000176715	ACSF3	0.884137	0.0868169	0.376622	0.0479076	0.119146	6.10014e-08	4.80693e-07	37	46	46	B1	Heart. left ventricle (GTEx)	EpiXcan	0.999641	heart_left_ventricle	0.999981
1706	ENSG00000187741	FANCA	-0.884034	-0.192954	0.376678	0.0325734	0.283772	1.64928e-18	3.96624e-17	5	7	7	B1	Heart. left ventricle (GTEx)	EpiXcan	0.999641	heart_left_ventricle	0.999981
1707	ENSG00000172728	FUT10	-0.883399	-0.0799887	0.377021	0.0909859	0.289964	1.57012e-19	4.15635e-18	15	22	22	B1	Heart. left ventricle (GTEx)	EpiXcan	0.999641	heart_left_ventricle	0.999981
1708	ENSG00000152990	ADGRA3	0.882603	0.0864563	0.377451	0.096657	0.134215	7.60374e-09	6.84386e-08	42	50	50	B1	Heart. left ventricle (GTEx)	EpiXcan	0.999641	heart_left_ventricle	0.999981
1709	ENSG00000054277	OPN3	-0.882276	-0.332704	0.377628	0.00740389	0.0183377	0.0438407	0.137239	6	8	8	B1	Heart. left ventricle (GTEx)	EpiXcan	0.999641	heart_left_ventricle	0.999981
1710	ENSG00000119537	KDSR	0.88222	0.131811	0.377658	0.0524044	0.0621917	0.00013395	0.000654199	15	19	19	B1	Heart. left ventricle (GTEx)	EpiXcan	0.999641	heart_left_ventricle	0.999981
1711	ENSG00000111665	CDCA3	-0.881699	-0.111475	0.37794	0.0659446	0.172571	2.85656e-11	3.42886e-10	3	4	4	B1	Heart. left ventricle (GTEx)	EpiXcan	0.999641	heart_left_ventricle	0.999981
1712	ENSG00000153391	INO80C	-0.879972	-0.154946	0.378875	0.0327563	0.0725281	4.63038e-05	0.000243296	14	16	16	B1	Heart. left ventricle (GTEx)	EpiXcan	0.999641	heart_left_ventricle	0.999981
1713	ENSG00000050767	COL23A1	-0.87952	-0.0922064	0.379119	0.0967832	0.197937	4.79083e-13	6.9487e-12	61	74	74	B1	Heart. left ventricle (GTEx)	EpiXcan	0.999641	heart_left_ventricle	0.999981
1714	ENSG00000160352	ZNF714	0.879501	0.144722	0.37913	0.0323204	0.0539863	0.000506217	0.00225843	22	28	28	B1	Heart. left ventricle (GTEx)	EpiXcan	0.999641	heart_left_ventricle	0.999981
1715	ENSG00000165810	BTNL9	0.879462	0.103567	0.379151	0.0437144	0.0560138	0.000349032	0.00159813	18	19	19	B1	Heart. left ventricle (GTEx)	EpiXcan	0.999641	heart_left_ventricle	0.999981
1716	ENSG00000250565	ATP6V1E2	0.878905	0.047934	0.379453	0.255707	0.411948	9.05339e-30	5.02229e-28	32	38	38	B1	Heart. left ventricle (GTEx)	EpiXcan	0.999641	heart_left_ventricle	0.999981
1717	ENSG00000255284	AP006621.3	0.878664	0.0514834	0.379584	0.257847	0.362691	6.7722e-25	2.72532e-23	8	8	8	B1	Heart. left ventricle (GTEx)	EpiXcan	0.999641	heart_left_ventricle	0.999981
1718	ENSG00000204623	ZNRD1ASP	0.878602	0.0924086	0.379617	0.0812235	0.118903	1.36729e-07	1.03468e-06	45	52	52	B1	Heart. left ventricle (GTEx)	EpiXcan	0.999641	heart_left_ventricle	0.999981
1719	ENSG00000047188	YTHDC2	-0.878547	-0.0956303	0.379647	0.0807669	0.063971	0.000107301	0.000532829	42	54	54	B1	Heart. left ventricle (GTEx)	EpiXcan	0.999641	heart_left_ventricle	0.999981
1720	ENSG00000049239	H6PD	0.878424	0.0792657	0.379713	0.112337	0.233177	8.66912e-16	1.63784e-14	46	56	56	B1	Heart. left ventricle (GTEx)	EpiXcan	0.999641	heart_left_ventricle	0.999981
1721	ENSG00000259134	LINC00924	-0.8779	-0.136057	0.379998	0.0321981	0.0107926	0.12161	0.334777	26	34	34	B1	Heart. left ventricle (GTEx)	EpiXcan	0.999641	heart_left_ventricle	0.999981
1722	ENSG00000179886	TIGD5	0.877509	0.541659	0.38021	0.00477213	0.0335253	0.00637734	0.0235789	8	11	11	B1	Heart. left ventricle (GTEx)	EpiXcan	0.999641	heart_left_ventricle	0.999981
1723	ENSG00000004534	RBM6	-0.876275	-0.0580456	0.380881	0.164018	0.450746	3.47155e-33	2.53078e-31	20	26	26	B1	Heart. left ventricle (GTEx)	EpiXcan	0.999641	heart_left_ventricle	0.999981
1724	ENSG00000196418	ZNF124	0.875801	0.115917	0.381138	0.0622329	0.144753	3.32374e-09	3.12279e-08	46	49	49	B1	Heart. left ventricle (GTEx)	EpiXcan	0.999641	heart_left_ventricle	0.999981
1725	ENSG00000182809	CRIP2	0.875644	0.139443	0.381223	0.0599573	0.0572565	0.000292299	0.0013526	29	39	39	B1	Heart. left ventricle (GTEx)	EpiXcan	0.999641	heart_left_ventricle	0.999981
1726	ENSG00000236830	CBR3-AS1	0.874438	0.254508	0.38188	0.00804917	0.0449897	0.00116922	0.00490222	7	9	9	B1	Heart. left ventricle (GTEx)	EpiXcan	0.999641	heart_left_ventricle	0.999981
1727	ENSG00000154511	FAM69A	0.873456	0.139704	0.382414	0.046584	0.0260919	0.0145697	0.050352	37	45	45	B1	Heart. left ventricle (GTEx)	EpiXcan	0.999641	heart_left_ventricle	0.999981
1728	ENSG00000152291	TGOLN2	0.872827	0.296982	0.382757	0.00638782	0.0877032	7.0634e-06	4.23378e-05	5	7	7	B1	Heart. left ventricle (GTEx)	EpiXcan	0.999641	heart_left_ventricle	0.999981
1729	ENSG00000158258	CLSTN2	0.872062	0.212847	0.383174	0.0201809	0.0212432	0.0290157	0.0945505	19	24	24	B1	Heart. left ventricle (GTEx)	EpiXcan	0.999641	heart_left_ventricle	0.999981
1730	ENSG00000197558	SSPO	-0.871965	-0.0798686	0.383227	0.0855386	0.0274887	0.0103056	0.0366247	91	112	112	B1	Heart. left ventricle (GTEx)	EpiXcan	0.999641	heart_left_ventricle	0.999981
1731	ENSG00000136908	DPM2	0.871926	0.126488	0.383249	0.0584902	0.019839	0.036329	0.116073	30	36	36	B1	Heart. left ventricle (GTEx)	EpiXcan	0.999641	heart_left_ventricle	0.999981
1732	ENSG00000070759	TESK2	-0.871856	-0.411804	0.383287	0.003188	0.0148354	0.0718531	0.212462	3	6	6	B1	Heart. left ventricle (GTEx)	EpiXcan	0.999641	heart_left_ventricle	0.999981
1733	ENSG00000100697	DICER1	0.871367	0.462071	0.383554	0.00307769	0.0272333	0.0141764	0.0492006	7	7	7	B1	Heart. left ventricle (GTEx)	EpiXcan	0.999641	heart_left_ventricle	0.999981
1734	ENSG00000249459	ZNF286B	-0.870952	-0.225624	0.38378	0.0213718	0.0104097	0.128668	0.351842	23	28	28	B1	Heart. left ventricle (GTEx)	EpiXcan	0.999641	heart_left_ventricle	0.999981
1735	ENSG00000154781	CCDC174	-0.870698	-0.224738	0.383919	0.0111206	0.0303944	0.00970348	0.0346706	12	12	12	B1	Heart. left ventricle (GTEx)	EpiXcan	0.999641	heart_left_ventricle	0.999981
1736	ENSG00000179218	CALR	-0.870406	-0.315065	0.384078	0.00992906	0.0438132	0.00165756	0.00678436	3	5	5	B1	Heart. left ventricle (GTEx)	EpiXcan	0.999641	heart_left_ventricle	0.999981
1737	ENSG00000188157	AGRN	-0.869706	-0.0863064	0.384461	0.0940221	0.241589	3.45636e-16	6.79752e-15	28	41	41	B1	Heart. left ventricle (GTEx)	EpiXcan	0.999641	heart_left_ventricle	0.999981
1738	ENSG00000123472	ATPAF1	-0.86911	-0.358928	0.384787	0.00733595	0.0600068	0.000225992	0.00106813	9	14	14	B1	Heart. left ventricle (GTEx)	EpiXcan	0.999641	heart_left_ventricle	0.999981
1739	ENSG00000126217	MCF2L	-0.869087	-0.0614602	0.384799	0.13774	0.274977	2.58646e-18	6.15621e-17	13	14	14	B1	Heart. left ventricle (GTEx)	EpiXcan	0.999641	heart_left_ventricle	0.999981
1740	ENSG00000137364	TPMT	-0.868969	-0.18031	0.384864	0.0263512	0.0814818	1.26541e-05	7.27781e-05	11	12	12	B1	Heart. left ventricle (GTEx)	EpiXcan	0.999641	heart_left_ventricle	0.999981
1741	ENSG00000078124	ACER3	0.868497	0.266188	0.385122	0.0151181	0.0113803	0.111294	0.310429	14	20	20	B1	Heart. left ventricle (GTEx)	EpiXcan	0.999641	heart_left_ventricle	0.999981
1742	ENSG00000258289	CHURC1	-0.86816	-0.0445138	0.385307	0.255535	0.506407	1.05662e-39	1.15846e-37	14	16	16	B1	Heart. left ventricle (GTEx)	EpiXcan	0.999641	heart_left_ventricle	0.999981
1743	ENSG00000134324	LPIN1	0.868091	0.119818	0.385345	0.0356023	0.0544564	0.000433274	0.00195051	21	26	26	B1	Heart. left ventricle (GTEx)	EpiXcan	0.999641	heart_left_ventricle	0.999981
1744	ENSG00000229852	AC019205.2	-0.868088	-0.395625	0.385346	0.0072301	0.0230816	0.0221212	0.0739709	14	15	15	B1	Heart. left ventricle (GTEx)	EpiXcan	0.999641	heart_left_ventricle	0.999981
1745	ENSG00000174579	MSL2	-0.867533	-0.161228	0.38565	0.0315375	0.0266604	0.011164	0.039354	20	24	24	B1	Heart. left ventricle (GTEx)	EpiXcan	0.999641	heart_left_ventricle	0.999981
1746	ENSG00000019485	PRDM11	0.866459	0.476206	0.386239	0.00477638	0.0109615	0.120374	0.33187	3	3	3	B1	Heart. left ventricle (GTEx)	EpiXcan	0.999641	heart_left_ventricle	0.999981
1747	ENSG00000173156	RHOD	0.866243	0.113193	0.386357	0.0370126	0.125204	4.33362e-08	3.50879e-07	9	13	13	B1	Heart. left ventricle (GTEx)	EpiXcan	0.999641	heart_left_ventricle	0.999981
1748	ENSG00000186862	PDZD7	-0.865717	-0.111846	0.386645	0.069947	0.0714647	5.78398e-05	0.000299352	32	42	42	B1	Heart. left ventricle (GTEx)	EpiXcan	0.999641	heart_left_ventricle	0.999981
1749	ENSG00000170525	PFKFB3	0.865597	0.189518	0.386711	0.0174433	0.0496088	0.000772231	0.00332399	9	11	11	B1	Heart. left ventricle (GTEx)	EpiXcan	0.999641	heart_left_ventricle	0.999981
1750	ENSG00000115993	TRAK2	-0.86503	-0.212205	0.387022	0.0327085	0.0610865	0.000206568	0.000982329	19	22	22	B1	Heart. left ventricle (GTEx)	EpiXcan	0.999641	heart_left_ventricle	0.999981
1751	ENSG00000116260	QSOX1	0.864743	0.193733	0.38718	0.0179972	0.104505	7.81864e-07	5.4055e-06	29	38	38	B1	Heart. left ventricle (GTEx)	EpiXcan	0.999641	heart_left_ventricle	0.999981
1752	ENSG00000232859	LYRM9	0.864682	0.155471	0.387213	0.0300885	0.154424	4.01697e-10	4.23056e-09	16	19	19	B1	Heart. left ventricle (GTEx)	EpiXcan	0.999641	heart_left_ventricle	0.999981
1753	ENSG00000135549	PKIB	0.8645	0.0975849	0.387313	0.0930507	0.0426632	0.00193595	0.00783608	61	68	68	B1	Heart. left ventricle (GTEx)	EpiXcan	0.999641	heart_left_ventricle	0.999981
1754	ENSG00000172349	IL16	-0.864037	-0.0733107	0.387568	0.134618	0.0996351	1.12309e-06	7.57648e-06	60	70	70	B1	Heart. left ventricle (GTEx)	EpiXcan	0.999641	heart_left_ventricle	0.999981
1755	ENSG00000111275	ALDH2	-0.864006	-0.277594	0.387584	0.00824309	0.0105746	0.119634	0.330184	8	10	10	B1	Heart. left ventricle (GTEx)	EpiXcan	0.999641	heart_left_ventricle	0.999981
1756	ENSG00000132906	CASP9	-0.863918	-0.0758937	0.387633	0.106433	0.208771	3.48279e-13	5.0993e-12	53	70	70	B1	Heart. left ventricle (GTEx)	EpiXcan	0.999641	heart_left_ventricle	0.999981
1757	ENSG00000122779	TRIM24	0.86306	0.146001	0.388104	0.0367616	0.0792482	1.91449e-05	0.000107101	21	23	23	B1	Heart. left ventricle (GTEx)	EpiXcan	0.999641	heart_left_ventricle	0.999981
1758	ENSG00000142185	TRPM2	-0.862901	-0.0756883	0.388192	0.0673561	0.107033	4.07925e-07	2.92028e-06	46	54	54	B1	Heart. left ventricle (GTEx)	EpiXcan	0.999641	heart_left_ventricle	0.999981
1759	ENSG00000120647	CCDC77	-0.862735	-0.243009	0.388283	0.0169293	0.0517953	0.000632711	0.0027704	14	18	18	B1	Heart. left ventricle (GTEx)	EpiXcan	0.999641	heart_left_ventricle	0.999981
1760	ENSG00000176293	ZNF135	-0.862473	-0.383699	0.388427	0.00943203	0.0142442	0.0779863	0.22803	10	13	13	B1	Heart. left ventricle (GTEx)	EpiXcan	0.999641	heart_left_ventricle	0.999981
1761	ENSG00000117069	ST6GALNAC5	-0.862427	-0.55312	0.388453	0.00409304	0.0117188	0.108423	0.303698	5	6	6	B1	Heart. left ventricle (GTEx)	EpiXcan	0.999641	heart_left_ventricle	0.999981
1762	ENSG00000185485	SDHAP1	0.862086	0.0977206	0.38864	0.078589	0.314034	1.20886e-20	3.56614e-19	23	37	37	B1	Heart. left ventricle (GTEx)	EpiXcan	0.999641	heart_left_ventricle	0.999981
1763	ENSG00000204580	DDR1	0.862082	0.0919663	0.388643	0.0669357	0.086833	7.40887e-06	4.43042e-05	50	57	57	B1	Heart. left ventricle (GTEx)	EpiXcan	0.999641	heart_left_ventricle	0.999981
1764	ENSG00000132356	PRKAA1	0.86194	0.326799	0.388721	0.0071063	0.0441732	0.0014998	0.00618577	8	12	12	B1	Heart. left ventricle (GTEx)	EpiXcan	0.999641	heart_left_ventricle	0.999981
1765	ENSG00000144730	IL17RD	-0.861827	-0.34603	0.388783	0.00668157	0.023718	0.0227253	0.0758537	8	10	10	B1	Heart. left ventricle (GTEx)	EpiXcan	0.999641	heart_left_ventricle	0.999981
1766	ENSG00000163710	PCOLCE2	-0.861523	-0.0855223	0.38895	0.097856	0.21493	7.82075e-14	1.21944e-12	21	22	22	B1	Heart. left ventricle (GTEx)	EpiXcan	0.999641	heart_left_ventricle	0.999981
1767	ENSG00000176834	VSIG10	-0.861483	-0.096051	0.388972	0.0618886	0.127662	2.05587e-08	1.74762e-07	18	24	24	B1	Heart. left ventricle (GTEx)	EpiXcan	0.999641	heart_left_ventricle	0.999981
1768	ENSG00000138495	COX17	0.86127	0.216772	0.38909	0.0125887	0.0151491	0.0658951	0.196598	10	12	12	B1	Heart. left ventricle (GTEx)	EpiXcan	0.999641	heart_left_ventricle	0.999981
1769	ENSG00000107874	CUEDC2	-0.861162	-1.11186	0.389149	0.000401266	0.0125052	0.0875113	0.252855	2	3	3	B1	Heart. left ventricle (GTEx)	EpiXcan	0.999641	heart_left_ventricle	0.999981
1770	ENSG00000138036	DYNC2LI1	-0.860856	-0.0871983	0.389317	0.062776	0.169325	1.13013e-10	1.2619e-09	16	20	20	B1	Heart. left ventricle (GTEx)	EpiXcan	0.999641	heart_left_ventricle	0.999981
1771	ENSG00000008130	NADK	0.860121	0.157389	0.389723	0.0492271	0.0636817	0.000108668	0.000539233	44	61	61	B1	Heart. left ventricle (GTEx)	EpiXcan	0.999641	heart_left_ventricle	0.999981
1772	ENSG00000138795	LEF1	-0.859363	-0.188609	0.39014	0.014941	0.101473	6.77192e-07	4.71933e-06	10	12	12	B1	Heart. left ventricle (GTEx)	EpiXcan	0.999641	heart_left_ventricle	0.999981
1773	ENSG00000123836	PFKFB2	-0.85912	-0.102433	0.390274	0.065491	0.0992867	1.31677e-06	8.80206e-06	26	28	28	B1	Heart. left ventricle (GTEx)	EpiXcan	0.999641	heart_left_ventricle	0.999981
1774	ENSG00000160213	CSTB	0.859003	0.0607296	0.390339	0.257486	0.18854	4.21474e-12	5.52079e-11	63	87	87	B1	Heart. left ventricle (GTEx)	EpiXcan	0.999641	heart_left_ventricle	0.999981
1775	ENSG00000227372	TP73-AS1	0.858771	0.154253	0.390467	0.0271869	0.0168689	0.0534571	0.163627	19	21	21	B1	Heart. left ventricle (GTEx)	EpiXcan	0.999641	heart_left_ventricle	0.999981
1776	ENSG00000106608	URGCP	-0.857761	-0.46311	0.391025	0.00280935	0.0196169	0.0373038	0.118724	3	6	6	B1	Heart. left ventricle (GTEx)	EpiXcan	0.999641	heart_left_ventricle	0.999981
1777	ENSG00000088543	C3orf18	0.857266	0.0611312	0.391298	0.0613212	0.0437387	0.000910217	0.00387817	18	31	31	B1	Heart. left ventricle (GTEx)	EpiXcan	0.999641	heart_left_ventricle	0.999981
1778	ENSG00000136754	ABI1	0.855373	0.205351	0.392345	0.0236371	0.0673244	9.04924e-05	0.00045488	19	21	21	B1	Heart. left ventricle (GTEx)	EpiXcan	0.999641	heart_left_ventricle	0.999981
1779	ENSG00000150316	CWC15	-0.855341	-0.0886943	0.392362	0.106239	0.137999	7.02331e-09	6.35017e-08	11	12	12	B1	Heart. left ventricle (GTEx)	EpiXcan	0.999641	heart_left_ventricle	0.999981
1780	ENSG00000147676	MAL2	-0.855015	-0.557223	0.392543	0.00198793	0.0387964	0.00267089	0.0105532	8	13	13	B1	Heart. left ventricle (GTEx)	EpiXcan	0.999641	heart_left_ventricle	0.999981
1781	ENSG00000132849	PATJ	-0.854655	-0.083455	0.392742	0.0874084	0.138678	7.91926e-09	7.11864e-08	42	45	45	B1	Heart. left ventricle (GTEx)	EpiXcan	0.999641	heart_left_ventricle	0.999981
1782	ENSG00000110090	CPT1A	0.854555	0.244735	0.392797	0.00871453	0.0180032	0.0469888	0.146141	7	9	9	B1	Heart. left ventricle (GTEx)	EpiXcan	0.999641	heart_left_ventricle	0.999981
1783	ENSG00000175764	TTLL11	0.854145	0.449006	0.393025	0.00352272	0.0622319	0.000105911	0.000526306	5	7	7	B1	Heart. left ventricle (GTEx)	EpiXcan	0.999641	heart_left_ventricle	0.999981
1784	ENSG00000072756	TRNT1	0.853839	0.445055	0.393194	0.00445144	0.0332004	0.00646728	0.0238671	2	2	2	B1	Heart. left ventricle (GTEx)	EpiXcan	0.999641	heart_left_ventricle	0.999981
1785	ENSG00000124172	ATP5E	0.853746	0.211152	0.393246	0.0156445	0.0498157	0.000746694	0.00322487	19	28	28	B1	Heart. left ventricle (GTEx)	EpiXcan	0.999641	heart_left_ventricle	0.999981
1786	ENSG00000076344	RGS11	-0.853233	-0.0727572	0.39353	0.228053	0.416213	7.44541e-30	4.14679e-28	39	53	53	B1	Heart. left ventricle (GTEx)	EpiXcan	0.999641	heart_left_ventricle	0.999981
1787	ENSG00000011454	RABGAP1	-0.852707	-0.2802	0.393822	0.00848475	0.064245	0.000119934	0.000591977	6	12	12	B1	Heart. left ventricle (GTEx)	EpiXcan	0.999641	heart_left_ventricle	0.999981
1788	ENSG00000130703	OSBPL2	0.851555	0.13745	0.394461	0.0402886	0.102962	1.01549e-06	6.9008e-06	5	5	5	B1	Heart. left ventricle (GTEx)	EpiXcan	0.999641	heart_left_ventricle	0.999981
1789	ENSG00000123453	SARDH	-0.850503	-0.165933	0.395045	0.0260604	0.0641838	0.000124284	0.000611065	26	29	29	B1	Heart. left ventricle (GTEx)	EpiXcan	0.999641	heart_left_ventricle	0.999981
1790	ENSG00000166529	ZSCAN21	0.849846	0.138877	0.395411	0.0221387	0.0908496	4.175e-06	2.60101e-05	19	24	24	B1	Heart. left ventricle (GTEx)	EpiXcan	0.999641	heart_left_ventricle	0.999981
1791	ENSG00000055211	GINM1	-0.849667	-0.107728	0.39551	0.0403343	0.054498	0.00031525	0.00145253	21	27	27	B1	Heart. left ventricle (GTEx)	EpiXcan	0.999641	heart_left_ventricle	0.999981
1792	ENSG00000113211	PCDHB6	0.849391	0.325657	0.395664	0.00514652	0.0546032	0.00037047	0.00168686	3	3	3	B1	Heart. left ventricle (GTEx)	EpiXcan	0.999641	heart_left_ventricle	0.999981
1793	ENSG00000121064	SCPEP1	0.849267	0.0961449	0.395733	0.0760211	0.218647	4.02709e-14	6.46005e-13	11	12	12	B1	Heart. left ventricle (GTEx)	EpiXcan	0.999641	heart_left_ventricle	0.999981
1794	ENSG00000163827	LRRC2	-0.849067	-0.156787	0.395844	0.0237077	0.0343525	0.00538537	0.0201575	10	13	13	B1	Heart. left ventricle (GTEx)	EpiXcan	0.999641	heart_left_ventricle	0.999981
1795	ENSG00000182606	TRAK1	-0.848573	-0.17728	0.396119	0.0248024	0.0185224	0.0436612	0.136707	23	26	26	B1	Heart. left ventricle (GTEx)	EpiXcan	0.999641	heart_left_ventricle	0.999981
1796	ENSG00000113657	DPYSL3	-0.847881	-0.0930974	0.396504	0.0906996	0.0111844	0.116889	0.323701	95	109	109	B1	Heart. left ventricle (GTEx)	EpiXcan	0.999641	heart_left_ventricle	0.999981
1797	ENSG00000116127	ALMS1	-0.847299	-0.159161	0.396828	0.0203842	0.139616	5.08072e-09	4.67883e-08	3	6	6	B1	Heart. left ventricle (GTEx)	EpiXcan	0.999641	heart_left_ventricle	0.999981
1798	ENSG00000163703	CRELD1	0.84648	0.150436	0.397285	0.0354196	0.0816999	1.48295e-05	8.42803e-05	2	4	4	B1	Heart. left ventricle (GTEx)	EpiXcan	0.999641	heart_left_ventricle	0.999981
1799	ENSG00000183155	RABIF	-0.846412	-0.250907	0.397323	0.0145099	0.0846398	8.26819e-06	4.91363e-05	9	13	13	B1	Heart. left ventricle (GTEx)	EpiXcan	0.999641	heart_left_ventricle	0.999981
1800	ENSG00000165115	KIF27	0.846224	0.154275	0.397428	0.0667238	0.0796356	1.03741e-05	6.05147e-05	24	25	25	B1	Heart. left ventricle (GTEx)	EpiXcan	0.999641	heart_left_ventricle	0.999981
1801	ENSG00000128791	TWSG1	0.846045	0.150806	0.397527	0.0530091	0.101162	9.17611e-07	6.27545e-06	22	23	23	B1	Heart. left ventricle (GTEx)	EpiXcan	0.999641	heart_left_ventricle	0.999981
1802	ENSG00000173480	ZNF417	-0.845874	-0.486559	0.397623	0.00610821	0.0549812	0.00043236	0.00194765	8	14	14	B1	Heart. left ventricle (GTEx)	EpiXcan	0.999641	heart_left_ventricle	0.999981
1803	ENSG00000137776	SLTM	-0.845872	-0.178823	0.397624	0.00809428	0.01007	0.135785	0.367977	16	17	17	B1	Heart. left ventricle (GTEx)	EpiXcan	0.999641	heart_left_ventricle	0.999981
1804	ENSG00000091640	SPAG7	-0.84539	-0.0749392	0.397893	0.0949422	0.302791	1.38032e-19	3.68191e-18	13	15	15	B1	Heart. left ventricle (GTEx)	EpiXcan	0.999641	heart_left_ventricle	0.999981
1805	ENSG00000189143	CLDN4	0.845351	0.204527	0.397915	0.0176013	0.0529243	0.000499999	0.00223212	6	6	6	B1	Heart. left ventricle (GTEx)	EpiXcan	0.999641	heart_left_ventricle	0.999981
1806	ENSG00000204136	GGTA1P	0.844337	0.0436032	0.398481	0.307229	0.620396	1.15296e-56	5.35129e-54	22	28	28	B1	Heart. left ventricle (GTEx)	EpiXcan	0.999641	heart_left_ventricle	0.999981
1807	ENSG00000141447	OSBPL1A	0.844116	0.200226	0.398605	0.0137622	0.0229286	0.0240597	0.0799348	26	33	33	B1	Heart. left ventricle (GTEx)	EpiXcan	0.999641	heart_left_ventricle	0.999981
1808	ENSG00000239704	CDRT4	0.843805	0.356141	0.398779	0.00397204	0.119338	1.00649e-07	7.73733e-07	3	4	4	B1	Heart. left ventricle (GTEx)	EpiXcan	0.999641	heart_left_ventricle	0.999981
1809	ENSG00000167186	COQ7	-0.843734	-0.154411	0.398818	0.0384977	0.0411983	0.00222269	0.00890869	28	33	33	B1	Heart. left ventricle (GTEx)	EpiXcan	0.999641	heart_left_ventricle	0.999981
1810	ENSG00000114107	CEP70	0.843509	0.197336	0.398944	0.0183839	0.0403449	0.00163198	0.00669132	8	8	8	B1	Heart. left ventricle (GTEx)	EpiXcan	0.999641	heart_left_ventricle	0.999981
1811	ENSG00000163513	TGFBR2	0.843091	0.102738	0.399178	0.0347931	0.0190947	0.0398283	0.125924	20	22	22	B1	Heart. left ventricle (GTEx)	EpiXcan	0.999641	heart_left_ventricle	0.999981
1812	ENSG00000185803	SLC52A2	-0.84297	-0.0694883	0.399245	0.107906	0.290843	7.42364e-20	2.01888e-18	22	33	33	B1	Heart. left ventricle (GTEx)	EpiXcan	0.999641	heart_left_ventricle	0.999981
1813	ENSG00000102890	ELMO3	-0.842665	-0.110024	0.399416	0.0304313	0.0443706	0.00152397	0.00627988	16	16	16	B1	Heart. left ventricle (GTEx)	EpiXcan	0.999641	heart_left_ventricle	0.999981
1814	ENSG00000196981	WDR5B	0.842158	0.199018	0.3997	0.014021	0.0174364	0.0484969	0.150361	8	9	9	B1	Heart. left ventricle (GTEx)	EpiXcan	0.999641	heart_left_ventricle	0.999981
1815	ENSG00000206573	THUMPD3-AS1	-0.841931	-0.20165	0.399827	0.0177088	0.0295156	0.0108148	0.0382488	14	17	17	B1	Heart. left ventricle (GTEx)	EpiXcan	0.999641	heart_left_ventricle	0.999981
1816	ENSG00000251474	RPL32P3	-0.841908	-0.104117	0.39984	0.0545243	0.134508	1.13906e-08	1.00764e-07	16	21	21	B1	Heart. left ventricle (GTEx)	EpiXcan	0.999641	heart_left_ventricle	0.999981
1817	ENSG00000154639	CXADR	-0.841774	-0.16967	0.399914	0.030449	0.0360975	0.00439081	0.0166997	8	8	8	B1	Heart. left ventricle (GTEx)	EpiXcan	0.999641	heart_left_ventricle	0.999981
1818	ENSG00000198121	LPAR1	-0.840429	-0.157847	0.400668	0.0242882	0.0799148	9.59703e-06	5.6455e-05	23	28	28	B1	Heart. left ventricle (GTEx)	EpiXcan	0.999641	heart_left_ventricle	0.999981
1819	ENSG00000198502	HLA-DRB5	-0.840366	-0.0450999	0.400703	0.505617	0.714324	6.24846e-74	1.45006e-70	64	77	77	B1	Heart. left ventricle (GTEx)	EpiXcan	0.999641	heart_left_ventricle	0.999981
1820	ENSG00000080345	RIF1	-0.840117	-0.109407	0.400843	0.0769393	0.110763	2.34316e-07	1.729e-06	33	39	39	B1	Heart. left ventricle (GTEx)	EpiXcan	0.999641	heart_left_ventricle	0.999981
1821	ENSG00000131697	NPHP4	0.840021	0.123683	0.400897	0.0631516	0.0535579	0.000501206	0.00223679	24	29	29	B1	Heart. left ventricle (GTEx)	EpiXcan	0.999641	heart_left_ventricle	0.999981
1822	ENSG00000219665	AC008770.1	-0.839114	-0.195492	0.401405	0.00852773	0.09526	1.73572e-06	1.14055e-05	5	6	6	B1	Heart. left ventricle (GTEx)	EpiXcan	0.999641	heart_left_ventricle	0.999981
1823	ENSG00000167272	POP5	0.839007	0.109105	0.401465	0.0370474	0.0706551	6.53186e-05	0.000335732	49	59	59	B1	Heart. left ventricle (GTEx)	EpiXcan	0.999641	heart_left_ventricle	0.999981
1824	ENSG00000160948	VPS28	0.838281	0.068744	0.401873	0.130219	0.312307	1.54911e-20	4.47507e-19	10	15	15	B1	Heart. left ventricle (GTEx)	EpiXcan	0.999641	heart_left_ventricle	0.999981
1825	ENSG00000183628	DGCR6	0.83723	0.128152	0.402463	0.0592254	0.507025	1.37915e-39	1.50026e-37	3	8	8	B1	Heart. left ventricle (GTEx)	EpiXcan	0.999641	heart_left_ventricle	0.999981
1826	ENSG00000269973	AC010969.2	0.837013	0.139557	0.402585	0.0578084	0.185079	9.65119e-12	1.21945e-10	18	22	22	B1	Heart. left ventricle (GTEx)	EpiXcan	0.999641	heart_left_ventricle	0.999981
1827	ENSG00000272732	AC004982.1	-0.836738	-0.097473	0.40274	0.123091	0.0466157	0.00116609	0.00489056	81	112	112	B1	Heart. left ventricle (GTEx)	EpiXcan	0.999641	heart_left_ventricle	0.999981
1828	ENSG00000108021	FAM208B	0.836098	0.780907	0.4031	0.000807254	0.0142856	0.0759964	0.223055	1	1	1	B1	Heart. left ventricle (GTEx)	EpiXcan	0.999641	heart_left_ventricle	0.999981
1829	ENSG00000091317	CMTM6	-0.835978	-0.165382	0.403167	0.0245539	0.092304	3.88966e-06	2.44072e-05	9	9	9	B1	Heart. left ventricle (GTEx)	EpiXcan	0.999641	heart_left_ventricle	0.999981
1830	ENSG00000065320	NTN1	0.835911	0.0993675	0.403205	0.0554831	0.101315	1.07462e-06	7.26712e-06	21	31	31	B1	Heart. left ventricle (GTEx)	EpiXcan	0.999641	heart_left_ventricle	0.999981
1831	ENSG00000183458	AC138932.1	0.835807	0.0701075	0.403264	0.148353	0.173996	2.0202e-11	2.46965e-10	50	64	64	B1	Heart. left ventricle (GTEx)	EpiXcan	0.999641	heart_left_ventricle	0.999981
1832	ENSG00000183323	CCDC125	0.835805	0.122885	0.403265	0.0453369	0.141916	5.78584e-09	5.29317e-08	15	23	23	B1	Heart. left ventricle (GTEx)	EpiXcan	0.999641	heart_left_ventricle	0.999981
1833	ENSG00000122863	CHST3	0.835312	0.11129	0.403542	0.0492467	0.0172158	0.0531495	0.162792	42	47	47	B1	Heart. left ventricle (GTEx)	EpiXcan	0.999641	heart_left_ventricle	0.999981
1834	ENSG00000104518	GSDMD	0.835171	0.0600132	0.403622	0.122768	0.286695	6.08124e-19	1.504e-17	12	14	14	B1	Heart. left ventricle (GTEx)	EpiXcan	0.999641	heart_left_ventricle	0.999981
1835	ENSG00000112769	LAMA4	-0.835112	-0.120967	0.403655	0.0370454	0.0669212	9.51976e-05	0.000476982	13	15	15	B1	Heart. left ventricle (GTEx)	EpiXcan	0.999641	heart_left_ventricle	0.999981
1836	ENSG00000184990	SIVA1	0.833818	0.325437	0.404384	0.00836213	0.0169873	0.0511685	0.157452	6	8	8	B1	Heart. left ventricle (GTEx)	EpiXcan	0.999641	heart_left_ventricle	0.999981
1837	ENSG00000165506	DNAAF2	0.833587	0.153329	0.404514	0.0236058	0.0122179	0.103731	0.292852	23	26	26	B1	Heart. left ventricle (GTEx)	EpiXcan	0.999641	heart_left_ventricle	0.999981
1838	ENSG00000001629	ANKIB1	-0.833436	-0.169735	0.404599	0.0298211	0.0690556	7.12718e-05	0.000363512	34	45	45	B1	Heart. left ventricle (GTEx)	EpiXcan	0.999641	heart_left_ventricle	0.999981
1839	ENSG00000082805	ERC1	-0.833413	-4.25145	0.404612	7.85979e-05	0.0139634	0.075529	0.221969	2	2	2	B1	Heart. left ventricle (GTEx)	EpiXcan	0.999641	heart_left_ventricle	0.999981
1840	ENSG00000091262	ABCC6	0.832915	0.088535	0.404893	0.0471313	0.052698	0.000592433	0.00260963	26	34	34	B1	Heart. left ventricle (GTEx)	EpiXcan	0.999641	heart_left_ventricle	0.999981
1841	ENSG00000064666	CNN2	-0.832683	-0.164353	0.405023	0.0358532	0.0126102	0.0975814	0.278085	24	32	32	B1	Heart. left ventricle (GTEx)	EpiXcan	0.999641	heart_left_ventricle	0.999981
1842	ENSG00000183605	SFXN4	-0.831789	-0.0839099	0.405528	0.0814755	0.336797	2.33284e-22	7.77094e-21	9	13	13	B1	Heart. left ventricle (GTEx)	EpiXcan	0.999641	heart_left_ventricle	0.999981
1843	ENSG00000163684	RPP14	-0.831622	-0.0398091	0.405623	0.324957	0.494625	1.76579e-38	1.76884e-36	31	37	37	B1	Heart. left ventricle (GTEx)	EpiXcan	0.999641	heart_left_ventricle	0.999981
1844	ENSG00000129204	USP6	0.830581	0.0728118	0.40621	0.0959966	0.16575	8.8988e-11	1.00901e-09	19	27	27	B1	Heart. left ventricle (GTEx)	EpiXcan	0.999641	heart_left_ventricle	0.999981
1845	ENSG00000135778	NTPCR	0.830384	0.0761617	0.406322	0.0831552	0.39026	4.54033e-28	2.20277e-26	13	17	17	B1	Heart. left ventricle (GTEx)	EpiXcan	0.999641	heart_left_ventricle	0.999981
1846	ENSG00000138771	SHROOM3	0.830228	0.0694723	0.40641	0.0425109	0.0201521	0.034028	0.109374	31	33	33	B1	Heart. left ventricle (GTEx)	EpiXcan	0.999641	heart_left_ventricle	0.999981
1847	ENSG00000136051	WASHC4	-0.830149	-0.209675	0.406455	0.0136208	0.0191252	0.0335336	0.107984	12	15	15	B1	Heart. left ventricle (GTEx)	EpiXcan	0.999641	heart_left_ventricle	0.999981
1848	ENSG00000112584	FAM120B	0.829676	0.186238	0.406722	0.0146656	0.0591505	0.000260355	0.00121814	14	19	19	B1	Heart. left ventricle (GTEx)	EpiXcan	0.999641	heart_left_ventricle	0.999981
1849	ENSG00000137135	ARHGEF39	-0.829528	-0.162385	0.406806	0.0334553	0.178787	3.48985e-11	4.14613e-10	15	22	22	B1	Heart. left ventricle (GTEx)	EpiXcan	0.999641	heart_left_ventricle	0.999981
1850	ENSG00000183891	TTC32	0.829259	0.0458425	0.406958	0.215098	0.335102	1.00226e-22	3.45434e-21	27	30	30	B1	Heart. left ventricle (GTEx)	EpiXcan	0.999641	heart_left_ventricle	0.999981
1851	ENSG00000119979	FAM45A	0.829167	0.117749	0.40701	0.0457406	0.0434258	0.00172902	0.00706421	54	60	60	B1	Heart. left ventricle (GTEx)	EpiXcan	0.999641	heart_left_ventricle	0.999981
1852	ENSG00000203761	MSTO2P	-0.828874	-0.151121	0.407175	0.0216724	0.0428066	0.00193763	0.0078389	7	9	9	B1	Heart. left ventricle (GTEx)	EpiXcan	0.999641	heart_left_ventricle	0.999981
1853	ENSG00000206077	ZDHHC11B	-0.826247	-0.187617	0.408664	0.0268826	0.0524238	0.000414589	0.00187123	6	10	10	B1	Heart. left ventricle (GTEx)	EpiXcan	0.999641	heart_left_ventricle	0.999981
1854	ENSG00000106809	OGN	-0.825817	-0.350485	0.408908	0.00555199	0.0951844	2.88797e-06	1.84205e-05	5	9	9	B1	Heart. left ventricle (GTEx)	EpiXcan	0.999641	heart_left_ventricle	0.999981
1855	ENSG00000174917	C19orf70	0.825691	0.114972	0.40898	0.0631835	0.015462	0.0616991	0.185751	70	79	79	B1	Heart. left ventricle (GTEx)	EpiXcan	0.999641	heart_left_ventricle	0.999981
1856	ENSG00000122378	FAM213A	0.825219	0.149455	0.409247	0.0233074	0.0909238	3.8117e-06	2.39612e-05	8	9	9	B1	Heart. left ventricle (GTEx)	EpiXcan	0.999641	heart_left_ventricle	0.999981
1857	ENSG00000184117	NIPSNAP1	0.824656	0.219961	0.409567	0.0125235	0.0857246	5.74602e-06	3.49073e-05	7	11	11	B1	Heart. left ventricle (GTEx)	EpiXcan	0.999641	heart_left_ventricle	0.999981
1858	ENSG00000107902	LHPP	-0.824207	-0.0540032	0.409822	0.107056	0.215661	1.29298e-13	1.98057e-12	83	110	110	B1	Heart. left ventricle (GTEx)	EpiXcan	0.999641	heart_left_ventricle	0.999981
1859	ENSG00000113356	POLR3G	0.823658	0.0707562	0.410134	0.108889	0.19931	1.29939e-12	1.80566e-11	17	18	18	B1	Heart. left ventricle (GTEx)	EpiXcan	0.999641	heart_left_ventricle	0.999981
1860	ENSG00000090382	LYZ	-0.82291	-0.098684	0.410559	0.0640081	0.150535	1.82583e-09	1.76793e-08	17	23	23	B1	Heart. left ventricle (GTEx)	EpiXcan	0.999641	heart_left_ventricle	0.999981
1861	ENSG00000034533	ASTE1	-0.822625	-0.129202	0.410721	0.0291659	0.011663	0.106153	0.2986	40	49	49	B1	Heart. left ventricle (GTEx)	EpiXcan	0.999641	heart_left_ventricle	0.999981
1862	ENSG00000115364	MRPL19	0.821746	0.0467644	0.411221	0.284992	0.440213	9.64418e-32	6.36424e-30	22	24	24	B1	Heart. left ventricle (GTEx)	EpiXcan	0.999641	heart_left_ventricle	0.999981
1863	ENSG00000137404	NRM	-0.821678	-0.115082	0.41126	0.0628783	0.119052	5.29381e-08	4.21688e-07	41	52	52	B1	Heart. left ventricle (GTEx)	EpiXcan	0.999641	heart_left_ventricle	0.999981
1864	ENSG00000198937	CCDC167	0.821505	0.121934	0.411359	0.0460965	0.173973	3.62862e-11	4.3e-10	24	33	33	B1	Heart. left ventricle (GTEx)	EpiXcan	0.999641	heart_left_ventricle	0.999981
1865	ENSG00000103742	IGDCC4	-0.821322	-0.244929	0.411463	0.0146728	0.0287067	0.0118328	0.0415326	10	16	16	B1	Heart. left ventricle (GTEx)	EpiXcan	0.999641	heart_left_ventricle	0.999981
1866	ENSG00000136824	SMC2	0.821262	0.0588149	0.411497	0.142085	0.43278	1.04556e-32	7.39006e-31	13	16	16	B1	Heart. left ventricle (GTEx)	EpiXcan	0.999641	heart_left_ventricle	0.999981
1867	ENSG00000240771	ARHGEF25	0.820054	0.0876873	0.412185	0.0649268	0.136211	8.02045e-09	7.20031e-08	20	23	23	B1	Heart. left ventricle (GTEx)	EpiXcan	0.999641	heart_left_ventricle	0.999981
1868	ENSG00000005486	RHBDD2	0.819952	0.114849	0.412243	0.0880584	0.149968	2.81542e-10	3.03186e-09	18	24	24	B1	Heart. left ventricle (GTEx)	EpiXcan	0.999641	heart_left_ventricle	0.999981
1869	ENSG00000110665	C11orf21	0.819278	0.0917401	0.412628	0.0866328	0.124455	5.25407e-08	4.19482e-07	40	57	57	B1	Heart. left ventricle (GTEx)	EpiXcan	0.999641	heart_left_ventricle	0.999981
1870	ENSG00000205339	IPO7	0.81892	0.244803	0.412832	0.0101926	0.0110939	0.116192	0.322026	24	26	26	B1	Heart. left ventricle (GTEx)	EpiXcan	0.999641	heart_left_ventricle	0.999981
1871	ENSG00000002587	HS3ST1	-0.818184	-0.150308	0.413252	0.027042	0.056197	0.000373213	0.00169713	35	41	41	B1	Heart. left ventricle (GTEx)	EpiXcan	0.999641	heart_left_ventricle	0.999981
1872	ENSG00000164951	PDP1	-0.818122	-0.193995	0.413288	0.0146469	0.0979766	1.47857e-06	9.79895e-06	4	6	6	B1	Heart. left ventricle (GTEx)	EpiXcan	0.999641	heart_left_ventricle	0.999981
1873	ENSG00000109180	OCIAD1	0.817831	0.134594	0.413454	0.0471551	0.089764	3.86858e-06	2.42969e-05	19	26	26	B1	Heart. left ventricle (GTEx)	EpiXcan	0.999641	heart_left_ventricle	0.999981
1874	ENSG00000183255	PTTG1IP	0.817606	0.0782547	0.413582	0.0970967	0.191884	4.38304e-12	5.71972e-11	29	33	33	B1	Heart. left ventricle (GTEx)	EpiXcan	0.999641	heart_left_ventricle	0.999981
1875	ENSG00000107362	ABHD17B	-0.817362	-0.206144	0.413721	0.0221326	0.017194	0.0483561	0.149958	8	10	10	B1	Heart. left ventricle (GTEx)	EpiXcan	0.999641	heart_left_ventricle	0.999981
1876	ENSG00000246705	H2AFJ	0.817217	0.113713	0.413804	0.0413535	0.103719	8.10595e-07	5.58749e-06	5	5	5	B1	Heart. left ventricle (GTEx)	EpiXcan	0.999641	heart_left_ventricle	0.999981
1877	ENSG00000092445	TYRO3	0.816743	0.184314	0.414075	0.0142477	0.0486752	0.000794296	0.00341351	8	12	12	B1	Heart. left ventricle (GTEx)	EpiXcan	0.999641	heart_left_ventricle	0.999981
1878	ENSG00000214174	AMZ2P1	0.816563	0.0590582	0.414178	0.102763	0.250457	4.02444e-17	8.55516e-16	51	56	56	B1	Heart. left ventricle (GTEx)	EpiXcan	0.999641	heart_left_ventricle	0.999981
1879	ENSG00000267049	AC002398.1	-0.816479	-0.213118	0.414226	0.0263783	0.0360967	0.00455521	0.0172449	17	21	21	B1	Heart. left ventricle (GTEx)	EpiXcan	0.999641	heart_left_ventricle	0.999981
1880	ENSG00000087303	NID2	-0.815788	-0.30327	0.414621	0.0093573	0.011435	0.113221	0.315108	18	29	29	B1	Heart. left ventricle (GTEx)	EpiXcan	0.999641	heart_left_ventricle	0.999981
1881	ENSG00000122481	RWDD3	0.815495	0.0692503	0.414789	0.158286	0.244797	9.63159e-16	1.80498e-14	24	28	28	B1	Heart. left ventricle (GTEx)	EpiXcan	0.999641	heart_left_ventricle	0.999981
1882	ENSG00000205476	CCDC85C	0.815445	0.151139	0.414817	0.0243229	0.0964268	2.46996e-06	1.59e-05	14	17	17	B1	Heart. left ventricle (GTEx)	EpiXcan	0.999641	heart_left_ventricle	0.999981
1883	ENSG00000177311	ZBTB38	0.815436	0.157787	0.414823	0.038738	0.0214539	0.0238644	0.0793428	15	15	15	B1	Heart. left ventricle (GTEx)	EpiXcan	0.999641	heart_left_ventricle	0.999981
1884	ENSG00000197170	PSMD12	0.815265	0.144327	0.414921	0.0427942	0.0174714	0.0508589	0.156603	27	30	30	B1	Heart. left ventricle (GTEx)	EpiXcan	0.999641	heart_left_ventricle	0.999981
1885	ENSG00000170759	KIF5B	-0.814994	-0.151049	0.415076	0.0361359	0.0356287	0.00509086	0.0191271	29	33	33	B1	Heart. left ventricle (GTEx)	EpiXcan	0.999641	heart_left_ventricle	0.999981
1886	ENSG00000014914	MTMR11	-0.814817	-0.0910059	0.415177	0.0706145	0.129812	3.3002e-08	2.72066e-07	18	19	19	B1	Heart. left ventricle (GTEx)	EpiXcan	0.999641	heart_left_ventricle	0.999981
1887	ENSG00000167861	HID1	0.814798	0.12697	0.415188	0.0688725	0.0758636	2.80604e-05	0.000152087	42	52	52	B1	Heart. left ventricle (GTEx)	EpiXcan	0.999641	heart_left_ventricle	0.999981
1888	ENSG00000179630	LACC1	-0.814379	-0.0536238	0.415428	0.190139	0.423196	2.6333e-30	1.54059e-28	20	25	25	B1	Heart. left ventricle (GTEx)	EpiXcan	0.999641	heart_left_ventricle	0.999981
1889	ENSG00000132286	TIMM10B	-0.813617	-0.159818	0.415864	0.0380475	0.0775269	2.01192e-05	0.00011219	18	22	22	B1	Heart. left ventricle (GTEx)	EpiXcan	0.999641	heart_left_ventricle	0.999981
1890	ENSG00000170074	FAM153A	-0.813299	-0.0600461	0.416046	0.229312	0.570343	1.25794e-50	3.89233e-48	19	23	23	B1	Heart. left ventricle (GTEx)	EpiXcan	0.999641	heart_left_ventricle	0.999981
1891	ENSG00000122218	COPA	-0.812878	-0.614825	0.416288	0.00168817	0.0685375	7.33923e-05	0.000373643	2	4	4	B1	Heart. left ventricle (GTEx)	EpiXcan	0.999641	heart_left_ventricle	0.999981
1892	ENSG00000124787	RPP40	0.812817	0.089084	0.416323	0.126143	0.102635	1.12629e-06	7.59073e-06	68	79	79	B1	Heart. left ventricle (GTEx)	EpiXcan	0.999641	heart_left_ventricle	0.999981
1893	ENSG00000000938	FGR	-0.812267	-0.0787458	0.416638	0.151563	0.0167096	0.0523345	0.160614	53	67	67	B1	Heart. left ventricle (GTEx)	EpiXcan	0.999641	heart_left_ventricle	0.999981
1894	ENSG00000197147	LRRC8B	-0.812161	-0.116869	0.416699	0.032917	0.0803642	1.67543e-05	9.46784e-05	10	13	13	B1	Heart. left ventricle (GTEx)	EpiXcan	0.999641	heart_left_ventricle	0.999981
1895	ENSG00000168993	CPLX1	-0.81203	-0.0804864	0.416774	0.0812272	0.172636	2.44559e-11	2.95594e-10	13	15	15	B1	Heart. left ventricle (GTEx)	EpiXcan	0.999641	heart_left_ventricle	0.999981
1896	ENSG00000184227	ACOT1	-0.810814	-0.0800722	0.417472	0.124149	0.550757	3.23033e-45	5.55298e-43	21	25	25	B1	Heart. left ventricle (GTEx)	EpiXcan	0.999641	heart_left_ventricle	0.999981
1897	ENSG00000063180	CA11	-0.810447	-0.0597784	0.417683	0.0669088	0.0234748	0.0186819	0.0634609	49	62	62	B1	Heart. left ventricle (GTEx)	EpiXcan	0.999641	heart_left_ventricle	0.999981
1898	ENSG00000155438	NIFK	0.810262	0.204768	0.41779	0.0202088	0.0495998	0.000777639	0.00334502	44	49	49	B1	Heart. left ventricle (GTEx)	EpiXcan	0.999641	heart_left_ventricle	0.999981
1899	ENSG00000169299	PGM2	-0.809966	-0.144962	0.41796	0.022559	0.0935996	2.60822e-06	1.67282e-05	9	11	11	B1	Heart. left ventricle (GTEx)	EpiXcan	0.999641	heart_left_ventricle	0.999981
1900	ENSG00000068489	PRR11	0.809878	0.210846	0.41801	0.0220165	0.0403799	0.00260346	0.010319	12	14	14	B1	Heart. left ventricle (GTEx)	EpiXcan	0.999641	heart_left_ventricle	0.999981
1901	ENSG00000109618	SEPSECS	-0.809599	-0.178834	0.418171	0.0273538	0.0177688	0.0478162	0.148482	23	31	31	B1	Heart. left ventricle (GTEx)	EpiXcan	0.999641	heart_left_ventricle	0.999981
1902	ENSG00000117143	UAP1	0.808172	0.120628	0.418991	0.0611907	0.0295162	0.0106012	0.0375603	51	62	62	B1	Heart. left ventricle (GTEx)	EpiXcan	0.999641	heart_left_ventricle	0.999981
1903	ENSG00000183307	TMEM121B	-0.807651	-0.0484281	0.419292	0.108537	0.119492	8.26457e-08	6.40996e-07	68	84	84	B1	Heart. left ventricle (GTEx)	EpiXcan	0.999641	heart_left_ventricle	0.999981
1904	ENSG00000092010	PSME1	-0.807455	-0.118236	0.419405	0.0415558	0.0424036	0.00204371	0.00823398	19	21	21	B1	Heart. left ventricle (GTEx)	EpiXcan	0.999641	heart_left_ventricle	0.999981
1905	ENSG00000204920	ZNF155	-0.80729	-0.0643809	0.419499	0.149352	0.151607	6.74651e-10	6.93273e-09	48	54	54	B1	Heart. left ventricle (GTEx)	EpiXcan	0.999641	heart_left_ventricle	0.999981
1906	ENSG00000038274	MAT2B	0.807227	0.0861032	0.419535	0.0619705	0.108207	4.64303e-07	3.29845e-06	12	13	13	B1	Heart. left ventricle (GTEx)	EpiXcan	0.999641	heart_left_ventricle	0.999981
1907	ENSG00000243554	AC004967.1	-0.806768	-0.0948656	0.4198	0.0756021	0.166178	9.54282e-11	1.07678e-09	26	29	29	B1	Heart. left ventricle (GTEx)	EpiXcan	0.999641	heart_left_ventricle	0.999981
1908	ENSG00000166888	STAT6	-0.806602	-0.242352	0.419896	0.0105057	0.0778313	2.0226e-05	0.000112696	5	9	9	B1	Heart. left ventricle (GTEx)	EpiXcan	0.999641	heart_left_ventricle	0.999981
1909	ENSG00000165669	FAM204A	0.806206	0.221152	0.420124	0.0227597	0.0361768	0.00453699	0.0171946	16	17	17	B1	Heart. left ventricle (GTEx)	EpiXcan	0.999641	heart_left_ventricle	0.999981
1910	ENSG00000121879	PIK3CA	-0.806082	-0.254759	0.420196	0.0155146	0.0250024	0.0185286	0.0630173	8	8	8	B1	Heart. left ventricle (GTEx)	EpiXcan	0.999641	heart_left_ventricle	0.999981
1911	ENSG00000105894	PTN	0.806047	0.0743596	0.420216	0.117001	0.229837	7.80325e-15	1.34638e-13	47	53	53	B1	Heart. left ventricle (GTEx)	EpiXcan	0.999641	heart_left_ventricle	0.999981
1912	ENSG00000167766	ZNF83	-0.805743	-0.0286897	0.420391	0.34453	0.43629	2.7923e-32	1.92475e-30	125	150	150	B1	Heart. left ventricle (GTEx)	EpiXcan	0.999641	heart_left_ventricle	0.999981
1913	ENSG00000249476	AC008467.1	-0.805119	-0.0824102	0.420751	0.115609	0.241902	1.20519e-15	2.23747e-14	21	24	24	B1	Heart. left ventricle (GTEx)	EpiXcan	0.999641	heart_left_ventricle	0.999981
1914	ENSG00000145416	MARCH1	-0.804632	-0.0745641	0.421032	0.0771435	0.357496	2.06462e-24	8.14384e-23	46	58	58	B1	Heart. left ventricle (GTEx)	EpiXcan	0.999641	heart_left_ventricle	0.999981
1915	ENSG00000138134	STAMBPL1	-0.804351	-0.19762	0.421194	0.0226798	0.0165958	0.0555516	0.169256	15	17	17	B1	Heart. left ventricle (GTEx)	EpiXcan	0.999641	heart_left_ventricle	0.999981
1916	ENSG00000173597	SULT1B1	0.804019	1.05742	0.421386	0.000404241	0.0133308	0.0877682	0.25335	2	2	2	B1	Heart. left ventricle (GTEx)	EpiXcan	0.999641	heart_left_ventricle	0.999981
1917	ENSG00000106605	BLVRA	-0.803511	-0.127799	0.42168	0.0277751	0.0922049	3.50438e-06	2.21594e-05	10	10	10	B1	Heart. left ventricle (GTEx)	EpiXcan	0.999641	heart_left_ventricle	0.999981
1918	ENSG00000009830	POMT2	0.803108	0.140784	0.421912	0.0274917	0.0860979	8.82868e-06	5.23331e-05	25	31	31	B1	Heart. left ventricle (GTEx)	EpiXcan	0.999641	heart_left_ventricle	0.999981
1919	ENSG00000164258	NDUFS4	-0.802766	-0.101618	0.42211	0.0655731	0.202051	7.8663e-13	1.1188e-11	20	24	24	B1	Heart. left ventricle (GTEx)	EpiXcan	0.999641	heart_left_ventricle	0.999981
1920	ENSG00000230513	THAP7-AS1	-0.802485	-0.0484033	0.422272	0.19284	0.241699	1.42053e-16	2.88751e-15	35	42	42	B1	Heart. left ventricle (GTEx)	EpiXcan	0.999641	heart_left_ventricle	0.999981
1921	ENSG00000184640	SEPT9	0.802378	0.136272	0.422334	0.0353922	0.111355	2.65106e-07	1.94383e-06	28	34	34	B1	Heart. left ventricle (GTEx)	EpiXcan	0.999641	heart_left_ventricle	0.999981
1922	ENSG00000233251	AC007743.1	-0.802306	-0.110165	0.422376	0.0286503	0.0203619	0.0326746	0.105584	15	17	17	B1	Heart. left ventricle (GTEx)	EpiXcan	0.999641	heart_left_ventricle	0.999981
1923	ENSG00000164188	RANBP3L	0.802092	0.39201	0.4225	0.00420314	0.0271474	0.0143634	0.0497626	1	1	1	B1	Heart. left ventricle (GTEx)	EpiXcan	0.999641	heart_left_ventricle	0.999981
1924	ENSG00000157445	CACNA2D3	0.801719	0.282437	0.422716	0.0242793	0.0857902	4.90919e-06	3.01259e-05	8	9	9	B1	Heart. left ventricle (GTEx)	EpiXcan	0.999641	heart_left_ventricle	0.999981
1925	ENSG00000088899	LZTS3	-0.801514	-0.24782	0.422834	0.014949	0.0158039	0.061731	0.185807	12	15	15	B1	Heart. left ventricle (GTEx)	EpiXcan	0.999641	heart_left_ventricle	0.999981
1926	ENSG00000168522	FNTA	-0.801488	-0.0770049	0.422849	0.0620898	0.145475	2.2788e-09	2.18526e-08	12	14	14	B1	Heart. left ventricle (GTEx)	EpiXcan	0.999641	heart_left_ventricle	0.999981
1927	ENSG00000122435	TRMT13	0.801385	0.19908	0.422909	0.0192686	0.0660485	9.69117e-05	0.000485046	12	14	14	B1	Heart. left ventricle (GTEx)	EpiXcan	0.999641	heart_left_ventricle	0.999981
1928	ENSG00000100726	TELO2	-0.801114	-0.0530767	0.423066	0.0888609	0.0160923	0.0596927	0.180609	64	89	89	B1	Heart. left ventricle (GTEx)	EpiXcan	0.999641	heart_left_ventricle	0.999981
1929	ENSG00000170340	B3GNT2	0.800092	0.0904663	0.423658	0.0916825	0.0405833	0.00257436	0.0102094	43	49	49	B1	Heart. left ventricle (GTEx)	EpiXcan	0.999641	heart_left_ventricle	0.999981
1930	ENSG00000078043	PIAS2	0.799945	0.21642	0.423743	0.0145665	0.029018	0.00855213	0.0308178	11	13	13	B1	Heart. left ventricle (GTEx)	EpiXcan	0.999641	heart_left_ventricle	0.999981
1931	ENSG00000174353	STAG3L3	0.799846	2.89595	0.4238	0.000153506	0.0897619	4.00222e-06	2.50233e-05	1	2	2	B1	Heart. left ventricle (GTEx)	EpiXcan	0.999641	heart_left_ventricle	0.999981
1932	ENSG00000240356	RPL23AP7	0.799577	0.0735308	0.423956	0.106237	0.43554	8.81979e-32	5.84794e-30	18	29	29	B1	Heart. left ventricle (GTEx)	EpiXcan	0.999641	heart_left_ventricle	0.999981
1933	ENSG00000171497	PPID	-0.799439	-0.10487	0.424036	0.0489401	0.171519	4.77543e-11	5.59236e-10	4	9	9	B1	Heart. left ventricle (GTEx)	EpiXcan	0.999641	heart_left_ventricle	0.999981
1934	ENSG00000135968	GCC2	-0.799407	-0.065821	0.424055	0.0699134	0.227362	1.23837e-14	2.09515e-13	17	21	21	B1	Heart. left ventricle (GTEx)	EpiXcan	0.999641	heart_left_ventricle	0.999981
1935	ENSG00000221821	C6orf226	0.798661	0.151462	0.424487	0.025719	0.0214012	0.028902	0.0942683	6	8	8	B1	Heart. left ventricle (GTEx)	EpiXcan	0.999641	heart_left_ventricle	0.999981
1936	ENSG00000184182	UBE2F	0.798442	0.125002	0.424614	0.0333873	0.0939773	1.55464e-06	1.0264e-05	12	16	16	B1	Heart. left ventricle (GTEx)	EpiXcan	0.999641	heart_left_ventricle	0.999981
1937	ENSG00000160584	SIK3	-0.798215	-0.198563	0.424746	0.0178459	0.0409816	0.00234729	0.00936762	20	25	25	B1	Heart. left ventricle (GTEx)	EpiXcan	0.999641	heart_left_ventricle	0.999981
1938	ENSG00000198890	PRMT6	-0.797326	-0.0878713	0.425262	0.0794733	0.147108	1.62906e-09	1.59291e-08	35	43	43	B1	Heart. left ventricle (GTEx)	EpiXcan	0.999641	heart_left_ventricle	0.999981
1939	ENSG00000182230	FAM153B	0.797174	0.167182	0.42535	0.0148906	0.391487	2.62938e-28	1.31696e-26	20	22	22	B1	Heart. left ventricle (GTEx)	EpiXcan	0.999641	heart_left_ventricle	0.999981
1940	ENSG00000185808	PIGP	0.796593	0.109337	0.425687	0.0645285	0.141642	3.73901e-09	3.48707e-08	14	20	20	B1	Heart. left ventricle (GTEx)	EpiXcan	0.999641	heart_left_ventricle	0.999981
1941	ENSG00000138802	SEC24B	0.796508	0.214681	0.425737	0.0123478	0.027686	0.0129724	0.0452587	15	16	16	B1	Heart. left ventricle (GTEx)	EpiXcan	0.999641	heart_left_ventricle	0.999981
1942	ENSG00000196196	HRCT1	-0.796221	-0.0858986	0.425904	0.10037	0.180846	1.09387e-11	1.37589e-10	31	36	36	B1	Heart. left ventricle (GTEx)	EpiXcan	0.999641	heart_left_ventricle	0.999981
1943	ENSG00000104320	NBN	0.795763	0.0739284	0.42617	0.0934454	0.130062	3.02478e-08	2.50398e-07	36	46	46	B1	Heart. left ventricle (GTEx)	EpiXcan	0.999641	heart_left_ventricle	0.999981
1944	ENSG00000112110	MRPL18	-0.795697	-0.106292	0.426208	0.0426865	0.121567	6.73296e-08	5.2787e-07	10	13	13	B1	Heart. left ventricle (GTEx)	EpiXcan	0.999641	heart_left_ventricle	0.999981
1945	ENSG00000102924	CBLN1	-0.79565	-0.0928164	0.426235	0.0252672	0.10713	5.16293e-07	3.64547e-06	47	53	53	B1	Heart. left ventricle (GTEx)	EpiXcan	0.999641	heart_left_ventricle	0.999981
1946	ENSG00000168661	ZNF30	-0.795071	-0.145619	0.426572	0.0238988	0.0178134	0.0468837	0.145879	4	4	4	B1	Heart. left ventricle (GTEx)	EpiXcan	0.999641	heart_left_ventricle	0.999981
1947	ENSG00000222041	CYTOR	-0.79437	-0.339543	0.42698	0.0140427	0.0507252	0.000537115	0.00238862	33	44	44	B1	Heart. left ventricle (GTEx)	EpiXcan	0.999641	heart_left_ventricle	0.999981
1948	ENSG00000148384	INPP5E	-0.794178	-0.0744805	0.427092	0.103055	0.188301	6.76396e-12	8.68031e-11	26	31	31	B1	Heart. left ventricle (GTEx)	EpiXcan	0.999641	heart_left_ventricle	0.999981
1949	ENSG00000143882	ATP6V1C2	0.793925	0.0974497	0.427239	0.0782953	0.182422	7.18148e-12	9.17385e-11	8	9	9	B1	Heart. left ventricle (GTEx)	EpiXcan	0.999641	heart_left_ventricle	0.999981
1950	ENSG00000099817	POLR2E	0.793638	0.0813948	0.427406	0.0982387	0.184397	9.09984e-12	1.15187e-10	33	44	44	B1	Heart. left ventricle (GTEx)	EpiXcan	0.999641	heart_left_ventricle	0.999981
1951	ENSG00000185127	C6orf120	0.79353	0.147642	0.427469	0.0245551	0.0397125	0.00262491	0.0103922	8	8	8	B1	Heart. left ventricle (GTEx)	EpiXcan	0.999641	heart_left_ventricle	0.999981
1952	ENSG00000112357	PEX7	-0.793401	-0.0586219	0.427544	0.137146	0.14675	2.54519e-09	2.42071e-08	43	49	49	B1	Heart. left ventricle (GTEx)	EpiXcan	0.999641	heart_left_ventricle	0.999981
1953	ENSG00000182013	PNMA8A	0.793389	0.0466495	0.427551	0.234698	0.409505	5.50208e-29	2.88011e-27	18	23	23	B1	Heart. left ventricle (GTEx)	EpiXcan	0.999641	heart_left_ventricle	0.999981
1954	ENSG00000170677	SOCS6	-0.793348	-0.0950015	0.427575	0.107396	0.105592	5.5389e-07	3.89513e-06	68	82	82	B1	Heart. left ventricle (GTEx)	EpiXcan	0.999641	heart_left_ventricle	0.999981
1955	ENSG00000104998	IL27RA	-0.792635	-0.172822	0.42799	0.0295861	0.0911942	3.60038e-06	2.26943e-05	13	17	17	B1	Heart. left ventricle (GTEx)	EpiXcan	0.999641	heart_left_ventricle	0.999981
1956	ENSG00000019995	ZRANB1	0.79257	0.124688	0.428029	0.0248191	0.0652206	0.000124498	0.000611682	11	12	12	B1	Heart. left ventricle (GTEx)	EpiXcan	0.999641	heart_left_ventricle	0.999981
1957	ENSG00000139531	SUOX	-0.7924	-0.0714943	0.428128	0.0882916	0.0839882	1.18215e-05	6.82996e-05	26	26	26	B1	Heart. left ventricle (GTEx)	EpiXcan	0.999641	heart_left_ventricle	0.999981
1958	ENSG00000033178	UBA6	0.792332	0.125713	0.428167	0.0278779	0.0879696	3.99077e-06	2.49741e-05	36	42	42	B1	Heart. left ventricle (GTEx)	EpiXcan	0.999641	heart_left_ventricle	0.999981
1959	ENSG00000125124	BBS2	-0.791933	-0.0825249	0.4284	0.0772827	0.244134	1.95838e-15	3.55058e-14	12	15	15	B1	Heart. left ventricle (GTEx)	EpiXcan	0.999641	heart_left_ventricle	0.999981
1960	ENSG00000107175	CREB3	-0.791808	-0.106862	0.428472	0.0426864	0.102073	9.62796e-07	6.55229e-06	11	11	11	B1	Heart. left ventricle (GTEx)	EpiXcan	0.999641	heart_left_ventricle	0.999981
1961	ENSG00000075884	ARHGAP15	0.791372	0.160326	0.428727	0.01724	0.0663787	7.7824e-05	0.000395194	18	20	20	B1	Heart. left ventricle (GTEx)	EpiXcan	0.999641	heart_left_ventricle	0.999981
1962	ENSG00000103852	TTC23	-0.790326	-0.130567	0.429338	0.0294874	0.0474288	0.000949462	0.00403681	29	42	42	B1	Heart. left ventricle (GTEx)	EpiXcan	0.999641	heart_left_ventricle	0.999981
1963	ENSG00000223756	TSSC2	0.790299	0.140776	0.429353	0.0281619	0.0403012	0.00220342	0.00883908	23	29	29	B1	Heart. left ventricle (GTEx)	EpiXcan	0.999641	heart_left_ventricle	0.999981
1964	ENSG00000187764	SEMA4D	-0.789701	-0.137994	0.429702	0.0364352	0.069905	6.51608e-05	0.000335044	18	19	19	B1	Heart. left ventricle (GTEx)	EpiXcan	0.999641	heart_left_ventricle	0.999981
1965	ENSG00000156171	DRAM2	0.789529	0.0470148	0.429803	0.267539	0.446265	1.64838e-32	1.1476e-30	18	22	22	B1	Heart. left ventricle (GTEx)	EpiXcan	0.999641	heart_left_ventricle	0.999981
1966	ENSG00000118507	AKAP7	0.789313	0.0724339	0.429929	0.116793	0.15569	1.50549e-10	1.65842e-09	21	24	24	B1	Heart. left ventricle (GTEx)	EpiXcan	0.999641	heart_left_ventricle	0.999981
1967	ENSG00000239887	C1orf226	-0.789085	-0.0960784	0.430062	0.0510538	0.121009	3.5342e-08	2.90155e-07	25	27	27	B1	Heart. left ventricle (GTEx)	EpiXcan	0.999641	heart_left_ventricle	0.999981
1968	ENSG00000182240	BACE2	0.789082	0.16942	0.430064	0.0282504	0.0892827	4.60234e-06	2.83679e-05	8	11	11	B1	Heart. left ventricle (GTEx)	EpiXcan	0.999641	heart_left_ventricle	0.999981
1969	ENSG00000143147	GPR161	0.789022	0.135291	0.430099	0.0251048	0.105108	4.5571e-07	3.24071e-06	9	14	14	B1	Heart. left ventricle (GTEx)	EpiXcan	0.999641	heart_left_ventricle	0.999981
1970	ENSG00000248333	CDK11B	-0.788979	-0.169254	0.430124	0.0247734	0.0457443	0.00143778	0.00593705	20	34	34	B1	Heart. left ventricle (GTEx)	EpiXcan	0.999641	heart_left_ventricle	0.999981
1971	ENSG00000106628	POLD2	-0.78887	-0.0913382	0.430188	0.0797849	0.117435	1.67641e-08	1.45254e-07	17	20	20	B1	Heart. left ventricle (GTEx)	EpiXcan	0.999641	heart_left_ventricle	0.999981
1972	ENSG00000134709	HOOK1	-0.788677	-0.176189	0.430301	0.0148468	0.0677518	8.72235e-05	0.000439399	15	18	18	B1	Heart. left ventricle (GTEx)	EpiXcan	0.999641	heart_left_ventricle	0.999981
1973	ENSG00000119616	FCF1	-0.787887	-0.191836	0.430763	0.0307364	0.0518758	0.000572756	0.00252935	10	12	12	B1	Heart. left ventricle (GTEx)	EpiXcan	0.999641	heart_left_ventricle	0.999981
1974	ENSG00000232630	PRPS1P2	0.786559	0.102004	0.43154	0.0593785	0.0373169	0.00243048	0.00966362	36	38	38	B1	Heart. left ventricle (GTEx)	EpiXcan	0.999641	heart_left_ventricle	0.999981
1975	ENSG00000182568	SATB1	-0.786504	-0.126592	0.431572	0.0491305	0.0780657	2.17422e-05	0.000120661	16	17	17	B1	Heart. left ventricle (GTEx)	EpiXcan	0.999641	heart_left_ventricle	0.999981
1976	ENSG00000184575	XPOT	-0.785828	-0.22342	0.431968	0.0118596	0.0535255	0.000414483	0.00187123	8	10	10	B1	Heart. left ventricle (GTEx)	EpiXcan	0.999641	heart_left_ventricle	0.999981
1977	ENSG00000171940	ZNF217	0.785737	0.116394	0.432022	0.0571578	0.181009	2.43325e-11	2.94358e-10	9	14	14	B1	Heart. left ventricle (GTEx)	EpiXcan	0.999641	heart_left_ventricle	0.999981
1978	ENSG00000159212	CLIC6	0.785217	0.190568	0.432326	0.0146831	0.0482235	0.000767302	0.00330567	4	5	5	B1	Heart. left ventricle (GTEx)	EpiXcan	0.999641	heart_left_ventricle	0.999981
1979	ENSG00000163389	POGLUT1	0.785132	0.0568445	0.432376	0.169942	0.154139	5.69394e-10	5.8946e-09	81	89	89	B1	Heart. left ventricle (GTEx)	EpiXcan	0.999641	heart_left_ventricle	0.999981
1980	ENSG00000157103	SLC6A1	0.784311	0.25747	0.432858	0.0103223	0.105814	6.17985e-07	4.32403e-06	5	7	7	B1	Heart. left ventricle (GTEx)	EpiXcan	0.999641	heart_left_ventricle	0.999981
1981	ENSG00000242173	ARHGDIG	-0.784252	-0.104871	0.432892	0.0708112	0.283765	1.07707e-18	2.61275e-17	28	34	34	B1	Heart. left ventricle (GTEx)	EpiXcan	0.999641	heart_left_ventricle	0.999981
1982	ENSG00000127870	RNF6	0.783983	0.0961233	0.43305	0.0525106	0.0748952	3.40972e-05	0.000182885	23	26	26	B1	Heart. left ventricle (GTEx)	EpiXcan	0.999641	heart_left_ventricle	0.999981
1983	ENSG00000188242	PP7080	0.783879	0.0800542	0.433111	0.0347085	0.110442	2.96634e-07	2.16135e-06	23	25	25	B1	Heart. left ventricle (GTEx)	EpiXcan	0.999641	heart_left_ventricle	0.999981
1984	ENSG00000184517	ZFP1	-0.783695	-0.146695	0.433219	0.0267483	0.0657804	0.000102954	0.000512892	6	7	7	B1	Heart. left ventricle (GTEx)	EpiXcan	0.999641	heart_left_ventricle	0.999981
1985	ENSG00000182551	ADI1	-0.783576	-0.091264	0.433289	0.0582549	0.226445	1.61066e-14	2.69552e-13	19	32	32	B1	Heart. left ventricle (GTEx)	EpiXcan	0.999641	heart_left_ventricle	0.999981
1986	ENSG00000127666	TICAM1	0.783364	0.161507	0.433413	0.0193993	0.0623034	0.000139949	0.000680868	11	13	13	B1	Heart. left ventricle (GTEx)	EpiXcan	0.999641	heart_left_ventricle	0.999981
1987	ENSG00000170638	TRABD	0.781346	0.137645	0.434599	0.029106	0.046393	0.00102636	0.00433454	17	20	20	B1	Heart. left ventricle (GTEx)	EpiXcan	0.999641	heart_left_ventricle	0.999981
1988	ENSG00000251364	AC107884.1	0.780913	0.155062	0.434854	0.0390393	0.0596132	0.000254079	0.00119077	31	38	38	B1	Heart. left ventricle (GTEx)	EpiXcan	0.999641	heart_left_ventricle	0.999981
1989	ENSG00000145779	TNFAIP8	0.780864	0.14876	0.434882	0.0294015	0.0124004	0.0976939	0.278292	23	26	26	B1	Heart. left ventricle (GTEx)	EpiXcan	0.999641	heart_left_ventricle	0.999981
1990	ENSG00000169826	CSGALNACT2	-0.780831	-0.0598302	0.434902	0.197845	0.255034	9.39122e-17	1.93437e-15	73	90	90	B1	Heart. left ventricle (GTEx)	EpiXcan	0.999641	heart_left_ventricle	0.999981
1991	ENSG00000170364	SETMAR	-0.780375	-0.0780211	0.43517	0.057358	0.0778495	1.98415e-05	0.000110775	15	22	22	B1	Heart. left ventricle (GTEx)	EpiXcan	0.999641	heart_left_ventricle	0.999981
1992	ENSG00000125319	C17orf53	0.780152	0.0673343	0.435302	0.0782267	0.0281246	0.0110879	0.0391053	22	28	28	B1	Heart. left ventricle (GTEx)	EpiXcan	0.999641	heart_left_ventricle	0.999981
1993	ENSG00000138750	NUP54	0.779917	0.0884238	0.43544	0.0670239	0.175184	5.3736e-11	6.25602e-10	12	14	14	B1	Heart. left ventricle (GTEx)	EpiXcan	0.999641	heart_left_ventricle	0.999981
1994	ENSG00000057019	DCBLD2	-0.779689	-0.31512	0.435574	0.00684319	0.0114668	0.107742	0.302613	18	21	21	B1	Heart. left ventricle (GTEx)	EpiXcan	0.999641	heart_left_ventricle	0.999981
1995	ENSG00000012779	ALOX5	-0.779599	-0.324019	0.435627	0.0067436	0.0184981	0.0433442	0.135898	9	12	12	B1	Heart. left ventricle (GTEx)	EpiXcan	0.999641	heart_left_ventricle	0.999981
1996	ENSG00000101161	PRPF6	-0.779155	-0.100618	0.435888	0.0468105	0.0342914	0.00595503	0.0221409	35	44	44	B1	Heart. left ventricle (GTEx)	EpiXcan	0.999641	heart_left_ventricle	0.999981
1997	ENSG00000239713	APOBEC3G	0.777557	0.107228	0.43683	0.0377541	0.201091	1.11665e-12	1.56578e-11	15	16	16	B1	Heart. left ventricle (GTEx)	EpiXcan	0.999641	heart_left_ventricle	0.999981
1998	ENSG00000170873	MTSS1	-0.777343	-0.0426067	0.436956	0.230254	0.394918	1.00595e-27	4.82996e-26	13	14	14	B1	Heart. left ventricle (GTEx)	EpiXcan	0.999641	heart_left_ventricle	0.999981
1999	ENSG00000197816	CCDC180	0.7772	0.0569671	0.437041	0.106091	0.186916	4.68572e-12	6.09187e-11	71	80	80	B1	Heart. left ventricle (GTEx)	EpiXcan	0.999641	heart_left_ventricle	0.999981
2000	ENSG00000256383	AC020910.2	0.777131	0.199257	0.437082	0.0128599	0.0910747	2.84273e-06	1.81486e-05	6	10	10	B1	Heart. left ventricle (GTEx)	EpiXcan	0.999641	heart_left_ventricle	0.999981
2001	ENSG00000142583	SLC2A5	-0.77699	-0.0911507	0.437165	0.0653617	0.0472824	0.00110091	0.00463673	42	51	51	B1	Heart. left ventricle (GTEx)	EpiXcan	0.999641	heart_left_ventricle	0.999981
2002	ENSG00000263002	ZNF234	-0.776863	-0.0911702	0.43724	0.0552936	0.072724	4.97355e-05	0.000260247	41	49	49	B1	Heart. left ventricle (GTEx)	EpiXcan	0.999641	heart_left_ventricle	0.999981
2003	ENSG00000153250	RBMS1	0.77641	0.141364	0.437507	0.0356536	0.0332306	0.00650635	0.0239794	22	29	29	B1	Heart. left ventricle (GTEx)	EpiXcan	0.999641	heart_left_ventricle	0.999981
2004	ENSG00000127922	SEM1	0.775986	0.151776	0.437757	0.0280317	0.0103254	0.125331	0.343795	19	23	23	B1	Heart. left ventricle (GTEx)	EpiXcan	0.999641	heart_left_ventricle	0.999981
2005	ENSG00000215271	HOMEZ	-0.775067	-0.18765	0.4383	0.0140511	0.0221609	0.0253501	0.0837825	14	18	18	B1	Heart. left ventricle (GTEx)	EpiXcan	0.999641	heart_left_ventricle	0.999981
2006	ENSG00000108784	NAGLU	-0.774896	-0.395003	0.438401	0.00427204	0.121016	6.81133e-08	5.33714e-07	5	7	7	B1	Heart. left ventricle (GTEx)	EpiXcan	0.999641	heart_left_ventricle	0.999981
2007	ENSG00000117593	DARS2	-0.774729	-0.0552312	0.4385	0.17856	0.248094	2.82118e-16	5.57985e-15	39	46	46	B1	Heart. left ventricle (GTEx)	EpiXcan	0.999641	heart_left_ventricle	0.999981
2008	ENSG00000160741	CRTC2	0.773925	0.112243	0.438975	0.0504768	0.0408223	0.00198129	0.00800567	53	59	59	B1	Heart. left ventricle (GTEx)	EpiXcan	0.999641	heart_left_ventricle	0.999981
2009	ENSG00000104983	CCDC61	-0.773525	-0.415482	0.439211	0.00617995	0.0437324	0.00175977	0.00718352	13	18	18	B1	Heart. left ventricle (GTEx)	EpiXcan	0.999641	heart_left_ventricle	0.999981
2010	ENSG00000143416	SELENBP1	0.77331	0.248489	0.439339	0.017863	0.0228797	0.0225335	0.0752774	13	14	14	B1	Heart. left ventricle (GTEx)	EpiXcan	0.999641	heart_left_ventricle	0.999981
2011	ENSG00000101247	NDUFAF5	-0.773216	-0.112717	0.439394	0.0304353	0.0312451	0.00837182	0.0302306	10	12	12	B1	Heart. left ventricle (GTEx)	EpiXcan	0.999641	heart_left_ventricle	0.999981
2012	ENSG00000171503	ETFDH	-0.773063	-0.100218	0.439485	0.0477978	0.120873	9.93315e-08	7.64139e-07	8	8	8	B1	Heart. left ventricle (GTEx)	EpiXcan	0.999641	heart_left_ventricle	0.999981
2013	ENSG00000131778	CHD1L	-0.772921	-0.057833	0.439569	0.149821	0.149513	1.9624e-09	1.89096e-08	58	66	66	B1	Heart. left ventricle (GTEx)	EpiXcan	0.999641	heart_left_ventricle	0.999981
2014	ENSG00000182149	IST1	0.771223	0.0832965	0.440574	0.0667469	0.160919	3.7145e-10	3.93462e-09	17	18	18	B1	Heart. left ventricle (GTEx)	EpiXcan	0.999641	heart_left_ventricle	0.999981
2015	ENSG00000272645	GTF2IP20	0.7712	0.101653	0.440589	0.0602184	0.208014	3.15373e-13	4.65176e-12	24	27	27	B1	Heart. left ventricle (GTEx)	EpiXcan	0.999641	heart_left_ventricle	0.999981
2016	ENSG00000255389	Z97989.1	-0.771018	-0.0304841	0.440696	0.283059	0.431132	3.00601e-31	1.90253e-29	27	30	30	B1	Heart. left ventricle (GTEx)	EpiXcan	0.999641	heart_left_ventricle	0.999981
2017	ENSG00000146242	TPBG	0.770945	0.0801659	0.44074	0.0915934	0.100844	1.05122e-06	7.12616e-06	28	32	32	B1	Heart. left ventricle (GTEx)	EpiXcan	0.999641	heart_left_ventricle	0.999981
2018	ENSG00000170955	CAVIN3	0.770785	0.0725179	0.440834	0.122106	0.267563	8.9512e-19	2.18278e-17	9	11	11	B1	Heart. left ventricle (GTEx)	EpiXcan	0.999641	heart_left_ventricle	0.999981
2019	ENSG00000162692	VCAM1	-0.77065	-0.140379	0.440915	0.0350693	0.0417826	0.00210447	0.00846164	17	21	21	B1	Heart. left ventricle (GTEx)	EpiXcan	0.999641	heart_left_ventricle	0.999981
2020	ENSG00000144451	SPAG16	0.770541	0.204121	0.440979	0.0136562	0.0119046	0.10475	0.295491	21	29	29	B1	Heart. left ventricle (GTEx)	EpiXcan	0.999641	heart_left_ventricle	0.999981
2021	ENSG00000261556	SMG1P7	-0.769665	-0.0414892	0.441499	0.336441	0.446032	2.66342e-33	1.98318e-31	16	19	19	B1	Heart. left ventricle (GTEx)	EpiXcan	0.999641	heart_left_ventricle	0.999981
2022	ENSG00000185250	PPIL6	-0.769272	-0.199318	0.441732	0.0140558	0.0339634	0.00594463	0.0221082	4	5	5	B1	Heart. left ventricle (GTEx)	EpiXcan	0.999641	heart_left_ventricle	0.999981
2023	ENSG00000158286	RNF207	0.769097	0.145767	0.441836	0.0528954	0.08613	6.11533e-06	3.69734e-05	16	19	19	B1	Heart. left ventricle (GTEx)	EpiXcan	0.999641	heart_left_ventricle	0.999981
2024	ENSG00000273311	DGCR11	0.767771	0.084395	0.442623	0.0784415	0.215215	1.0796e-13	1.66556e-12	19	20	20	B1	Heart. left ventricle (GTEx)	EpiXcan	0.999641	heart_left_ventricle	0.999981
2025	ENSG00000249242	TMEM150C	0.767562	0.0593465	0.442747	0.156016	0.333861	1.68224e-22	5.71305e-21	27	31	31	B1	Heart. left ventricle (GTEx)	EpiXcan	0.999641	heart_left_ventricle	0.999981
2026	ENSG00000257949	TEN1	-0.76736	-0.0528139	0.442868	0.203757	0.349663	1.79668e-23	6.56612e-22	11	12	12	B1	Heart. left ventricle (GTEx)	EpiXcan	0.999641	heart_left_ventricle	0.999981
2027	ENSG00000151779	NBAS	0.767162	0.0914365	0.442985	0.0465857	0.119984	8.65644e-08	6.69996e-07	65	79	79	B1	Heart. left ventricle (GTEx)	EpiXcan	0.999641	heart_left_ventricle	0.999981
2028	ENSG00000161395	PGAP3	0.767065	0.0817685	0.443043	0.0674136	0.240063	3.84618e-15	6.7876e-14	11	12	12	B1	Heart. left ventricle (GTEx)	EpiXcan	0.999641	heart_left_ventricle	0.999981
2029	ENSG00000137563	GGH	0.766629	0.226639	0.443302	0.0156573	0.0161184	0.0518311	0.15928	9	10	10	B1	Heart. left ventricle (GTEx)	EpiXcan	0.999641	heart_left_ventricle	0.999981
2030	ENSG00000124006	OBSL1	0.766257	0.208054	0.443523	0.0139724	0.0148773	0.0714603	0.211615	6	6	6	B1	Heart. left ventricle (GTEx)	EpiXcan	0.999641	heart_left_ventricle	0.999981
2031	ENSG00000136732	GYPC	0.765902	0.171603	0.443734	0.0168336	0.0776667	1.08354e-05	6.30474e-05	6	8	8	B1	Heart. left ventricle (GTEx)	EpiXcan	0.999641	heart_left_ventricle	0.999981
2032	ENSG00000141959	PFKL	-0.76583	-0.14747	0.443778	0.0297946	0.0848025	6.89689e-06	4.14111e-05	14	20	20	B1	Heart. left ventricle (GTEx)	EpiXcan	0.999641	heart_left_ventricle	0.999981
2033	ENSG00000139835	GRTP1	-0.765649	-0.0803626	0.443885	0.0891895	0.114785	2.29077e-07	1.69191e-06	25	33	33	B1	Heart. left ventricle (GTEx)	EpiXcan	0.999641	heart_left_ventricle	0.999981
2034	ENSG00000167470	MIDN	0.765611	0.259395	0.443908	0.00612716	0.0458563	0.00124142	0.0051815	5	6	6	B1	Heart. left ventricle (GTEx)	EpiXcan	0.999641	heart_left_ventricle	0.999981
2035	ENSG00000198721	ECI2	-0.765008	-0.0621684	0.444267	0.113007	0.103872	8.27417e-07	5.69499e-06	72	84	84	B1	Heart. left ventricle (GTEx)	EpiXcan	0.999641	heart_left_ventricle	0.999981
2036	ENSG00000170464	DNAJC18	-0.764957	-0.0617382	0.444297	0.144031	0.243874	3.44456e-16	6.78389e-15	16	19	19	B1	Heart. left ventricle (GTEx)	EpiXcan	0.999641	heart_left_ventricle	0.999981
2037	ENSG00000079950	STX7	0.764843	0.0879837	0.444365	0.0825061	0.154314	7.79099e-10	7.94738e-09	12	12	12	B1	Heart. left ventricle (GTEx)	EpiXcan	0.999641	heart_left_ventricle	0.999981
2038	ENSG00000105854	PON2	0.764722	0.0769269	0.444437	0.0624034	0.0975098	9.33739e-07	6.37635e-06	23	26	26	B1	Heart. left ventricle (GTEx)	EpiXcan	0.999641	heart_left_ventricle	0.999981
2039	ENSG00000240225	ZNF542P	0.764212	0.0719063	0.444741	0.0791527	0.193211	3.2259e-12	4.29421e-11	8	9	9	B1	Heart. left ventricle (GTEx)	EpiXcan	0.999641	heart_left_ventricle	0.999981
2040	ENSG00000260711	AL121839.2	0.764208	0.164018	0.444744	0.0257309	0.0839519	9.31325e-06	5.49482e-05	16	20	20	B1	Heart. left ventricle (GTEx)	EpiXcan	0.999641	heart_left_ventricle	0.999981
2041	ENSG00000138346	DNA2	0.763737	0.0558458	0.445024	0.166071	0.34186	1.89027e-23	6.89007e-22	48	59	59	B1	Heart. left ventricle (GTEx)	EpiXcan	0.999641	heart_left_ventricle	0.999981
2042	ENSG00000105750	ZNF85	-0.763665	-0.148814	0.445067	0.0235928	0.0664705	0.000105851	0.000526193	11	13	13	B1	Heart. left ventricle (GTEx)	EpiXcan	0.999641	heart_left_ventricle	0.999981
2043	ENSG00000068078	FGFR3	-0.76338	-0.0562182	0.445237	0.183448	0.231259	9.97242e-15	1.70585e-13	44	55	55	B1	Heart. left ventricle (GTEx)	EpiXcan	0.999641	heart_left_ventricle	0.999981
2044	ENSG00000101255	TRIB3	0.763371	0.0791132	0.445242	0.105327	0.202066	6.39492e-13	9.17967e-12	23	25	25	B1	Heart. left ventricle (GTEx)	EpiXcan	0.999641	heart_left_ventricle	0.999981
2045	ENSG00000162413	KLHL21	0.763348	0.242784	0.445256	0.0215484	0.037387	0.0038203	0.0146782	14	22	22	B1	Heart. left ventricle (GTEx)	EpiXcan	0.999641	heart_left_ventricle	0.999981
2046	ENSG00000137198	GMPR	0.763328	0.155215	0.445268	0.0149814	0.0787334	1.57868e-05	8.95013e-05	4	4	4	B1	Heart. left ventricle (GTEx)	EpiXcan	0.999641	heart_left_ventricle	0.999981
2047	ENSG00000169914	OTUD3	-0.763189	-0.0840365	0.445351	0.065118	0.108003	5.1395e-07	3.63261e-06	17	19	19	B1	Heart. left ventricle (GTEx)	EpiXcan	0.999641	heart_left_ventricle	0.999981
2048	ENSG00000107719	PALD1	-0.762939	-3.66555	0.4455	6.41576e-05	0.0102259	0.129808	0.354401	1	1	1	B1	Heart. left ventricle (GTEx)	EpiXcan	0.999641	heart_left_ventricle	0.999981
2049	ENSG00000164674	SYTL3	0.762905	0.167837	0.44552	0.0168331	0.0469963	0.00127214	0.00530179	9	13	13	B1	Heart. left ventricle (GTEx)	EpiXcan	0.999641	heart_left_ventricle	0.999981
2050	ENSG00000247627	MTND4P12	0.762633	0.0727533	0.445682	0.214007	0.107254	4.15819e-07	2.97373e-06	80	91	91	B1	Heart. left ventricle (GTEx)	EpiXcan	0.999641	heart_left_ventricle	0.999981
2051	ENSG00000178343	SHISA3	-0.762577	-0.162212	0.445716	0.0502452	0.0203429	0.0317846	0.102875	44	57	57	B1	Heart. left ventricle (GTEx)	EpiXcan	0.999641	heart_left_ventricle	0.999981
2052	ENSG00000091157	WDR7	0.762464	0.147551	0.445783	0.0249567	0.023692	0.0215584	0.0723499	15	17	17	B1	Heart. left ventricle (GTEx)	EpiXcan	0.999641	heart_left_ventricle	0.999981
2053	ENSG00000184983	NDUFA6	-0.762388	-0.0981474	0.445829	0.0668727	0.0414271	0.00239505	0.00954183	40	48	48	B1	Heart. left ventricle (GTEx)	EpiXcan	0.999641	heart_left_ventricle	0.999981
2054	ENSG00000091947	TMEM101	0.762279	0.453377	0.445894	0.00430001	0.027442	0.0132538	0.0461597	13	21	21	B1	Heart. left ventricle (GTEx)	EpiXcan	0.999641	heart_left_ventricle	0.999981
2055	ENSG00000204084	INPP5B	-0.762116	-0.0811844	0.445991	0.0666921	0.220675	1.19644e-14	2.02913e-13	14	17	17	B1	Heart. left ventricle (GTEx)	EpiXcan	0.999641	heart_left_ventricle	0.999981
2056	ENSG00000146587	RBAK	-0.762065	-0.202844	0.446021	0.00982155	0.0763882	2.68297e-05	0.000145985	11	16	16	B1	Heart. left ventricle (GTEx)	EpiXcan	0.999641	heart_left_ventricle	0.999981
2057	ENSG00000177236	AP006621.1	0.761554	0.0339923	0.446326	0.433787	0.574124	5.80158e-50	1.58394e-47	25	33	33	B1	Heart. left ventricle (GTEx)	EpiXcan	0.999641	heart_left_ventricle	0.999981
2058	ENSG00000187189	TSPYL4	-0.761397	-0.131103	0.44642	0.0275099	0.0644903	0.000130664	0.00063927	33	41	41	B1	Heart. left ventricle (GTEx)	EpiXcan	0.999641	heart_left_ventricle	0.999981
2059	ENSG00000161692	DBF4B	-0.761125	-0.0546816	0.446582	0.174856	0.216775	3.95711e-15	6.96571e-14	42	54	54	B1	Heart. left ventricle (GTEx)	EpiXcan	0.999641	heart_left_ventricle	0.999981
2060	ENSG00000134905	CARS2	0.761073	0.0657853	0.446614	0.111835	0.175703	2.23418e-11	2.71692e-10	47	53	53	B1	Heart. left ventricle (GTEx)	EpiXcan	0.999641	heart_left_ventricle	0.999981
2061	ENSG00000075035	WSCD2	0.760926	0.111036	0.446701	0.039699	0.135669	9.57738e-09	8.52656e-08	7	8	8	B1	Heart. left ventricle (GTEx)	EpiXcan	0.999641	heart_left_ventricle	0.999981
2062	ENSG00000105738	SIPA1L3	-0.760863	-0.0439129	0.446739	0.236429	0.430902	5.82352e-31	3.61994e-29	24	30	30	B1	Heart. left ventricle (GTEx)	EpiXcan	0.999641	heart_left_ventricle	0.999981
2063	ENSG00000148396	SEC16A	-0.760771	-0.165603	0.446794	0.0161581	0.0799741	1.50968e-05	8.56595e-05	6	8	8	B1	Heart. left ventricle (GTEx)	EpiXcan	0.999641	heart_left_ventricle	0.999981
2064	ENSG00000196705	ZNF431	0.760288	1.0226	0.447082	0.000831531	0.153226	3.90411e-10	4.11513e-09	5	7	7	B1	Heart. left ventricle (GTEx)	EpiXcan	0.999641	heart_left_ventricle	0.999981
2065	ENSG00000013364	MVP	-0.760119	0.389062	0.447183	0.0052975	0.0141383	0.078987	0.230521	13	17	17	B1	Heart. left ventricle (GTEx)	EpiXcan	0.999641	heart_left_ventricle	0.999981
2066	ENSG00000122484	RPAP2	-0.760067	-0.1605	0.447214	0.0114634	0.0224904	0.0218401	0.0731365	8	9	9	B1	Heart. left ventricle (GTEx)	EpiXcan	0.999641	heart_left_ventricle	0.999981
2067	ENSG00000244045	TMEM199	-0.759387	-0.108404	0.447621	0.0351867	0.0584058	0.000262905	0.00122801	20	24	24	B1	Heart. left ventricle (GTEx)	EpiXcan	0.999641	heart_left_ventricle	0.999981
2068	ENSG00000142046	TMEM91	-0.759208	-0.0968452	0.447728	0.0642242	0.141475	1.88456e-09	1.81973e-08	20	24	24	B1	Heart. left ventricle (GTEx)	EpiXcan	0.999641	heart_left_ventricle	0.999981
2069	ENSG00000176700	SCAND2P	-0.759024	-0.108449	0.447838	0.0378144	0.0673343	6.86203e-05	0.000351275	16	21	21	B1	Heart. left ventricle (GTEx)	EpiXcan	0.999641	heart_left_ventricle	0.999981
2070	ENSG00000082516	GEMIN5	0.758029	0.10277	0.448434	0.0539852	0.0380465	0.00283938	0.0111651	51	58	58	B1	Heart. left ventricle (GTEx)	EpiXcan	0.999641	heart_left_ventricle	0.999981
2071	ENSG00000172992	DCAKD	-0.757851	-0.0670488	0.44854	0.145659	0.275654	9.733e-18	2.18584e-16	10	12	12	B1	Heart. left ventricle (GTEx)	EpiXcan	0.999641	heart_left_ventricle	0.999981
2072	ENSG00000148655	LRMDA	0.757398	0.127574	0.448811	0.0519488	0.0869867	7.94597e-06	4.73224e-05	23	33	33	B1	Heart. left ventricle (GTEx)	EpiXcan	0.999641	heart_left_ventricle	0.999981
2073	ENSG00000156052	GNAQ	-0.757251	-0.164415	0.448899	0.0257315	0.0764559	2.68833e-05	0.000146199	25	29	29	B1	Heart. left ventricle (GTEx)	EpiXcan	0.999641	heart_left_ventricle	0.999981
2074	ENSG00000134291	TMEM106C	0.75725	0.50303	0.4489	0.00277819	0.0285352	0.0110459	0.0389671	1	1	1	B1	Heart. left ventricle (GTEx)	EpiXcan	0.999641	heart_left_ventricle	0.999981
2075	ENSG00000101639	CEP192	-0.757105	-0.0728527	0.448987	0.0923721	0.229762	1.31952e-14	2.22241e-13	20	28	28	B1	Heart. left ventricle (GTEx)	EpiXcan	0.999641	heart_left_ventricle	0.999981
2076	ENSG00000181031	RPH3AL	0.756668	0.0718528	0.449249	0.172883	0.45384	2.49755e-33	1.86967e-31	23	29	29	B1	Heart. left ventricle (GTEx)	EpiXcan	0.999641	heart_left_ventricle	0.999981
2077	ENSG00000244627	Z98749.2	0.756359	0.160525	0.449434	0.0274738	0.0141203	0.0756171	0.222149	19	20	20	B1	Heart. left ventricle (GTEx)	EpiXcan	0.999641	heart_left_ventricle	0.999981
2078	ENSG00000232637	WI2-3658N16.1	-0.756041	-0.0864351	0.449624	0.0481951	0.272194	1.01866e-17	2.28402e-16	17	34	34	B1	Heart. left ventricle (GTEx)	EpiXcan	0.999641	heart_left_ventricle	0.999981
2079	ENSG00000197355	UAP1L1	0.756036	0.036634	0.449628	0.0832277	0.0171553	0.0501266	0.154644	43	52	52	B1	Heart. left ventricle (GTEx)	EpiXcan	0.999641	heart_left_ventricle	0.999981
2080	ENSG00000166321	NUDT13	0.755918	0.0991663	0.449698	0.0640015	0.0879328	5.69923e-06	3.46685e-05	34	38	38	B1	Heart. left ventricle (GTEx)	EpiXcan	0.999641	heart_left_ventricle	0.999981
2081	ENSG00000143774	GUK1	0.755662	0.0829967	0.449852	0.0795747	0.0184086	0.0426767	0.134017	55	67	67	B1	Heart. left ventricle (GTEx)	EpiXcan	0.999641	heart_left_ventricle	0.999981
2082	ENSG00000138095	LRPPRC	0.755655	0.0845977	0.449856	0.0658682	0.167475	1.24287e-10	1.37675e-09	18	24	24	B1	Heart. left ventricle (GTEx)	EpiXcan	0.999641	heart_left_ventricle	0.999981
2083	ENSG00000153037	SRP19	-0.755201	-0.0719716	0.450129	0.0651467	0.0825431	1.15175e-05	6.66817e-05	23	26	26	B1	Heart. left ventricle (GTEx)	EpiXcan	0.999641	heart_left_ventricle	0.999981
2084	ENSG00000133027	PEMT	0.7551	0.175448	0.450189	0.0158781	0.0332509	0.00629404	0.0232833	9	12	12	B1	Heart. left ventricle (GTEx)	EpiXcan	0.999641	heart_left_ventricle	0.999981
2085	ENSG00000229186	ADAM1A	0.75474	0.0699151	0.450405	0.0915372	0.249807	1.30402e-16	2.67018e-15	42	50	50	B1	Heart. left ventricle (GTEx)	EpiXcan	0.999641	heart_left_ventricle	0.999981
2086	ENSG00000169951	ZNF764	0.754712	0.183408	0.450422	0.0154141	0.0252528	0.0187058	0.0635268	12	16	16	B1	Heart. left ventricle (GTEx)	EpiXcan	0.999641	heart_left_ventricle	0.999981
2087	ENSG00000107186	MPDZ	0.754285	0.325711	0.450678	0.00522665	0.0200222	0.0354979	0.113704	6	6	6	B1	Heart. left ventricle (GTEx)	EpiXcan	0.999641	heart_left_ventricle	0.999981
2088	ENSG00000115361	ACADL	-0.754262	-0.111015	0.450692	0.0277903	0.0264448	0.0131982	0.0459891	13	14	14	B1	Heart. left ventricle (GTEx)	EpiXcan	0.999641	heart_left_ventricle	0.999981
2089	ENSG00000197782	ZNF780A	-0.754122	-0.0771871	0.450776	0.0504005	0.0546857	0.000372424	0.00169465	15	16	16	B1	Heart. left ventricle (GTEx)	EpiXcan	0.999641	heart_left_ventricle	0.999981
2090	ENSG00000164142	FAM160A1	-0.753368	-0.159903	0.451229	0.0209929	0.0742246	2.87524e-05	0.000155536	6	7	7	B1	Heart. left ventricle (GTEx)	EpiXcan	0.999641	heart_left_ventricle	0.999981
2091	ENSG00000169016	E2F6	-0.753242	-0.11785	0.451304	0.0463378	0.138605	5.50928e-09	5.05011e-08	18	25	25	B1	Heart. left ventricle (GTEx)	EpiXcan	0.999641	heart_left_ventricle	0.999981
2092	ENSG00000128463	EMC4	-0.753206	-0.374551	0.451326	0.00350991	0.0338955	0.00622108	0.023044	3	4	4	B1	Heart. left ventricle (GTEx)	EpiXcan	0.999641	heart_left_ventricle	0.999981
2093	ENSG00000255529	POLR2M	-0.752727	-0.340735	0.451614	0.00384941	0.033718	0.00604322	0.0224448	2	2	2	B1	Heart. left ventricle (GTEx)	EpiXcan	0.999641	heart_left_ventricle	0.999981
2094	ENSG00000204176	SYT15	-0.752391	-0.200439	0.451816	0.0323866	0.127871	9.61598e-09	8.55546e-08	22	29	29	B1	Heart. left ventricle (GTEx)	EpiXcan	0.999641	heart_left_ventricle	0.999981
2095	ENSG00000135272	MDFIC	0.752322	0.223174	0.451858	0.0114138	0.0335359	0.00647998	0.0239076	6	7	7	B1	Heart. left ventricle (GTEx)	EpiXcan	0.999641	heart_left_ventricle	0.999981
2096	ENSG00000160766	GBAP1	0.752139	0.141677	0.451967	0.0316956	0.406951	4.76298e-29	2.50263e-27	10	16	16	B1	Heart. left ventricle (GTEx)	EpiXcan	0.999641	heart_left_ventricle	0.999981
2097	ENSG00000266964	FXYD1	0.751846	0.065653	0.452144	0.0653665	0.10723	5.14529e-07	3.63485e-06	15	16	16	B1	Heart. left ventricle (GTEx)	EpiXcan	0.999641	heart_left_ventricle	0.999981
2098	ENSG00000131871	SELENOS	-0.751586	-0.291546	0.4523	0.00481815	0.0140381	0.0785238	0.229506	1	1	1	B1	Heart. left ventricle (GTEx)	EpiXcan	0.999641	heart_left_ventricle	0.999981
2099	ENSG00000080822	CLDND1	0.751336	0.160511	0.45245	0.0484413	0.0888974	6.54214e-06	3.93489e-05	18	20	20	B1	Heart. left ventricle (GTEx)	EpiXcan	0.999641	heart_left_ventricle	0.999981
2100	ENSG00000155542	SETD9	0.751039	0.0426718	0.452629	0.219604	0.453569	1.78221e-34	1.42618e-32	18	23	23	B1	Heart. left ventricle (GTEx)	EpiXcan	0.999641	heart_left_ventricle	0.999981
2101	ENSG00000145936	KCNMB1	-0.750995	-0.0713869	0.452656	0.0861581	0.0407617	0.00200545	0.00808684	38	46	46	B1	Heart. left ventricle (GTEx)	EpiXcan	0.999641	heart_left_ventricle	0.999981
2102	ENSG00000111215	PRR4	0.750888	0.0480863	0.45272	0.206489	0.426795	8.39196e-31	5.12499e-29	20	24	24	B1	Heart. left ventricle (GTEx)	EpiXcan	0.999641	heart_left_ventricle	0.999981
2103	ENSG00000100596	SPTLC2	-0.750746	-0.0557193	0.452805	0.101615	0.117215	8.83859e-08	6.83334e-07	25	29	29	B1	Heart. left ventricle (GTEx)	EpiXcan	0.999641	heart_left_ventricle	0.999981
2104	ENSG00000123552	USP45	0.750256	0.0605197	0.4531	0.167971	0.0474546	0.000957173	0.0040658	93	108	108	B1	Heart. left ventricle (GTEx)	EpiXcan	0.999641	heart_left_ventricle	0.999981
2105	ENSG00000186715	MST1L	-0.750194	-0.173613	0.453138	0.0311678	0.32506	1.15613e-21	3.67533e-20	19	29	29	B1	Heart. left ventricle (GTEx)	EpiXcan	0.999641	heart_left_ventricle	0.999981
2106	ENSG00000152583	SPARCL1	0.750029	0.162292	0.453237	0.0131253	0.0289093	0.0105516	0.0373949	11	13	13	B1	Heart. left ventricle (GTEx)	EpiXcan	0.999641	heart_left_ventricle	0.999981
2107	ENSG00000179163	FUCA1	-0.749181	-0.0711392	0.453748	0.124087	0.229742	8.63749e-15	1.48296e-13	16	18	18	B1	Heart. left ventricle (GTEx)	EpiXcan	0.999641	heart_left_ventricle	0.999981
2108	ENSG00000197037	ZSCAN25	-0.748675	-0.282915	0.454053	0.00821731	0.0160141	0.0568542	0.172771	3	4	4	B1	Heart. left ventricle (GTEx)	EpiXcan	0.999641	heart_left_ventricle	0.999981
2109	ENSG00000136104	RNASEH2B	0.74864	0.0558947	0.454074	0.151841	0.330993	3.10877e-22	1.02575e-20	25	29	29	B1	Heart. left ventricle (GTEx)	EpiXcan	0.999641	heart_left_ventricle	0.999981
2110	ENSG00000214401	KANSL1-AS1	-0.748575	-0.0605633	0.454114	0.175047	0.658976	1.81119e-63	1.68127e-60	63	88	88	B1	Heart. left ventricle (GTEx)	EpiXcan	0.999641	heart_left_ventricle	0.999981
2111	ENSG00000078053	AMPH	0.748443	0.317899	0.454193	0.00451395	0.0381621	0.00365844	0.0141187	7	7	7	B1	Heart. left ventricle (GTEx)	EpiXcan	0.999641	heart_left_ventricle	0.999981
2112	ENSG00000161533	ACOX1	0.74766	0.225459	0.454665	0.0120308	0.0112126	0.117251	0.324406	13	20	20	B1	Heart. left ventricle (GTEx)	EpiXcan	0.999641	heart_left_ventricle	0.999981
2113	ENSG00000177042	TMEM80	0.747599	0.0475005	0.454702	0.221823	0.612059	1.55044e-53	5.53547e-51	16	23	23	B1	Heart. left ventricle (GTEx)	EpiXcan	0.999641	heart_left_ventricle	0.999981
2114	ENSG00000109790	KLHL5	-0.74694	-0.284296	0.4551	0.0185032	0.0418248	0.00203546	0.0082031	30	35	35	B1	Heart. left ventricle (GTEx)	EpiXcan	0.999641	heart_left_ventricle	0.999981
2115	ENSG00000035115	SH3YL1	-0.746096	-0.0553699	0.45561	0.159479	0.317491	5.81396e-21	1.75224e-19	16	18	18	B1	Heart. left ventricle (GTEx)	EpiXcan	0.999641	heart_left_ventricle	0.999981
2116	ENSG00000167642	SPINT2	-0.745983	-0.19803	0.455677	0.0180984	0.0115088	0.0970036	0.276778	10	14	14	B1	Heart. left ventricle (GTEx)	EpiXcan	0.999641	heart_left_ventricle	0.999981
2117	ENSG00000168734	PKIG	-0.745871	-0.195204	0.455746	0.0187521	0.0109963	0.121665	0.334863	27	31	31	B1	Heart. left ventricle (GTEx)	EpiXcan	0.999641	heart_left_ventricle	0.999981
2118	ENSG00000100353	EIF3D	0.745799	0.284382	0.455789	0.00537963	0.0145709	0.0742723	0.218871	12	13	13	B1	Heart. left ventricle (GTEx)	EpiXcan	0.999641	heart_left_ventricle	0.999981
2119	ENSG00000153291	SLC25A27	0.745791	0.0642743	0.455794	0.10951	0.271628	1.39507e-17	3.05904e-16	11	14	14	B1	Heart. left ventricle (GTEx)	EpiXcan	0.999641	heart_left_ventricle	0.999981
2120	ENSG00000144559	TAMM41	0.745698	0.0580748	0.45585	0.141716	0.234519	3.06334e-15	5.46146e-14	32	35	35	B1	Heart. left ventricle (GTEx)	EpiXcan	0.999641	heart_left_ventricle	0.999981
2121	ENSG00000255135	AP002360.2	-0.745605	-0.0626783	0.455906	0.0592894	0.0348386	0.00413138	0.015782	27	33	33	B1	Heart. left ventricle (GTEx)	EpiXcan	0.999641	heart_left_ventricle	0.999981
2122	ENSG00000180008	SOCS4	0.74545	0.188545	0.455999	0.0176751	0.0580109	0.000213699	0.00101416	4	5	5	B1	Heart. left ventricle (GTEx)	EpiXcan	0.999641	heart_left_ventricle	0.999981
2123	ENSG00000141002	TCF25	-0.745374	-0.140227	0.456046	0.0206322	0.0230475	0.0241347	0.0801616	7	8	8	B1	Heart. left ventricle (GTEx)	EpiXcan	0.999641	heart_left_ventricle	0.999981
2124	ENSG00000235033	AL590999.1	0.743987	0.218646	0.456884	0.00951467	0.0410991	0.00222571	0.00891566	8	9	9	B1	Heart. left ventricle (GTEx)	EpiXcan	0.999641	heart_left_ventricle	0.999981
2125	ENSG00000164663	USP49	-0.743703	-0.208467	0.457056	0.030919	0.10416	8.43056e-07	5.78547e-06	26	41	41	B1	Heart. left ventricle (GTEx)	EpiXcan	0.999641	heart_left_ventricle	0.999981
2126	ENSG00000127241	MASP1	0.743447	0.12635	0.457211	0.0316354	0.123364	1.59231e-08	1.38484e-07	4	5	5	B1	Heart. left ventricle (GTEx)	EpiXcan	0.999641	heart_left_ventricle	0.999981
2127	ENSG00000271344	AC018638.6	0.74342	0.172662	0.457227	0.0160955	0.0512631	0.000690906	0.00300443	30	33	33	B1	Heart. left ventricle (GTEx)	EpiXcan	0.999641	heart_left_ventricle	0.999981
2128	ENSG00000166033	HTRA1	0.742798	0.662178	0.457604	0.00148803	0.0468826	0.00120694	0.00504516	6	10	10	B1	Heart. left ventricle (GTEx)	EpiXcan	0.999641	heart_left_ventricle	0.999981
2129	ENSG00000167792	NDUFV1	-0.742776	-0.161774	0.457618	0.0192214	0.0527282	0.000402	0.00181913	5	6	6	B1	Heart. left ventricle (GTEx)	EpiXcan	0.999641	heart_left_ventricle	0.999981
2130	ENSG00000088340	FER1L4	0.742627	0.0748186	0.457708	0.0851419	0.142852	2.37317e-09	2.26795e-08	42	50	50	B1	Heart. left ventricle (GTEx)	EpiXcan	0.999641	heart_left_ventricle	0.999981
2131	ENSG00000106565	TMEM176B	0.742626	0.058259	0.457708	0.1668	0.387609	1.7472e-27	8.2468e-26	26	32	32	B1	Heart. left ventricle (GTEx)	EpiXcan	0.999641	heart_left_ventricle	0.999981
2132	ENSG00000178038	ALS2CL	0.742264	0.0659736	0.457928	0.101093	0.14736	2.98879e-09	2.82525e-08	18	24	24	B1	Heart. left ventricle (GTEx)	EpiXcan	0.999641	heart_left_ventricle	0.999981
2133	ENSG00000224389	C4B	-0.742227	-0.0646878	0.45795	0.0846578	0.060754	0.000213414	0.00101315	49	59	59	B1	Heart. left ventricle (GTEx)	EpiXcan	0.999641	heart_left_ventricle	0.999981
2134	ENSG00000023191	RNH1	-0.742106	-0.122701	0.458023	0.0343938	0.0583848	0.000250981	0.00117705	23	27	27	B1	Heart. left ventricle (GTEx)	EpiXcan	0.999641	heart_left_ventricle	0.999981
2135	ENSG00000075234	TTC38	-0.742024	-0.0516255	0.458073	0.0738908	0.344616	6.90115e-26	2.92962e-24	6	9	9	B1	Heart. left ventricle (GTEx)	EpiXcan	0.999641	heart_left_ventricle	0.999981
2136	ENSG00000157106	SMG1	-0.741815	-0.0979231	0.458199	0.0745669	0.0184587	0.0366434	0.11697	52	63	63	B1	Heart. left ventricle (GTEx)	EpiXcan	0.999641	heart_left_ventricle	0.999981
2137	ENSG00000141198	TOM1L1	0.741222	0.237015	0.458559	0.0109224	0.0214947	0.0277886	0.0909138	6	6	6	B1	Heart. left ventricle (GTEx)	EpiXcan	0.999641	heart_left_ventricle	0.999981
2138	ENSG00000018510	AGPS	-0.739847	-0.142278	0.459393	0.0196352	0.0112275	0.117329	0.324532	13	14	14	B1	Heart. left ventricle (GTEx)	EpiXcan	0.999641	heart_left_ventricle	0.999981
2139	ENSG00000125166	GOT2	-0.73983	-0.138542	0.459403	0.0497049	0.0628095	0.000168138	0.000809527	24	29	29	B1	Heart. left ventricle (GTEx)	EpiXcan	0.999641	heart_left_ventricle	0.999981
2140	ENSG00000186951	PPARA	0.739593	0.0785012	0.459547	0.0785999	0.0241975	0.0198946	0.067187	43	56	56	B1	Heart. left ventricle (GTEx)	EpiXcan	0.999641	heart_left_ventricle	0.999981
2141	ENSG00000204525	HLA-C	0.739384	0.0371599	0.459674	0.345646	0.561451	1.10757e-47	2.26792e-45	44	52	52	B1	Heart. left ventricle (GTEx)	EpiXcan	0.999641	heart_left_ventricle	0.999981
2142	ENSG00000144214	LYG1	-0.739216	-0.112371	0.459776	0.0271122	0.0981796	1.39736e-06	9.29618e-06	14	18	18	B1	Heart. left ventricle (GTEx)	EpiXcan	0.999641	heart_left_ventricle	0.999981
2143	ENSG00000196756	SNHG17	0.738921	0.0320654	0.459955	0.381219	0.525453	1.44966e-44	2.21815e-42	23	25	25	B1	Heart. left ventricle (GTEx)	EpiXcan	0.999641	heart_left_ventricle	0.999981
2144	ENSG00000107537	PHYH	-0.738655	-0.100194	0.460117	0.0768074	0.155587	9.97767e-10	1.006e-08	25	28	28	B1	Heart. left ventricle (GTEx)	EpiXcan	0.999641	heart_left_ventricle	0.999981
2145	ENSG00000136448	NMT1	0.738559	0.0912983	0.460175	0.0398418	0.126183	3.54853e-08	2.91159e-07	14	17	17	B1	Heart. left ventricle (GTEx)	EpiXcan	0.999641	heart_left_ventricle	0.999981
2146	ENSG00000143498	TAF1A	-0.738093	-0.392316	0.460458	0.00314915	0.0281324	0.0127904	0.0446462	4	5	5	B1	Heart. left ventricle (GTEx)	EpiXcan	0.999641	heart_left_ventricle	0.999981
2147	ENSG00000117152	RGS4	-0.73753	-3.15155	0.4608	5.48313e-05	0.023825	0.0215444	0.0723201	1	1	1	B1	Heart. left ventricle (GTEx)	EpiXcan	0.999641	heart_left_ventricle	0.999981
2148	ENSG00000141349	G6PC3	0.737288	0.140684	0.460947	0.0309517	0.060503	0.000232847	0.00109829	18	21	21	B1	Heart. left ventricle (GTEx)	EpiXcan	0.999641	heart_left_ventricle	0.999981
2149	ENSG00000244731	C4A	-0.737092	-0.0481393	0.461067	0.172827	0.293263	2.50439e-20	7.10205e-19	35	46	46	B1	Heart. left ventricle (GTEx)	EpiXcan	0.999641	heart_left_ventricle	0.999981
2150	ENSG00000010704	HFE	0.737031	0.235112	0.461104	0.00773425	0.0572856	0.000262396	0.00122645	5	5	5	B1	Heart. left ventricle (GTEx)	EpiXcan	0.999641	heart_left_ventricle	0.999981
2151	ENSG00000131845	ZNF304	-0.736956	-0.114814	0.461149	0.0347453	0.256644	1.27722e-16	2.61915e-15	6	9	9	B1	Heart. left ventricle (GTEx)	EpiXcan	0.999641	heart_left_ventricle	0.999981
2152	ENSG00000143622	RIT1	0.736858	0.0681946	0.461209	0.109959	0.133394	1.36128e-08	1.1921e-07	48	62	62	B1	Heart. left ventricle (GTEx)	EpiXcan	0.999641	heart_left_ventricle	0.999981
2153	ENSG00000130348	QRSL1	0.736189	0.0303796	0.461616	0.345871	0.450902	1.54893e-34	1.26124e-32	59	66	66	B1	Heart. left ventricle (GTEx)	EpiXcan	0.999641	heart_left_ventricle	0.999981
2154	ENSG00000185274	GALNT17	0.736167	0.0505456	0.461629	0.172577	0.319328	1.96607e-21	6.15181e-20	32	38	38	B1	Heart. left ventricle (GTEx)	EpiXcan	0.999641	heart_left_ventricle	0.999981
2155	ENSG00000064115	TM7SF3	-0.735925	-0.120173	0.461776	0.0375727	0.101991	1.14497e-06	7.70542e-06	20	28	28	B1	Heart. left ventricle (GTEx)	EpiXcan	0.999641	heart_left_ventricle	0.999981
2156	ENSG00000119328	FAM206A	-0.735426	-0.0815739	0.46208	0.114452	0.0354939	0.00479003	0.0180651	78	84	84	B1	Heart. left ventricle (GTEx)	EpiXcan	0.999641	heart_left_ventricle	0.999981
2157	ENSG00000130347	RTN4IP1	0.735395	0.0681603	0.462099	0.0765388	0.207649	1.40462e-13	2.14687e-12	8	9	9	B1	Heart. left ventricle (GTEx)	EpiXcan	0.999641	heart_left_ventricle	0.999981
2158	ENSG00000261373	VPS9D1-AS1	0.735384	0.11281	0.462106	0.0360743	0.110548	2.99687e-07	2.18245e-06	6	9	9	B1	Heart. left ventricle (GTEx)	EpiXcan	0.999641	heart_left_ventricle	0.999981
2159	ENSG00000155592	ZKSCAN2	0.735229	0.15885	0.4622	0.0624237	0.0125002	0.0931776	0.267011	64	76	76	B1	Heart. left ventricle (GTEx)	EpiXcan	0.999641	heart_left_ventricle	0.999981
2160	ENSG00000087502	ERGIC2	0.735131	0.273262	0.462259	0.00521105	0.0620555	0.000177505	0.000851388	3	4	4	B1	Heart. left ventricle (GTEx)	EpiXcan	0.999641	heart_left_ventricle	0.999981
2161	ENSG00000239650	GUSBP4	0.734087	0.235913	0.462896	0.0141955	0.0734252	3.53488e-05	0.000189088	6	10	10	B1	Heart. left ventricle (GTEx)	EpiXcan	0.999641	heart_left_ventricle	0.999981
2162	ENSG00000068120	COASY	-0.73408	-0.139511	0.4629	0.0255628	0.0639688	7.24571e-05	0.000369423	1	1	1	B1	Heart. left ventricle (GTEx)	EpiXcan	0.999641	heart_left_ventricle	0.999981
2163	ENSG00000186470	BTN3A2	-0.733738	-0.0381966	0.463108	0.348056	0.585016	5.87828e-51	1.86021e-48	41	50	50	B1	Heart. left ventricle (GTEx)	EpiXcan	0.999641	heart_left_ventricle	0.999981
2164	ENSG00000124207	CSE1L	0.732971	0.155437	0.463576	0.0364451	0.126205	3.62875e-08	2.97391e-07	19	22	22	B1	Heart. left ventricle (GTEx)	EpiXcan	0.999641	heart_left_ventricle	0.999981
2165	ENSG00000107614	TRDMT1	-0.732786	-0.0997906	0.463689	0.0387238	0.109384	2.19606e-07	1.629e-06	6	7	7	B1	Heart. left ventricle (GTEx)	EpiXcan	0.999641	heart_left_ventricle	0.999981
2166	ENSG00000166313	APBB1	0.732398	0.189563	0.463926	0.0158671	0.038099	0.00350169	0.0135551	12	13	13	B1	Heart. left ventricle (GTEx)	EpiXcan	0.999641	heart_left_ventricle	0.999981
2167	ENSG00000183172	SMDT1	0.732376	0.0961739	0.463939	0.0353395	0.236125	3.977e-15	6.98165e-14	16	20	20	B1	Heart. left ventricle (GTEx)	EpiXcan	0.999641	heart_left_ventricle	0.999981
2168	ENSG00000163959	SLC51A	0.731833	0.119192	0.46427	0.033004	0.201744	1.95139e-13	2.92792e-12	23	28	28	B1	Heart. left ventricle (GTEx)	EpiXcan	0.999641	heart_left_ventricle	0.999981
2169	ENSG00000174373	RALGAPA1	-0.731813	-0.061965	0.464283	0.135288	0.247614	9.73937e-16	1.82273e-14	69	79	79	B1	Heart. left ventricle (GTEx)	EpiXcan	0.999641	heart_left_ventricle	0.999981
2170	ENSG00000069696	DRD4	-0.731803	-0.0797817	0.464289	0.0812785	0.0847158	1.06427e-05	6.20036e-05	33	37	37	B1	Heart. left ventricle (GTEx)	EpiXcan	0.999641	heart_left_ventricle	0.999981
2171	ENSG00000126822	PLEKHG3	-0.731743	-0.0503998	0.464325	0.12385	0.136765	1.21382e-08	1.06902e-07	50	58	58	B1	Heart. left ventricle (GTEx)	EpiXcan	0.999641	heart_left_ventricle	0.999981
2172	ENSG00000106603	COA1	-0.731432	-0.115792	0.464515	0.0400664	0.0637108	0.000136063	0.000663588	12	14	14	B1	Heart. left ventricle (GTEx)	EpiXcan	0.999641	heart_left_ventricle	0.999981
2173	ENSG00000198131	ZNF544	0.731217	0.254824	0.464646	0.00803632	0.0673827	9.36461e-05	0.000469546	12	15	15	B1	Heart. left ventricle (GTEx)	EpiXcan	0.999641	heart_left_ventricle	0.999981
2174	ENSG00000172613	RAD9A	-0.730723	-0.0976035	0.464948	0.0509884	0.130494	7.96702e-09	7.15695e-08	3	3	3	B1	Heart. left ventricle (GTEx)	EpiXcan	0.999641	heart_left_ventricle	0.999981
2175	ENSG00000097046	CDC7	0.730709	0.0724825	0.464957	0.0922101	0.194262	1.84627e-12	2.52777e-11	26	27	27	B1	Heart. left ventricle (GTEx)	EpiXcan	0.999641	heart_left_ventricle	0.999981
2176	ENSG00000249437	NAIP	-0.730548	-0.150792	0.465055	0.0434828	0.0430761	0.0019166	0.00776682	10	11	11	B1	Heart. left ventricle (GTEx)	EpiXcan	0.999641	heart_left_ventricle	0.999981
2177	ENSG00000160117	ANKLE1	0.729885	0.116897	0.46546	0.0364772	0.0387942	0.00340972	0.0132174	30	38	38	B1	Heart. left ventricle (GTEx)	EpiXcan	0.999641	heart_left_ventricle	0.999981
2178	ENSG00000156113	KCNMA1	0.729286	0.150594	0.465827	0.0354186	0.0692377	7.58681e-05	0.000385824	13	15	15	B1	Heart. left ventricle (GTEx)	EpiXcan	0.999641	heart_left_ventricle	0.999981
2179	ENSG00000171227	TMEM37	0.729044	0.0302369	0.465975	0.0562798	0.0146859	0.0708162	0.21002	46	53	53	B1	Heart. left ventricle (GTEx)	EpiXcan	0.999641	heart_left_ventricle	0.999981
2180	ENSG00000128563	PRKRIP1	0.728739	0.220228	0.466161	0.0136075	0.0904784	3.07088e-06	1.95425e-05	8	10	10	B1	Heart. left ventricle (GTEx)	EpiXcan	0.999641	heart_left_ventricle	0.999981
2181	ENSG00000179299	NSUN7	0.728094	0.204809	0.466556	0.0308064	0.01683	0.0533967	0.163477	15	17	17	B1	Heart. left ventricle (GTEx)	EpiXcan	0.999641	heart_left_ventricle	0.999981
2182	ENSG00000171310	CHST11	0.72802	0.108958	0.466601	0.0370541	0.116889	1.13604e-07	8.6675e-07	10	13	13	B1	Heart. left ventricle (GTEx)	EpiXcan	0.999641	heart_left_ventricle	0.999981
2183	ENSG00000103184	SEC14L5	-0.727697	-0.0801657	0.466799	0.0589986	0.122089	5.6068e-08	4.44838e-07	36	54	54	B1	Heart. left ventricle (GTEx)	EpiXcan	0.999641	heart_left_ventricle	0.999981
2184	ENSG00000153214	TMEM87B	-0.726725	-0.109632	0.467394	0.0382473	0.0778093	2.4274e-05	0.000133538	32	33	33	B1	Heart. left ventricle (GTEx)	EpiXcan	0.999641	heart_left_ventricle	0.999981
2185	ENSG00000130649	CYP2E1	-0.726252	-0.0712431	0.467685	0.0708881	0.107432	2.19711e-07	1.629e-06	54	65	65	B1	Heart. left ventricle (GTEx)	EpiXcan	0.999641	heart_left_ventricle	0.999981
2186	ENSG00000120658	ENOX1	-0.726108	-0.105752	0.467772	0.0520663	0.0578789	0.000309025	0.00142573	18	22	22	B1	Heart. left ventricle (GTEx)	EpiXcan	0.999641	heart_left_ventricle	0.999981
2187	ENSG00000125851	PCSK2	0.726016	0.278626	0.467829	0.00492536	0.0148953	0.0704763	0.209146	5	6	6	B1	Heart. left ventricle (GTEx)	EpiXcan	0.999641	heart_left_ventricle	0.999981
2188	ENSG00000102781	KATNAL1	-0.72588	-0.0704969	0.467912	0.0896908	0.139933	7.32015e-09	6.61426e-08	28	31	31	B1	Heart. left ventricle (GTEx)	EpiXcan	0.999641	heart_left_ventricle	0.999981
2189	ENSG00000257093	KIAA1147	-0.725791	-0.122096	0.467967	0.045282	0.0825056	1.07826e-05	6.27926e-05	26	33	33	B1	Heart. left ventricle (GTEx)	EpiXcan	0.999641	heart_left_ventricle	0.999981
2190	ENSG00000221886	ZBED8	-0.725686	-0.229311	0.468031	0.0105675	0.0101145	0.136648	0.369811	10	11	11	B1	Heart. left ventricle (GTEx)	EpiXcan	0.999641	heart_left_ventricle	0.999981
2191	ENSG00000080815	PSEN1	0.725488	0.135026	0.468153	0.021261	0.0495383	0.000879638	0.00375708	26	33	33	B1	Heart. left ventricle (GTEx)	EpiXcan	0.999641	heart_left_ventricle	0.999981
2192	ENSG00000150787	PTS	0.725278	0.378747	0.468282	0.00314494	0.0337748	0.00600437	0.0223125	7	11	11	B1	Heart. left ventricle (GTEx)	EpiXcan	0.999641	heart_left_ventricle	0.999981
2193	ENSG00000113552	GNPDA1	-0.725248	-0.133712	0.4683	0.0341094	0.0539615	0.000414575	0.00187123	13	16	16	B1	Heart. left ventricle (GTEx)	EpiXcan	0.999641	heart_left_ventricle	0.999981
2194	ENSG00000205578	POM121B	0.724793	0.165386	0.468579	0.00669507	0.0724359	3.69261e-05	0.000196826	8	11	11	B1	Heart. left ventricle (GTEx)	EpiXcan	0.999641	heart_left_ventricle	0.999981
2195	ENSG00000198546	ZNF511	-0.72476	-0.101329	0.468599	0.0395076	0.0212311	0.0313645	0.101586	21	27	27	B1	Heart. left ventricle (GTEx)	EpiXcan	0.999641	heart_left_ventricle	0.999981
2196	ENSG00000116157	GPX7	0.724285	0.0544364	0.468891	0.107255	0.424269	3.58588e-30	2.05473e-28	54	59	59	B1	Heart. left ventricle (GTEx)	EpiXcan	0.999641	heart_left_ventricle	0.999981
2197	ENSG00000164366	CCDC127	-0.724204	-0.132899	0.468941	0.0170683	0.0593067	0.000270111	0.00125787	10	13	13	B1	Heart. left ventricle (GTEx)	EpiXcan	0.999641	heart_left_ventricle	0.999981
2198	ENSG00000151150	ANK3	-0.72418	-0.0752147	0.468956	0.0945733	0.0581961	0.00028395	0.00131659	57	71	71	B1	Heart. left ventricle (GTEx)	EpiXcan	0.999641	heart_left_ventricle	0.999981
2199	ENSG00000100228	RAB36	-0.723801	-0.104283	0.469188	0.0438479	0.0103067	0.128185	0.350797	40	49	49	B1	Heart. left ventricle (GTEx)	EpiXcan	0.999641	heart_left_ventricle	0.999981
2200	ENSG00000257621	PSMA3-AS1	0.723699	0.109129	0.46925	0.0481749	0.0708926	5.56304e-05	0.000289245	25	31	31	B1	Heart. left ventricle (GTEx)	EpiXcan	0.999641	heart_left_ventricle	0.999981
2201	ENSG00000064199	SPA17	0.723177	0.121993	0.469571	0.0325802	0.101116	8.76404e-07	6.00248e-06	32	36	36	B1	Heart. left ventricle (GTEx)	EpiXcan	0.999641	heart_left_ventricle	0.999981
2202	ENSG00000012061	ERCC1	0.721125	0.100838	0.470833	0.0252663	0.0145037	0.0736632	0.21726	17	17	17	B1	Heart. left ventricle (GTEx)	EpiXcan	0.999641	heart_left_ventricle	0.999981
2203	ENSG00000211643	IGLV5-52	0.720608	0.0790033	0.471151	0.0622497	0.203014	7.33693e-14	1.14915e-12	16	22	22	B1	Heart. left ventricle (GTEx)	EpiXcan	0.999641	heart_left_ventricle	0.999981
2204	ENSG00000198832	SELENOM	-0.720495	-0.214252	0.47122	0.00971199	0.0532314	0.000554449	0.00245786	6	7	7	B1	Heart. left ventricle (GTEx)	EpiXcan	0.999641	heart_left_ventricle	0.999981
2205	ENSG00000153363	LINC00467	0.720417	0.128405	0.471268	0.0397951	0.0903131	3.99933e-06	2.50165e-05	33	40	40	B1	Heart. left ventricle (GTEx)	EpiXcan	0.999641	heart_left_ventricle	0.999981
2206	ENSG00000125637	PSD4	0.719199	0.090624	0.472018	0.063146	0.122134	1.69458e-08	1.46646e-07	8	8	8	B1	Heart. left ventricle (GTEx)	EpiXcan	0.999641	heart_left_ventricle	0.999981
2207	ENSG00000131386	GALNT15	-0.718164	-0.0721333	0.472656	0.0984949	0.237643	2.90467e-15	5.19186e-14	19	21	21	B1	Heart. left ventricle (GTEx)	EpiXcan	0.999641	heart_left_ventricle	0.999981
2208	ENSG00000260853	AC109460.2	0.716656	0.30106	0.473587	0.00399084	0.0348899	0.00545389	0.0203975	7	9	9	B1	Heart. left ventricle (GTEx)	EpiXcan	0.999641	heart_left_ventricle	0.999981
2209	ENSG00000231770	TMEM44-AS1	0.716331	0.0888278	0.473787	0.0550941	0.180557	1.90131e-11	2.33044e-10	9	10	10	B1	Heart. left ventricle (GTEx)	EpiXcan	0.999641	heart_left_ventricle	0.999981
2210	ENSG00000114541	FRMD4B	0.716152	0.129092	0.473897	0.0310809	0.120692	5.92894e-08	4.68528e-07	9	13	13	B1	Heart. left ventricle (GTEx)	EpiXcan	0.999641	heart_left_ventricle	0.999981
2211	ENSG00000048471	SNX29	0.715476	0.107596	0.474315	0.055944	0.0524004	0.000572323	0.00252824	35	44	44	B1	Heart. left ventricle (GTEx)	EpiXcan	0.999641	heart_left_ventricle	0.999981
2212	ENSG00000173950	XXYLT1	0.715454	0.12712	0.474328	0.0628768	0.0264662	0.0140099	0.0486347	34	37	37	B1	Heart. left ventricle (GTEx)	EpiXcan	0.999641	heart_left_ventricle	0.999981
2213	ENSG00000213928	IRF9	0.714853	0.637086	0.4747	0.0016028	0.0122723	0.100611	0.285085	1	1	1	B1	Heart. left ventricle (GTEx)	EpiXcan	0.999641	heart_left_ventricle	0.999981
2214	ENSG00000100461	RBM23	0.71478	0.161699	0.474745	0.0214071	0.0633658	0.000126748	0.000621644	19	32	32	B1	Heart. left ventricle (GTEx)	EpiXcan	0.999641	heart_left_ventricle	0.999981
2215	ENSG00000136059	VILL	0.714691	0.515446	0.4748	0.00142394	0.042129	0.00195327	0.00789932	1	1	1	B1	Heart. left ventricle (GTEx)	EpiXcan	0.999641	heart_left_ventricle	0.999981
2216	ENSG00000175279	CENPS	-0.714677	-0.0645414	0.474809	0.0932842	0.138798	7.37423e-09	6.65881e-08	32	41	41	B1	Heart. left ventricle (GTEx)	EpiXcan	0.999641	heart_left_ventricle	0.999981
2217	ENSG00000177628	GBA	0.71373	0.148698	0.475394	0.0227753	0.0555793	0.000351861	0.00161003	12	13	13	B1	Heart. left ventricle (GTEx)	EpiXcan	0.999641	heart_left_ventricle	0.999981
2218	ENSG00000135441	BLOC1S1	0.713515	0.222941	0.475527	0.0105216	0.0470568	0.00120144	0.00502519	16	18	18	B1	Heart. left ventricle (GTEx)	EpiXcan	0.999641	heart_left_ventricle	0.999981
2219	ENSG00000176563	CNTD1	-0.713386	-0.38783	0.475607	0.00746627	0.0253811	0.0177747	0.0606607	3	4	4	B1	Heart. left ventricle (GTEx)	EpiXcan	0.999641	heart_left_ventricle	0.999981
2220	ENSG00000075239	ACAT1	0.712901	0.0796405	0.475907	0.0742763	0.0132979	0.0848644	0.246024	30	38	38	B1	Heart. left ventricle (GTEx)	EpiXcan	0.999641	heart_left_ventricle	0.999981
2221	ENSG00000163320	CGGBP1	-0.71288	-0.0426282	0.47592	0.252246	0.330508	2.00771e-22	6.73622e-21	11	11	11	B1	Heart. left ventricle (GTEx)	EpiXcan	0.999641	heart_left_ventricle	0.999981
2222	ENSG00000103152	MPG	0.712753	0.0891618	0.475999	0.0380611	0.0124472	0.0993364	0.281932	16	22	22	B1	Heart. left ventricle (GTEx)	EpiXcan	0.999641	heart_left_ventricle	0.999981
2223	ENSG00000174695	TMEM167A	0.71248	0.194561	0.476168	0.00838179	0.0226386	0.0213987	0.0718705	7	10	10	B1	Heart. left ventricle (GTEx)	EpiXcan	0.999641	heart_left_ventricle	0.999981
2224	ENSG00000196204	RNF216P1	0.711548	0.152281	0.476745	0.01721	0.187604	3.52156e-12	4.66992e-11	8	10	10	B1	Heart. left ventricle (GTEx)	EpiXcan	0.999641	heart_left_ventricle	0.999981
2225	ENSG00000157601	MX1	-0.710876	-0.089357	0.477161	0.0522267	0.169599	7.99821e-11	9.11351e-10	5	5	5	B1	Heart. left ventricle (GTEx)	EpiXcan	0.999641	heart_left_ventricle	0.999981
2226	ENSG00000166938	DIS3L	0.710587	0.399763	0.47734	0.00248182	0.0707508	4.52089e-05	0.000237992	6	8	8	B1	Heart. left ventricle (GTEx)	EpiXcan	0.999641	heart_left_ventricle	0.999981
2227	ENSG00000177685	CRACR2B	-0.709845	-0.109078	0.4778	0.0554712	0.0556271	0.00042051	0.00189672	18	26	26	B1	Heart. left ventricle (GTEx)	EpiXcan	0.999641	heart_left_ventricle	0.999981
2228	ENSG00000160392	C19orf47	0.709786	0.109346	0.477837	0.0350377	0.0332665	0.00586868	0.0218607	28	33	33	B1	Heart. left ventricle (GTEx)	EpiXcan	0.999641	heart_left_ventricle	0.999981
2229	ENSG00000168938	PPIC	-0.709592	-0.131933	0.477957	0.0459639	0.0503974	0.000554142	0.00245728	24	28	28	B1	Heart. left ventricle (GTEx)	EpiXcan	0.999641	heart_left_ventricle	0.999981
2230	ENSG00000132507	EIF5A	0.709428	0.0824692	0.478059	0.0697153	0.203621	7.23544e-13	1.0333e-11	25	31	31	B1	Heart. left ventricle (GTEx)	EpiXcan	0.999641	heart_left_ventricle	0.999981
2231	ENSG00000107779	BMPR1A	-0.709368	-0.037341	0.478096	0.101092	0.0283099	0.0112844	0.039738	79	92	92	B1	Heart. left ventricle (GTEx)	EpiXcan	0.999641	heart_left_ventricle	0.999981
2232	ENSG00000128272	ATF4	-0.709333	-0.0922593	0.478118	0.0518545	0.149451	8.06125e-10	8.21103e-09	4	5	5	B1	Heart. left ventricle (GTEx)	EpiXcan	0.999641	heart_left_ventricle	0.999981
2233	ENSG00000161618	ALDH16A1	0.709255	0.0572204	0.478166	0.109789	0.238475	3.1254e-15	5.56497e-14	49	59	59	B1	Heart. left ventricle (GTEx)	EpiXcan	0.999641	heart_left_ventricle	0.999981
2234	ENSG00000103034	NDRG4	0.708936	0.158829	0.478364	0.0184369	0.064418	0.000133672	0.000653068	24	34	34	B1	Heart. left ventricle (GTEx)	EpiXcan	0.999641	heart_left_ventricle	0.999981
2235	ENSG00000162599	NFIA	0.708729	0.183473	0.478493	0.0172002	0.0780565	2.65956e-05	0.000144882	8	8	8	B1	Heart. left ventricle (GTEx)	EpiXcan	0.999641	heart_left_ventricle	0.999981
2236	ENSG00000113597	TRAPPC13	-0.708551	-0.0952436	0.478603	0.0552933	0.0916854	4.59481e-06	2.8334e-05	33	40	40	B1	Heart. left ventricle (GTEx)	EpiXcan	0.999641	heart_left_ventricle	0.999981
2237	ENSG00000151353	TMEM18	-0.708448	-0.073576	0.478667	0.0668777	0.164269	2.51472e-10	2.72702e-09	11	13	13	B1	Heart. left ventricle (GTEx)	EpiXcan	0.999641	heart_left_ventricle	0.999981
2238	ENSG00000175395	ZNF25	0.708318	0.186472	0.478748	0.023823	0.0374678	0.00400235	0.0153227	11	16	16	B1	Heart. left ventricle (GTEx)	EpiXcan	0.999641	heart_left_ventricle	0.999981
2239	ENSG00000180257	ZNF816	0.708263	0.118166	0.478782	0.0280058	0.0909284	4.61198e-06	2.84147e-05	12	14	14	B1	Heart. left ventricle (GTEx)	EpiXcan	0.999641	heart_left_ventricle	0.999981
2240	ENSG00000128262	POM121L9P	-0.70804	-0.086114	0.47892	0.0930393	0.160127	2.439e-10	2.64698e-09	33	39	39	B1	Heart. left ventricle (GTEx)	EpiXcan	0.999641	heart_left_ventricle	0.999981
2241	ENSG00000175137	SH3BP5L	0.707797	0.0661984	0.479072	0.0548109	0.105975	4.91758e-07	3.48283e-06	8	9	9	B1	Heart. left ventricle (GTEx)	EpiXcan	0.999641	heart_left_ventricle	0.999981
2242	ENSG00000152926	ZNF117	-0.707217	-0.048545	0.479432	0.175603	0.179421	4.45166e-12	5.80383e-11	22	31	31	B1	Heart. left ventricle (GTEx)	EpiXcan	0.999641	heart_left_ventricle	0.999981
2243	ENSG00000204301	NOTCH4	-0.707104	-0.0684854	0.479502	0.0972732	0.255967	8.37604e-17	1.73296e-15	28	41	41	B1	Heart. left ventricle (GTEx)	EpiXcan	0.999641	heart_left_ventricle	0.999981
2244	ENSG00000168528	SERINC2	-0.706086	-0.117212	0.480135	0.0491984	0.139171	6.37899e-09	5.80151e-08	13	15	15	B1	Heart. left ventricle (GTEx)	EpiXcan	0.999641	heart_left_ventricle	0.999981
2245	ENSG00000213889	PPM1N	0.705736	0.0882618	0.480353	0.0415418	0.0487599	0.000672777	0.00293476	31	39	39	B1	Heart. left ventricle (GTEx)	EpiXcan	0.999641	heart_left_ventricle	0.999981
2246	ENSG00000104497	SNX16	0.705655	0.155809	0.480403	0.025805	0.143102	5.24997e-09	4.82194e-08	8	12	12	B1	Heart. left ventricle (GTEx)	EpiXcan	0.999641	heart_left_ventricle	0.999981
2247	ENSG00000140876	NUDT7	-0.705442	-0.0621213	0.480535	0.10994	0.0971701	1.93441e-06	1.26276e-05	64	83	83	B1	Heart. left ventricle (GTEx)	EpiXcan	0.999641	heart_left_ventricle	0.999981
2248	ENSG00000144746	ARL6IP5	-0.705421	-0.220154	0.480548	0.00591158	0.0478864	0.000820008	0.00351533	4	7	7	B1	Heart. left ventricle (GTEx)	EpiXcan	0.999641	heart_left_ventricle	0.999981
2249	ENSG00000083290	ULK2	-0.705342	-0.166603	0.480598	0.0266304	0.0881306	6.66598e-06	4.00764e-05	19	24	24	B1	Heart. left ventricle (GTEx)	EpiXcan	0.999641	heart_left_ventricle	0.999981
2250	ENSG00000197599	CCDC154	0.705087	0.0593759	0.480756	0.151115	0.216952	5.63677e-14	8.93923e-13	26	31	31	B1	Heart. left ventricle (GTEx)	EpiXcan	0.999641	heart_left_ventricle	0.999981
2251	ENSG00000091536	MYO15A	-0.704606	-0.248781	0.481055	0.0102527	0.053213	0.000515716	0.00229713	12	17	17	B1	Heart. left ventricle (GTEx)	EpiXcan	0.999641	heart_left_ventricle	0.999981
2252	ENSG00000124275	MTRR	-0.704475	-0.064415	0.481137	0.0288651	0.080825	1.26991e-05	7.30069e-05	13	14	14	B1	Heart. left ventricle (GTEx)	EpiXcan	0.999641	heart_left_ventricle	0.999981
2253	ENSG00000112977	DAP	-0.704354	-0.0817643	0.481212	0.0997992	0.0419099	0.00199511	0.00805191	57	65	65	B1	Heart. left ventricle (GTEx)	EpiXcan	0.999641	heart_left_ventricle	0.999981
2254	ENSG00000254986	DPP3	-0.704064	-0.142503	0.481393	0.0187049	0.030515	0.00863438	0.0310981	5	8	8	B1	Heart. left ventricle (GTEx)	EpiXcan	0.999641	heart_left_ventricle	0.999981
2255	ENSG00000273038	AL365203.3	0.703986	0.0552875	0.481441	0.15931	0.316865	2.18235e-21	6.7677e-20	17	22	22	B1	Heart. left ventricle (GTEx)	EpiXcan	0.999641	heart_left_ventricle	0.999981
2256	ENSG00000064687	ABCA7	-0.703779	-0.0813314	0.48157	0.0888648	0.220752	2.6757e-14	4.38827e-13	29	35	35	B1	Heart. left ventricle (GTEx)	EpiXcan	0.999641	heart_left_ventricle	0.999981
2257	ENSG00000008282	SYPL1	-0.703751	-0.0436847	0.481588	0.218511	0.230394	6.65925e-15	1.15615e-13	55	62	62	B1	Heart. left ventricle (GTEx)	EpiXcan	0.999641	heart_left_ventricle	0.999981
2258	ENSG00000160294	MCM3AP	0.703608	0.0551263	0.481677	0.162771	0.144367	3.81135e-10	4.02099e-09	18	22	22	B1	Heart. left ventricle (GTEx)	EpiXcan	0.999641	heart_left_ventricle	0.999981
2259	ENSG00000101004	NINL	0.702634	0.104831	0.482284	0.0490612	0.252952	4.59537e-16	8.93659e-15	13	18	18	B1	Heart. left ventricle (GTEx)	EpiXcan	0.999641	heart_left_ventricle	0.999981
2260	ENSG00000167984	NLRC3	0.701999	0.181467	0.48268	0.01883	0.0306056	0.00891315	0.0320358	10	11	11	B1	Heart. left ventricle (GTEx)	EpiXcan	0.999641	heart_left_ventricle	0.999981
2261	ENSG00000149262	INTS4	0.701679	0.075963	0.482879	0.0670953	0.140537	2.30592e-09	2.20975e-08	36	48	48	B1	Heart. left ventricle (GTEx)	EpiXcan	0.999641	heart_left_ventricle	0.999981
2262	ENSG00000143344	RGL1	0.70142	0.434055	0.483041	0.00350549	0.0119149	0.104989	0.296044	5	6	6	B1	Heart. left ventricle (GTEx)	EpiXcan	0.999641	heart_left_ventricle	0.999981
2263	ENSG00000036054	TBC1D23	0.700947	0.0789116	0.483336	0.074951	0.240123	9.99747e-16	1.86602e-14	10	14	14	B1	Heart. left ventricle (GTEx)	EpiXcan	0.999641	heart_left_ventricle	0.999981
2264	ENSG00000135686	KLHL36	-0.700841	-0.177537	0.483402	0.0280482	0.0357263	0.00490587	0.018477	35	41	41	B1	Heart. left ventricle (GTEx)	EpiXcan	0.999641	heart_left_ventricle	0.999981
2265	ENSG00000144455	SUMF1	0.700671	0.0493181	0.483508	0.215147	0.231922	8.40487e-15	1.44659e-13	33	41	41	B1	Heart. left ventricle (GTEx)	EpiXcan	0.999641	heart_left_ventricle	0.999981
2266	ENSG00000007080	CCDC124	-0.700649	-0.16899	0.483522	0.0169732	0.0745224	2.94732e-05	0.000159187	7	11	11	B1	Heart. left ventricle (GTEx)	EpiXcan	0.999641	heart_left_ventricle	0.999981
2267	ENSG00000186468	RPS23	0.700634	0.0565699	0.483532	0.107261	0.317617	9.27611e-21	2.75396e-19	5	6	6	B1	Heart. left ventricle (GTEx)	EpiXcan	0.999641	heart_left_ventricle	0.999981
2268	ENSG00000234171	RNASEH1-AS1	-0.700604	-0.0352169	0.48355	0.433785	0.515893	5.75084e-41	6.5635e-39	77	92	92	B1	Heart. left ventricle (GTEx)	EpiXcan	0.999641	heart_left_ventricle	0.999981
2269	ENSG00000179406	LINC00174	-0.700563	-0.124874	0.483576	0.078846	0.119642	1.0069e-07	7.73733e-07	38	46	46	B1	Heart. left ventricle (GTEx)	EpiXcan	0.999641	heart_left_ventricle	0.999981
2270	ENSG00000125775	SDCBP2	0.700348	0.0965391	0.48371	0.0765163	0.117179	1.48847e-07	1.12211e-06	48	57	57	B1	Heart. left ventricle (GTEx)	EpiXcan	0.999641	heart_left_ventricle	0.999981
2271	ENSG00000186153	WWOX	0.700162	0.0796485	0.483826	0.0916633	0.171649	1.04365e-10	1.17003e-09	39	52	52	B1	Heart. left ventricle (GTEx)	EpiXcan	0.999641	heart_left_ventricle	0.999981
2272	ENSG00000169683	LRRC45	0.699661	0.127796	0.484139	0.0228759	0.166844	1.18645e-10	1.31845e-09	7	8	8	B1	Heart. left ventricle (GTEx)	EpiXcan	0.999641	heart_left_ventricle	0.999981
2273	ENSG00000103168	TAF1C	0.69921	0.0349918	0.484421	0.32423	0.541183	2.15469e-44	3.26108e-42	30	37	37	B1	Heart. left ventricle (GTEx)	EpiXcan	0.999641	heart_left_ventricle	0.999981
2274	ENSG00000133731	IMPA1	0.698045	0.103159	0.485149	0.0551807	0.0667883	0.000102498	0.000511169	37	40	40	B1	Heart. left ventricle (GTEx)	EpiXcan	0.999641	heart_left_ventricle	0.999981
2275	ENSG00000172922	RNASEH2C	-0.697697	-0.0696103	0.485367	0.0939714	0.214506	2.63078e-14	4.31968e-13	26	31	31	B1	Heart. left ventricle (GTEx)	EpiXcan	0.999641	heart_left_ventricle	0.999981
2276	ENSG00000180884	ZNF792	0.697179	0.0892725	0.485691	0.07477	0.0746028	2.55666e-05	0.000139878	46	50	50	B1	Heart. left ventricle (GTEx)	EpiXcan	0.999641	heart_left_ventricle	0.999981
2277	ENSG00000165757	JCAD	-0.697124	-0.157788	0.485725	0.0514424	0.0306733	0.00882529	0.0317446	27	31	31	B1	Heart. left ventricle (GTEx)	EpiXcan	0.999641	heart_left_ventricle	0.999981
2278	ENSG00000137996	RTCA	0.697011	0.0812725	0.485796	0.0696103	0.126448	2.25766e-08	1.90982e-07	37	50	50	B1	Heart. left ventricle (GTEx)	EpiXcan	0.999641	heart_left_ventricle	0.999981
2279	ENSG00000165548	TMEM63C	0.696759	0.137527	0.485954	0.0378872	0.0994007	1.42708e-06	9.48481e-06	28	33	33	B1	Heart. left ventricle (GTEx)	EpiXcan	0.999641	heart_left_ventricle	0.999981
2280	ENSG00000169598	DFFB	-0.696446	-0.0905886	0.486149	0.069781	0.102351	1.17949e-06	7.92624e-06	38	44	44	B1	Heart. left ventricle (GTEx)	EpiXcan	0.999641	heart_left_ventricle	0.999981
2281	ENSG00000167528	ZNF641	0.696333	0.144011	0.486221	0.0229447	0.0150816	0.069284	0.205915	14	15	15	B1	Heart. left ventricle (GTEx)	EpiXcan	0.999641	heart_left_ventricle	0.999981
2282	ENSG00000228314	CYP4F29P	-0.696111	-0.0772777	0.486359	0.158704	0.234658	1.912e-16	3.83061e-15	26	33	33	B1	Heart. left ventricle (GTEx)	EpiXcan	0.999641	heart_left_ventricle	0.999981
2283	ENSG00000161888	SPC24	-0.694152	-0.107515	0.487587	0.0143073	0.0298385	0.00922239	0.0330619	16	22	22	B1	Heart. left ventricle (GTEx)	EpiXcan	0.999641	heart_left_ventricle	0.999981
2284	ENSG00000180902	D2HGDH	-0.694067	-0.0678165	0.48764	0.139701	0.430464	1.67825e-31	1.09196e-29	40	51	51	B1	Heart. left ventricle (GTEx)	EpiXcan	0.999641	heart_left_ventricle	0.999981
2285	ENSG00000143353	LYPLAL1	0.693668	0.204941	0.487891	0.00947118	0.0290323	0.00891216	0.0320358	4	4	4	B1	Heart. left ventricle (GTEx)	EpiXcan	0.999641	heart_left_ventricle	0.999981
2286	ENSG00000204622	HLA-J	-0.693252	-0.0657196	0.488151	0.0848423	0.181873	2.50163e-11	3.01843e-10	29	39	39	B1	Heart. left ventricle (GTEx)	EpiXcan	0.999641	heart_left_ventricle	0.999981
2287	ENSG00000172965	MIR4435-2HG	-0.692888	-0.973534	0.48838	0.000464495	0.032293	0.0077022	0.0279795	2	9	9	B1	Heart. left ventricle (GTEx)	EpiXcan	0.999641	heart_left_ventricle	0.999981
2288	ENSG00000237037	NDUFA6-AS1	-0.691367	-0.145587	0.489335	0.0209199	0.0565652	0.000359889	0.00164244	6	10	10	B1	Heart. left ventricle (GTEx)	EpiXcan	0.999641	heart_left_ventricle	0.999981
2289	ENSG00000157045	NTAN1	0.691271	0.0993129	0.489395	0.0592415	0.146578	2.07293e-09	1.99334e-08	14	17	17	B1	Heart. left ventricle (GTEx)	EpiXcan	0.999641	heart_left_ventricle	0.999981
2290	ENSG00000144182	LIPT1	0.691122	0.0900197	0.489489	0.0588923	0.0714048	5.43838e-05	0.00028308	29	34	34	B1	Heart. left ventricle (GTEx)	EpiXcan	0.999641	heart_left_ventricle	0.999981
2291	ENSG00000188488	SERPINA5	0.691044	0.151939	0.489538	0.0195036	0.0894474	5.50905e-06	3.35556e-05	7	9	9	B1	Heart. left ventricle (GTEx)	EpiXcan	0.999641	heart_left_ventricle	0.999981
2292	ENSG00000198682	PAPSS2	0.690695	0.074769	0.489757	0.0767308	0.250519	6.21636e-16	1.19553e-14	15	20	20	B1	Heart. left ventricle (GTEx)	EpiXcan	0.999641	heart_left_ventricle	0.999981
2293	ENSG00000270820	AC016727.1	-0.690629	-0.241411	0.489799	0.0415665	0.0251126	0.0163797	0.0561613	18	23	23	B1	Heart. left ventricle (GTEx)	EpiXcan	0.999641	heart_left_ventricle	0.999981
2294	ENSG00000072310	SREBF1	-0.690235	-0.12491	0.490046	0.0284714	0.0309171	0.00792975	0.0287461	26	31	31	B1	Heart. left ventricle (GTEx)	EpiXcan	0.999641	heart_left_ventricle	0.999981
2295	ENSG00000153406	NMRAL1	-0.689976	-0.0364125	0.490209	0.279431	0.534011	7.59555e-43	9.97741e-41	24	32	32	B1	Heart. left ventricle (GTEx)	EpiXcan	0.999641	heart_left_ventricle	0.999981
2296	ENSG00000104613	INTS10	-0.689833	-0.0748248	0.490299	0.0704352	0.0702387	5.20555e-05	0.00027157	48	60	60	B1	Heart. left ventricle (GTEx)	EpiXcan	0.999641	heart_left_ventricle	0.999981
2297	ENSG00000180481	GLIPR1L2	-0.689799	-0.0355805	0.490321	0.348023	0.533981	1.86692e-42	2.30044e-40	58	62	62	B1	Heart. left ventricle (GTEx)	EpiXcan	0.999641	heart_left_ventricle	0.999981
2298	ENSG00000180447	GAS1	0.689667	0.262389	0.490404	0.00510956	0.0155668	0.0583559	0.176987	2	2	2	B1	Heart. left ventricle (GTEx)	EpiXcan	0.999641	heart_left_ventricle	0.999981
2299	ENSG00000105429	MEGF8	-0.689107	-0.0971697	0.490756	0.0570303	0.0392737	0.00304321	0.011896	33	39	39	B1	Heart. left ventricle (GTEx)	EpiXcan	0.999641	heart_left_ventricle	0.999981
2300	ENSG00000196531	NACA	0.689102	0.0931114	0.490759	0.0802436	0.0155332	0.0640656	0.192045	48	61	61	B1	Heart. left ventricle (GTEx)	EpiXcan	0.999641	heart_left_ventricle	0.999981
2301	ENSG00000117477	CCDC181	-0.689087	-0.0797201	0.490769	0.0692685	0.121744	5.79783e-08	4.58948e-07	13	13	13	B1	Heart. left ventricle (GTEx)	EpiXcan	0.999641	heart_left_ventricle	0.999981
2302	ENSG00000100994	PYGB	-0.688774	-0.0857004	0.490965	0.0586652	0.0389481	0.00278337	0.0109696	19	24	24	B1	Heart. left ventricle (GTEx)	EpiXcan	0.999641	heart_left_ventricle	0.999981
2303	ENSG00000114166	KAT2B	-0.688516	-0.0761671	0.491128	0.0796915	0.0902782	4.3765e-06	2.71199e-05	30	33	33	B1	Heart. left ventricle (GTEx)	EpiXcan	0.999641	heart_left_ventricle	0.999981
2304	ENSG00000187486	KCNJ11	0.687913	0.098917	0.491508	0.0233721	0.0332749	0.00649599	0.0239539	10	12	12	B1	Heart. left ventricle (GTEx)	EpiXcan	0.999641	heart_left_ventricle	0.999981
2305	ENSG00000196781	TLE1	0.68776	0.120721	0.491604	0.0328364	0.0496314	0.000736457	0.0031856	13	15	15	B1	Heart. left ventricle (GTEx)	EpiXcan	0.999641	heart_left_ventricle	0.999981
2306	ENSG00000179195	ZNF664	0.687512	0.163995	0.49176	0.0176218	0.0132593	0.0882294	0.254455	9	10	10	B1	Heart. left ventricle (GTEx)	EpiXcan	0.999641	heart_left_ventricle	0.999981
2307	ENSG00000204650	LINC02210	-0.687217	-0.0808642	0.491946	0.0827996	0.605301	6.92193e-54	2.53634e-51	120	214	214	B1	Heart. left ventricle (GTEx)	EpiXcan	0.999641	heart_left_ventricle	0.999981
2308	ENSG00000246067	RAB30-AS1	0.687024	0.0457248	0.492068	0.16931	0.251176	3.92725e-16	7.691e-15	47	58	58	B1	Heart. left ventricle (GTEx)	EpiXcan	0.999641	heart_left_ventricle	0.999981
2309	ENSG00000162817	C1orf115	-0.686866	-0.108341	0.492167	0.0337747	0.0919725	3.7848e-06	2.38296e-05	17	22	22	B1	Heart. left ventricle (GTEx)	EpiXcan	0.999641	heart_left_ventricle	0.999981
2310	ENSG00000234444	ZNF736	0.686783	0.182242	0.492219	0.0315395	0.0949978	1.48807e-06	9.85722e-06	8	9	9	B1	Heart. left ventricle (GTEx)	EpiXcan	0.999641	heart_left_ventricle	0.999981
2311	ENSG00000024862	CCDC28A	-0.686492	0.0198041	0.492403	0.011546	0.0529074	0.000444627	0.00199709	13	14	14	B1	Heart. left ventricle (GTEx)	EpiXcan	0.999641	heart_left_ventricle	0.999981
2312	ENSG00000129187	DCTD	-0.686126	-0.185106	0.492634	0.0134526	0.0371236	0.00323822	0.0125806	8	9	9	B1	Heart. left ventricle (GTEx)	EpiXcan	0.999641	heart_left_ventricle	0.999981
2313	ENSG00000140443	IGF1R	0.686065	0.12108	0.492672	0.0313237	0.0820056	1.09999e-05	6.38978e-05	8	10	10	B1	Heart. left ventricle (GTEx)	EpiXcan	0.999641	heart_left_ventricle	0.999981
2314	ENSG00000110852	CLEC2B	-0.685856	-0.0773438	0.492804	0.0918569	0.0173657	0.0485711	0.150557	43	50	50	B1	Heart. left ventricle (GTEx)	EpiXcan	0.999641	heart_left_ventricle	0.999981
2315	ENSG00000139190	VAMP1	-0.685805	-0.075954	0.492836	0.0767607	0.121851	3.94598e-08	3.21685e-07	31	34	34	B1	Heart. left ventricle (GTEx)	EpiXcan	0.999641	heart_left_ventricle	0.999981
2316	ENSG00000259431	THTPA	-0.684869	-2.57487	0.493426	8.03714e-05	0.0172447	0.0526695	0.161571	2	2	2	B1	Heart. left ventricle (GTEx)	EpiXcan	0.999641	heart_left_ventricle	0.999981
2317	ENSG00000149292	TTC12	0.684737	0.0390552	0.49351	0.307436	0.527394	9.84482e-42	1.20245e-39	19	23	23	B1	Heart. left ventricle (GTEx)	EpiXcan	0.999641	heart_left_ventricle	0.999981
2318	ENSG00000012124	CD22	-0.684712	-0.236337	0.493526	0.00757433	0.160606	3.39297e-10	3.60914e-09	6	8	8	B1	Heart. left ventricle (GTEx)	EpiXcan	0.999641	heart_left_ventricle	0.999981
2319	ENSG00000197256	KANK2	0.683832	0.0699414	0.494081	0.058705	0.0684331	6.80282e-05	0.000348757	39	53	53	B1	Heart. left ventricle (GTEx)	EpiXcan	0.999641	heart_left_ventricle	0.999981
2320	ENSG00000105341	DMAC2	0.683738	0.116181	0.494141	0.0447681	0.0747209	3.42054e-05	0.000183395	19	26	26	B1	Heart. left ventricle (GTEx)	EpiXcan	0.999641	heart_left_ventricle	0.999981
2321	ENSG00000100997	ABHD12	0.683525	0.0530886	0.494275	0.148032	0.281734	1.03569e-18	2.51674e-17	41	50	50	B1	Heart. left ventricle (GTEx)	EpiXcan	0.999641	heart_left_ventricle	0.999981
2322	ENSG00000174197	MGA	0.682321	0.235418	0.495036	0.00714482	0.0503824	0.000601681	0.00264451	11	18	18	B1	Heart. left ventricle (GTEx)	EpiXcan	0.999641	heart_left_ventricle	0.999981
2323	ENSG00000245812	LINC02202	-0.682094	-0.184442	0.49518	0.0125374	0.0114339	0.114476	0.317904	10	13	13	B1	Heart. left ventricle (GTEx)	EpiXcan	0.999641	heart_left_ventricle	0.999981
2324	ENSG00000196743	GM2A	-0.681822	-0.0352464	0.495351	0.268626	0.407882	9.53796e-29	4.94546e-27	28	31	31	B1	Heart. left ventricle (GTEx)	EpiXcan	0.999641	heart_left_ventricle	0.999981
2325	ENSG00000213533	TMEM110	-0.681812	-0.111876	0.495358	0.0271227	0.050095	0.000586789	0.00258804	14	15	15	B1	Heart. left ventricle (GTEx)	EpiXcan	0.999641	heart_left_ventricle	0.999981
2326	ENSG00000184005	ST6GALNAC3	-0.681466	-0.114231	0.495577	0.0546879	0.0350225	0.00547299	0.0204635	45	50	50	B1	Heart. left ventricle (GTEx)	EpiXcan	0.999641	heart_left_ventricle	0.999981
2327	ENSG00000113594	LIFR	-0.681255	-0.259779	0.49571	0.0049221	0.0131388	0.0907295	0.260854	4	4	4	B1	Heart. left ventricle (GTEx)	EpiXcan	0.999641	heart_left_ventricle	0.999981
2328	ENSG00000124422	USP22	-0.680487	-0.155668	0.496196	0.0238182	0.0862074	4.93222e-06	3.02539e-05	11	13	13	B1	Heart. left ventricle (GTEx)	EpiXcan	0.999641	heart_left_ventricle	0.999981
2329	ENSG00000165626	BEND7	0.679726	0.0828562	0.496678	0.0646071	0.0198078	0.0360971	0.11538	38	44	44	B1	Heart. left ventricle (GTEx)	EpiXcan	0.999641	heart_left_ventricle	0.999981
2330	ENSG00000040199	PHLPP2	0.679542	0.122208	0.496794	0.0254466	0.121396	4.32526e-08	3.50552e-07	7	12	12	B1	Heart. left ventricle (GTEx)	EpiXcan	0.999641	heart_left_ventricle	0.999981
2331	ENSG00000171574	ZNF584	0.679268	0.0654102	0.496968	0.084126	0.173762	2.38701e-11	2.89267e-10	23	27	27	B1	Heart. left ventricle (GTEx)	EpiXcan	0.999641	heart_left_ventricle	0.999981
2332	ENSG00000166971	AKTIP	-0.678459	-0.238719	0.497481	0.0068312	0.0710658	5.01457e-05	0.000262196	9	12	12	B1	Heart. left ventricle (GTEx)	EpiXcan	0.999641	heart_left_ventricle	0.999981
2333	ENSG00000125170	DOK4	-0.678232	-0.155127	0.497625	0.0202234	0.0814416	1.08282e-05	6.30319e-05	10	12	12	B1	Heart. left ventricle (GTEx)	EpiXcan	0.999641	heart_left_ventricle	0.999981
2334	ENSG00000204469	PRRC2A	0.677868	0.184369	0.497856	0.0137087	0.0423232	0.00147437	0.0060845	7	9	9	B1	Heart. left ventricle (GTEx)	EpiXcan	0.999641	heart_left_ventricle	0.999981
2335	ENSG00000090316	MAEA	0.67777	0.0487194	0.497918	0.112545	0.128264	1.91126e-08	1.63367e-07	35	39	39	B1	Heart. left ventricle (GTEx)	EpiXcan	0.999641	heart_left_ventricle	0.999981
2336	ENSG00000240024	LINC00888	-0.677605	-0.0558907	0.498022	0.0954623	0.203335	8.84558e-13	1.25169e-11	18	20	20	B1	Heart. left ventricle (GTEx)	EpiXcan	0.999641	heart_left_ventricle	0.999981
2337	ENSG00000183309	ZNF623	-0.677059	-0.142754	0.498368	0.0263577	0.210827	3.63483e-13	5.30517e-12	5	6	6	B1	Heart. left ventricle (GTEx)	EpiXcan	0.999641	heart_left_ventricle	0.999981
2338	ENSG00000196275	GTF2IRD2	0.676999	0.0423395	0.498407	0.11437	0.0886982	6.29409e-06	3.80212e-05	42	49	49	B1	Heart. left ventricle (GTEx)	EpiXcan	0.999641	heart_left_ventricle	0.999981
2339	ENSG00000079931	MOXD1	0.676941	0.0599309	0.498444	0.0956943	0.188726	2.52229e-12	3.39655e-11	12	13	13	B1	Heart. left ventricle (GTEx)	EpiXcan	0.999641	heart_left_ventricle	0.999981
2340	ENSG00000171103	TRMT61B	0.676835	0.0926669	0.498511	0.0436417	0.18264	5.6905e-12	7.34333e-11	6	12	12	B1	Heart. left ventricle (GTEx)	EpiXcan	0.999641	heart_left_ventricle	0.999981
2341	ENSG00000085719	CPNE3	0.676399	0.0954872	0.498788	0.0411929	0.0160384	0.0592796	0.179476	22	25	25	B1	Heart. left ventricle (GTEx)	EpiXcan	0.999641	heart_left_ventricle	0.999981
2342	ENSG00000204604	ZNF468	0.675736	0.149629	0.499209	0.0326675	0.0650292	9.67513e-05	0.000484418	19	24	24	B1	Heart. left ventricle (GTEx)	EpiXcan	0.999641	heart_left_ventricle	0.999981
2343	ENSG00000178252	WDR6	-0.675559	-0.0679233	0.499321	0.0781618	0.256192	8.15255e-17	1.69174e-15	12	17	17	B1	Heart. left ventricle (GTEx)	EpiXcan	0.999641	heart_left_ventricle	0.999981
2344	ENSG00000145439	CBR4	0.675411	0.0965308	0.499415	0.0601529	0.083475	1.00145e-05	5.86877e-05	33	41	41	B1	Heart. left ventricle (GTEx)	EpiXcan	0.999641	heart_left_ventricle	0.999981
2345	ENSG00000196502	SULT1A1	-0.6753	-0.0881565	0.499485	0.0560907	0.202681	9.19738e-13	1.30015e-11	17	29	29	B1	Heart. left ventricle (GTEx)	EpiXcan	0.999641	heart_left_ventricle	0.999981
2346	ENSG00000243667	WDR92	-0.674989	-0.124612	0.499683	0.0226567	0.069043	6.87609e-05	0.000351866	10	12	12	B1	Heart. left ventricle (GTEx)	EpiXcan	0.999641	heart_left_ventricle	0.999981
2347	ENSG00000181404	WASHC1	-0.674474	-0.0733475	0.50001	0.111793	0.379887	1.78568e-27	8.37165e-26	16	19	19	B1	Heart. left ventricle (GTEx)	EpiXcan	0.999641	heart_left_ventricle	0.999981
2348	ENSG00000141664	ZCCHC2	0.674442	0.101094	0.500031	0.0411225	0.0133892	0.0846043	0.245423	28	33	33	B1	Heart. left ventricle (GTEx)	EpiXcan	0.999641	heart_left_ventricle	0.999981
2349	ENSG00000236943	RP11-640M9.1	-0.674018	-0.110282	0.5003	0.0584983	0.096223	2.31605e-06	1.49924e-05	1	17	17	B1	Heart. left ventricle (GTEx)	EpiXcan	0.999641	heart_left_ventricle	0.999981
2350	ENSG00000272755	AC245297.2	-0.674018	-0.773981	0.5003	0.00118767	0.126972	2.0359e-08	1.73381e-07	1	3	3	B1	Heart. left ventricle (GTEx)	EpiXcan	0.999641	heart_left_ventricle	0.999981
2351	ENSG00000112782	CLIC5	-0.673926	-0.0678627	0.500358	0.0196153	0.0228042	0.025739	0.0849266	27	34	34	B1	Heart. left ventricle (GTEx)	EpiXcan	0.999641	heart_left_ventricle	0.999981
2352	ENSG00000095951	HIVEP1	-0.673542	-0.0658407	0.500603	0.0671599	0.0260393	0.0162967	0.0559043	42	50	50	B1	Heart. left ventricle (GTEx)	EpiXcan	0.999641	heart_left_ventricle	0.999981
2353	ENSG00000144815	NXPE3	-0.672801	-0.161081	0.501074	0.01618	0.0287582	0.0121542	0.0425643	11	16	16	B1	Heart. left ventricle (GTEx)	EpiXcan	0.999641	heart_left_ventricle	0.999981
2354	ENSG00000196268	ZNF493	-0.672513	-0.082129	0.501257	0.145537	0.247641	6.7107e-16	1.28705e-14	29	32	32	B1	Heart. left ventricle (GTEx)	EpiXcan	0.999641	heart_left_ventricle	0.999981
2355	ENSG00000079246	XRCC5	-0.67234	-0.217803	0.501367	0.00805914	0.0600646	0.000245305	0.00115198	3	5	5	B1	Heart. left ventricle (GTEx)	EpiXcan	0.999641	heart_left_ventricle	0.999981
2356	ENSG00000181315	ZNF322	-0.672306	-0.227464	0.501389	0.00683496	0.0110784	0.121227	0.333854	8	10	10	B1	Heart. left ventricle (GTEx)	EpiXcan	0.999641	heart_left_ventricle	0.999981
2357	ENSG00000233006	MIR3936HG	0.671952	0.0432968	0.501614	0.20594	0.369752	7.94206e-26	3.36126e-24	55	69	69	B1	Heart. left ventricle (GTEx)	EpiXcan	0.999641	heart_left_ventricle	0.999981
2358	ENSG00000147679	UTP23	-0.671444	-0.174555	0.501938	0.00826265	0.0534861	0.000484144	0.00216342	10	13	13	B1	Heart. left ventricle (GTEx)	EpiXcan	0.999641	heart_left_ventricle	0.999981
2359	ENSG00000176953	NFATC2IP	-0.671392	-0.167152	0.501971	0.0184266	0.051118	0.000635267	0.00278072	16	23	23	B1	Heart. left ventricle (GTEx)	EpiXcan	0.999641	heart_left_ventricle	0.999981
2360	ENSG00000258727	AL135999.1	-0.671141	-0.0520861	0.502131	0.14257	0.0274031	0.0136108	0.0473318	85	96	96	B1	Heart. left ventricle (GTEx)	EpiXcan	0.999641	heart_left_ventricle	0.999981
2361	ENSG00000243056	EIF4EBP3	0.671065	0.193154	0.502179	0.00897351	0.0689076	6.6756e-05	0.00034274	8	12	12	B1	Heart. left ventricle (GTEx)	EpiXcan	0.999641	heart_left_ventricle	0.999981
2362	ENSG00000138658	ZGRF1	0.67094	0.0786303	0.502259	0.0674375	0.0920047	4.03904e-06	2.52308e-05	21	25	25	B1	Heart. left ventricle (GTEx)	EpiXcan	0.999641	heart_left_ventricle	0.999981
2363	ENSG00000262877	AC110285.2	-0.670786	-0.0436695	0.502357	0.21135	0.366812	6.75002e-25	2.72427e-23	10	12	12	B1	Heart. left ventricle (GTEx)	EpiXcan	0.999641	heart_left_ventricle	0.999981
2364	ENSG00000259207	ITGB3	0.670763	0.0605505	0.502371	0.0697695	0.0168844	0.0493556	0.152717	29	30	30	B1	Heart. left ventricle (GTEx)	EpiXcan	0.999641	heart_left_ventricle	0.999981
2365	ENSG00000058063	ATP11B	-0.670463	-0.285523	0.502563	0.00840069	0.0295784	0.00802121	0.0290323	8	10	10	B1	Heart. left ventricle (GTEx)	EpiXcan	0.999641	heart_left_ventricle	0.999981
2366	ENSG00000140511	HAPLN3	-0.670016	-0.0864922	0.502848	0.0743843	0.123422	5.26266e-08	4.19927e-07	35	40	40	B1	Heart. left ventricle (GTEx)	EpiXcan	0.999641	heart_left_ventricle	0.999981
2367	ENSG00000174953	DHX36	0.669581	0.19488	0.503125	0.0123372	0.140569	6.35064e-09	5.78328e-08	5	12	12	B1	Heart. left ventricle (GTEx)	EpiXcan	0.999641	heart_left_ventricle	0.999981
2368	ENSG00000137168	PPIL1	-0.668732	-0.120638	0.503667	0.0392492	0.0114826	0.112937	0.314382	36	42	42	B1	Heart. left ventricle (GTEx)	EpiXcan	0.999641	heart_left_ventricle	0.999981
2369	ENSG00000095066	HOOK2	-0.667827	-0.0886278	0.504244	0.0505454	0.0749191	3.49091e-05	0.000186952	24	35	35	B1	Heart. left ventricle (GTEx)	EpiXcan	0.999641	heart_left_ventricle	0.999981
2370	ENSG00000227775	AL031282.1	0.667502	0.0451051	0.504452	0.288277	0.425479	8.57118e-31	5.21158e-29	47	74	74	B1	Heart. left ventricle (GTEx)	EpiXcan	0.999641	heart_left_ventricle	0.999981
2371	ENSG00000140988	RPS2	-0.667496	-0.123767	0.504455	0.0335879	0.0772785	2.67501e-05	0.000145609	27	37	37	B1	Heart. left ventricle (GTEx)	EpiXcan	0.999641	heart_left_ventricle	0.999981
2372	ENSG00000183773	AIFM3	0.667365	0.0878836	0.504539	0.0592681	0.0522023	0.000597667	0.00263019	25	35	35	B1	Heart. left ventricle (GTEx)	EpiXcan	0.999641	heart_left_ventricle	0.999981
2373	ENSG00000177406	AC021054.1	0.667062	0.0450606	0.504733	0.187156	0.540544	7.44736e-44	1.03697e-41	10	15	15	B1	Heart. left ventricle (GTEx)	EpiXcan	0.999641	heart_left_ventricle	0.999981
2374	ENSG00000122741	DCAF10	0.666732	0.216126	0.504943	0.00761478	0.0265124	0.0143688	0.0497689	8	11	11	B1	Heart. left ventricle (GTEx)	EpiXcan	0.999641	heart_left_ventricle	0.999981
2375	ENSG00000183186	C2CD4C	0.666618	0.111895	0.505016	0.0396003	0.131887	3.45486e-09	3.24161e-08	5	8	8	B1	Heart. left ventricle (GTEx)	EpiXcan	0.999641	heart_left_ventricle	0.999981
2376	ENSG00000100902	PSMA6	0.664951	0.304571	0.506082	0.00376669	0.0225236	0.0232483	0.0774611	3	4	4	B1	Heart. left ventricle (GTEx)	EpiXcan	0.999641	heart_left_ventricle	0.999981
2377	ENSG00000169026	MFSD7	-0.664844	-0.0623423	0.50615	0.0731995	0.0891745	5.2181e-06	3.1895e-05	28	34	34	B1	Heart. left ventricle (GTEx)	EpiXcan	0.999641	heart_left_ventricle	0.999981
2378	ENSG00000117791	MARC2	-0.664699	-0.0635668	0.506243	0.0923219	0.120053	9.78713e-08	7.53322e-07	33	37	37	B1	Heart. left ventricle (GTEx)	EpiXcan	0.999641	heart_left_ventricle	0.999981
2379	ENSG00000198380	GFPT1	0.664654	0.232088	0.506272	0.00522175	0.0142817	0.0766299	0.224593	9	13	13	B1	Heart. left ventricle (GTEx)	EpiXcan	0.999641	heart_left_ventricle	0.999981
2380	ENSG00000056972	TRAF3IP2	-0.664614	-0.105898	0.506297	0.0280148	0.0505351	0.00066885	0.00291946	9	12	12	B1	Heart. left ventricle (GTEx)	EpiXcan	0.999641	heart_left_ventricle	0.999981
2381	ENSG00000130766	SESN2	0.66399	0.24234	0.506697	0.00606616	0.0500606	0.000699393	0.00303659	5	8	8	B1	Heart. left ventricle (GTEx)	EpiXcan	0.999641	heart_left_ventricle	0.999981
2382	ENSG00000156463	SH3RF2	-0.663944	-0.194324	0.506726	0.0105471	0.0184386	0.043455	0.136123	8	8	8	B1	Heart. left ventricle (GTEx)	EpiXcan	0.999641	heart_left_ventricle	0.999981
2383	ENSG00000147813	NAPRT	0.6639	0.0423682	0.506754	0.257423	0.552711	9.90858e-45	1.58583e-42	17	26	26	B1	Heart. left ventricle (GTEx)	EpiXcan	0.999641	heart_left_ventricle	0.999981
2384	ENSG00000175471	MCTP1	-0.66388	-0.123696	0.506767	0.00805168	0.0768726	2.61931e-05	0.000142913	11	14	14	B1	Heart. left ventricle (GTEx)	EpiXcan	0.999641	heart_left_ventricle	0.999981
2385	ENSG00000167978	SRRM2	0.662817	0.306369	0.507448	0.00603151	0.0500291	0.000839728	0.00359213	2	4	4	B1	Heart. left ventricle (GTEx)	EpiXcan	0.999641	heart_left_ventricle	0.999981
2386	ENSG00000171502	COL24A1	0.66264	0.158265	0.507561	0.0371044	0.0230086	0.0237674	0.0790772	17	19	19	B1	Heart. left ventricle (GTEx)	EpiXcan	0.999641	heart_left_ventricle	0.999981
2387	ENSG00000123191	ATP7B	0.662577	0.105893	0.507601	0.0361582	0.0387136	0.00319519	0.0124308	19	21	21	B1	Heart. left ventricle (GTEx)	EpiXcan	0.999641	heart_left_ventricle	0.999981
2388	ENSG00000213676	ATF6B	-0.662423	-0.0471886	0.5077	0.202526	0.290801	2.79213e-19	7.18625e-18	59	68	68	B1	Heart. left ventricle (GTEx)	EpiXcan	0.999641	heart_left_ventricle	0.999981
2389	ENSG00000021300	PLEKHB1	0.661651	0.0983625	0.508195	0.0357066	0.0240599	0.0209806	0.0706319	24	29	29	B1	Heart. left ventricle (GTEx)	EpiXcan	0.999641	heart_left_ventricle	0.999981
2390	ENSG00000128512	DOCK4	-0.661304	-0.264514	0.508418	0.00664009	0.0102898	0.128007	0.350514	2	3	3	B1	Heart. left ventricle (GTEx)	EpiXcan	0.999641	heart_left_ventricle	0.999981
2391	ENSG00000116120	FARSB	-0.660635	-0.187372	0.508846	0.0178033	0.0785075	1.68484e-05	9.51711e-05	15	18	18	B1	Heart. left ventricle (GTEx)	EpiXcan	0.999641	heart_left_ventricle	0.999981
2392	ENSG00000272871	AL159169.2	0.660449	0.0684475	0.508966	0.115555	0.123214	4.68385e-08	3.76764e-07	32	38	38	B1	Heart. left ventricle (GTEx)	EpiXcan	0.999641	heart_left_ventricle	0.999981
2393	ENSG00000087274	ADD1	0.660067	0.0671923	0.509211	0.0913537	0.153493	8.25518e-10	8.39016e-09	10	13	13	B1	Heart. left ventricle (GTEx)	EpiXcan	0.999641	heart_left_ventricle	0.999981
2394	ENSG00000167723	TRPV3	0.659049	0.087939	0.509864	0.0482405	0.130963	1.32056e-08	1.15936e-07	10	12	12	B1	Heart. left ventricle (GTEx)	EpiXcan	0.999641	heart_left_ventricle	0.999981
2395	ENSG00000125868	DSTN	0.658989	0.0724046	0.509903	0.0911845	0.264498	4.15662e-17	8.82267e-16	10	11	11	B1	Heart. left ventricle (GTEx)	EpiXcan	0.999641	heart_left_ventricle	0.999981
2396	ENSG00000127951	FGL2	-0.658614	-0.0736621	0.510143	0.0198714	0.01798	0.0469721	0.146121	10	10	10	B1	Heart. left ventricle (GTEx)	EpiXcan	0.999641	heart_left_ventricle	0.999981
2397	ENSG00000005700	IBTK	-0.658276	-0.267983	0.510361	0.0054356	0.0154228	0.0647296	0.193827	6	7	7	B1	Heart. left ventricle (GTEx)	EpiXcan	0.999641	heart_left_ventricle	0.999981
2398	ENSG00000197646	PDCD1LG2	0.658009	0.0693674	0.510532	0.059027	0.265304	2.9911e-17	6.44707e-16	22	29	29	B1	Heart. left ventricle (GTEx)	EpiXcan	0.999641	heart_left_ventricle	0.999981
2399	ENSG00000074935	TUBE1	0.657959	0.121247	0.510565	0.0346396	0.08004	1.47855e-05	8.4064e-05	15	19	19	B1	Heart. left ventricle (GTEx)	EpiXcan	0.999641	heart_left_ventricle	0.999981
2400	ENSG00000129422	MTUS1	0.657604	0.0645105	0.510792	0.0509407	0.0506716	0.000767039	0.00330556	35	39	39	B1	Heart. left ventricle (GTEx)	EpiXcan	0.999641	heart_left_ventricle	0.999981
2401	ENSG00000106133	NSUN5P2	0.657252	0.0621287	0.511019	0.242394	0.397812	1.18166e-27	5.63474e-26	33	39	39	B1	Heart. left ventricle (GTEx)	EpiXcan	0.999641	heart_left_ventricle	0.999981
2402	ENSG00000256092	AC137767.1	-0.656022	-0.0819537	0.51181	0.0791029	0.0965456	1.05801e-06	7.16362e-06	62	83	83	B1	Heart. left ventricle (GTEx)	EpiXcan	0.999641	heart_left_ventricle	0.999981
2403	ENSG00000128656	CHN1	-0.655772	-0.193425	0.511971	0.0138427	0.0394584	0.00284545	0.0111858	7	9	9	B1	Heart. left ventricle (GTEx)	EpiXcan	0.999641	heart_left_ventricle	0.999981
2404	ENSG00000119227	PIGZ	-0.655174	-0.101372	0.512356	0.0355116	0.221205	1.22095e-14	2.0682e-13	17	23	23	B1	Heart. left ventricle (GTEx)	EpiXcan	0.999641	heart_left_ventricle	0.999981
2405	ENSG00000117450	PRDX1	0.654612	0.14534	0.512717	0.0289502	0.131663	2.09516e-08	1.77776e-07	20	26	26	B1	Heart. left ventricle (GTEx)	EpiXcan	0.999641	heart_left_ventricle	0.999981
2406	ENSG00000119673	ACOT2	0.654365	0.084785	0.512877	0.118539	0.267665	5.78179e-18	1.3241e-16	33	44	44	B1	Heart. left ventricle (GTEx)	EpiXcan	0.999641	heart_left_ventricle	0.999981
2407	ENSG00000050426	LETMD1	-0.654256	-0.0936798	0.512947	0.0524262	0.127621	2.85118e-08	2.37723e-07	15	17	17	B1	Heart. left ventricle (GTEx)	EpiXcan	0.999641	heart_left_ventricle	0.999981
2408	ENSG00000162607	USP1	-0.654202	-0.144561	0.512982	0.0210496	0.0504102	0.000773113	0.00332658	23	29	29	B1	Heart. left ventricle (GTEx)	EpiXcan	0.999641	heart_left_ventricle	0.999981
2409	ENSG00000272106	AL691432.2	-0.65383	-0.0593519	0.513222	0.0711379	0.243932	5.68872e-16	1.09861e-14	10	15	15	B1	Heart. left ventricle (GTEx)	EpiXcan	0.999641	heart_left_ventricle	0.999981
2410	ENSG00000089597	GANAB	0.653787	0.150391	0.513249	0.021363	0.0215283	0.0292508	0.0952054	4	4	4	B1	Heart. left ventricle (GTEx)	EpiXcan	0.999641	heart_left_ventricle	0.999981
2411	ENSG00000113248	PCDHB15	0.6537	0.264783	0.513305	0.00514166	0.0124573	0.0937609	0.268516	6	8	8	B1	Heart. left ventricle (GTEx)	EpiXcan	0.999641	heart_left_ventricle	0.999981
2412	ENSG00000144791	LIMD1	-0.653131	-0.0821239	0.513672	0.0425331	0.179741	3.0771e-11	3.67142e-10	11	16	16	B1	Heart. left ventricle (GTEx)	EpiXcan	0.999641	heart_left_ventricle	0.999981
2413	ENSG00000164898	FMC1	0.653091	0.171635	0.513698	0.0199565	0.0243755	0.0192441	0.0651959	23	27	27	B1	Heart. left ventricle (GTEx)	EpiXcan	0.999641	heart_left_ventricle	0.999981
2414	ENSG00000215114	UBXN2B	-0.653003	-0.0998624	0.513755	0.0442264	0.0644411	0.000121478	0.000598748	28	31	31	B1	Heart. left ventricle (GTEx)	EpiXcan	0.999641	heart_left_ventricle	0.999981
2415	ENSG00000129055	ANAPC13	0.65296	0.0509723	0.513782	0.125108	0.367759	3.68693e-25	1.4967e-23	36	43	43	B1	Heart. left ventricle (GTEx)	EpiXcan	0.999641	heart_left_ventricle	0.999981
2416	ENSG00000235954	TTC28-AS1	0.652577	0.35166	0.514029	0.00867038	0.0141359	0.0764265	0.224128	10	14	14	B1	Heart. left ventricle (GTEx)	EpiXcan	0.999641	heart_left_ventricle	0.999981
2417	ENSG00000164080	RAD54L2	0.65255	0.264283	0.514046	0.00480445	0.0391595	0.00281205	0.0110733	7	10	10	B1	Heart. left ventricle (GTEx)	EpiXcan	0.999641	heart_left_ventricle	0.999981
2418	ENSG00000188493	C19orf54	-0.652544	-0.0701697	0.514051	0.0686223	0.133216	1.78226e-08	1.53851e-07	19	22	22	B1	Heart. left ventricle (GTEx)	EpiXcan	0.999641	heart_left_ventricle	0.999981
2419	ENSG00000113272	THG1L	0.652521	0.0563889	0.514065	0.0811074	0.193527	1.81099e-12	2.48436e-11	31	38	38	B1	Heart. left ventricle (GTEx)	EpiXcan	0.999641	heart_left_ventricle	0.999981
2420	ENSG00000163867	ZMYM6	0.652467	0.231494	0.5141	0.00582256	0.0251851	0.0171759	0.0587611	1	1	1	B1	Heart. left ventricle (GTEx)	EpiXcan	0.999641	heart_left_ventricle	0.999981
2421	ENSG00000144031	ANKRD53	0.652099	0.156087	0.514337	0.0167947	0.0131724	0.0873383	0.252407	30	32	32	B1	Heart. left ventricle (GTEx)	EpiXcan	0.999641	heart_left_ventricle	0.999981
2422	ENSG00000109111	SUPT6H	0.651966	0.30759	0.514423	0.00272427	0.0162987	0.0558629	0.170135	5	7	7	B1	Heart. left ventricle (GTEx)	EpiXcan	0.999641	heart_left_ventricle	0.999981
2423	ENSG00000118729	CASQ2	0.651807	0.0941728	0.514526	0.0389692	0.0763327	2.36302e-05	0.000130463	15	16	16	B1	Heart. left ventricle (GTEx)	EpiXcan	0.999641	heart_left_ventricle	0.999981
2424	ENSG00000110880	CORO1C	0.651739	0.132571	0.514569	0.0183702	0.0183534	0.0442738	0.138563	9	11	11	B1	Heart. left ventricle (GTEx)	EpiXcan	0.999641	heart_left_ventricle	0.999981
2425	ENSG00000176920	FUT2	-0.651372	-0.156115	0.514806	0.0137906	0.0417413	0.00238776	0.00951552	4	4	4	B1	Heart. left ventricle (GTEx)	EpiXcan	0.999641	heart_left_ventricle	0.999981
2426	ENSG00000124226	RNF114	0.650894	0.0641759	0.515115	0.0648613	0.0815864	1.01575e-05	5.94009e-05	44	52	52	B1	Heart. left ventricle (GTEx)	EpiXcan	0.999641	heart_left_ventricle	0.999981
2427	ENSG00000166401	SERPINB8	-0.650849	-0.132541	0.515144	0.0345377	0.0253727	0.0179965	0.0613709	17	19	19	B1	Heart. left ventricle (GTEx)	EpiXcan	0.999641	heart_left_ventricle	0.999981
2428	ENSG00000175061	LRRC75A-AS1	0.650847	0.0490109	0.515145	0.102939	0.0665572	7.83158e-05	0.000397401	36	42	42	B1	Heart. left ventricle (GTEx)	EpiXcan	0.999641	heart_left_ventricle	0.999981
2429	ENSG00000187775	DNAH17	-0.649829	-0.167571	0.515802	0.0116597	0.0569258	0.000248675	0.00116663	8	10	10	B1	Heart. left ventricle (GTEx)	EpiXcan	0.999641	heart_left_ventricle	0.999981
2430	ENSG00000105197	TIMM50	0.649682	0.108217	0.515897	0.0169496	0.0171717	0.0521147	0.16001	23	26	26	B1	Heart. left ventricle (GTEx)	EpiXcan	0.999641	heart_left_ventricle	0.999981
2431	ENSG00000260552	AC023043.1	0.648529	0.0900278	0.516643	0.0550287	0.0325157	0.00727995	0.0265993	28	30	30	B1	Heart. left ventricle (GTEx)	EpiXcan	0.999641	heart_left_ventricle	0.999981
2432	ENSG00000171867	PRNP	-0.648132	-0.100915	0.5169	0.0555521	0.0104284	0.133113	0.36243	35	41	41	B1	Heart. left ventricle (GTEx)	EpiXcan	0.999641	heart_left_ventricle	0.999981
2433	ENSG00000133789	SWAP70	-0.648015	-0.111199	0.516975	0.0242369	0.026923	0.0144672	0.0500724	21	27	27	B1	Heart. left ventricle (GTEx)	EpiXcan	0.999641	heart_left_ventricle	0.999981
2434	ENSG00000148120	C9orf3	0.647264	0.111979	0.517461	0.0410054	0.0422431	0.00162736	0.00667431	29	34	34	B1	Heart. left ventricle (GTEx)	EpiXcan	0.999641	heart_left_ventricle	0.999981
2435	ENSG00000204438	GPANK1	0.647003	0.209761	0.51763	0.00826152	0.0470815	0.00113616	0.00477222	4	5	5	B1	Heart. left ventricle (GTEx)	EpiXcan	0.999641	heart_left_ventricle	0.999981
2436	ENSG00000141480	ARRB2	-0.646845	-0.0806735	0.517732	0.0581907	0.271359	2.00566e-17	4.37724e-16	17	23	23	B1	Heart. left ventricle (GTEx)	EpiXcan	0.999641	heart_left_ventricle	0.999981
2437	ENSG00000153066	TXNDC11	0.646076	0.354017	0.51823	0.00376587	0.0564304	0.000357853	0.00163422	3	5	5	B1	Heart. left ventricle (GTEx)	EpiXcan	0.999641	heart_left_ventricle	0.999981
2438	ENSG00000088766	CRLS1	-0.646046	-0.199892	0.51825	0.0103487	0.0227043	0.0235587	0.07842	11	13	13	B1	Heart. left ventricle (GTEx)	EpiXcan	0.999641	heart_left_ventricle	0.999981
2439	ENSG00000135502	SLC26A10	0.645849	0.0478043	0.518377	0.0995553	0.259794	1.33875e-16	2.73325e-15	17	20	20	B1	Heart. left ventricle (GTEx)	EpiXcan	0.999641	heart_left_ventricle	0.999981
2440	ENSG00000113119	TMCO6	0.645526	0.0882969	0.518586	0.0509876	0.0584689	0.000243857	0.00114557	23	24	24	B1	Heart. left ventricle (GTEx)	EpiXcan	0.999641	heart_left_ventricle	0.999981
2441	ENSG00000123870	ZNF137P	0.645143	0.126513	0.518835	0.0538463	0.0287018	0.0112955	0.0397671	42	47	47	B1	Heart. left ventricle (GTEx)	EpiXcan	0.999641	heart_left_ventricle	0.999981
2442	ENSG00000206053	JPT2	-0.644651	-0.0755625	0.519153	0.0933278	0.2432	1.21507e-15	2.24981e-14	15	20	20	B1	Heart. left ventricle (GTEx)	EpiXcan	0.999641	heart_left_ventricle	0.999981
2443	ENSG00000214870	AC004540.1	0.644005	0.117564	0.519572	0.018216	0.0833058	1.19499e-05	6.89389e-05	9	16	16	B1	Heart. left ventricle (GTEx)	EpiXcan	0.999641	heart_left_ventricle	0.999981
2444	ENSG00000189362	NEMP2	-0.643677	-0.0548674	0.519785	0.083953	0.0697166	6.8391e-05	0.00035023	40	46	46	B1	Heart. left ventricle (GTEx)	EpiXcan	0.999641	heart_left_ventricle	0.999981
2445	ENSG00000158006	PAFAH2	0.643663	0.0456395	0.519794	0.039785	0.0139044	0.0787506	0.230024	25	31	31	B1	Heart. left ventricle (GTEx)	EpiXcan	0.999641	heart_left_ventricle	0.999981
2446	ENSG00000259065	AC005520.2	-0.643482	-0.0335345	0.519911	0.334563	0.503318	1.30646e-38	1.32783e-36	19	19	19	B1	Heart. left ventricle (GTEx)	EpiXcan	0.999641	heart_left_ventricle	0.999981
2447	ENSG00000213462	ERV3-1	-0.643162	-0.0389825	0.520119	0.207762	0.334542	3.36704e-22	1.10312e-20	36	44	44	B1	Heart. left ventricle (GTEx)	EpiXcan	0.999641	heart_left_ventricle	0.999981
2448	ENSG00000055950	MRPL43	-0.643094	-0.0385258	0.520163	0.184398	0.316217	7.09131e-21	2.11887e-19	24	29	29	B1	Heart. left ventricle (GTEx)	EpiXcan	0.999641	heart_left_ventricle	0.999981
2449	ENSG00000069974	RAB27A	-0.64309	-0.095332	0.520166	0.0325263	0.0543148	0.000409708	0.0018522	16	21	21	B1	Heart. left ventricle (GTEx)	EpiXcan	0.999641	heart_left_ventricle	0.999981
2450	ENSG00000013392	RWDD2A	-0.642959	-0.100556	0.520251	0.0245101	0.0330156	0.00677514	0.0249042	23	29	29	B1	Heart. left ventricle (GTEx)	EpiXcan	0.999641	heart_left_ventricle	0.999981
2451	ENSG00000152527	PLEKHH2	0.642793	0.0790788	0.520358	0.0576516	0.128761	2.23581e-08	1.89249e-07	10	11	11	B1	Heart. left ventricle (GTEx)	EpiXcan	0.999641	heart_left_ventricle	0.999981
2452	ENSG00000271361	AL133351.4	0.642749	0.0584362	0.520387	0.0825108	0.314774	8.19377e-21	2.43782e-19	8	10	10	B1	Heart. left ventricle (GTEx)	EpiXcan	0.999641	heart_left_ventricle	0.999981
2453	ENSG00000106560	GIMAP2	-0.64272	-0.0728546	0.520406	0.0901937	0.146754	1.91591e-09	1.84745e-08	32	41	41	B1	Heart. left ventricle (GTEx)	EpiXcan	0.999641	heart_left_ventricle	0.999981
2454	ENSG00000175376	EIF1AD	0.642651	0.0587582	0.52045	0.063401	0.0517518	0.000595471	0.00262218	31	38	38	B1	Heart. left ventricle (GTEx)	EpiXcan	0.999641	heart_left_ventricle	0.999981
2455	ENSG00000186479	RGS7BP	-0.642279	-0.151789	0.520692	0.0129597	0.0176522	0.0472836	0.146959	13	15	15	B1	Heart. left ventricle (GTEx)	EpiXcan	0.999641	heart_left_ventricle	0.999981
2456	ENSG00000099785	MARCH2	0.641491	0.045679	0.521204	0.198143	0.467824	2.18453e-35	1.86609e-33	12	14	14	B1	Heart. left ventricle (GTEx)	EpiXcan	0.999641	heart_left_ventricle	0.999981
2457	ENSG00000205726	ITSN1	0.640859	0.12602	0.521614	0.0358418	0.0393455	0.00317951	0.0123803	34	37	37	B1	Heart. left ventricle (GTEx)	EpiXcan	0.999641	heart_left_ventricle	0.999981
2458	ENSG00000130810	PPAN	-0.640361	-0.13803	0.521938	0.022013	0.0114678	0.115023	0.319168	20	23	23	B1	Heart. left ventricle (GTEx)	EpiXcan	0.999641	heart_left_ventricle	0.999981
2459	ENSG00000153902	LGI4	-0.640166	-0.0143245	0.522065	0.0633042	0.0127205	0.0914405	0.262682	58	69	69	B1	Heart. left ventricle (GTEx)	EpiXcan	0.999641	heart_left_ventricle	0.999981
2460	ENSG00000117266	CDK18	0.639941	0.105049	0.522211	0.0408899	0.0326695	0.00730355	0.0266705	18	20	20	B1	Heart. left ventricle (GTEx)	EpiXcan	0.999641	heart_left_ventricle	0.999981
2461	ENSG00000160685	ZBTB7B	0.639815	0.161263	0.522293	0.0170669	0.0162828	0.0573931	0.174257	9	12	12	B1	Heart. left ventricle (GTEx)	EpiXcan	0.999641	heart_left_ventricle	0.999981
2462	ENSG00000085871	MGST2	-0.639391	-0.118833	0.522568	0.0176338	0.0354095	0.00453105	0.0171768	6	8	8	B1	Heart. left ventricle (GTEx)	EpiXcan	0.999641	heart_left_ventricle	0.999981
2463	ENSG00000086232	EIF2AK1	0.639226	0.112883	0.522676	0.0398481	0.06717	5.61903e-05	0.000291612	27	37	37	B1	Heart. left ventricle (GTEx)	EpiXcan	0.999641	heart_left_ventricle	0.999981
2464	ENSG00000237753	AC079922.2	-0.638695	-0.0330927	0.523021	0.291498	0.514902	3.71589e-41	4.3479e-39	13	14	14	B1	Heart. left ventricle (GTEx)	EpiXcan	0.999641	heart_left_ventricle	0.999981
2465	ENSG00000103248	MTHFSD	-0.638633	-0.0437303	0.523061	0.232542	0.283142	1.07881e-19	2.89987e-18	50	63	63	B1	Heart. left ventricle (GTEx)	EpiXcan	0.999641	heart_left_ventricle	0.999981
2466	ENSG00000221817	PPP3CB-AS1	0.638429	0.183717	0.523194	0.00778354	0.0103393	0.132271	0.36042	3	3	3	B1	Heart. left ventricle (GTEx)	EpiXcan	0.999641	heart_left_ventricle	0.999981
2467	ENSG00000100979	PLTP	-0.638343	-0.0562986	0.52325	0.105306	0.0986156	1.43092e-06	9.50127e-06	64	80	80	B1	Heart. left ventricle (GTEx)	EpiXcan	0.999641	heart_left_ventricle	0.999981
2468	ENSG00000167565	SERTAD3	-0.637658	-0.330266	0.523697	0.00276008	0.126645	3.35803e-08	2.76506e-07	13	21	21	B1	Heart. left ventricle (GTEx)	EpiXcan	0.999641	heart_left_ventricle	0.999981
2469	ENSG00000272636	DOC2B	-0.637266	-0.0823885	0.523951	0.060518	0.0224291	0.0261756	0.0861222	35	40	40	B1	Heart. left ventricle (GTEx)	EpiXcan	0.999641	heart_left_ventricle	0.999981
2470	ENSG00000173715	C11orf80	-0.637036	-0.0869737	0.524101	0.0571136	0.0196556	0.0365923	0.116834	38	48	48	B1	Heart. left ventricle (GTEx)	EpiXcan	0.999641	heart_left_ventricle	0.999981
2471	ENSG00000196712	NF1	0.636924	0.0597499	0.524174	0.0629149	0.0225774	0.0260569	0.0857723	43	51	51	B1	Heart. left ventricle (GTEx)	EpiXcan	0.999641	heart_left_ventricle	0.999981
2472	ENSG00000136243	NUPL2	0.636551	0.0359502	0.524417	0.3109	0.464234	2.24349e-34	1.7749e-32	66	77	77	B1	Heart. left ventricle (GTEx)	EpiXcan	0.999641	heart_left_ventricle	0.999981
2473	ENSG00000135298	ADGRB3	0.636528	0.13397	0.524432	0.0188139	0.119482	1.02689e-07	7.87788e-07	21	33	33	B1	Heart. left ventricle (GTEx)	EpiXcan	0.999641	heart_left_ventricle	0.999981
2474	ENSG00000140945	CDH13	0.63648	0.0531118	0.524464	0.123942	0.162785	1.06045e-10	1.18791e-09	21	27	27	B1	Heart. left ventricle (GTEx)	EpiXcan	0.999641	heart_left_ventricle	0.999981
2475	ENSG00000134900	TPP2	0.636387	0.160676	0.524524	0.0129247	0.0228853	0.0243233	0.0806759	26	29	29	B1	Heart. left ventricle (GTEx)	EpiXcan	0.999641	heart_left_ventricle	0.999981
2476	ENSG00000146574	CCZ1B	0.636142	0.054487	0.524684	0.199699	0.510985	3.13224e-41	3.69604e-39	91	119	119	B1	Heart. left ventricle (GTEx)	EpiXcan	0.999641	heart_left_ventricle	0.999981
2477	ENSG00000068796	KIF2A	0.636138	0.174125	0.524686	0.0166884	0.0669874	7.00791e-05	0.000357954	39	45	45	B1	Heart. left ventricle (GTEx)	EpiXcan	0.999641	heart_left_ventricle	0.999981
2478	ENSG00000171861	MRM3	0.636113	0.158579	0.524702	0.013801	0.0819793	1.18496e-05	6.84051e-05	7	10	10	B1	Heart. left ventricle (GTEx)	EpiXcan	0.999641	heart_left_ventricle	0.999981
2479	ENSG00000177570	SAMD12	-0.636041	-0.0676836	0.52475	0.0694532	0.185569	9.36548e-12	1.18442e-10	9	10	10	B1	Heart. left ventricle (GTEx)	EpiXcan	0.999641	heart_left_ventricle	0.999981
2480	ENSG00000205464	ATP6AP1L	-0.635913	-0.0310456	0.524833	0.331685	0.533607	2.75308e-43	3.72174e-41	13	15	15	B1	Heart. left ventricle (GTEx)	EpiXcan	0.999641	heart_left_ventricle	0.999981
2481	ENSG00000162836	ACP6	0.635761	0.0373113	0.524932	0.235155	0.429129	7.65246e-31	4.71473e-29	17	18	18	B1	Heart. left ventricle (GTEx)	EpiXcan	0.999641	heart_left_ventricle	0.999981
2482	ENSG00000129933	MAU2	-0.635734	-0.118604	0.52495	0.0321425	0.019788	0.036104	0.11538	26	28	28	B1	Heart. left ventricle (GTEx)	EpiXcan	0.999641	heart_left_ventricle	0.999981
2483	ENSG00000141750	STAC2	-0.635576	-0.133781	0.525052	0.0271175	0.0356555	0.00445902	0.0169222	15	17	17	B1	Heart. left ventricle (GTEx)	EpiXcan	0.999641	heart_left_ventricle	0.999981
2484	ENSG00000118004	COLEC11	0.635494	0.070807	0.525106	0.0607143	0.0227503	0.0248279	0.0822517	54	62	62	B1	Heart. left ventricle (GTEx)	EpiXcan	0.999641	heart_left_ventricle	0.999981
2485	ENSG00000165392	WRN	0.635327	0.121931	0.525215	0.0339511	0.0364692	0.0044195	0.0167905	14	17	17	B1	Heart. left ventricle (GTEx)	EpiXcan	0.999641	heart_left_ventricle	0.999981
2486	ENSG00000162994	CLHC1	-0.634523	-0.0508089	0.525739	0.117847	0.514998	5.46837e-41	6.34513e-39	37	47	47	B1	Heart. left ventricle (GTEx)	EpiXcan	0.999641	heart_left_ventricle	0.999981
2487	ENSG00000158457	TSPAN33	0.634108	0.0532658	0.526011	0.126503	0.242825	9.35356e-16	1.75524e-14	59	68	68	B1	Heart. left ventricle (GTEx)	EpiXcan	0.999641	heart_left_ventricle	0.999981
2488	ENSG00000134490	TMEM241	-0.633259	-0.195593	0.526565	0.00958634	0.0199816	0.0330405	0.106643	5	5	5	B1	Heart. left ventricle (GTEx)	EpiXcan	0.999641	heart_left_ventricle	0.999981
2489	ENSG00000110906	KCTD10	-0.633186	-0.134267	0.526612	0.0175295	0.0656616	8.29741e-05	0.000419304	19	23	23	B1	Heart. left ventricle (GTEx)	EpiXcan	0.999641	heart_left_ventricle	0.999981
2490	ENSG00000113812	ACTR8	0.632905	0.0595165	0.526795	0.0760956	0.0796302	1.69258e-05	9.55694e-05	30	35	35	B1	Heart. left ventricle (GTEx)	EpiXcan	0.999641	heart_left_ventricle	0.999981
2491	ENSG00000089847	ANKRD24	0.632615	0.0940144	0.526985	0.0834472	0.209497	3.40498e-13	5.00115e-12	34	44	44	B1	Heart. left ventricle (GTEx)	EpiXcan	0.999641	heart_left_ventricle	0.999981
2492	ENSG00000104415	WISP1	-0.632111	-0.0419238	0.527314	0.162408	0.127888	2.82672e-08	2.35967e-07	96	110	110	B1	Heart. left ventricle (GTEx)	EpiXcan	0.999641	heart_left_ventricle	0.999981
2493	ENSG00000182150	ERCC6L2	-0.631943	-0.0817022	0.527424	0.0412582	0.0999027	1.10929e-06	7.48705e-06	22	27	27	B1	Heart. left ventricle (GTEx)	EpiXcan	0.999641	heart_left_ventricle	0.999981
2494	ENSG00000163521	GLB1L	-0.631435	-0.0757654	0.527756	0.0416123	0.0937469	2.15529e-06	1.39973e-05	12	16	16	B1	Heart. left ventricle (GTEx)	EpiXcan	0.999641	heart_left_ventricle	0.999981
2495	ENSG00000172785	CBWD1	-0.631053	-0.115553	0.528006	0.0284232	0.357055	3.02004e-24	1.15525e-22	18	26	26	B1	Heart. left ventricle (GTEx)	EpiXcan	0.999641	heart_left_ventricle	0.999981
2496	ENSG00000197062	ZSCAN26	0.631025	0.0513283	0.528024	0.164383	0.231793	4.04351e-15	7.0731e-14	26	33	33	B1	Heart. left ventricle (GTEx)	EpiXcan	0.999641	heart_left_ventricle	0.999981
2497	ENSG00000188211	NCR3LG1	-0.63031	-0.109211	0.528492	0.0433433	0.096556	2.53893e-06	1.63138e-05	11	13	13	B1	Heart. left ventricle (GTEx)	EpiXcan	0.999641	heart_left_ventricle	0.999981
2498	ENSG00000099949	LZTR1	0.630108	0.0956019	0.528624	0.0506452	0.218186	8.47909e-14	1.31503e-12	22	30	30	B1	Heart. left ventricle (GTEx)	EpiXcan	0.999641	heart_left_ventricle	0.999981
2499	ENSG00000119686	FLVCR2	0.629557	0.0706047	0.528985	0.060207	0.308267	1.39933e-20	4.0677e-19	10	12	12	B1	Heart. left ventricle (GTEx)	EpiXcan	0.999641	heart_left_ventricle	0.999981
2500	ENSG00000162063	CCNF	0.628996	0.0807875	0.529352	0.0644366	0.0153508	0.063822	0.191439	36	39	39	B1	Heart. left ventricle (GTEx)	EpiXcan	0.999641	heart_left_ventricle	0.999981
2501	ENSG00000237541	HLA-DQA2	-0.628872	-0.0450097	0.529433	0.257267	0.579752	1.21127e-48	2.76488e-46	36	44	44	B1	Heart. left ventricle (GTEx)	EpiXcan	0.999641	heart_left_ventricle	0.999981
2502	ENSG00000238083	LRRC37A2	-0.628513	-0.0691413	0.529668	0.0896096	0.576345	2.37804e-48	5.09413e-46	79	140	140	B1	Heart. left ventricle (GTEx)	EpiXcan	0.999641	heart_left_ventricle	0.999981
2503	ENSG00000149328	GLB1L2	0.628355	0.0980891	0.529771	0.026048	0.0939796	2.44843e-06	1.5776e-05	25	32	32	B1	Heart. left ventricle (GTEx)	EpiXcan	0.999641	heart_left_ventricle	0.999981
2504	ENSG00000163795	ZNF513	-0.628215	-0.166215	0.529863	0.0170176	0.0383249	0.00367263	0.0141656	17	21	21	B1	Heart. left ventricle (GTEx)	EpiXcan	0.999641	heart_left_ventricle	0.999981
2505	ENSG00000128944	KNSTRN	-0.628212	-0.0272606	0.529865	0.424716	0.498308	8.53386e-39	8.86757e-37	42	52	52	B1	Heart. left ventricle (GTEx)	EpiXcan	0.999641	heart_left_ventricle	0.999981
2506	ENSG00000115827	DCAF17	-0.628042	-0.183001	0.529976	0.0162728	0.0456113	0.00131412	0.00546531	5	6	6	B1	Heart. left ventricle (GTEx)	EpiXcan	0.999641	heart_left_ventricle	0.999981
2507	ENSG00000144802	NFKBIZ	0.62781	0.185933	0.530129	0.0177303	0.0521267	0.000662197	0.00289132	18	29	29	B1	Heart. left ventricle (GTEx)	EpiXcan	0.999641	heart_left_ventricle	0.999981
2508	ENSG00000087884	AAMDC	-0.62773	-0.0694554	0.530181	0.132373	0.0735027	2.93168e-05	0.000158404	90	119	119	B1	Heart. left ventricle (GTEx)	EpiXcan	0.999641	heart_left_ventricle	0.999981
2509	ENSG00000261534	AL596244.1	0.62754	0.197398	0.530305	0.00981537	0.0178147	0.0472135	0.146807	11	12	12	B1	Heart. left ventricle (GTEx)	EpiXcan	0.999641	heart_left_ventricle	0.999981
2510	ENSG00000127337	YEATS4	-0.626891	-0.0458278	0.530731	0.153458	0.294192	3.28284e-19	8.37184e-18	34	40	40	B1	Heart. left ventricle (GTEx)	EpiXcan	0.999641	heart_left_ventricle	0.999981
2511	ENSG00000167720	SRR	0.626318	0.0390797	0.531106	0.225584	0.396273	1.06391e-27	5.09067e-26	5	5	5	B1	Heart. left ventricle (GTEx)	EpiXcan	0.999641	heart_left_ventricle	0.999981
2512	ENSG00000156273	BACH1	0.625679	0.244933	0.531525	0.00569634	0.0169286	0.0522375	0.160352	8	9	9	B1	Heart. left ventricle (GTEx)	EpiXcan	0.999641	heart_left_ventricle	0.999981
2513	ENSG00000069956	MAPK6	-0.625643	-0.0984421	0.531549	0.0475053	0.0459883	0.00101589	0.00429688	23	26	26	B1	Heart. left ventricle (GTEx)	EpiXcan	0.999641	heart_left_ventricle	0.999981
2514	ENSG00000156603	MED19	-0.625547	-0.0719201	0.531612	0.0508929	0.0584139	0.000207481	0.000986331	25	29	29	B1	Heart. left ventricle (GTEx)	EpiXcan	0.999641	heart_left_ventricle	0.999981
2515	ENSG00000198839	ZNF277	0.625181	0.0905584	0.531852	0.0863042	0.0326545	0.00616911	0.0228758	50	55	55	B1	Heart. left ventricle (GTEx)	EpiXcan	0.999641	heart_left_ventricle	0.999981
2516	ENSG00000090263	MRPS33	-0.624722	-0.10468	0.532153	0.0481764	0.0474373	0.00107845	0.00454765	19	22	22	B1	Heart. left ventricle (GTEx)	EpiXcan	0.999641	heart_left_ventricle	0.999981
2517	ENSG00000157978	LDLRAP1	0.624326	0.0438933	0.532414	0.0456551	0.10242	4.32482e-07	3.08498e-06	27	34	34	B1	Heart. left ventricle (GTEx)	EpiXcan	0.999641	heart_left_ventricle	0.999981
2518	ENSG00000070540	WIPI1	0.623029	0.0864266	0.533265	0.0439727	0.0948994	2.87727e-06	1.83607e-05	10	14	14	B1	Heart. left ventricle (GTEx)	EpiXcan	0.999641	heart_left_ventricle	0.999981
2519	ENSG00000164338	UTP15	0.622884	0.112865	0.53336	0.0249347	0.0840009	8.40616e-06	4.99349e-05	10	12	12	B1	Heart. left ventricle (GTEx)	EpiXcan	0.999641	heart_left_ventricle	0.999981
2520	ENSG00000006042	TMEM98	-0.622732	-0.0411992	0.533461	0.167344	0.217575	5.37539e-14	8.55394e-13	42	47	47	B1	Heart. left ventricle (GTEx)	EpiXcan	0.999641	heart_left_ventricle	0.999981
2521	ENSG00000138399	FASTKD1	-0.622708	-0.0717238	0.533476	0.0553923	0.0713213	4.92083e-05	0.000257853	18	21	21	B1	Heart. left ventricle (GTEx)	EpiXcan	0.999641	heart_left_ventricle	0.999981
2522	ENSG00000214113	LYRM4	0.622534	0.0640404	0.533591	0.109374	0.251425	5.36618e-16	1.0392e-14	25	33	33	B1	Heart. left ventricle (GTEx)	EpiXcan	0.999641	heart_left_ventricle	0.999981
2523	ENSG00000168556	ING2	0.621964	0.0710625	0.533966	0.0732122	0.0835775	9.46429e-06	5.57213e-05	60	68	68	B1	Heart. left ventricle (GTEx)	EpiXcan	0.999641	heart_left_ventricle	0.999981
2524	ENSG00000149922	TBX6	-0.621324	-0.050793	0.534386	0.148092	0.236159	1.73017e-15	3.15739e-14	11	11	11	B1	Heart. left ventricle (GTEx)	EpiXcan	0.999641	heart_left_ventricle	0.999981
2525	ENSG00000090238	YPEL3	-0.621148	-0.084459	0.534502	0.0576513	0.134413	1.71301e-08	1.48056e-07	11	14	14	B1	Heart. left ventricle (GTEx)	EpiXcan	0.999641	heart_left_ventricle	0.999981
2526	ENSG00000259877	AC009113.1	0.620929	0.0632982	0.534646	0.0432829	0.15988	5.68313e-10	5.88779e-09	13	19	19	B1	Heart. left ventricle (GTEx)	EpiXcan	0.999641	heart_left_ventricle	0.999981
2527	ENSG00000186281	GPAT2	-0.620359	-0.122626	0.535021	0.0235423	0.0887758	5.17907e-06	3.16703e-05	4	5	5	B1	Heart. left ventricle (GTEx)	EpiXcan	0.999641	heart_left_ventricle	0.999981
2528	ENSG00000134851	TMEM165	-0.620016	-0.112173	0.535247	0.0346143	0.121619	9.72309e-08	7.48807e-07	14	19	19	B1	Heart. left ventricle (GTEx)	EpiXcan	0.999641	heart_left_ventricle	0.999981
2529	ENSG00000163682	RPL9	0.619609	0.0441406	0.535515	0.14109	0.581982	1.77577e-50	5.2608e-48	18	21	21	B1	Heart. left ventricle (GTEx)	EpiXcan	0.999641	heart_left_ventricle	0.999981
2530	ENSG00000145246	ATP10D	-0.619422	-0.142531	0.535638	0.0131086	0.0594053	0.00026735	0.00124668	14	17	17	B1	Heart. left ventricle (GTEx)	EpiXcan	0.999641	heart_left_ventricle	0.999981
2531	ENSG00000068028	RASSF1	-0.618701	-0.173768	0.536113	0.0114475	0.0125291	0.0956712	0.273522	7	7	7	B1	Heart. left ventricle (GTEx)	EpiXcan	0.999641	heart_left_ventricle	0.999981
2532	ENSG00000123810	B9D2	-0.618551	-0.191276	0.536212	0.0157276	0.0186266	0.0418689	0.131688	7	7	7	B1	Heart. left ventricle (GTEx)	EpiXcan	0.999641	heart_left_ventricle	0.999981
2533	ENSG00000152078	TMEM56	-0.618445	-0.113445	0.536282	0.0259774	0.0633991	0.000113592	0.000562467	9	12	12	B1	Heart. left ventricle (GTEx)	EpiXcan	0.999641	heart_left_ventricle	0.999981
2534	ENSG00000203791	EEF1AKMT2	0.61837	0.0959804	0.536331	0.0488469	0.23712	3.42404e-15	6.05798e-14	15	22	22	B1	Heart. left ventricle (GTEx)	EpiXcan	0.999641	heart_left_ventricle	0.999981
2535	ENSG00000213190	MLLT11	-0.618157	-0.206781	0.536472	0.0105243	0.0381829	0.00322242	0.0125297	8	9	9	B1	Heart. left ventricle (GTEx)	EpiXcan	0.999641	heart_left_ventricle	0.999981
2536	ENSG00000134265	NAPG	0.617744	0.082173	0.536744	0.058134	0.142418	3.71869e-09	3.4751e-08	31	40	40	B1	Heart. left ventricle (GTEx)	EpiXcan	0.999641	heart_left_ventricle	0.999981
2537	ENSG00000224152	AC009506.1	-0.617587	-0.283891	0.536847	0.00428196	0.0180449	0.046385	0.144516	8	11	11	B1	Heart. left ventricle (GTEx)	EpiXcan	0.999641	heart_left_ventricle	0.999981
2538	ENSG00000152894	PTPRK	0.617255	0.208928	0.537067	0.00699876	0.0104732	0.124741	0.342312	23	27	27	B1	Heart. left ventricle (GTEx)	EpiXcan	0.999641	heart_left_ventricle	0.999981
2539	ENSG00000134070	IRAK2	-0.616996	-0.193794	0.537237	0.00997331	0.0123519	0.0980228	0.279114	5	8	8	B1	Heart. left ventricle (GTEx)	EpiXcan	0.999641	heart_left_ventricle	0.999981
2540	ENSG00000179743	FLJ37453	0.616948	0.0913425	0.537269	0.0388751	0.0353445	0.00535758	0.0200643	43	58	58	B1	Heart. left ventricle (GTEx)	EpiXcan	0.999641	heart_left_ventricle	0.999981
2541	ENSG00000164124	TMEM144	0.616696	0.104144	0.537435	0.027999	0.23838	8.85115e-16	1.66771e-14	11	14	14	B1	Heart. left ventricle (GTEx)	EpiXcan	0.999641	heart_left_ventricle	0.999981
2542	ENSG00000099377	HSD3B7	0.616477	0.143191	0.53758	0.0141101	0.146874	2.06673e-09	1.98874e-08	6	11	11	B1	Heart. left ventricle (GTEx)	EpiXcan	0.999641	heart_left_ventricle	0.999981
2543	ENSG00000229833	PET100	-0.615764	-0.118786	0.53805	0.0217039	0.0169668	0.0540883	0.16534	13	15	15	B1	Heart. left ventricle (GTEx)	EpiXcan	0.999641	heart_left_ventricle	0.999981
2544	ENSG00000171051	FPR1	0.615366	0.2335	0.538313	0.00694671	0.0203334	0.034071	0.109436	2	4	4	B1	Heart. left ventricle (GTEx)	EpiXcan	0.999641	heart_left_ventricle	0.999981
2545	ENSG00000196247	ZNF107	0.615364	0.0545938	0.538315	0.0792669	0.279129	1.6913e-18	4.06028e-17	20	30	30	B1	Heart. left ventricle (GTEx)	EpiXcan	0.999641	heart_left_ventricle	0.999981
2546	ENSG00000135862	LAMC1	0.615111	0.0951116	0.538481	0.0286361	0.160288	2.72384e-10	2.93778e-09	38	43	43	B1	Heart. left ventricle (GTEx)	EpiXcan	0.999641	heart_left_ventricle	0.999981
2547	ENSG00000138135	CH25H	0.614247	0.0656777	0.539052	0.0580443	0.0111368	0.117004	0.323889	30	33	33	B1	Heart. left ventricle (GTEx)	EpiXcan	0.999641	heart_left_ventricle	0.999981
2548	ENSG00000145428	RNF175	0.613449	0.127563	0.539579	0.0453561	0.0687016	7.39926e-05	0.000376562	18	21	21	B1	Heart. left ventricle (GTEx)	EpiXcan	0.999641	heart_left_ventricle	0.999981
2549	ENSG00000272894	AC004982.2	-0.613259	-0.235929	0.539705	0.00569835	0.0150481	0.0689685	0.205064	4	4	4	B1	Heart. left ventricle (GTEx)	EpiXcan	0.999641	heart_left_ventricle	0.999981
2550	ENSG00000111879	FAM184A	0.613159	0.0757853	0.539771	0.0483786	0.175765	4.44334e-11	5.22985e-10	34	47	47	B1	Heart. left ventricle (GTEx)	EpiXcan	0.999641	heart_left_ventricle	0.999981
2551	ENSG00000184465	WDR27	-0.613154	-0.0513071	0.539775	0.164951	0.263764	4.66612e-17	9.88905e-16	36	46	46	B1	Heart. left ventricle (GTEx)	EpiXcan	0.999641	heart_left_ventricle	0.999981
2552	ENSG00000072163	LIMS2	-0.612172	-0.126748	0.540424	0.0274082	0.0643403	0.000136821	0.000666349	18	22	22	B1	Heart. left ventricle (GTEx)	EpiXcan	0.999641	heart_left_ventricle	0.999981
2553	ENSG00000006625	GGCT	-0.61215	-0.0717076	0.540438	0.0508559	0.0510592	0.000671905	0.00293187	33	38	38	B1	Heart. left ventricle (GTEx)	EpiXcan	0.999641	heart_left_ventricle	0.999981
2554	ENSG00000112379	ARFGEF3	-0.612094	-0.088129	0.540476	0.0529699	0.0408286	0.00222461	0.00891379	37	41	41	B1	Heart. left ventricle (GTEx)	EpiXcan	0.999641	heart_left_ventricle	0.999981
2555	ENSG00000115944	COX7A2L	0.611493	0.109048	0.540873	0.0249811	0.128534	2.04621e-08	1.74153e-07	5	8	8	B1	Heart. left ventricle (GTEx)	EpiXcan	0.999641	heart_left_ventricle	0.999981
2556	ENSG00000185477	GPRIN3	0.610704	0.142343	0.541395	0.0241767	0.0380484	0.0031865	0.0124004	7	7	7	B1	Heart. left ventricle (GTEx)	EpiXcan	0.999641	heart_left_ventricle	0.999981
2557	ENSG00000100038	TOP3B	-0.61029	-0.0473529	0.54167	0.165502	0.303647	6.00932e-20	1.65037e-18	51	63	63	B1	Heart. left ventricle (GTEx)	EpiXcan	0.999641	heart_left_ventricle	0.999981
2558	ENSG00000106153	CHCHD2	-0.610228	-0.0693583	0.541711	0.0716694	0.179792	2.97403e-11	3.5576e-10	18	22	22	B1	Heart. left ventricle (GTEx)	EpiXcan	0.999641	heart_left_ventricle	0.999981
2559	ENSG00000073969	NSF	-0.610044	-0.0511244	0.541832	0.106764	0.121414	4.94068e-08	3.96051e-07	11	16	16	B1	Heart. left ventricle (GTEx)	EpiXcan	0.999641	heart_left_ventricle	0.999981
2560	ENSG00000260196	AC124798.1	-0.610019	-0.107629	0.541849	0.050563	0.0597513	0.000226723	0.00107086	21	27	27	B1	Heart. left ventricle (GTEx)	EpiXcan	0.999641	heart_left_ventricle	0.999981
2561	ENSG00000005075	POLR2J	0.610002	0.061675	0.541861	0.0682866	0.123967	5.28509e-08	4.21234e-07	29	33	33	B1	Heart. left ventricle (GTEx)	EpiXcan	0.999641	heart_left_ventricle	0.999981
2562	ENSG00000226029	LINC01772	0.608961	0.145114	0.54255	0.0317358	0.0337211	0.00655601	0.0241433	23	27	27	B1	Heart. left ventricle (GTEx)	EpiXcan	0.999641	heart_left_ventricle	0.999981
2563	ENSG00000165487	MICU2	0.608334	0.185458	0.542966	0.0125607	0.0468784	0.00112122	0.00471514	6	6	6	B1	Heart. left ventricle (GTEx)	EpiXcan	0.999641	heart_left_ventricle	0.999981
2564	ENSG00000072110	ACTN1	-0.607539	-0.138941	0.543493	0.0132725	0.0118143	0.105507	0.297024	12	16	16	B1	Heart. left ventricle (GTEx)	EpiXcan	0.999641	heart_left_ventricle	0.999981
2565	ENSG00000149231	CCDC82	-0.607252	-0.0366064	0.543683	0.223757	0.339334	9.20189e-23	3.19519e-21	8	9	9	B1	Heart. left ventricle (GTEx)	EpiXcan	0.999641	heart_left_ventricle	0.999981
2566	ENSG00000228594	FNDC10	0.606207	0.170951	0.544377	0.01242	0.0732644	2.66442e-05	0.000145089	8	10	10	B1	Heart. left ventricle (GTEx)	EpiXcan	0.999641	heart_left_ventricle	0.999981
2567	ENSG00000261011	AL136982.4	-0.605793	-0.210426	0.544652	0.00690876	0.0223702	0.0242924	0.0806503	9	11	11	B1	Heart. left ventricle (GTEx)	EpiXcan	0.999641	heart_left_ventricle	0.999981
2568	ENSG00000137218	FRS3	-0.605536	-0.0741852	0.544823	0.0831768	0.137765	5.49616e-09	5.04141e-08	39	41	41	B1	Heart. left ventricle (GTEx)	EpiXcan	0.999641	heart_left_ventricle	0.999981
2569	ENSG00000175662	TOM1L2	-0.604901	-0.111482	0.545245	0.0221777	0.0136355	0.0814243	0.23684	8	12	12	B1	Heart. left ventricle (GTEx)	EpiXcan	0.999641	heart_left_ventricle	0.999981
2570	ENSG00000083454	P2RX5	-0.604531	-0.182853	0.545491	0.0202316	0.0508362	0.000716146	0.00310642	12	15	15	B1	Heart. left ventricle (GTEx)	EpiXcan	0.999641	heart_left_ventricle	0.999981
2571	ENSG00000083097	DOPEY1	-0.603591	-0.0821119	0.546115	0.0656222	0.114024	1.34519e-07	1.01907e-06	15	15	15	B1	Heart. left ventricle (GTEx)	EpiXcan	0.999641	heart_left_ventricle	0.999981
2572	ENSG00000167615	LENG8	-0.60348	-0.16894	0.546189	0.0151936	0.0739586	2.59246e-05	0.000141725	7	12	12	B1	Heart. left ventricle (GTEx)	EpiXcan	0.999641	heart_left_ventricle	0.999981
2573	ENSG00000176485	PLA2G16	0.603318	0.0640252	0.546297	0.0936622	0.210517	2.40123e-13	3.58357e-12	12	16	16	B1	Heart. left ventricle (GTEx)	EpiXcan	0.999641	heart_left_ventricle	0.999981
2574	ENSG00000141252	VPS53	-0.60235	-0.0526791	0.546941	0.117355	0.290961	2.56401e-19	6.62361e-18	15	18	18	B1	Heart. left ventricle (GTEx)	EpiXcan	0.999641	heart_left_ventricle	0.999981
2575	ENSG00000053747	LAMA3	0.602052	0.0489492	0.54714	0.108412	0.242579	8.52497e-16	1.61279e-14	16	20	20	B1	Heart. left ventricle (GTEx)	EpiXcan	0.999641	heart_left_ventricle	0.999981
2576	ENSG00000227354	RBM26-AS1	-0.601656	-0.0368347	0.547403	0.251404	0.309935	2.99352e-21	9.181e-20	18	19	19	B1	Heart. left ventricle (GTEx)	EpiXcan	0.999641	heart_left_ventricle	0.999981
2577	ENSG00000267041	ZNF850	-0.601611	-0.0797948	0.547433	0.0706381	0.0318799	0.00731938	0.0267213	41	47	47	B1	Heart. left ventricle (GTEx)	EpiXcan	0.999641	heart_left_ventricle	0.999981
2578	ENSG00000213024	NUP62	-0.601359	-0.0608796	0.547601	0.0261402	0.147429	1.54381e-09	1.52023e-08	19	27	27	B1	Heart. left ventricle (GTEx)	EpiXcan	0.999641	heart_left_ventricle	0.999981
2579	ENSG00000166473	PKD1L2	0.601347	0.0622215	0.547609	0.0803566	0.244959	5.3125e-16	1.03024e-14	14	18	18	B1	Heart. left ventricle (GTEx)	EpiXcan	0.999641	heart_left_ventricle	0.999981
2580	ENSG00000181754	AMIGO1	0.601317	0.0698047	0.547629	0.0930839	0.243878	3.4614e-16	6.79781e-15	25	30	30	B1	Heart. left ventricle (GTEx)	EpiXcan	0.999641	heart_left_ventricle	0.999981
2581	ENSG00000198046	ZNF667	-0.601229	-0.0704937	0.547687	0.0476738	0.159539	4.50161e-10	4.71636e-09	34	46	46	B1	Heart. left ventricle (GTEx)	EpiXcan	0.999641	heart_left_ventricle	0.999981
2582	ENSG00000100239	PPP6R2	-0.601173	-0.101506	0.547725	0.034364	0.0759968	2.3755e-05	0.000131099	10	11	11	B1	Heart. left ventricle (GTEx)	EpiXcan	0.999641	heart_left_ventricle	0.999981
2583	ENSG00000171408	PDE7B	-0.60087	-0.0518372	0.547927	0.0556049	0.024385	0.0192735	0.0652794	37	48	48	B1	Heart. left ventricle (GTEx)	EpiXcan	0.999641	heart_left_ventricle	0.999981
2584	ENSG00000159231	CBR3	-0.600868	-0.168316	0.547928	0.00951819	0.0151172	0.0686622	0.204241	10	13	13	B1	Heart. left ventricle (GTEx)	EpiXcan	0.999641	heart_left_ventricle	0.999981
2585	ENSG00000270055	AC127502.2	-0.600777	-0.0451916	0.547988	0.253828	0.315172	4.97326e-21	1.50538e-19	37	45	45	B1	Heart. left ventricle (GTEx)	EpiXcan	0.999641	heart_left_ventricle	0.999981
2586	ENSG00000114573	ATP6V1A	-0.60061	-0.152559	0.5481	0.00808926	0.0311738	0.00587208	0.0218676	1	1	1	B1	Heart. left ventricle (GTEx)	EpiXcan	0.999641	heart_left_ventricle	0.999981
2587	ENSG00000109794	FAM149A	-0.600488	-0.0521662	0.548181	0.1584	0.309637	5.90976e-21	1.77727e-19	42	57	57	B1	Heart. left ventricle (GTEx)	EpiXcan	0.999641	heart_left_ventricle	0.999981
2588	ENSG00000109814	UGDH	-0.600381	-0.183683	0.548252	0.00736459	0.0328624	0.00722409	0.026408	9	13	13	B1	Heart. left ventricle (GTEx)	EpiXcan	0.999641	heart_left_ventricle	0.999981
2589	ENSG00000197728	RPS26	0.600089	0.0297904	0.548447	0.456537	0.64805	1.90513e-60	1.39616e-57	40	45	45	B1	Heart. left ventricle (GTEx)	EpiXcan	0.999641	heart_left_ventricle	0.999981
2590	ENSG00000168005	C11orf84	-0.600076	-0.0934161	0.548456	0.044184	0.0667645	0.000100135	0.000500637	14	19	19	B1	Heart. left ventricle (GTEx)	EpiXcan	0.999641	heart_left_ventricle	0.999981
2591	ENSG00000103316	CRYM	-0.599568	-0.186366	0.548794	0.0162174	0.0104716	0.121145	0.333695	15	20	20	B1	Heart. left ventricle (GTEx)	EpiXcan	0.999641	heart_left_ventricle	0.999981
2592	ENSG00000266714	MYO15B	-0.599332	-0.0439215	0.548951	0.176236	0.189181	5.21807e-13	7.54481e-12	43	48	48	B1	Heart. left ventricle (GTEx)	EpiXcan	0.999641	heart_left_ventricle	0.999981
2593	ENSG00000106733	NMRK1	-0.599235	-0.0244686	0.549016	0.415589	0.631266	4.15542e-57	2.06643e-54	16	18	18	B1	Heart. left ventricle (GTEx)	EpiXcan	0.999641	heart_left_ventricle	0.999981
2594	ENSG00000235314	LINC00957	-0.598943	-0.0461221	0.549211	0.0940822	0.123896	5.98234e-08	4.71944e-07	44	57	57	B1	Heart. left ventricle (GTEx)	EpiXcan	0.999641	heart_left_ventricle	0.999981
2595	ENSG00000111676	ATN1	-0.598907	-0.121035	0.549235	0.0176706	0.0981113	1.51737e-06	1.00418e-05	6	7	7	B1	Heart. left ventricle (GTEx)	EpiXcan	0.999641	heart_left_ventricle	0.999981
2596	ENSG00000170322	NFRKB	-0.598897	-0.0621314	0.549242	0.119748	0.13391	1.14876e-08	1.01557e-07	42	45	45	B1	Heart. left ventricle (GTEx)	EpiXcan	0.999641	heart_left_ventricle	0.999981
2597	ENSG00000170892	TSEN34	0.598343	0.0472851	0.549611	0.0770311	0.107488	4.45933e-07	3.17605e-06	52	59	59	B1	Heart. left ventricle (GTEx)	EpiXcan	0.999641	heart_left_ventricle	0.999981
2598	ENSG00000226752	PSMD5-AS1	-0.597652	-0.0308595	0.550072	0.348625	0.635954	3.26649e-59	2.16584e-56	11	13	13	B1	Heart. left ventricle (GTEx)	EpiXcan	0.999641	heart_left_ventricle	0.999981
2599	ENSG00000138600	SPPL2A	0.597361	0.0564849	0.550267	0.155049	0.104707	8.23464e-07	5.67338e-06	58	65	65	B1	Heart. left ventricle (GTEx)	EpiXcan	0.999641	heart_left_ventricle	0.999981
2600	ENSG00000040275	SPDL1	0.597145	0.157559	0.55041	0.0164948	0.0344085	0.00580553	0.0216661	8	9	9	B1	Heart. left ventricle (GTEx)	EpiXcan	0.999641	heart_left_ventricle	0.999981
2601	ENSG00000186642	PDE2A	0.596878	0.30117	0.550589	0.00387837	0.0582076	0.000284487	0.00131864	4	5	5	B1	Heart. left ventricle (GTEx)	EpiXcan	0.999641	heart_left_ventricle	0.999981
2602	ENSG00000100056	ESS2	0.596763	0.328678	0.550665	0.00649392	0.0170857	0.0462634	0.144239	3	3	3	B1	Heart. left ventricle (GTEx)	EpiXcan	0.999641	heart_left_ventricle	0.999981
2603	ENSG00000183426	NPIPA1	0.596727	0.0216765	0.550689	0.198549	0.526902	1.31631e-41	1.59377e-39	47	66	66	B1	Heart. left ventricle (GTEx)	EpiXcan	0.999641	heart_left_ventricle	0.999981
2604	ENSG00000169217	CD2BP2	-0.596678	-0.0307506	0.550722	0.0566682	0.0984135	1.3432e-06	8.97015e-06	12	14	14	B1	Heart. left ventricle (GTEx)	EpiXcan	0.999641	heart_left_ventricle	0.999981
2605	ENSG00000138621	PPCDC	0.596647	0.0543816	0.550743	0.0638275	0.141666	3.73696e-09	3.48707e-08	7	7	7	B1	Heart. left ventricle (GTEx)	EpiXcan	0.999641	heart_left_ventricle	0.999981
2606	ENSG00000197261	C6orf141	-0.596362	-0.131511	0.550933	0.0176423	0.0204982	0.0323778	0.104673	53	60	60	B1	Heart. left ventricle (GTEx)	EpiXcan	0.999641	heart_left_ventricle	0.999981
2607	ENSG00000189320	FAM180A	0.595759	0.0503426	0.551336	0.189752	0.320292	2.46086e-21	7.61444e-20	25	26	26	B1	Heart. left ventricle (GTEx)	EpiXcan	0.999641	heart_left_ventricle	0.999981
2608	ENSG00000112855	HARS2	0.595358	0.236434	0.551604	0.00484235	0.0224943	0.0265798	0.0872869	10	12	12	B1	Heart. left ventricle (GTEx)	EpiXcan	0.999641	heart_left_ventricle	0.999981
2609	ENSG00000156042	CFAP70	-0.595231	-0.102162	0.551689	0.0255703	0.128461	3.75388e-08	3.06923e-07	23	33	33	B1	Heart. left ventricle (GTEx)	EpiXcan	0.999641	heart_left_ventricle	0.999981
2610	ENSG00000173457	PPP1R14B	0.595228	0.0788425	0.551691	0.041554	0.103398	8.41967e-07	5.78084e-06	22	27	27	B1	Heart. left ventricle (GTEx)	EpiXcan	0.999641	heart_left_ventricle	0.999981
2611	ENSG00000100413	POLR3H	0.595079	0.147132	0.551791	0.0236079	0.0249356	0.019002	0.0644382	14	16	16	B1	Heart. left ventricle (GTEx)	EpiXcan	0.999641	heart_left_ventricle	0.999981
2612	ENSG00000136235	GPNMB	0.594972	0.0544704	0.551862	0.0988101	0.271619	1.34798e-17	2.96513e-16	9	15	15	B1	Heart. left ventricle (GTEx)	EpiXcan	0.999641	heart_left_ventricle	0.999981
2613	ENSG00000008128	CDK11A	0.594891	0.421629	0.551917	0.00330177	0.185228	1.22079e-12	1.70152e-11	3	6	6	B1	Heart. left ventricle (GTEx)	EpiXcan	0.999641	heart_left_ventricle	0.999981
2614	ENSG00000132122	SPATA6	0.594107	0.128282	0.55244	0.0255262	0.0304053	0.00828017	0.0299152	19	22	22	B1	Heart. left ventricle (GTEx)	EpiXcan	0.999641	heart_left_ventricle	0.999981
2615	ENSG00000152760	TCTEX1D1	0.593858	0.0676145	0.552607	0.0683528	0.144805	1.54504e-09	1.52036e-08	41	49	49	B1	Heart. left ventricle (GTEx)	EpiXcan	0.999641	heart_left_ventricle	0.999981
2616	ENSG00000269113	TRABD2B	0.593611	0.138159	0.552772	0.0156048	0.0480822	0.000981321	0.00415822	5	6	6	B1	Heart. left ventricle (GTEx)	EpiXcan	0.999641	heart_left_ventricle	0.999981
2617	ENSG00000197054	ZNF763	-0.593141	-0.0916188	0.553087	0.0237786	0.0429627	0.00196588	0.00794798	9	9	9	B1	Heart. left ventricle (GTEx)	EpiXcan	0.999641	heart_left_ventricle	0.999981
2618	ENSG00000204138	PHACTR4	-0.592288	-0.103071	0.553658	0.0297242	0.0328574	0.0059808	0.0222308	18	20	20	B1	Heart. left ventricle (GTEx)	EpiXcan	0.999641	heart_left_ventricle	0.999981
2619	ENSG00000161981	SNRNP25	0.592223	0.065704	0.553701	0.0639111	0.196265	1.96721e-12	2.68543e-11	2	2	2	B1	Heart. left ventricle (GTEx)	EpiXcan	0.999641	heart_left_ventricle	0.999981
2620	ENSG00000103160	HSDL1	0.591698	0.190983	0.554053	0.00865323	0.0324849	0.00701688	0.0257317	10	14	14	B1	Heart. left ventricle (GTEx)	EpiXcan	0.999641	heart_left_ventricle	0.999981
2621	ENSG00000171634	BPTF	-0.591225	-0.103578	0.554369	0.0309541	0.0195878	0.0386865	0.122732	47	61	61	B1	Heart. left ventricle (GTEx)	EpiXcan	0.999641	heart_left_ventricle	0.999981
2622	ENSG00000084072	PPIE	0.591154	0.0402123	0.554417	0.177705	0.416245	1.52762e-30	9.09e-29	25	32	32	B1	Heart. left ventricle (GTEx)	EpiXcan	0.999641	heart_left_ventricle	0.999981
2623	ENSG00000116128	BCL9	0.591126	0.111531	0.554436	0.0288666	0.0530586	0.000494284	0.00220732	21	29	29	B1	Heart. left ventricle (GTEx)	EpiXcan	0.999641	heart_left_ventricle	0.999981
2624	ENSG00000101608	MYL12A	0.591016	0.111276	0.55451	0.0255395	0.0130752	0.0895551	0.258011	23	27	27	B1	Heart. left ventricle (GTEx)	EpiXcan	0.999641	heart_left_ventricle	0.999981
2625	ENSG00000135956	TMEM127	-0.590881	-5.63287	0.5546	1.81031e-05	0.0173799	0.0464075	0.144516	1	3	3	B1	Heart. left ventricle (GTEx)	EpiXcan	0.999641	heart_left_ventricle	0.999981
2626	ENSG00000108107	RPL28	0.590859	0.206026	0.554615	0.00805742	0.119628	1.29783e-07	9.85331e-07	11	15	15	B1	Heart. left ventricle (GTEx)	EpiXcan	0.999641	heart_left_ventricle	0.999981
2627	ENSG00000115183	TANC1	0.590787	0.208912	0.554663	0.00562656	0.0101051	0.137229	0.370871	9	12	12	B1	Heart. left ventricle (GTEx)	EpiXcan	0.999641	heart_left_ventricle	0.999981
2628	ENSG00000103148	NPRL3	-0.590548	-0.0389262	0.554823	0.233572	0.427041	1.14452e-30	6.83962e-29	19	27	27	B1	Heart. left ventricle (GTEx)	EpiXcan	0.999641	heart_left_ventricle	0.999981
2629	ENSG00000164946	FREM1	-0.59052	-0.327796	0.554842	0.00270043	0.0643586	0.000143607	0.000697936	3	6	6	B1	Heart. left ventricle (GTEx)	EpiXcan	0.999641	heart_left_ventricle	0.999981
2630	ENSG00000165502	RPL36AL	-0.590393	-0.0638776	0.554927	0.0819284	0.307699	1.85534e-20	5.33754e-19	17	25	25	B1	Heart. left ventricle (GTEx)	EpiXcan	0.999641	heart_left_ventricle	0.999981
2631	ENSG00000100181	TPTEP1	0.590281	0.108882	0.555002	0.0309136	0.0171194	0.0509502	0.15685	29	33	33	B1	Heart. left ventricle (GTEx)	EpiXcan	0.999641	heart_left_ventricle	0.999981
2632	ENSG00000140104	C14orf79	0.590232	0.0401048	0.555035	0.136259	0.223447	1.64953e-14	2.75397e-13	13	14	14	B1	Heart. left ventricle (GTEx)	EpiXcan	0.999641	heart_left_ventricle	0.999981
2633	ENSG00000064545	TMEM161A	0.59013	0.149678	0.555103	0.00939835	0.517827	2.26639e-40	2.56563e-38	19	25	25	B1	Heart. left ventricle (GTEx)	EpiXcan	0.999641	heart_left_ventricle	0.999981
2634	ENSG00000136895	GARNL3	0.58978	0.0605329	0.555338	0.0872726	0.0378882	0.0026648	0.0105321	36	44	44	B1	Heart. left ventricle (GTEx)	EpiXcan	0.999641	heart_left_ventricle	0.999981
2635	ENSG00000185864	NPIPB4	0.589685	0.117482	0.555402	0.0535228	0.0360227	0.00405986	0.0155258	45	51	51	B1	Heart. left ventricle (GTEx)	EpiXcan	0.999641	heart_left_ventricle	0.999981
2636	ENSG00000138381	ASNSD1	-0.589363	-0.0624545	0.555618	0.0754976	0.154412	9.08808e-10	9.18305e-09	20	23	23	B1	Heart. left ventricle (GTEx)	EpiXcan	0.999641	heart_left_ventricle	0.999981
2637	ENSG00000162878	PKDCC	0.589203	0.0630026	0.555725	0.0946033	0.207045	2.1639e-13	3.23632e-12	13	17	17	B1	Heart. left ventricle (GTEx)	EpiXcan	0.999641	heart_left_ventricle	0.999981
2638	ENSG00000187624	C17orf97	0.589166	0.0199146	0.55575	0.513231	0.636627	2.64894e-58	1.53683e-55	115	151	151	B1	Heart. left ventricle (GTEx)	EpiXcan	0.999641	heart_left_ventricle	0.999981
2639	ENSG00000103227	LMF1	-0.588057	-0.0623413	0.556494	0.112663	0.194749	1.97575e-12	2.69182e-11	41	53	53	B1	Heart. left ventricle (GTEx)	EpiXcan	0.999641	heart_left_ventricle	0.999981
2640	ENSG00000185019	UBOX5	0.587895	0.185271	0.556603	0.0144093	0.0575782	0.000246389	0.00115668	11	18	18	B1	Heart. left ventricle (GTEx)	EpiXcan	0.999641	heart_left_ventricle	0.999981
2641	ENSG00000090273	NUDC	-0.587244	-0.122453	0.55704	0.0176989	0.0566666	0.00033526	0.00153861	13	16	16	B1	Heart. left ventricle (GTEx)	EpiXcan	0.999641	heart_left_ventricle	0.999981
2642	ENSG00000221990	EXOC3-AS1	-0.587237	-0.0323741	0.557044	0.17159	0.254255	7.60545e-17	1.58057e-15	39	49	49	B1	Heart. left ventricle (GTEx)	EpiXcan	0.999641	heart_left_ventricle	0.999981
2643	ENSG00000075826	SEC31B	-0.587206	-0.0514682	0.557065	0.0988665	0.345015	5.77146e-24	2.18374e-22	17	20	20	B1	Heart. left ventricle (GTEx)	EpiXcan	0.999641	heart_left_ventricle	0.999981
2644	ENSG00000131730	CKMT2	0.587045	0.159492	0.557174	0.0136999	0.105328	8.27231e-07	5.69499e-06	10	12	12	B1	Heart. left ventricle (GTEx)	EpiXcan	0.999641	heart_left_ventricle	0.999981
2645	ENSG00000164039	BDH2	0.585836	0.0419747	0.557986	0.17742	0.289906	4.94329e-19	1.23796e-17	17	18	18	B1	Heart. left ventricle (GTEx)	EpiXcan	0.999641	heart_left_ventricle	0.999981
2646	ENSG00000102967	DHODH	-0.585647	-0.062697	0.558113	0.0771923	0.161491	2.9684e-10	3.18428e-09	12	13	13	B1	Heart. left ventricle (GTEx)	EpiXcan	0.999641	heart_left_ventricle	0.999981
2647	ENSG00000215717	TMEM167B	-0.585537	-0.178622	0.558187	0.0124694	0.0162304	0.0599077	0.181062	10	11	11	B1	Heart. left ventricle (GTEx)	EpiXcan	0.999641	heart_left_ventricle	0.999981
2648	ENSG00000174007	CEP19	0.585515	0.156082	0.558201	0.0140131	0.0196509	0.037438	0.119097	6	6	6	B1	Heart. left ventricle (GTEx)	EpiXcan	0.999641	heart_left_ventricle	0.999981
2649	ENSG00000186665	C17orf58	-0.585502	-0.0439924	0.55821	0.0167038	0.0234711	0.0219016	0.0733071	7	9	9	B1	Heart. left ventricle (GTEx)	EpiXcan	0.999641	heart_left_ventricle	0.999981
2650	ENSG00000176208	ATAD5	0.584984	0.0221136	0.558559	0.16322	0.0643527	0.000100482	0.000502195	85	100	100	B1	Heart. left ventricle (GTEx)	EpiXcan	0.999641	heart_left_ventricle	0.999981
2651	ENSG00000161551	ZNF577	-0.584851	-0.092984	0.558648	0.0268338	0.150611	5.54976e-10	5.75819e-09	14	17	17	B1	Heart. left ventricle (GTEx)	EpiXcan	0.999641	heart_left_ventricle	0.999981
2652	ENSG00000154134	ROBO3	0.584219	0.068796	0.559073	0.0628951	0.134466	6.50038e-09	5.90035e-08	9	9	9	B1	Heart. left ventricle (GTEx)	EpiXcan	0.999641	heart_left_ventricle	0.999981
2653	ENSG00000124212	PTGIS	0.584116	0.0897257	0.559142	0.0242676	0.023122	0.0243118	0.0806589	28	38	38	B1	Heart. left ventricle (GTEx)	EpiXcan	0.999641	heart_left_ventricle	0.999981
2654	ENSG00000243753	HLA-L	0.583962	0.0373081	0.559246	0.117838	0.384506	1.55705e-27	7.39944e-26	19	30	30	B1	Heart. left ventricle (GTEx)	EpiXcan	0.999641	heart_left_ventricle	0.999981
2655	ENSG00000177981	ASB8	-0.583464	-0.306477	0.559581	0.006506	0.020494	0.0282755	0.0923548	4	7	7	B1	Heart. left ventricle (GTEx)	EpiXcan	0.999641	heart_left_ventricle	0.999981
2656	ENSG00000188004	SNHG28	-0.583429	-0.0783824	0.559605	0.0761215	0.196529	2.92381e-12	3.90328e-11	15	16	16	B1	Heart. left ventricle (GTEx)	EpiXcan	0.999641	heart_left_ventricle	0.999981
2657	ENSG00000100395	L3MBTL2	-0.583168	-0.122722	0.55978	0.0118395	0.0100493	0.140645	0.378642	8	10	10	B1	Heart. left ventricle (GTEx)	EpiXcan	0.999641	heart_left_ventricle	0.999981
2658	ENSG00000260329	AC007541.1	0.582844	0.154626	0.559998	0.007553	0.0204235	0.0332561	0.107214	5	6	6	B1	Heart. left ventricle (GTEx)	EpiXcan	0.999641	heart_left_ventricle	0.999981
2659	ENSG00000181744	C3orf58	-0.58245	-0.254491	0.560264	0.00859756	0.0257484	0.0157354	0.0540854	5	5	5	B1	Heart. left ventricle (GTEx)	EpiXcan	0.999641	heart_left_ventricle	0.999981
2660	ENSG00000142197	DOPEY2	0.582329	0.0715069	0.560345	0.0456319	0.172591	8.2206e-11	9.35161e-10	7	8	8	B1	Heart. left ventricle (GTEx)	EpiXcan	0.999641	heart_left_ventricle	0.999981
2661	ENSG00000048392	RRM2B	0.582087	0.159969	0.560508	0.0109076	0.0113467	0.113878	0.316557	9	13	13	B1	Heart. left ventricle (GTEx)	EpiXcan	0.999641	heart_left_ventricle	0.999981
2662	ENSG00000187535	IFT140	0.582041	0.0874913	0.560539	0.0287405	0.0701588	4.27257e-05	0.000225517	12	14	14	B1	Heart. left ventricle (GTEx)	EpiXcan	0.999641	heart_left_ventricle	0.999981
2663	ENSG00000136045	PWP1	0.581936	0.0808962	0.56061	0.0802366	0.0668141	8.32235e-05	0.000420009	52	59	59	B1	Heart. left ventricle (GTEx)	EpiXcan	0.999641	heart_left_ventricle	0.999981
2664	ENSG00000128039	SRD5A3	0.579893	0.0549816	0.561986	0.149118	0.235646	4.02007e-15	7.04094e-14	30	37	37	B1	Heart. left ventricle (GTEx)	EpiXcan	0.999641	heart_left_ventricle	0.999981
2665	ENSG00000018699	TTC27	-0.579687	-0.0353048	0.562126	0.181372	0.196996	8.57679e-13	1.21489e-11	43	54	54	B1	Heart. left ventricle (GTEx)	EpiXcan	0.999641	heart_left_ventricle	0.999981
2666	ENSG00000167323	STIM1	0.579417	0.242416	0.562308	0.00452926	0.0583097	0.000256991	0.00120361	17	20	20	B1	Heart. left ventricle (GTEx)	EpiXcan	0.999641	heart_left_ventricle	0.999981
2667	ENSG00000204219	TCEA3	-0.579144	-0.0557114	0.562492	0.109534	0.143455	1.0327e-09	1.03897e-08	19	23	23	B1	Heart. left ventricle (GTEx)	EpiXcan	0.999641	heart_left_ventricle	0.999981
2668	ENSG00000132394	EEFSEC	-0.578844	-0.111714	0.562695	0.0377916	0.0499835	0.000765472	0.00329982	11	12	12	B1	Heart. left ventricle (GTEx)	EpiXcan	0.999641	heart_left_ventricle	0.999981
2669	ENSG00000115486	GGCX	0.578666	0.0381777	0.562814	0.205841	0.103516	7.4288e-07	5.14876e-06	62	72	72	B1	Heart. left ventricle (GTEx)	EpiXcan	0.999641	heart_left_ventricle	0.999981
2670	ENSG00000014164	ZC3H3	-0.578182	-0.0576289	0.563141	0.114969	0.342462	1.19974e-23	4.44288e-22	10	14	14	B1	Heart. left ventricle (GTEx)	EpiXcan	0.999641	heart_left_ventricle	0.999981
2671	ENSG00000121897	LIAS	0.57783	0.11117	0.563379	0.0382254	0.0567176	0.000354324	0.0016197	17	20	20	B1	Heart. left ventricle (GTEx)	EpiXcan	0.999641	heart_left_ventricle	0.999981
2672	ENSG00000135521	LTV1	0.577775	0.185237	0.563416	0.0107435	0.0113702	0.110788	0.309326	4	4	4	B1	Heart. left ventricle (GTEx)	EpiXcan	0.999641	heart_left_ventricle	0.999981
2673	ENSG00000116729	WLS	0.57725	0.181457	0.563771	0.021295	0.0216614	0.0285272	0.0930895	16	19	19	B1	Heart. left ventricle (GTEx)	EpiXcan	0.999641	heart_left_ventricle	0.999981
2674	ENSG00000044090	CUL7	0.577198	0.117121	0.563806	0.0161034	0.033994	0.00590354	0.0219671	14	15	15	B1	Heart. left ventricle (GTEx)	EpiXcan	0.999641	heart_left_ventricle	0.999981
2675	ENSG00000109667	SLC2A9	-0.577133	-0.158117	0.56385	0.0192094	0.033126	0.00685319	0.0251579	11	13	13	B1	Heart. left ventricle (GTEx)	EpiXcan	0.999641	heart_left_ventricle	0.999981
2676	ENSG00000006831	ADIPOR2	0.576214	0.137356	0.56447	0.0115138	0.0143525	0.0729222	0.215303	21	24	24	B1	Heart. left ventricle (GTEx)	EpiXcan	0.999641	heart_left_ventricle	0.999981
2677	ENSG00000134463	ECHDC3	0.575914	0.0901098	0.564674	0.0585593	0.0252714	0.0166778	0.0571273	35	39	39	B1	Heart. left ventricle (GTEx)	EpiXcan	0.999641	heart_left_ventricle	0.999981
2678	ENSG00000100364	KIAA0930	0.57558	0.0872561	0.564899	0.0410633	0.088778	5.10145e-06	3.12231e-05	20	24	24	B1	Heart. left ventricle (GTEx)	EpiXcan	0.999641	heart_left_ventricle	0.999981
2679	ENSG00000267390	AC036176.1	0.575535	0.0491571	0.564929	0.0978411	0.154343	2.81909e-10	3.03346e-09	24	27	27	B1	Heart. left ventricle (GTEx)	EpiXcan	0.999641	heart_left_ventricle	0.999981
2680	ENSG00000125458	NT5C	-0.574865	-0.768713	0.565383	0.000762281	0.0575141	0.000279863	0.00130024	3	8	8	B1	Heart. left ventricle (GTEx)	EpiXcan	0.999641	heart_left_ventricle	0.999981
2681	ENSG00000143374	TARS2	0.574819	0.0819375	0.565414	0.0819827	0.0794938	2.06976e-05	0.000115185	38	43	43	B1	Heart. left ventricle (GTEx)	EpiXcan	0.999641	heart_left_ventricle	0.999981
2682	ENSG00000099984	GSTT2	-0.573815	-0.0529778	0.566093	0.111864	0.490554	1.21728e-38	1.24628e-36	22	31	31	B1	Heart. left ventricle (GTEx)	EpiXcan	0.999641	heart_left_ventricle	0.999981
2683	ENSG00000196263	ZNF471	-0.573735	-0.0499789	0.566147	0.0864313	0.124559	3.89618e-08	3.17998e-07	18	24	24	B1	Heart. left ventricle (GTEx)	EpiXcan	0.999641	heart_left_ventricle	0.999981
2684	ENSG00000026950	BTN3A1	0.573504	0.0672947	0.566303	0.0593508	0.14929	1.70872e-09	1.66543e-08	22	25	25	B1	Heart. left ventricle (GTEx)	EpiXcan	0.999641	heart_left_ventricle	0.999981
2685	ENSG00000163161	ERCC3	-0.572342	-0.0582634	0.567091	0.075684	0.187119	6.86721e-12	8.80469e-11	27	34	34	B1	Heart. left ventricle (GTEx)	EpiXcan	0.999641	heart_left_ventricle	0.999981
2686	ENSG00000121289	CEP89	-0.571892	-0.215443	0.567395	0.00762853	0.020893	0.032009	0.103553	9	10	10	B1	Heart. left ventricle (GTEx)	EpiXcan	0.999641	heart_left_ventricle	0.999981
2687	ENSG00000214135	AC132008.2	-0.571751	-0.0373907	0.567491	0.156681	0.307274	4.34327e-21	1.32332e-19	36	44	44	B1	Heart. left ventricle (GTEx)	EpiXcan	0.999641	heart_left_ventricle	0.999981
2688	ENSG00000116138	DNAJC16	0.571655	0.126239	0.567556	0.0282957	0.0319566	0.0079275	0.0287454	20	23	23	B1	Heart. left ventricle (GTEx)	EpiXcan	0.999641	heart_left_ventricle	0.999981
2689	ENSG00000224818	AC096677.2	-0.5712	-0.0791872	0.567864	0.047147	0.206508	2.77442e-13	4.10968e-12	19	23	23	B1	Heart. left ventricle (GTEx)	EpiXcan	0.999641	heart_left_ventricle	0.999981
2690	ENSG00000188997	KCTD21	0.571186	0.0985252	0.567873	0.0284289	0.041425	0.00231225	0.00923307	15	24	24	B1	Heart. left ventricle (GTEx)	EpiXcan	0.999641	heart_left_ventricle	0.999981
2691	ENSG00000106460	TMEM106B	-0.569746	-0.0857251	0.56885	0.0604839	0.159162	1.06189e-10	1.18856e-09	33	42	42	B1	Heart. left ventricle (GTEx)	EpiXcan	0.999641	heart_left_ventricle	0.999981
2692	ENSG00000198818	SFT2D1	0.569557	0.103946	0.568978	0.0444065	0.0913826	2.24351e-06	1.45363e-05	13	17	17	B1	Heart. left ventricle (GTEx)	EpiXcan	0.999641	heart_left_ventricle	0.999981
2693	ENSG00000269399	CTD-3222D19.7	0.569493	-0.0552584	0.569021	0.04919	0.0447633	0.00161193	0.00661886	61	75	75	B1	Heart. left ventricle (GTEx)	EpiXcan	0.999641	heart_left_ventricle	0.999981
2694	ENSG00000109089	CDR2L	0.569366	0.0811099	0.569108	0.0385464	0.015513	0.0621227	0.186865	24	31	31	B1	Heart. left ventricle (GTEx)	EpiXcan	0.999641	heart_left_ventricle	0.999981
2695	ENSG00000012171	SEMA3B	-0.568787	-0.12756	0.569501	0.023109	0.0344701	0.00525516	0.0197125	13	14	14	B1	Heart. left ventricle (GTEx)	EpiXcan	0.999641	heart_left_ventricle	0.999981
2696	ENSG00000119632	IFI27L2	0.568669	0.0358836	0.569581	0.19913	0.351303	7.68194e-24	2.86765e-22	4	5	5	B1	Heart. left ventricle (GTEx)	EpiXcan	0.999641	heart_left_ventricle	0.999981
2697	ENSG00000145365	TIFA	-0.568573	-0.0447252	0.569646	0.12791	0.243058	2.3789e-15	4.27405e-14	22	25	25	B1	Heart. left ventricle (GTEx)	EpiXcan	0.999641	heart_left_ventricle	0.999981
2698	ENSG00000173486	FKBP2	0.567872	0.0598843	0.570122	0.0972046	0.178278	1.1114e-11	1.39667e-10	27	29	29	B1	Heart. left ventricle (GTEx)	EpiXcan	0.999641	heart_left_ventricle	0.999981
2699	ENSG00000183549	ACSM5	-0.567803	-0.0297436	0.570169	0.153415	0.30388	3.98397e-20	1.11168e-18	25	26	26	B1	Heart. left ventricle (GTEx)	EpiXcan	0.999641	heart_left_ventricle	0.999981
2700	ENSG00000141424	SLC39A6	-0.567751	-0.235753	0.570204	0.00713414	0.0320448	0.00759445	0.0276458	3	4	4	B1	Heart. left ventricle (GTEx)	EpiXcan	0.999641	heart_left_ventricle	0.999981
2701	ENSG00000174672	BRSK2	0.567594	0.119427	0.57031	0.018481	0.0206266	0.0293182	0.0954024	9	10	10	B1	Heart. left ventricle (GTEx)	EpiXcan	0.999641	heart_left_ventricle	0.999981
2702	ENSG00000101310	SEC23B	-0.567155	-0.0851727	0.570609	0.0313818	0.089059	5.48013e-06	3.34232e-05	18	22	22	B1	Heart. left ventricle (GTEx)	EpiXcan	0.999641	heart_left_ventricle	0.999981
2703	ENSG00000115257	PCSK4	0.567008	3.97261	0.570709	2.58082e-05	0.100765	1.2102e-06	8.11695e-06	5	9	9	B1	Heart. left ventricle (GTEx)	EpiXcan	0.999641	heart_left_ventricle	0.999981
2704	ENSG00000154222	CC2D1B	0.566779	0.0792107	0.570864	0.0563869	0.141374	6.3636e-09	5.79129e-08	23	27	27	B1	Heart. left ventricle (GTEx)	EpiXcan	0.999641	heart_left_ventricle	0.999981
2705	ENSG00000162378	ZYG11B	0.566344	0.093202	0.57116	0.0484146	0.0122093	0.101665	0.287577	35	40	40	B1	Heart. left ventricle (GTEx)	EpiXcan	0.999641	heart_left_ventricle	0.999981
2706	ENSG00000152348	ATG10	0.566066	0.040351	0.571349	0.288962	0.5202	1.73823e-42	2.161e-40	36	45	45	B1	Heart. left ventricle (GTEx)	EpiXcan	0.999641	heart_left_ventricle	0.999981
2707	ENSG00000204852	TCTN1	-0.565878	-0.226662	0.571476	0.00838214	0.0281835	0.0124893	0.0436939	4	4	4	B1	Heart. left ventricle (GTEx)	EpiXcan	0.999641	heart_left_ventricle	0.999981
2708	ENSG00000054611	TBC1D22A	-0.56578	-0.121496	0.571543	0.015479	0.0720925	4.29907e-05	0.000226829	7	11	11	B1	Heart. left ventricle (GTEx)	EpiXcan	0.999641	heart_left_ventricle	0.999981
2709	ENSG00000048544	MRPS10	0.565058	0.0489172	0.572034	0.150444	0.295119	1.39909e-19	3.72484e-18	34	41	41	B1	Heart. left ventricle (GTEx)	EpiXcan	0.999641	heart_left_ventricle	0.999981
2710	ENSG00000214078	CPNE1	0.564966	0.0244475	0.572097	0.408845	0.610734	1.11195e-54	4.30076e-52	30	37	37	B1	Heart. left ventricle (GTEx)	EpiXcan	0.999641	heart_left_ventricle	0.999981
2711	ENSG00000101464	PIGU	0.564323	0.0428353	0.572534	0.00973052	0.0126973	0.0931083	0.266909	6	7	7	B1	Heart. left ventricle (GTEx)	EpiXcan	0.999641	heart_left_ventricle	0.999981
2712	ENSG00000245149	RNF139-AS1	-0.564227	-0.127299	0.5726	0.0161309	0.0961919	1.78537e-06	1.17207e-05	11	15	15	B1	Heart. left ventricle (GTEx)	EpiXcan	0.999641	heart_left_ventricle	0.999981
2713	ENSG00000226328	NUP50-AS1	0.563766	0.217895	0.572913	0.00774971	0.082415	1.43203e-05	8.15524e-05	10	15	15	B1	Heart. left ventricle (GTEx)	EpiXcan	0.999641	heart_left_ventricle	0.999981
2714	ENSG00000149485	FADS1	-0.563635	-0.132135	0.573003	0.0156992	0.0497885	0.000768529	0.00330993	7	10	10	B1	Heart. left ventricle (GTEx)	EpiXcan	0.999641	heart_left_ventricle	0.999981
2715	ENSG00000133460	SLC2A11	0.563188	0.0857459	0.573307	0.0548296	0.141733	6.63726e-09	6.01674e-08	34	38	38	B1	Heart. left ventricle (GTEx)	EpiXcan	0.999641	heart_left_ventricle	0.999981
2716	ENSG00000095203	EPB41L4B	-0.563171	-0.0772752	0.573318	0.0531052	0.0153187	0.0590718	0.178924	42	50	50	B1	Heart. left ventricle (GTEx)	EpiXcan	0.999641	heart_left_ventricle	0.999981
2717	ENSG00000111775	COX6A1	0.562712	0.0506013	0.573631	0.0725324	0.0116214	0.111212	0.310349	61	80	80	B1	Heart. left ventricle (GTEx)	EpiXcan	0.999641	heart_left_ventricle	0.999981
2718	ENSG00000018408	WWTR1	-0.562515	-0.094866	0.573765	0.0278877	0.0674206	6.3504e-05	0.000326887	9	12	12	B1	Heart. left ventricle (GTEx)	EpiXcan	0.999641	heart_left_ventricle	0.999981
2719	ENSG00000214106	PAXIP1-AS2	-0.562239	-0.0544318	0.573953	0.109004	0.175003	4.64677e-11	5.45085e-10	30	34	34	B1	Heart. left ventricle (GTEx)	EpiXcan	0.999641	heart_left_ventricle	0.999981
2720	ENSG00000176593	AC008969.1	-0.562225	-0.0833872	0.573963	0.0495054	0.150642	1.33837e-09	1.3311e-08	24	29	29	B1	Heart. left ventricle (GTEx)	EpiXcan	0.999641	heart_left_ventricle	0.999981
2721	ENSG00000152779	SLC16A12	0.562061	0.0851551	0.574075	0.0721813	0.113151	2.44561e-07	1.79887e-06	30	31	31	B1	Heart. left ventricle (GTEx)	EpiXcan	0.999641	heart_left_ventricle	0.999981
2722	ENSG00000163535	SGO2	0.561824	0.132068	0.574236	0.0162583	0.0161294	0.0537954	0.164517	20	23	23	B1	Heart. left ventricle (GTEx)	EpiXcan	0.999641	heart_left_ventricle	0.999981
2723	ENSG00000189129	PLAC9	0.561392	0.0335767	0.57453	0.216938	0.176259	2.3504e-11	2.85078e-10	105	127	127	B1	Heart. left ventricle (GTEx)	EpiXcan	0.999641	heart_left_ventricle	0.999981
2724	ENSG00000115750	TAF1B	0.561008	0.116275	0.574792	0.0310693	0.229029	6.8617e-15	1.18834e-13	5	6	6	B1	Heart. left ventricle (GTEx)	EpiXcan	0.999641	heart_left_ventricle	0.999981
2725	ENSG00000246982	Z84485.1	0.559356	0.0549377	0.575919	0.14369	0.276169	5.06867e-19	1.26254e-17	55	67	67	B1	Heart. left ventricle (GTEx)	EpiXcan	0.999641	heart_left_ventricle	0.999981
2726	ENSG00000142675	CNKSR1	0.559285	0.0306669	0.575968	0.190102	0.403688	9.73085e-30	5.37668e-28	19	25	25	B1	Heart. left ventricle (GTEx)	EpiXcan	0.999641	heart_left_ventricle	0.999981
2727	ENSG00000119139	TJP2	0.558626	0.0728266	0.576417	0.0310251	0.114974	1.5472e-07	1.16324e-06	11	12	12	B1	Heart. left ventricle (GTEx)	EpiXcan	0.999641	heart_left_ventricle	0.999981
2728	ENSG00000172530	BANP	-0.558136	-0.103996	0.576751	0.0287787	0.0294657	0.0106916	0.0378226	30	39	39	B1	Heart. left ventricle (GTEx)	EpiXcan	0.999641	heart_left_ventricle	0.999981
2729	ENSG00000172046	USP19	-0.557718	-0.0445081	0.577037	0.0328852	0.0188685	0.0400056	0.12637	24	28	28	B1	Heart. left ventricle (GTEx)	EpiXcan	0.999641	heart_left_ventricle	0.999981
2730	ENSG00000188921	HACD4	-0.557651	-0.119307	0.577083	0.0137417	0.142598	2.21913e-09	2.13097e-08	8	10	10	B1	Heart. left ventricle (GTEx)	EpiXcan	0.999641	heart_left_ventricle	0.999981
2731	ENSG00000157379	DHRS1	0.557215	0.0377456	0.57738	0.192627	0.331513	4.74269e-22	1.53575e-20	42	51	51	B1	Heart. left ventricle (GTEx)	EpiXcan	0.999641	heart_left_ventricle	0.999981
2732	ENSG00000103671	TRIP4	-0.55705	-0.149605	0.577493	0.0408756	0.0850536	6.90828e-06	4.14616e-05	24	29	29	B1	Heart. left ventricle (GTEx)	EpiXcan	0.999641	heart_left_ventricle	0.999981
2733	ENSG00000206341	HLA-H	-0.55682	-0.0607211	0.57765	0.125118	0.222197	3.00147e-14	4.89373e-13	27	41	41	B1	Heart. left ventricle (GTEx)	EpiXcan	0.999641	heart_left_ventricle	0.999981
2734	ENSG00000178665	ZNF713	0.556669	0.104569	0.577753	0.0208267	0.0806743	1.58436e-05	8.97504e-05	16	21	21	B1	Heart. left ventricle (GTEx)	EpiXcan	0.999641	heart_left_ventricle	0.999981
2735	ENSG00000119509	INVS	-0.556177	-0.0201278	0.57809	0.250355	0.117236	8.73142e-08	6.75424e-07	88	103	103	B1	Heart. left ventricle (GTEx)	EpiXcan	0.999641	heart_left_ventricle	0.999981
2736	ENSG00000112562	SMOC2	0.555104	0.0745554	0.578823	0.00975707	0.0330474	0.0058173	0.0217042	12	15	15	B1	Heart. left ventricle (GTEx)	EpiXcan	0.999641	heart_left_ventricle	0.999981
2737	ENSG00000115526	CHST10	0.555096	0.0671174	0.578829	0.068997	0.192149	1.88051e-12	2.57213e-11	22	28	28	B1	Heart. left ventricle (GTEx)	EpiXcan	0.999641	heart_left_ventricle	0.999981
2738	ENSG00000115808	STRN	0.554861	0.0880905	0.57899	0.0886681	0.170066	2.41846e-11	2.92824e-10	55	70	70	B1	Heart. left ventricle (GTEx)	EpiXcan	0.999641	heart_left_ventricle	0.999981
2739	ENSG00000178922	HYI	-0.554665	-0.167612	0.579124	0.0104274	0.0395474	0.00288982	0.011341	4	5	5	B1	Heart. left ventricle (GTEx)	EpiXcan	0.999641	heart_left_ventricle	0.999981
2740	ENSG00000011523	CEP68	-0.554259	-0.0375041	0.579402	0.169556	0.299191	5.70737e-20	1.57991e-18	7	8	8	B1	Heart. left ventricle (GTEx)	EpiXcan	0.999641	heart_left_ventricle	0.999981
2741	ENSG00000177103	DSCAML1	0.554138	0.059241	0.579484	0.0511865	0.0764071	2.95359e-05	0.000159464	32	34	34	B1	Heart. left ventricle (GTEx)	EpiXcan	0.999641	heart_left_ventricle	0.999981
2742	ENSG00000132600	PRMT7	-0.553975	-0.0387356	0.579596	0.16815	0.256666	1.98988e-16	3.97519e-15	26	29	29	B1	Heart. left ventricle (GTEx)	EpiXcan	0.999641	heart_left_ventricle	0.999981
2743	ENSG00000196365	LONP1	-0.553677	-0.434491	0.5798	0.00152325	0.0241058	0.0217975	0.073029	1	1	1	B1	Heart. left ventricle (GTEx)	EpiXcan	0.999641	heart_left_ventricle	0.999981
2744	ENSG00000105617	LENG1	0.553657	0.182099	0.579814	0.0176572	0.0111669	0.109573	0.306365	28	38	38	B1	Heart. left ventricle (GTEx)	EpiXcan	0.999641	heart_left_ventricle	0.999981
2745	ENSG00000103254	FAM173A	-0.553388	-0.092104	0.579998	0.0298054	0.0668256	9.45938e-05	0.000474127	11	14	14	B1	Heart. left ventricle (GTEx)	EpiXcan	0.999641	heart_left_ventricle	0.999981
2746	ENSG00000112139	MDGA1	-0.553364	-0.185003	0.580014	0.0120851	0.0293247	0.0097261	0.0347425	7	8	8	B1	Heart. left ventricle (GTEx)	EpiXcan	0.999641	heart_left_ventricle	0.999981
2747	ENSG00000163319	MRPS18C	0.553337	0.161359	0.580033	0.00996629	0.0167643	0.0524221	0.160847	4	4	4	B1	Heart. left ventricle (GTEx)	EpiXcan	0.999641	heart_left_ventricle	0.999981
2748	ENSG00000177663	IL17RA	-0.553277	-0.0438879	0.580074	0.267069	0.300954	4.28414e-20	1.19067e-18	66	87	87	B1	Heart. left ventricle (GTEx)	EpiXcan	0.999641	heart_left_ventricle	0.999981
2749	ENSG00000166578	IQCD	0.55281	0.0586258	0.580394	0.0183658	0.0103237	0.134692	0.365443	28	34	34	B1	Heart. left ventricle (GTEx)	EpiXcan	0.999641	heart_left_ventricle	0.999981
2750	ENSG00000168306	ACOX2	0.552552	0.0786397	0.58057	0.0638645	0.209993	2.46808e-13	3.67153e-12	35	45	45	B1	Heart. left ventricle (GTEx)	EpiXcan	0.999641	heart_left_ventricle	0.999981
2751	ENSG00000163866	SMIM12	-0.552207	-0.0956274	0.580807	0.0195138	0.0804499	1.3576e-05	7.75993e-05	17	19	19	B1	Heart. left ventricle (GTEx)	EpiXcan	0.999641	heart_left_ventricle	0.999981
2752	ENSG00000186501	TMEM222	-0.55202	-0.124033	0.580935	0.0495953	0.0146017	0.0730991	0.215734	17	21	21	B1	Heart. left ventricle (GTEx)	EpiXcan	0.999641	heart_left_ventricle	0.999981
2753	ENSG00000067836	ROGDI	-0.551916	-0.228842	0.581006	0.0100016	0.075938	2.42385e-05	0.000133398	7	9	9	B1	Heart. left ventricle (GTEx)	EpiXcan	0.999641	heart_left_ventricle	0.999981
2754	ENSG00000117118	SDHB	0.551584	0.0517146	0.581233	0.042124	0.0502076	0.000556942	0.00246499	30	35	35	B1	Heart. left ventricle (GTEx)	EpiXcan	0.999641	heart_left_ventricle	0.999981
2755	ENSG00000019169	MARCO	0.551406	0.119139	0.581355	0.0197373	0.0304955	0.00907048	0.0325677	35	47	47	B1	Heart. left ventricle (GTEx)	EpiXcan	0.999641	heart_left_ventricle	0.999981
2756	ENSG00000090487	SPG21	-0.549681	-0.0454532	0.582538	0.154001	0.440569	6.1871e-32	4.1618e-30	16	21	21	B1	Heart. left ventricle (GTEx)	EpiXcan	0.999641	heart_left_ventricle	0.999981
2757	ENSG00000152377	SPOCK1	0.549559	0.0545828	0.582622	0.0350656	0.0545322	0.000448759	0.0020137	22	33	33	B1	Heart. left ventricle (GTEx)	EpiXcan	0.999641	heart_left_ventricle	0.999981
2758	ENSG00000260572	AC069224.1	-0.549008	-0.776393	0.583	0.000495442	0.010351	0.129487	0.353663	1	1	1	B1	Heart. left ventricle (GTEx)	EpiXcan	0.999641	heart_left_ventricle	0.999981
2759	ENSG00000204428	LY6G5C	0.548969	0.0733301	0.583027	0.0384536	0.0592404	6.32495e-05	0.000325818	27	30	30	B1	Heart. left ventricle (GTEx)	EpiXcan	0.999641	heart_left_ventricle	0.999981
2760	ENSG00000126432	PRDX5	-0.548965	-0.0660191	0.58303	0.067558	0.0981133	1.38114e-06	9.19701e-06	17	18	18	B1	Heart. left ventricle (GTEx)	EpiXcan	0.999641	heart_left_ventricle	0.999981
2761	ENSG00000147894	C9orf72	-0.548943	-0.0707467	0.583045	0.0525048	0.135849	1.32969e-08	1.16664e-07	6	6	6	B1	Heart. left ventricle (GTEx)	EpiXcan	0.999641	heart_left_ventricle	0.999981
2762	ENSG00000165684	SNAPC4	-0.548821	-0.0843943	0.583128	0.0308802	0.0317314	0.00810105	0.0292984	17	19	19	B1	Heart. left ventricle (GTEx)	EpiXcan	0.999641	heart_left_ventricle	0.999981
2763	ENSG00000125648	SLC25A23	0.548555	0.0316636	0.583311	0.0909169	0.131989	3.22262e-09	3.02983e-08	36	41	41	B1	Heart. left ventricle (GTEx)	EpiXcan	0.999641	heart_left_ventricle	0.999981
2764	ENSG00000137760	ALKBH8	-0.548524	-0.0222645	0.583332	0.137715	0.127553	2.451e-08	2.05961e-07	61	71	71	B1	Heart. left ventricle (GTEx)	EpiXcan	0.999641	heart_left_ventricle	0.999981
2765	ENSG00000130177	CDC16	-0.548409	-0.0590346	0.583411	0.0932213	0.109809	4.47793e-07	3.18766e-06	28	37	37	B1	Heart. left ventricle (GTEx)	EpiXcan	0.999641	heart_left_ventricle	0.999981
2766	ENSG00000167771	RCOR2	-0.547795	0.0053747	0.583832	0.0730013	0.0271004	0.0149678	0.0516254	26	31	31	B1	Heart. left ventricle (GTEx)	EpiXcan	0.999641	heart_left_ventricle	0.999981
2767	ENSG00000066926	FECH	0.547782	0.0614206	0.583842	0.0809536	0.0771902	2.41191e-05	0.000132951	15	18	18	B1	Heart. left ventricle (GTEx)	EpiXcan	0.999641	heart_left_ventricle	0.999981
2768	ENSG00000140521	POLG	0.547735	0.0554285	0.583874	0.085933	0.10879	4.0907e-07	2.92697e-06	22	25	25	B1	Heart. left ventricle (GTEx)	EpiXcan	0.999641	heart_left_ventricle	0.999981
2769	ENSG00000171357	LURAP1	-0.547429	-0.068713	0.584084	0.0340934	0.0760178	3.08231e-05	0.000166092	11	13	13	B1	Heart. left ventricle (GTEx)	EpiXcan	0.999641	heart_left_ventricle	0.999981
2770	ENSG00000105607	GCDH	0.546779	0.0793912	0.584531	0.0402424	0.135471	1.4657e-08	1.27952e-07	5	7	7	B1	Heart. left ventricle (GTEx)	EpiXcan	0.999641	heart_left_ventricle	0.999981
2771	ENSG00000125877	ITPA	-0.546732	-0.0328105	0.584563	0.300182	0.433883	6.22197e-35	5.21896e-33	38	47	47	B1	Heart. left ventricle (GTEx)	EpiXcan	0.999641	heart_left_ventricle	0.999981
2772	ENSG00000237310	GS1-124K5.4	-0.545884	-0.0814784	0.585146	0.0483088	0.203696	5.1848e-13	7.51229e-12	15	22	22	B1	Heart. left ventricle (GTEx)	EpiXcan	0.999641	heart_left_ventricle	0.999981
2773	ENSG00000188257	PLA2G2A	-0.54562	-0.174659	0.585327	0.0103594	0.0169519	0.0535258	0.163765	3	3	3	B1	Heart. left ventricle (GTEx)	EpiXcan	0.999641	heart_left_ventricle	0.999981
2774	ENSG00000160285	LSS	-0.545603	-0.0688267	0.585339	0.0638314	0.183225	1.39237e-11	1.72793e-10	8	12	12	B1	Heart. left ventricle (GTEx)	EpiXcan	0.999641	heart_left_ventricle	0.999981
2775	ENSG00000162426	SLC45A1	-0.545425	-0.0400985	0.585461	0.162671	0.284851	1.44302e-18	3.47623e-17	33	40	40	B1	Heart. left ventricle (GTEx)	EpiXcan	0.999641	heart_left_ventricle	0.999981
2776	ENSG00000162585	FAAP20	-0.545424	-0.0361348	0.585462	0.18998	0.317039	6.91464e-22	2.22354e-20	20	22	22	B1	Heart. left ventricle (GTEx)	EpiXcan	0.999641	heart_left_ventricle	0.999981
2777	ENSG00000089177	KIF16B	-0.54542	-0.0500899	0.585465	0.0914087	0.177501	2.09239e-11	2.55341e-10	18	23	23	B1	Heart. left ventricle (GTEx)	EpiXcan	0.999641	heart_left_ventricle	0.999981
2778	ENSG00000262903	AC027796.4	-0.54456	-0.0598034	0.586056	0.0159357	0.111176	3.54994e-07	2.56111e-06	9	14	14	B1	Heart. left ventricle (GTEx)	EpiXcan	0.999641	heart_left_ventricle	0.999981
2779	ENSG00000254635	WAC-AS1	-0.544433	-0.0394503	0.586143	0.153466	0.304898	2.3144e-20	6.59013e-19	29	37	37	B1	Heart. left ventricle (GTEx)	EpiXcan	0.999641	heart_left_ventricle	0.999981
2780	ENSG00000134215	VAV3	-0.544367	-0.0463822	0.586189	0.0447433	0.0806213	1.23425e-05	7.11035e-05	29	36	36	B1	Heart. left ventricle (GTEx)	EpiXcan	0.999641	heart_left_ventricle	0.999981
2781	ENSG00000137413	TAF8	0.544281	0.102777	0.586248	0.0332324	0.0336857	0.00544013	0.0203515	18	21	21	B1	Heart. left ventricle (GTEx)	EpiXcan	0.999641	heart_left_ventricle	0.999981
2782	ENSG00000218891	ZNF579	0.543668	0.201372	0.58667	0.0105299	0.017208	0.0512156	0.157562	9	12	12	B1	Heart. left ventricle (GTEx)	EpiXcan	0.999641	heart_left_ventricle	0.999981
2783	ENSG00000175356	SCUBE2	-0.543597	-0.0363483	0.586719	0.133999	0.267489	7.95985e-18	1.79924e-16	12	14	14	B1	Heart. left ventricle (GTEx)	EpiXcan	0.999641	heart_left_ventricle	0.999981
2784	ENSG00000037757	MRI1	-0.543577	-0.117134	0.586733	0.0329323	0.308424	2.83326e-21	8.70867e-20	19	28	28	B1	Heart. left ventricle (GTEx)	EpiXcan	0.999641	heart_left_ventricle	0.999981
2785	ENSG00000182389	CACNB4	-0.543405	-0.173385	0.586851	0.0220959	0.0100245	0.133847	0.36352	22	25	25	B1	Heart. left ventricle (GTEx)	EpiXcan	0.999641	heart_left_ventricle	0.999981
2786	ENSG00000176624	MEX3C	0.542669	0.205011	0.587358	0.00662833	0.0487469	0.00094313	0.00401349	6	7	7	B1	Heart. left ventricle (GTEx)	EpiXcan	0.999641	heart_left_ventricle	0.999981
2787	ENSG00000035141	FAM136A	-0.541269	-0.143264	0.588322	0.0185481	0.0719143	5.56867e-05	0.00028943	11	14	14	B1	Heart. left ventricle (GTEx)	EpiXcan	0.999641	heart_left_ventricle	0.999981
2788	ENSG00000166444	ST5	-0.540954	-0.105872	0.588539	0.0238434	0.0657975	8.86739e-05	0.000445899	8	8	8	B1	Heart. left ventricle (GTEx)	EpiXcan	0.999641	heart_left_ventricle	0.999981
2789	ENSG00000246089	AC016065.1	-0.54074	-0.0796253	0.588687	0.0278271	0.130934	2.44698e-08	2.05748e-07	16	22	22	B1	Heart. left ventricle (GTEx)	EpiXcan	0.999641	heart_left_ventricle	0.999981
2790	ENSG00000066027	PPP2R5A	-0.539688	-0.129397	0.589413	0.0129584	0.021692	0.027771	0.0908773	20	21	21	B1	Heart. left ventricle (GTEx)	EpiXcan	0.999641	heart_left_ventricle	0.999981
2791	ENSG00000205763	RP9P	-0.539502	-0.0662402	0.589541	0.0575815	0.19259	1.91284e-12	2.61378e-11	9	11	11	B1	Heart. left ventricle (GTEx)	EpiXcan	0.999641	heart_left_ventricle	0.999981
2792	ENSG00000164048	ZNF589	0.539396	0.0575964	0.589613	0.068383	0.321465	1.30734e-21	4.13713e-20	7	10	10	B1	Heart. left ventricle (GTEx)	EpiXcan	0.999641	heart_left_ventricle	0.999981
2793	ENSG00000154237	LRRK1	0.539176	0.0738112	0.589765	0.0711187	0.0682116	8.30365e-05	0.000419304	56	67	67	B1	Heart. left ventricle (GTEx)	EpiXcan	0.999641	heart_left_ventricle	0.999981
2794	ENSG00000124593	AL365205.1	0.539023	0.261609	0.589871	0.0185859	0.0524166	0.000627766	0.00275047	15	19	19	B1	Heart. left ventricle (GTEx)	EpiXcan	0.999641	heart_left_ventricle	0.999981
2795	ENSG00000100124	ANKRD54	-0.539013	-0.0520049	0.589878	0.23192	0.293234	2.24156e-19	5.82303e-18	48	64	64	B1	Heart. left ventricle (GTEx)	EpiXcan	0.999641	heart_left_ventricle	0.999981
2796	ENSG00000181690	PLAG1	0.538981	0.292878	0.5899	0.00283163	0.0104126	0.128846	0.352257	1	1	1	B1	Heart. left ventricle (GTEx)	EpiXcan	0.999641	heart_left_ventricle	0.999981
2797	ENSG00000165171	METTL27	0.538518	0.027103	0.590219	0.278823	0.425397	4.58016e-31	2.87271e-29	31	36	36	B1	Heart. left ventricle (GTEx)	EpiXcan	0.999641	heart_left_ventricle	0.999981
2798	ENSG00000101473	ACOT8	0.538417	0.0793699	0.590289	0.0377337	0.0187217	0.0401113	0.126646	16	21	21	B1	Heart. left ventricle (GTEx)	EpiXcan	0.999641	heart_left_ventricle	0.999981
2799	ENSG00000165060	FXN	0.53841	0.276031	0.590294	0.00363066	0.0160086	0.0618201	0.185994	2	2	2	B1	Heart. left ventricle (GTEx)	EpiXcan	0.999641	heart_left_ventricle	0.999981
2800	ENSG00000034971	MYOC	-0.538266	-0.0432501	0.590393	0.0750505	0.0588379	0.000260225	0.00121814	70	76	76	B1	Heart. left ventricle (GTEx)	EpiXcan	0.999641	heart_left_ventricle	0.999981
2801	ENSG00000167178	ISLR2	0.53822	0.0514089	0.590425	0.0385459	0.0202781	0.0342862	0.110076	28	39	39	B1	Heart. left ventricle (GTEx)	EpiXcan	0.999641	heart_left_ventricle	0.999981
2802	ENSG00000170469	SPATA24	0.537856	0.0985659	0.590677	0.0434396	0.195662	1.04299e-12	1.46545e-11	13	19	19	B1	Heart. left ventricle (GTEx)	EpiXcan	0.999641	heart_left_ventricle	0.999981
2803	ENSG00000068654	POLR1A	0.537244	0.0467407	0.591099	0.0968984	0.263619	6.1447e-17	1.28274e-15	22	27	27	B1	Heart. left ventricle (GTEx)	EpiXcan	0.999641	heart_left_ventricle	0.999981
2804	ENSG00000198089	SFI1	-0.536715	-0.0561583	0.591464	0.0980243	0.221584	3.1503e-14	5.11841e-13	15	21	21	B1	Heart. left ventricle (GTEx)	EpiXcan	0.999641	heart_left_ventricle	0.999981
2805	ENSG00000110400	NECTIN1	0.536639	0.0580545	0.591517	0.0527719	0.0250384	0.0163874	0.0561739	35	38	38	B1	Heart. left ventricle (GTEx)	EpiXcan	0.999641	heart_left_ventricle	0.999981
2806	ENSG00000103253	HAGHL	-0.536629	-0.0275538	0.591524	0.262929	0.425229	2.45185e-30	1.44049e-28	13	18	18	B1	Heart. left ventricle (GTEx)	EpiXcan	0.999641	heart_left_ventricle	0.999981
2807	ENSG00000233117	LINC00702	0.536187	0.0644945	0.591829	0.0457865	0.122531	5.66223e-08	4.4898e-07	19	21	21	B1	Heart. left ventricle (GTEx)	EpiXcan	0.999641	heart_left_ventricle	0.999981
2808	ENSG00000161647	MPP3	-0.536185	-0.133746	0.591831	0.0172367	0.0237004	0.0212883	0.0715716	28	31	31	B1	Heart. left ventricle (GTEx)	EpiXcan	0.999641	heart_left_ventricle	0.999981
2809	ENSG00000136378	ADAMTS7	0.536007	0.138204	0.591954	0.0135793	0.0467261	0.00118979	0.00498393	8	10	10	B1	Heart. left ventricle (GTEx)	EpiXcan	0.999641	heart_left_ventricle	0.999981
2810	ENSG00000106263	EIF3B	-0.535781	-0.112309	0.59211	0.0298823	0.086683	6.41128e-06	3.86453e-05	14	18	18	B1	Heart. left ventricle (GTEx)	EpiXcan	0.999641	heart_left_ventricle	0.999981
2811	ENSG00000240849	TMEM189	-0.535229	-0.0351571	0.592491	0.0632321	0.0916791	4.09613e-06	2.5576e-05	30	36	36	B1	Heart. left ventricle (GTEx)	EpiXcan	0.999641	heart_left_ventricle	0.999981
2812	ENSG00000197956	S100A6	-0.535086	-0.0410972	0.59259	0.10125	0.109755	4.41651e-07	3.14877e-06	39	51	51	B1	Heart. left ventricle (GTEx)	EpiXcan	0.999641	heart_left_ventricle	0.999981
2813	ENSG00000070731	ST6GALNAC2	0.535068	0.0426198	0.592603	0.08986	0.0931456	3.52941e-06	2.22974e-05	35	38	38	B1	Heart. left ventricle (GTEx)	EpiXcan	0.999641	heart_left_ventricle	0.999981
2814	ENSG00000187715	KBTBD12	0.534977	0.0764446	0.592666	0.0362648	0.0918597	1.42966e-06	9.49739e-06	7	7	7	B1	Heart. left ventricle (GTEx)	EpiXcan	0.999641	heart_left_ventricle	0.999981
2815	ENSG00000168291	PDHB	-0.534819	-0.0841834	0.592775	0.029544	0.0512163	0.000683404	0.00297552	24	27	27	B1	Heart. left ventricle (GTEx)	EpiXcan	0.999641	heart_left_ventricle	0.999981
2816	ENSG00000154473	BUB3	-0.534529	-0.042917	0.592976	0.078263	0.0583034	0.000302528	0.00139715	51	64	64	B1	Heart. left ventricle (GTEx)	EpiXcan	0.999641	heart_left_ventricle	0.999981
2817	ENSG00000109501	WFS1	-0.534503	-0.0897888	0.592994	0.021772	0.0383596	0.003121	0.0121694	13	14	14	B1	Heart. left ventricle (GTEx)	EpiXcan	0.999641	heart_left_ventricle	0.999981
2818	ENSG00000131100	ATP6V1E1	-0.534402	-0.0670095	0.593063	0.0169381	0.0244522	0.0190652	0.0646368	12	19	19	B1	Heart. left ventricle (GTEx)	EpiXcan	0.999641	heart_left_ventricle	0.999981
2819	ENSG00000130653	PNPLA7	-0.534297	-0.369763	0.593136	0.00291233	0.0725938	4.36305e-05	0.000230031	6	8	8	B1	Heart. left ventricle (GTEx)	EpiXcan	0.999641	heart_left_ventricle	0.999981
2820	ENSG00000149273	RPS3	-0.534267	-0.0553724	0.593157	0.102827	0.0407051	0.00242703	0.00965542	48	54	54	B1	Heart. left ventricle (GTEx)	EpiXcan	0.999641	heart_left_ventricle	0.999981
2821	ENSG00000135314	KHDC1	0.534079	0.034067	0.593287	0.081227	0.177507	3.96104e-11	4.68594e-10	15	20	20	B1	Heart. left ventricle (GTEx)	EpiXcan	0.999641	heart_left_ventricle	0.999981
2822	ENSG00000139323	POC1B	-0.534046	-0.161005	0.59331	0.00930952	0.0857154	9.71644e-06	5.70851e-05	11	17	17	B1	Heart. left ventricle (GTEx)	EpiXcan	0.999641	heart_left_ventricle	0.999981
2823	ENSG00000118181	RPS25	-0.534009	-0.115279	0.593335	0.0185111	0.113944	5.97812e-08	4.71878e-07	6	8	8	B1	Heart. left ventricle (GTEx)	EpiXcan	0.999641	heart_left_ventricle	0.999981
2824	ENSG00000213398	LCAT	0.533835	0.0944987	0.593456	0.0171587	0.0127836	0.0914796	0.26274	16	18	18	B1	Heart. left ventricle (GTEx)	EpiXcan	0.999641	heart_left_ventricle	0.999981
2825	ENSG00000213901	SLC23A3	0.533748	0.369668	0.593516	0.00219633	0.0180411	0.0432578	0.135719	2	3	3	B1	Heart. left ventricle (GTEx)	EpiXcan	0.999641	heart_left_ventricle	0.999981
2826	ENSG00000188227	ZNF793	-0.533594	-0.174886	0.593622	0.00626538	0.0222856	0.0271646	0.0890186	6	7	7	B1	Heart. left ventricle (GTEx)	EpiXcan	0.999641	heart_left_ventricle	0.999981
2827	ENSG00000100600	LGMN	-0.533592	-0.138409	0.593624	0.0132263	0.0118952	0.104662	0.2953	12	15	15	B1	Heart. left ventricle (GTEx)	EpiXcan	0.999641	heart_left_ventricle	0.999981
2828	ENSG00000153707	PTPRD	-0.533541	-0.208309	0.593659	0.00816309	0.034553	0.00506854	0.0190484	12	17	17	B1	Heart. left ventricle (GTEx)	EpiXcan	0.999641	heart_left_ventricle	0.999981
2829	ENSG00000105497	ZNF175	0.533319	0.0648235	0.593813	0.0490827	0.0919245	3.886e-06	2.43952e-05	13	17	17	B1	Heart. left ventricle (GTEx)	EpiXcan	0.999641	heart_left_ventricle	0.999981
2830	ENSG00000164308	ERAP2	0.533318	0.0236517	0.593813	0.408549	0.698831	4.73604e-72	8.24307e-69	61	77	77	B1	Heart. left ventricle (GTEx)	EpiXcan	0.999641	heart_left_ventricle	0.999981
2831	ENSG00000146122	DAAM2	0.532488	0.102553	0.594388	0.0541812	0.0133128	0.0857228	0.248278	38	46	46	B1	Heart. left ventricle (GTEx)	EpiXcan	0.999641	heart_left_ventricle	0.999981
2832	ENSG00000071655	MBD3	-0.532406	-0.158317	0.594445	0.00844386	0.0322422	0.00670171	0.0246408	7	8	8	B1	Heart. left ventricle (GTEx)	EpiXcan	0.999641	heart_left_ventricle	0.999981
2833	ENSG00000139433	GLTP	0.532398	0.0921185	0.59445	0.0248167	0.0522274	0.00047168	0.00211111	12	14	14	B1	Heart. left ventricle (GTEx)	EpiXcan	0.999641	heart_left_ventricle	0.999981
2834	ENSG00000225177	AL590617.2	0.53227	0.0666242	0.594539	0.0655906	0.156384	6.19485e-10	6.39415e-09	8	8	8	B1	Heart. left ventricle (GTEx)	EpiXcan	0.999641	heart_left_ventricle	0.999981
2835	ENSG00000182667	NTM	0.532098	0.0651118	0.594658	0.0665519	0.0159126	0.061285	0.184864	55	64	64	B1	Heart. left ventricle (GTEx)	EpiXcan	0.999641	heart_left_ventricle	0.999981
2836	ENSG00000213390	ARHGAP19	-0.531712	-0.0941333	0.594926	0.0333388	0.12911	2.29056e-08	1.93647e-07	11	16	16	B1	Heart. left ventricle (GTEx)	EpiXcan	0.999641	heart_left_ventricle	0.999981
2837	ENSG00000138459	SLC35A5	0.531546	0.0558439	0.595041	0.0695471	0.160297	1.96768e-10	2.14886e-09	27	29	29	B1	Heart. left ventricle (GTEx)	EpiXcan	0.999641	heart_left_ventricle	0.999981
2838	ENSG00000125912	NCLN	-0.530867	-0.106371	0.595511	0.0258295	0.147554	2.35754e-09	2.25456e-08	10	16	16	B1	Heart. left ventricle (GTEx)	EpiXcan	0.999641	heart_left_ventricle	0.999981
2839	ENSG00000185252	ZNF74	0.530518	0.089745	0.595753	0.0466417	0.0991623	1.00414e-06	6.82698e-06	21	25	25	B1	Heart. left ventricle (GTEx)	EpiXcan	0.999641	heart_left_ventricle	0.999981
2840	ENSG00000116574	RHOU	0.53018	0.0884804	0.595987	0.0427596	0.0752112	3.69558e-05	0.000196852	21	25	25	B1	Heart. left ventricle (GTEx)	EpiXcan	0.999641	heart_left_ventricle	0.999981
2841	ENSG00000164167	LSM6	0.529972	0.166941	0.596131	0.0198061	0.0220616	0.0270208	0.0886307	11	11	11	B1	Heart. left ventricle (GTEx)	EpiXcan	0.999641	heart_left_ventricle	0.999981
2842	ENSG00000134440	NARS	-0.529927	-0.184734	0.596162	0.0135893	0.0321527	0.007508	0.0273597	11	12	12	B1	Heart. left ventricle (GTEx)	EpiXcan	0.999641	heart_left_ventricle	0.999981
2843	ENSG00000123427	EEF1AKMT3	-0.529534	-0.0537178	0.596435	0.0695254	0.0943368	1.09283e-06	7.38312e-06	35	40	40	B1	Heart. left ventricle (GTEx)	EpiXcan	0.999641	heart_left_ventricle	0.999981
2844	ENSG00000076662	ICAM3	-0.529401	-0.0368838	0.596527	0.205717	0.221751	3.81204e-14	6.12213e-13	68	74	74	B1	Heart. left ventricle (GTEx)	EpiXcan	0.999641	heart_left_ventricle	0.999981
2845	ENSG00000157214	STEAP2	-0.529233	-0.0510027	0.596644	0.086734	0.213295	1.99392e-13	2.98851e-12	14	16	16	B1	Heart. left ventricle (GTEx)	EpiXcan	0.999641	heart_left_ventricle	0.999981
2846	ENSG00000242247	ARFGAP3	0.529101	0.16774	0.596735	0.0146977	0.0142352	0.0752327	0.221187	15	22	22	B1	Heart. left ventricle (GTEx)	EpiXcan	0.999641	heart_left_ventricle	0.999981
2847	ENSG00000188517	COL25A1	0.529101	0.107813	0.596736	0.032829	0.0704588	4.76123e-05	0.000249794	9	13	13	B1	Heart. left ventricle (GTEx)	EpiXcan	0.999641	heart_left_ventricle	0.999981
2848	ENSG00000104866	PPP1R37	-0.529077	-0.091607	0.596752	0.0253294	0.0132653	0.0875749	0.252986	19	21	21	B1	Heart. left ventricle (GTEx)	EpiXcan	0.999641	heart_left_ventricle	0.999981
2849	ENSG00000145979	TBC1D7	-0.528837	-0.0318057	0.596919	0.162514	0.146951	1.61785e-09	1.58529e-08	51	55	55	B1	Heart. left ventricle (GTEx)	EpiXcan	0.999641	heart_left_ventricle	0.999981
2850	ENSG00000182670	TTC3	0.528788	0.0577328	0.596953	0.0830133	0.196235	2.41501e-12	3.26472e-11	39	51	51	B1	Heart. left ventricle (GTEx)	EpiXcan	0.999641	heart_left_ventricle	0.999981
2851	ENSG00000137274	BPHL	0.528623	0.063469	0.597067	0.151707	0.189656	5.67959e-12	7.33605e-11	31	38	38	B1	Heart. left ventricle (GTEx)	EpiXcan	0.999641	heart_left_ventricle	0.999981
2852	ENSG00000147408	CSGALNACT1	-0.528124	-0.061579	0.597413	0.102486	0.270316	8.45091e-18	1.90714e-16	37	49	49	B1	Heart. left ventricle (GTEx)	EpiXcan	0.999641	heart_left_ventricle	0.999981
2853	ENSG00000069020	MAST4	-0.527687	-0.0257536	0.597717	0.292165	0.364198	3.61176e-25	1.47047e-23	42	50	50	B1	Heart. left ventricle (GTEx)	EpiXcan	0.999641	heart_left_ventricle	0.999981
2854	ENSG00000140859	KIFC3	-0.527435	-0.187498	0.597891	0.00751678	0.010468	0.130789	0.35673	3	3	3	B1	Heart. left ventricle (GTEx)	EpiXcan	0.999641	heart_left_ventricle	0.999981
2855	ENSG00000187778	MCRS1	-0.527424	-0.181146	0.597899	0.00515177	0.0316564	0.00778363	0.0282535	7	8	8	B1	Heart. left ventricle (GTEx)	EpiXcan	0.999641	heart_left_ventricle	0.999981
2856	ENSG00000084710	EFR3B	-0.527171	-0.0870848	0.598075	0.0445905	0.0380625	0.00371981	0.0143317	28	32	32	B1	Heart. left ventricle (GTEx)	EpiXcan	0.999641	heart_left_ventricle	0.999981
2857	ENSG00000110811	P3H3	-0.526665	-0.0677443	0.598426	0.0567593	0.111534	3.33456e-07	2.41574e-06	20	23	23	B1	Heart. left ventricle (GTEx)	EpiXcan	0.999641	heart_left_ventricle	0.999981
2858	ENSG00000117122	MFAP2	0.526602	0.0695886	0.59847	0.091612	0.167845	9.51296e-11	1.07515e-09	31	44	44	B1	Heart. left ventricle (GTEx)	EpiXcan	0.999641	heart_left_ventricle	0.999981
2859	ENSG00000196950	SLC39A10	-0.5264	-0.098148	0.59861	0.0317181	0.128292	1.84862e-08	1.58792e-07	7	9	9	B1	Heart. left ventricle (GTEx)	EpiXcan	0.999641	heart_left_ventricle	0.999981
2860	ENSG00000131477	RAMP2	-0.526367	-0.00300699	0.598633	0.0507826	0.0732571	3.53085e-05	0.000188945	26	30	30	B1	Heart. left ventricle (GTEx)	EpiXcan	0.999641	heart_left_ventricle	0.999981
2861	ENSG00000172113	NME6	-0.526294	-0.0795669	0.598684	0.0388304	0.0963546	2.12475e-06	1.38248e-05	18	21	21	B1	Heart. left ventricle (GTEx)	EpiXcan	0.999641	heart_left_ventricle	0.999981
2862	ENSG00000183291	SELENOF	-0.526081	-0.084158	0.598832	0.0387093	0.0323	0.00713672	0.026123	31	35	35	B1	Heart. left ventricle (GTEx)	EpiXcan	0.999641	heart_left_ventricle	0.999981
2863	ENSG00000176894	PXMP2	-0.525959	-0.209863	0.598917	0.00538416	0.0156252	0.0602527	0.182026	3	4	4	B1	Heart. left ventricle (GTEx)	EpiXcan	0.999641	heart_left_ventricle	0.999981
2864	ENSG00000073536	NLE1	-0.524428	-0.0902193	0.599981	0.0322749	0.0106729	0.121736	0.334929	23	30	30	B1	Heart. left ventricle (GTEx)	EpiXcan	0.999641	heart_left_ventricle	0.999981
2865	ENSG00000240089	BMS1P3	0.524012	0.0794528	0.60027	0.0634904	0.114849	1.49956e-07	1.12902e-06	28	34	34	B1	Heart. left ventricle (GTEx)	EpiXcan	0.999641	heart_left_ventricle	0.999981
2866	ENSG00000187953	PMS2CL	0.523734	0.059518	0.600464	0.0990314	0.196439	1.57029e-12	2.16268e-11	25	29	29	B1	Heart. left ventricle (GTEx)	EpiXcan	0.999641	heart_left_ventricle	0.999981
2867	ENSG00000233885	YEATS2-AS1	0.523684	0.14968	0.600498	0.00935407	0.0977359	1.79148e-06	1.17552e-05	14	19	19	B1	Heart. left ventricle (GTEx)	EpiXcan	0.999641	heart_left_ventricle	0.999981
2868	ENSG00000153922	CHD1	-0.523486	-0.0618624	0.600636	0.0456402	0.0180181	0.0463736	0.144516	36	45	45	B1	Heart. left ventricle (GTEx)	EpiXcan	0.999641	heart_left_ventricle	0.999981
2869	ENSG00000177971	IMP3	-0.52339	-0.273645	0.600703	0.00391629	0.0294917	0.0100211	0.0357046	2	2	2	B1	Heart. left ventricle (GTEx)	EpiXcan	0.999641	heart_left_ventricle	0.999981
2870	ENSG00000108846	ABCC3	-0.523348	-0.0834327	0.600732	0.0468597	0.0813522	3.77764e-06	2.38008e-05	50	58	58	B1	Heart. left ventricle (GTEx)	EpiXcan	0.999641	heart_left_ventricle	0.999981
2871	ENSG00000126561	STAT5A	0.523233	0.106194	0.600812	0.0144639	0.0124745	0.0992813	0.281833	8	9	9	B1	Heart. left ventricle (GTEx)	EpiXcan	0.999641	heart_left_ventricle	0.999981
2872	ENSG00000234745	HLA-B	0.523223	0.0931487	0.600819	0.0335534	0.0328743	0.006558	0.0241442	22	28	28	B1	Heart. left ventricle (GTEx)	EpiXcan	0.999641	heart_left_ventricle	0.999981
2873	ENSG00000119787	ATL2	-0.523089	-0.0879328	0.600912	0.0342437	0.0896788	4.37574e-06	2.71199e-05	10	12	12	B1	Heart. left ventricle (GTEx)	EpiXcan	0.999641	heart_left_ventricle	0.999981
2874	ENSG00000159713	TPPP3	0.522505	0.0812756	0.601319	0.0271774	0.0345462	0.00495091	0.0186315	16	19	19	B1	Heart. left ventricle (GTEx)	EpiXcan	0.999641	heart_left_ventricle	0.999981
2875	ENSG00000164344	KLKB1	-0.522428	-0.0453626	0.601372	0.100655	0.193382	2.28075e-12	3.09223e-11	28	35	35	B1	Heart. left ventricle (GTEx)	EpiXcan	0.999641	heart_left_ventricle	0.999981
2876	ENSG00000132000	PODNL1	0.522216	0.0545708	0.60152	0.0777467	0.195398	2.04527e-12	2.78109e-11	12	15	15	B1	Heart. left ventricle (GTEx)	EpiXcan	0.999641	heart_left_ventricle	0.999981
2877	ENSG00000196329	GIMAP5	0.521983	0.13061	0.601682	0.0126884	0.017645	0.0464145	0.144516	15	19	19	B1	Heart. left ventricle (GTEx)	EpiXcan	0.999641	heart_left_ventricle	0.999981
2878	ENSG00000235106	LINC00094	-0.521706	-0.174268	0.601875	0.00878872	0.0878487	5.62359e-06	3.42233e-05	9	13	13	B1	Heart. left ventricle (GTEx)	EpiXcan	0.999641	heart_left_ventricle	0.999981
2879	ENSG00000064886	CHI3L2	0.521096	0.389647	0.6023	0.00190189	0.0200625	0.0354153	0.113466	1	1	1	B1	Heart. left ventricle (GTEx)	EpiXcan	0.999641	heart_left_ventricle	0.999981
2880	ENSG00000106049	HIBADH	0.521017	0.0600155	0.602355	0.120621	0.0282512	0.0116242	0.0408518	60	69	69	B1	Heart. left ventricle (GTEx)	EpiXcan	0.999641	heart_left_ventricle	0.999981
2881	ENSG00000152219	ARL14EP	-0.520924	-0.111458	0.60242	0.0177182	0.0920077	4.37865e-06	2.71212e-05	4	6	6	B1	Heart. left ventricle (GTEx)	EpiXcan	0.999641	heart_left_ventricle	0.999981
2882	ENSG00000231663	AL355472.1	-0.52042	-0.0328665	0.602771	0.211307	0.348816	1.20707e-23	4.45815e-22	31	34	34	B1	Heart. left ventricle (GTEx)	EpiXcan	0.999641	heart_left_ventricle	0.999981
2883	ENSG00000171444	MCC	-0.520223	-0.194875	0.602908	0.00689795	0.0111924	0.110889	0.309547	6	9	9	B1	Heart. left ventricle (GTEx)	EpiXcan	0.999641	heart_left_ventricle	0.999981
2884	ENSG00000100014	SPECC1L	0.520073	0.0296367	0.603013	0.0733466	0.0319313	0.00759677	0.027647	56	66	66	B1	Heart. left ventricle (GTEx)	EpiXcan	0.999641	heart_left_ventricle	0.999981
2885	ENSG00000163040	CCDC74A	0.519786	0.0467299	0.603212	0.0574633	0.0634474	0.000146445	0.000711232	27	31	31	B1	Heart. left ventricle (GTEx)	EpiXcan	0.999641	heart_left_ventricle	0.999981
2886	ENSG00000204520	MICA	-0.519635	-0.036853	0.603318	0.272428	0.534513	7.58525e-43	9.97741e-41	43	54	54	B1	Heart. left ventricle (GTEx)	EpiXcan	0.999641	heart_left_ventricle	0.999981
2887	ENSG00000196363	WDR5	-0.519459	-0.132828	0.603441	0.00823119	0.0464875	0.00134744	0.00559051	8	11	11	B1	Heart. left ventricle (GTEx)	EpiXcan	0.999641	heart_left_ventricle	0.999981
2888	ENSG00000124249	KCNK15	0.519426	0.108477	0.603463	0.0176716	0.0700856	6.45987e-05	0.000332276	11	16	16	B1	Heart. left ventricle (GTEx)	EpiXcan	0.999641	heart_left_ventricle	0.999981
2889	ENSG00000259865	AL390728.6	0.518963	0.0522202	0.603787	0.151595	0.195038	2.31617e-12	3.1372e-11	72	84	84	B1	Heart. left ventricle (GTEx)	EpiXcan	0.999641	heart_left_ventricle	0.999981
2890	ENSG00000170776	AKAP13	0.518438	0.028839	0.604152	0.0617915	0.0449078	0.00154051	0.00634429	23	28	28	B1	Heart. left ventricle (GTEx)	EpiXcan	0.999641	heart_left_ventricle	0.999981
2891	ENSG00000184441	AP001062.1	-0.518313	-0.0377194	0.60424	0.0825686	0.270633	5.45151e-18	1.25673e-16	7	9	9	B1	Heart. left ventricle (GTEx)	EpiXcan	0.999641	heart_left_ventricle	0.999981
2892	ENSG00000105486	LIG1	0.5181	0.0784744	0.604389	0.0337782	0.0325702	0.00343926	0.0133282	17	24	24	B1	Heart. left ventricle (GTEx)	EpiXcan	0.999641	heart_left_ventricle	0.999981
2893	ENSG00000188735	TMEM120B	0.51806	0.0479103	0.604416	0.0366767	0.0569775	0.000241144	0.00113434	15	16	16	B1	Heart. left ventricle (GTEx)	EpiXcan	0.999641	heart_left_ventricle	0.999981
2894	ENSG00000006652	IFRD1	0.517678	0.185686	0.604683	0.00639773	0.0893061	5.61824e-06	3.42056e-05	4	7	7	B1	Heart. left ventricle (GTEx)	EpiXcan	0.999641	heart_left_ventricle	0.999981
2895	ENSG00000267632	AC067852.6	0.517376	0.126881	0.604894	0.0111822	0.0374086	0.00368975	0.0142237	3	3	3	B1	Heart. left ventricle (GTEx)	EpiXcan	0.999641	heart_left_ventricle	0.999981
2896	ENSG00000204396	VWA7	-0.517303	-0.06205	0.604945	0.0860207	0.115033	2.22847e-07	1.64786e-06	33	38	38	B1	Heart. left ventricle (GTEx)	EpiXcan	0.999641	heart_left_ventricle	0.999981
2897	ENSG00000235863	B3GALT4	0.516822	0.0863673	0.605281	0.00776911	0.0118195	0.0946528	0.270792	10	12	12	B1	Heart. left ventricle (GTEx)	EpiXcan	0.999641	heart_left_ventricle	0.999981
2898	ENSG00000151773	CCDC122	-0.51673	-0.0262928	0.605345	0.183707	0.368837	1.8063e-25	7.48537e-24	25	28	28	B1	Heart. left ventricle (GTEx)	EpiXcan	0.999641	heart_left_ventricle	0.999981
2899	ENSG00000092529	CAPN3	-0.515804	-0.14732	0.605991	0.00661589	0.0605189	0.000174703	0.000839105	13	15	15	B1	Heart. left ventricle (GTEx)	EpiXcan	0.999641	heart_left_ventricle	0.999981
2900	ENSG00000123815	COQ8B	-0.515675	-0.047866	0.606081	0.0887681	0.159612	3.06614e-10	3.274e-09	23	33	33	B1	Heart. left ventricle (GTEx)	EpiXcan	0.999641	heart_left_ventricle	0.999981
2901	ENSG00000235609	AF127577.4	0.515433	0.136196	0.606251	0.0114866	0.0402105	0.00251089	0.00996343	10	13	13	B1	Heart. left ventricle (GTEx)	EpiXcan	0.999641	heart_left_ventricle	0.999981
2902	ENSG00000177946	CENPBD1	-0.514332	-0.0432744	0.60702	0.144148	0.0582736	0.000283725	0.00131598	61	68	68	B1	Heart. left ventricle (GTEx)	EpiXcan	0.999641	heart_left_ventricle	0.999981
2903	ENSG00000225855	RUSC1-AS1	0.514232	0.0996425	0.60709	0.019446	0.0840329	9.37175e-06	5.52465e-05	8	10	10	B1	Heart. left ventricle (GTEx)	EpiXcan	0.999641	heart_left_ventricle	0.999981
2904	ENSG00000127578	WFIKKN1	-0.51396	-0.0557176	0.60728	0.0650679	0.21978	2.69192e-14	4.40968e-13	25	27	27	B1	Heart. left ventricle (GTEx)	EpiXcan	0.999641	heart_left_ventricle	0.999981
2905	ENSG00000139719	VPS33A	-0.513948	-0.0607379	0.607288	0.0328682	0.0139938	0.0774243	0.226533	27	31	31	B1	Heart. left ventricle (GTEx)	EpiXcan	0.999641	heart_left_ventricle	0.999981
2906	ENSG00000119640	ACYP1	0.513829	0.0762449	0.607372	0.0284155	0.0776777	1.34359e-05	7.68933e-05	19	24	24	B1	Heart. left ventricle (GTEx)	EpiXcan	0.999641	heart_left_ventricle	0.999981
2907	ENSG00000071127	WDR1	0.51356	0.130512	0.60756	0.0203729	0.0266638	0.0153967	0.0530129	14	16	16	B1	Heart. left ventricle (GTEx)	EpiXcan	0.999641	heart_left_ventricle	0.999981
2908	ENSG00000232434	C9orf172	-0.513463	-0.315517	0.607628	0.00351262	0.012287	0.0893803	0.25756	5	5	5	B1	Heart. left ventricle (GTEx)	EpiXcan	0.999641	heart_left_ventricle	0.999981
2909	ENSG00000171488	LRRC8C	0.513055	0.0984291	0.607913	0.035871	0.0196404	0.0360957	0.11538	19	22	22	B1	Heart. left ventricle (GTEx)	EpiXcan	0.999641	heart_left_ventricle	0.999981
2910	ENSG00000135823	STX6	0.51191	0.0272022	0.608714	0.0168778	0.0246069	0.0176293	0.0602383	24	36	36	B1	Heart. left ventricle (GTEx)	EpiXcan	0.999641	heart_left_ventricle	0.999981
2911	ENSG00000160439	RDH13	0.511547	0.0549164	0.608968	0.0911808	0.270444	1.74719e-17	3.81913e-16	28	36	36	B1	Heart. left ventricle (GTEx)	EpiXcan	0.999641	heart_left_ventricle	0.999981
2912	ENSG00000126464	PRR12	-0.511364	-0.0694379	0.609096	0.0319188	0.114667	1.59328e-07	1.19724e-06	11	14	14	B1	Heart. left ventricle (GTEx)	EpiXcan	0.999641	heart_left_ventricle	0.999981
2913	ENSG00000197043	ANXA6	0.511127	0.0400184	0.609262	0.116127	0.235985	7.43247e-15	1.28399e-13	37	41	41	B1	Heart. left ventricle (GTEx)	EpiXcan	0.999641	heart_left_ventricle	0.999981
2914	ENSG00000141524	TMC6	0.51107	0.0324556	0.609302	0.214323	0.199792	1.13185e-12	1.5855e-11	60	75	75	B1	Heart. left ventricle (GTEx)	EpiXcan	0.999641	heart_left_ventricle	0.999981
2915	ENSG00000184857	TMEM186	0.510866	0.441244	0.609445	0.00294284	0.020484	0.0333173	0.107337	6	9	9	B1	Heart. left ventricle (GTEx)	EpiXcan	0.999641	heart_left_ventricle	0.999981
2916	ENSG00000129158	SERGEF	-0.510772	-0.0765843	0.609511	0.054011	0.328218	7.8771e-22	2.52721e-20	34	41	41	B1	Heart. left ventricle (GTEx)	EpiXcan	0.999641	heart_left_ventricle	0.999981
2917	ENSG00000127399	LRRC61	-0.51072	-0.0319615	0.609547	0.185283	0.291439	4.4844e-19	1.13117e-17	28	30	30	B1	Heart. left ventricle (GTEx)	EpiXcan	0.999641	heart_left_ventricle	0.999981
2918	ENSG00000126773	PCNX4	0.510397	0.108037	0.609774	0.0176473	0.0430157	0.00177615	0.0072419	7	10	10	B1	Heart. left ventricle (GTEx)	EpiXcan	0.999641	heart_left_ventricle	0.999981
2919	ENSG00000240053	LY6G5B	0.509917	0.0463915	0.61011	0.11951	0.288646	3.37794e-19	8.59862e-18	52	64	64	B1	Heart. left ventricle (GTEx)	EpiXcan	0.999641	heart_left_ventricle	0.999981
2920	ENSG00000047346	FAM214A	-0.509795	-0.087752	0.610195	0.0965734	0.0362794	0.00386273	0.0148331	44	53	53	B1	Heart. left ventricle (GTEx)	EpiXcan	0.999641	heart_left_ventricle	0.999981
2921	ENSG00000178301	AQP11	-0.509391	-0.389437	0.610478	0.0112238	0.0418349	0.00229092	0.00915841	7	7	7	B1	Heart. left ventricle (GTEx)	EpiXcan	0.999641	heart_left_ventricle	0.999981
2922	ENSG00000176390	CRLF3	-0.509345	-0.0961173	0.61051	0.0170567	0.0457156	0.00133001	0.00552808	40	43	43	B1	Heart. left ventricle (GTEx)	EpiXcan	0.999641	heart_left_ventricle	0.999981
2923	ENSG00000109771	LRP2BP	0.509202	0.0655919	0.610611	0.0683018	0.039248	0.00318215	0.012387	50	62	62	B1	Heart. left ventricle (GTEx)	EpiXcan	0.999641	heart_left_ventricle	0.999981
2924	ENSG00000241973	PI4KA	-0.50914	-0.0499884	0.610654	0.0929255	0.250799	7.50377e-16	1.42736e-14	27	33	33	B1	Heart. left ventricle (GTEx)	EpiXcan	0.999641	heart_left_ventricle	0.999981
2925	ENSG00000183617	MRPL54	-0.508898	-0.0359143	0.610823	0.13175	0.422647	4.47653e-30	2.53379e-28	18	22	22	B1	Heart. left ventricle (GTEx)	EpiXcan	0.999641	heart_left_ventricle	0.999981
2926	ENSG00000183508	FAM46C	0.508552	0.057053	0.611066	0.0540283	0.150534	1.60971e-09	1.58065e-08	10	11	11	B1	Heart. left ventricle (GTEx)	EpiXcan	0.999641	heart_left_ventricle	0.999981
2927	ENSG00000244682	FCGR2C	-0.508262	-0.0700124	0.61127	0.108153	0.170019	4.1807e-11	4.93323e-10	22	24	24	B1	Heart. left ventricle (GTEx)	EpiXcan	0.999641	heart_left_ventricle	0.999981
2928	ENSG00000138829	FBN2	-0.508219	-0.036843	0.6113	0.111745	0.220766	3.32092e-14	5.3768e-13	29	36	36	B1	Heart. left ventricle (GTEx)	EpiXcan	0.999641	heart_left_ventricle	0.999981
2929	ENSG00000166927	MS4A7	0.508113	0.225636	0.611374	0.00485512	0.0314134	0.00751714	0.0273858	4	7	7	B1	Heart. left ventricle (GTEx)	EpiXcan	0.999641	heart_left_ventricle	0.999981
2930	ENSG00000137103	TMEM8B	-0.508038	-0.0531623	0.611426	0.110151	0.353255	8.58282e-24	3.19538e-22	15	17	17	B1	Heart. left ventricle (GTEx)	EpiXcan	0.999641	heart_left_ventricle	0.999981
2931	ENSG00000171723	GPHN	-0.507758	-0.0564828	0.611623	0.0495031	0.0629853	0.000123252	0.000606416	24	26	26	B1	Heart. left ventricle (GTEx)	EpiXcan	0.999641	heart_left_ventricle	0.999981
2932	ENSG00000100441	KHNYN	0.507651	0.101469	0.611698	0.0375987	0.0979775	1.8668e-06	1.22149e-05	17	21	21	B1	Heart. left ventricle (GTEx)	EpiXcan	0.999641	heart_left_ventricle	0.999981
2933	ENSG00000116791	CRYZ	-0.507637	-0.026319	0.611708	0.181475	0.327157	1.06164e-21	3.38269e-20	36	40	40	B1	Heart. left ventricle (GTEx)	EpiXcan	0.999641	heart_left_ventricle	0.999981
2934	ENSG00000188976	NOC2L	-0.507604	-0.633974	0.611731	0.000526418	0.0209081	0.029526	0.0959663	3	5	5	B1	Heart. left ventricle (GTEx)	EpiXcan	0.999641	heart_left_ventricle	0.999981
2935	ENSG00000160226	C21orf2	-0.507338	-0.0690192	0.611918	0.0502935	0.0722254	3.87194e-05	0.000205775	11	13	13	B1	Heart. left ventricle (GTEx)	EpiXcan	0.999641	heart_left_ventricle	0.999981
2936	ENSG00000183287	CCBE1	-0.507242	-0.0446865	0.611985	0.131513	0.208615	6.21769e-14	9.83808e-13	34	41	41	B1	Heart. left ventricle (GTEx)	EpiXcan	0.999641	heart_left_ventricle	0.999981
2937	ENSG00000101166	PRELID3B	0.507169	0.131547	0.612036	0.0117523	0.105895	6.18308e-07	4.32412e-06	2	3	3	B1	Heart. left ventricle (GTEx)	EpiXcan	0.999641	heart_left_ventricle	0.999981
2938	ENSG00000110871	COQ5	0.506714	0.0239456	0.612355	0.423248	0.595837	1.58544e-51	5.2561e-49	39	46	46	B1	Heart. left ventricle (GTEx)	EpiXcan	0.999641	heart_left_ventricle	0.999981
2939	ENSG00000178338	ZNF354B	0.505413	0.173178	0.613269	0.0105965	0.0317193	0.00766396	0.0278551	7	11	11	B1	Heart. left ventricle (GTEx)	EpiXcan	0.999641	heart_left_ventricle	0.999981
2940	ENSG00000107201	DDX58	0.505398	0.0800996	0.613279	0.0432613	0.0564129	0.000213796	0.00101428	23	26	26	B1	Heart. left ventricle (GTEx)	EpiXcan	0.999641	heart_left_ventricle	0.999981
2941	ENSG00000132676	DAP3	0.505348	0.119269	0.613314	0.0240238	0.0155668	0.0624295	0.187666	24	30	30	B1	Heart. left ventricle (GTEx)	EpiXcan	0.999641	heart_left_ventricle	0.999981
2942	ENSG00000184574	LPAR5	0.505231	0.180058	0.613397	0.00689574	0.0122909	0.0938846	0.268815	5	6	6	B1	Heart. left ventricle (GTEx)	EpiXcan	0.999641	heart_left_ventricle	0.999981
2943	ENSG00000189050	RNFT1	0.504952	0.0264315	0.613593	0.0841827	0.0481581	0.00102609	0.00433454	60	66	66	B1	Heart. left ventricle (GTEx)	EpiXcan	0.999641	heart_left_ventricle	0.999981
2944	ENSG00000155368	DBI	0.504909	0.0868601	0.613623	0.0585093	0.0283718	0.0103307	0.0366949	35	46	46	B1	Heart. left ventricle (GTEx)	EpiXcan	0.999641	heart_left_ventricle	0.999981
2945	ENSG00000116675	DNAJC6	-0.504456	-0.0608636	0.613941	0.0489621	0.126823	2.43508e-08	2.0487e-07	21	24	24	B1	Heart. left ventricle (GTEx)	EpiXcan	0.999641	heart_left_ventricle	0.999981
2946	ENSG00000101335	MYL9	0.5042	0.0358995	0.614121	0.118317	0.0154997	0.0628128	0.188665	73	92	92	B1	Heart. left ventricle (GTEx)	EpiXcan	0.999641	heart_left_ventricle	0.999981
2947	ENSG00000223482	NUTM2A-AS1	-0.50307	-0.0968839	0.614915	0.0616375	0.0789794	1.80988e-05	0.000101698	32	34	34	B1	Heart. left ventricle (GTEx)	EpiXcan	0.999641	heart_left_ventricle	0.999981
2948	ENSG00000167377	ZNF23	-0.502993	-0.0987578	0.614969	0.0200924	0.018548	0.0436606	0.136707	10	10	10	B1	Heart. left ventricle (GTEx)	EpiXcan	0.999641	heart_left_ventricle	0.999981
2949	ENSG00000173517	PEAK1	0.502791	0.0443149	0.615111	0.11192	0.130364	1.95082e-08	1.66543e-07	36	41	41	B1	Heart. left ventricle (GTEx)	EpiXcan	0.999641	heart_left_ventricle	0.999981
2950	ENSG00000128626	MRPS12	-0.502687	-0.156543	0.615185	0.00682679	0.0149118	0.0712407	0.211099	3	3	3	B1	Heart. left ventricle (GTEx)	EpiXcan	0.999641	heart_left_ventricle	0.999981
2951	ENSG00000108950	FAM20A	0.502162	0.144622	0.615553	0.0117589	0.0479283	0.000901031	0.00384256	6	7	7	B1	Heart. left ventricle (GTEx)	EpiXcan	0.999641	heart_left_ventricle	0.999981
2952	ENSG00000167595	PROSER3	-0.502065	-0.0996181	0.615622	0.0340196	0.0102664	0.135078	0.366293	29	34	34	B1	Heart. left ventricle (GTEx)	EpiXcan	0.999641	heart_left_ventricle	0.999981
2953	ENSG00000117407	ARTN	-0.501856	-0.0124814	0.615769	0.0839113	0.0199115	0.0359752	0.115048	40	50	50	B1	Heart. left ventricle (GTEx)	EpiXcan	0.999641	heart_left_ventricle	0.999981
2954	ENSG00000180398	MCFD2	0.501697	0.0300239	0.615881	0.142222	0.271845	7.82324e-18	1.77123e-16	28	34	34	B1	Heart. left ventricle (GTEx)	EpiXcan	0.999641	heart_left_ventricle	0.999981
2955	ENSG00000134285	FKBP11	0.501672	0.283893	0.615898	0.0025382	0.0413859	0.00242874	0.00965945	9	11	11	B1	Heart. left ventricle (GTEx)	EpiXcan	0.999641	heart_left_ventricle	0.999981
2956	ENSG00000154930	ACSS1	-0.501611	-0.0500959	0.615941	0.0524727	0.0866412	5.30396e-06	3.2363e-05	25	31	31	B1	Heart. left ventricle (GTEx)	EpiXcan	0.999641	heart_left_ventricle	0.999981
2957	ENSG00000163608	NEPRO	0.501412	0.11876	0.616081	0.0242903	0.0142709	0.0774252	0.226533	21	25	25	B1	Heart. left ventricle (GTEx)	EpiXcan	0.999641	heart_left_ventricle	0.999981
2958	ENSG00000232629	HLA-DQB2	0.501249	0.0324393	0.616196	0.219502	0.540808	4.54277e-44	6.58891e-42	14	16	16	B1	Heart. left ventricle (GTEx)	EpiXcan	0.999641	heart_left_ventricle	0.999981
2959	ENSG00000183696	UPP1	-0.501046	-0.125784	0.616339	0.0124506	0.0662914	6.6277e-05	0.000340532	4	4	4	B1	Heart. left ventricle (GTEx)	EpiXcan	0.999641	heart_left_ventricle	0.999981
2960	ENSG00000160190	SLC37A1	-0.500829	-0.155583	0.616492	0.0107546	0.022995	0.0194276	0.0657534	7	9	9	B1	Heart. left ventricle (GTEx)	EpiXcan	0.999641	heart_left_ventricle	0.999981
2961	ENSG00000006453	BAIAP2L1	0.500762	0.0331092	0.616539	0.117103	0.0461344	0.00140685	0.00582314	70	76	76	B1	Heart. left ventricle (GTEx)	EpiXcan	0.999641	heart_left_ventricle	0.999981
2962	ENSG00000197081	IGF2R	-0.500598	-0.0964613	0.616654	0.0172896	0.0368597	0.00363334	0.0140296	4	4	4	B1	Heart. left ventricle (GTEx)	EpiXcan	0.999641	heart_left_ventricle	0.999981
2963	ENSG00000160307	S100B	0.500362	0.265108	0.61682	0.00279556	0.0187956	0.0409761	0.129055	3	4	4	B1	Heart. left ventricle (GTEx)	EpiXcan	0.999641	heart_left_ventricle	0.999981
2964	ENSG00000140678	ITGAX	0.499903	0.397236	0.617143	0.00740648	0.0134849	0.0869794	0.251474	12	17	17	B1	Heart. left ventricle (GTEx)	EpiXcan	0.999641	heart_left_ventricle	0.999981
2965	ENSG00000050555	LAMC3	0.499274	0.0414169	0.617586	0.10589	0.126177	2.97933e-08	2.4693e-07	39	46	46	B1	Heart. left ventricle (GTEx)	EpiXcan	0.999641	heart_left_ventricle	0.999981
2966	ENSG00000128805	ARHGAP22	-0.498719	-0.0668465	0.617978	0.0425064	0.0810348	1.70465e-05	9.61344e-05	28	42	42	B1	Heart. left ventricle (GTEx)	EpiXcan	0.999641	heart_left_ventricle	0.999981
2967	ENSG00000103199	ZNF500	0.498336	0.0425657	0.618247	0.15141	0.127355	2.90416e-08	2.41562e-07	50	60	60	B1	Heart. left ventricle (GTEx)	EpiXcan	0.999641	heart_left_ventricle	0.999981
2968	ENSG00000241399	CD302	0.498261	0.342004	0.6183	0.00126945	0.0292312	0.0102414	0.0364059	1	2	2	B1	Heart. left ventricle (GTEx)	EpiXcan	0.999641	heart_left_ventricle	0.999981
2969	ENSG00000152939	MARVELD2	-0.497896	-0.0344361	0.618558	0.0713115	0.0428053	0.00200524	0.00808684	39	54	54	B1	Heart. left ventricle (GTEx)	EpiXcan	0.999641	heart_left_ventricle	0.999981
2970	ENSG00000126602	TRAP1	0.497761	0.0128504	0.618653	0.0560135	0.0998902	1.54642e-06	1.02243e-05	26	35	35	B1	Heart. left ventricle (GTEx)	EpiXcan	0.999641	heart_left_ventricle	0.999981
2971	ENSG00000141570	CBX8	0.497632	0.0246729	0.618744	0.273429	0.018037	0.0355846	0.113903	119	137	137	B1	Heart. left ventricle (GTEx)	EpiXcan	0.999641	heart_left_ventricle	0.999981
2972	ENSG00000173327	MAP3K11	-0.497488	-0.104238	0.618845	0.0275967	0.107563	5.23221e-07	3.68877e-06	16	21	21	B1	Heart. left ventricle (GTEx)	EpiXcan	0.999641	heart_left_ventricle	0.999981
2973	ENSG00000183397	C19orf71	-0.497276	-0.683158	0.618995	0.000622154	0.0399646	0.002697	0.0106503	3	5	5	B1	Heart. left ventricle (GTEx)	EpiXcan	0.999641	heart_left_ventricle	0.999981
2974	ENSG00000124613	ZNF391	-0.497196	-0.0303589	0.619051	0.215746	0.3374	1.90779e-22	6.4476e-21	34	40	40	B1	Heart. left ventricle (GTEx)	EpiXcan	0.999641	heart_left_ventricle	0.999981
2975	ENSG00000149927	DOC2A	-0.496957	-0.269427	0.61922	0.0249427	0.0442469	0.0016162	0.00663442	11	15	15	B1	Heart. left ventricle (GTEx)	EpiXcan	0.999641	heart_left_ventricle	0.999981
2976	ENSG00000105058	FAM32A	-0.496699	-0.288726	0.619401	0.0364943	0.0643569	0.000123707	0.000608442	24	26	26	B1	Heart. left ventricle (GTEx)	EpiXcan	0.999641	heart_left_ventricle	0.999981
2977	ENSG00000168827	GFM1	-0.496317	-0.0667217	0.619671	0.107659	0.182497	1.78839e-11	2.19979e-10	40	45	45	B1	Heart. left ventricle (GTEx)	EpiXcan	0.999641	heart_left_ventricle	0.999981
2978	ENSG00000171298	GAA	-0.496028	-0.0356755	0.619875	0.148102	0.288013	2.11602e-19	5.50718e-18	11	11	11	B1	Heart. left ventricle (GTEx)	EpiXcan	0.999641	heart_left_ventricle	0.999981
2979	ENSG00000203993	ARRDC1-AS1	-0.495833	-0.0565991	0.620012	0.0405763	0.0354171	0.00469152	0.0177243	27	32	32	B1	Heart. left ventricle (GTEx)	EpiXcan	0.999641	heart_left_ventricle	0.999981
2980	ENSG00000103404	USP31	-0.495764	-0.173795	0.620061	0.00629494	0.0246218	0.0186279	0.0632931	16	17	17	B1	Heart. left ventricle (GTEx)	EpiXcan	0.999641	heart_left_ventricle	0.999981
2981	ENSG00000117115	PADI2	0.49541	0.0525429	0.620311	0.0716259	0.239718	1.32474e-15	2.43668e-14	17	20	20	B1	Heart. left ventricle (GTEx)	EpiXcan	0.999641	heart_left_ventricle	0.999981
2982	ENSG00000151176	PLBD2	-0.495187	-0.0436909	0.620468	0.10152	0.0822347	1.31461e-05	7.53586e-05	62	73	73	B1	Heart. left ventricle (GTEx)	EpiXcan	0.999641	heart_left_ventricle	0.999981
2983	ENSG00000224877	NDUFAF8	0.494894	0.0765664	0.620675	0.0452583	0.154971	6.7066e-10	6.8968e-09	9	17	17	B1	Heart. left ventricle (GTEx)	EpiXcan	0.999641	heart_left_ventricle	0.999981
2984	ENSG00000176771	NCKAP5	0.4943	0.0941282	0.621094	0.059967	0.0265089	0.0148522	0.0512773	38	42	42	B1	Heart. left ventricle (GTEx)	EpiXcan	0.999641	heart_left_ventricle	0.999981
2985	ENSG00000198000	NOL8	0.4943	0.0348354	0.621095	0.124084	0.0126803	0.0970555	0.27687	77	86	86	B1	Heart. left ventricle (GTEx)	EpiXcan	0.999641	heart_left_ventricle	0.999981
2986	ENSG00000124785	NRN1	-0.49421	-0.0386177	0.621158	0.10152	0.0129216	0.0946022	0.270703	56	67	67	B1	Heart. left ventricle (GTEx)	EpiXcan	0.999641	heart_left_ventricle	0.999981
2987	ENSG00000187260	WDR86	-0.49418	-0.0583573	0.621179	0.101173	0.16744	6.76343e-11	7.77013e-10	33	38	38	B1	Heart. left ventricle (GTEx)	EpiXcan	0.999641	heart_left_ventricle	0.999981
2988	ENSG00000120159	CAAP1	0.493969	0.0799121	0.621328	0.0421717	0.0830473	1.00956e-05	5.90883e-05	21	24	24	B1	Heart. left ventricle (GTEx)	EpiXcan	0.999641	heart_left_ventricle	0.999981
2989	ENSG00000204472	AIF1	-0.493621	-0.0665485	0.621574	0.0148275	0.0118189	0.108187	0.303281	14	19	19	B1	Heart. left ventricle (GTEx)	EpiXcan	0.999641	heart_left_ventricle	0.999981
2990	ENSG00000100418	DESI1	0.492846	0.0562511	0.622121	0.133474	0.109067	2.21288e-07	1.63807e-06	72	84	84	B1	Heart. left ventricle (GTEx)	EpiXcan	0.999641	heart_left_ventricle	0.999981
2991	ENSG00000244165	P2RY11	-0.492404	-0.0308497	0.622434	0.210321	0.0172314	0.0464104	0.144516	115	135	135	B1	Heart. left ventricle (GTEx)	EpiXcan	0.999641	heart_left_ventricle	0.999981
2992	ENSG00000242779	ZNF702P	-0.492019	-0.162865	0.622706	0.0115084	0.0204058	0.0340432	0.109397	8	9	9	B1	Heart. left ventricle (GTEx)	EpiXcan	0.999641	heart_left_ventricle	0.999981
2993	ENSG00000170540	ARL6IP1	0.491872	0.30871	0.62281	0.00259511	0.0524902	0.00054552	0.00242137	9	13	13	B1	Heart. left ventricle (GTEx)	EpiXcan	0.999641	heart_left_ventricle	0.999981
2994	ENSG00000128989	ARPP19	-0.491542	-0.0960738	0.623043	0.0211506	0.132346	2.03514e-08	1.73381e-07	5	8	8	B1	Heart. left ventricle (GTEx)	EpiXcan	0.999641	heart_left_ventricle	0.999981
2995	ENSG00000087338	GMCL1	-0.491155	-0.146986	0.623317	0.0201479	0.0399695	0.00237462	0.00946586	6	7	7	B1	Heart. left ventricle (GTEx)	EpiXcan	0.999641	heart_left_ventricle	0.999981
2996	ENSG00000185585	OLFML2A	0.490979	0.0443027	0.623441	0.0815592	0.130545	2.63801e-08	2.20876e-07	42	52	52	B1	Heart. left ventricle (GTEx)	EpiXcan	0.999641	heart_left_ventricle	0.999981
2997	ENSG00000264538	SUZ12P1	-0.490929	-0.0363364	0.623477	0.130436	0.246908	8.12286e-16	1.53881e-14	48	49	49	B1	Heart. left ventricle (GTEx)	EpiXcan	0.999641	heart_left_ventricle	0.999981
2998	ENSG00000176945	MUC20	0.490872	0.0287461	0.623517	0.359469	0.510242	2.02417e-39	2.15149e-37	96	118	118	B1	Heart. left ventricle (GTEx)	EpiXcan	0.999641	heart_left_ventricle	0.999981
2999	ENSG00000214279	SCART1	-0.490701	-0.0352639	0.623638	0.0420518	0.0394007	0.00281882	0.0110936	22	27	27	B1	Heart. left ventricle (GTEx)	EpiXcan	0.999641	heart_left_ventricle	0.999981
3000	ENSG00000157637	SLC38A10	0.490634	0.0655079	0.623686	0.0645837	0.16669	1.17435e-10	1.30604e-09	9	10	10	B1	Heart. left ventricle (GTEx)	EpiXcan	0.999641	heart_left_ventricle	0.999981
3001	ENSG00000204310	AGPAT1	-0.490624	-0.0328669	0.623692	0.0882284	0.0318964	0.00801877	0.029031	57	67	67	B1	Heart. left ventricle (GTEx)	EpiXcan	0.999641	heart_left_ventricle	0.999981
3002	ENSG00000112619	PRPH2	-0.490268	-0.0390273	0.623944	0.133271	0.279579	7.02905e-19	1.73226e-17	27	34	34	B1	Heart. left ventricle (GTEx)	EpiXcan	0.999641	heart_left_ventricle	0.999981
3003	ENSG00000131435	PDLIM4	0.489904	0.0476027	0.624202	0.070109	0.114193	6.56104e-08	5.15998e-07	14	18	18	B1	Heart. left ventricle (GTEx)	EpiXcan	0.999641	heart_left_ventricle	0.999981
3004	ENSG00000215440	NPEPL1	-0.489623	-0.126061	0.6244	0.0111163	0.0547784	0.00028806	0.00133432	4	4	4	B1	Heart. left ventricle (GTEx)	EpiXcan	0.999641	heart_left_ventricle	0.999981
3005	ENSG00000109576	AADAT	0.489226	0.110627	0.624682	0.0250629	0.147699	1.61115e-09	1.58066e-08	5	9	9	B1	Heart. left ventricle (GTEx)	EpiXcan	0.999641	heart_left_ventricle	0.999981
3006	ENSG00000267106	ZNF561-AS1	0.488938	0.10844	0.624885	0.0319491	0.0598617	0.000181723	0.00087012	21	24	24	B1	Heart. left ventricle (GTEx)	EpiXcan	0.999641	heart_left_ventricle	0.999981
3007	ENSG00000109686	SH3D19	0.488826	0.131693	0.624965	0.0180864	0.0101446	0.133856	0.36352	12	12	12	B1	Heart. left ventricle (GTEx)	EpiXcan	0.999641	heart_left_ventricle	0.999981
3008	ENSG00000088305	DNMT3B	0.488596	0.0445607	0.625128	0.0531897	0.0193265	0.0380484	0.120901	42	48	48	B1	Heart. left ventricle (GTEx)	EpiXcan	0.999641	heart_left_ventricle	0.999981
3009	ENSG00000149451	ADAM33	-0.487929	-0.276504	0.6256	0.00265947	0.011689	0.107805	0.302638	1	1	1	B1	Heart. left ventricle (GTEx)	EpiXcan	0.999641	heart_left_ventricle	0.999981
3010	ENSG00000167034	NKX3-1	-0.48717	-0.0931735	0.626138	0.0209957	0.104224	6.79716e-07	4.73455e-06	17	21	21	B1	Heart. left ventricle (GTEx)	EpiXcan	0.999641	heart_left_ventricle	0.999981
3011	ENSG00000132323	ILKAP	0.487098	0.0236681	0.626189	0.0241314	0.0209643	0.0299392	0.0972865	24	30	30	B1	Heart. left ventricle (GTEx)	EpiXcan	0.999641	heart_left_ventricle	0.999981
3012	ENSG00000247982	LINC00926	-0.487096	-0.0904634	0.62619	0.0491266	0.0648562	0.000122037	0.000601079	23	31	31	B1	Heart. left ventricle (GTEx)	EpiXcan	0.999641	heart_left_ventricle	0.999981
3013	ENSG00000095059	DHPS	0.487082	1.05525	0.6262	0.000238513	0.0116446	0.107773	0.302613	1	1	1	B1	Heart. left ventricle (GTEx)	EpiXcan	0.999641	heart_left_ventricle	0.999981
3014	ENSG00000260872	RP11-680G24.5	0.486522	0.113489	0.626597	0.0472797	0.0743921	2.62834e-05	0.000143349	9	11	11	B1	Heart. left ventricle (GTEx)	EpiXcan	0.999641	heart_left_ventricle	0.999981
3015	ENSG00000148362	PAXX	-0.48644	-0.144019	0.626655	0.0132247	0.0628506	0.000165389	0.00079767	5	6	6	B1	Heart. left ventricle (GTEx)	EpiXcan	0.999641	heart_left_ventricle	0.999981
3016	ENSG00000125885	MCM8	0.486381	0.0435442	0.626697	0.0996057	0.316722	3.48356e-21	1.06371e-19	8	11	11	B1	Heart. left ventricle (GTEx)	EpiXcan	0.999641	heart_left_ventricle	0.999981
3017	ENSG00000214140	PRCD	0.4863	0.0554212	0.626755	0.0644047	0.157027	7.67252e-10	7.83227e-09	26	34	34	B1	Heart. left ventricle (GTEx)	EpiXcan	0.999641	heart_left_ventricle	0.999981
3018	ENSG00000247400	DNAJC3-AS1	-0.486114	-0.131655	0.626887	0.0107731	0.0730068	4.27252e-05	0.000225517	9	12	12	B1	Heart. left ventricle (GTEx)	EpiXcan	0.999641	heart_left_ventricle	0.999981
3019	ENSG00000121989	ACVR2A	-0.485941	-0.0551715	0.627009	0.0700473	0.102869	5.56279e-07	3.90615e-06	19	21	21	B1	Heart. left ventricle (GTEx)	EpiXcan	0.999641	heart_left_ventricle	0.999981
3020	ENSG00000120217	CD274	-0.485624	-0.1396	0.627234	0.0085963	0.0100298	0.138207	0.372873	4	7	7	B1	Heart. left ventricle (GTEx)	EpiXcan	0.999641	heart_left_ventricle	0.999981
3021	ENSG00000139793	MBNL2	-0.484844	-0.354095	0.627787	0.00297123	0.0133755	0.0876461	0.253139	3	5	5	B1	Heart. left ventricle (GTEx)	EpiXcan	0.999641	heart_left_ventricle	0.999981
3022	ENSG00000103226	NOMO3	0.484689	0.0347017	0.627897	0.290512	0.442279	6.50872e-32	4.35709e-30	69	82	82	B1	Heart. left ventricle (GTEx)	EpiXcan	0.999641	heart_left_ventricle	0.999981
3023	ENSG00000125863	MKKS	-0.484679	-0.134394	0.627904	0.0135475	0.0577391	0.000282125	0.00130944	8	9	9	B1	Heart. left ventricle (GTEx)	EpiXcan	0.999641	heart_left_ventricle	0.999981
3024	ENSG00000117335	CD46	0.48467	0.0834886	0.627911	0.0336765	0.132049	1.80543e-08	1.55755e-07	8	10	10	B1	Heart. left ventricle (GTEx)	EpiXcan	0.999641	heart_left_ventricle	0.999981
3025	ENSG00000103335	PIEZO1	0.484662	0.096125	0.627916	0.0322434	0.0910399	4.57103e-06	2.8233e-05	18	29	29	B1	Heart. left ventricle (GTEx)	EpiXcan	0.999641	heart_left_ventricle	0.999981
3026	ENSG00000144868	TMEM108	0.4842	-0.0544447	0.628244	0.0484378	0.0774914	2.38393e-05	0.000131513	13	19	19	B1	Heart. left ventricle (GTEx)	EpiXcan	0.999641	heart_left_ventricle	0.999981
3027	ENSG00000164543	STK17A	-0.483888	-0.0249	0.628465	0.433123	0.555933	1.05675e-45	1.86255e-43	24	26	26	B1	Heart. left ventricle (GTEx)	EpiXcan	0.999641	heart_left_ventricle	0.999981
3028	ENSG00000164181	ELOVL7	-0.483551	-0.267316	0.628704	0.00512195	0.076512	2.92291e-05	0.000157991	5	10	10	B1	Heart. left ventricle (GTEx)	EpiXcan	0.999641	heart_left_ventricle	0.999981
3029	ENSG00000175414	ARL10	0.483462	0.0670089	0.628768	0.0852264	0.140067	4.52338e-09	4.18217e-08	37	51	51	B1	Heart. left ventricle (GTEx)	EpiXcan	0.999641	heart_left_ventricle	0.999981
3030	ENSG00000168397	ATG4B	-0.483286	-0.0750534	0.628893	0.027841	0.0439261	0.00158568	0.00652067	31	38	38	B1	Heart. left ventricle (GTEx)	EpiXcan	0.999641	heart_left_ventricle	0.999981
3031	ENSG00000203667	COX20	0.483227	0.0706538	0.628935	0.101869	0.243452	1.0318e-15	1.9207e-14	3	4	4	B1	Heart. left ventricle (GTEx)	EpiXcan	0.999641	heart_left_ventricle	0.999981
3032	ENSG00000152404	CWF19L2	-0.4831	-0.0572802	0.629025	0.0413668	0.141276	3.91787e-09	3.64412e-08	13	14	14	B1	Heart. left ventricle (GTEx)	EpiXcan	0.999641	heart_left_ventricle	0.999981
3033	ENSG00000234353	AP000346.2	-0.482958	-0.0445078	0.629126	0.116611	0.271885	1.03724e-17	2.32195e-16	15	20	20	B1	Heart. left ventricle (GTEx)	EpiXcan	0.999641	heart_left_ventricle	0.999981
3034	ENSG00000104833	TUBB4A	-0.482149	-0.236907	0.6297	0.00617886	0.0275227	0.0135781	0.0472536	1	1	1	B1	Heart. left ventricle (GTEx)	EpiXcan	0.999641	heart_left_ventricle	0.999981
3035	ENSG00000120675	DNAJC15	0.482104	0.0264078	0.629732	0.259289	0.465105	1.19162e-34	9.81778e-33	23	29	29	B1	Heart. left ventricle (GTEx)	EpiXcan	0.999641	heart_left_ventricle	0.999981
3036	ENSG00000143499	SMYD2	-0.482071	-0.0850937	0.629755	0.0133207	0.0702369	4.5791e-05	0.000240692	9	11	11	B1	Heart. left ventricle (GTEx)	EpiXcan	0.999641	heart_left_ventricle	0.999981
3037	ENSG00000163902	RPN1	-0.481657	-0.245361	0.63005	0.0033764	0.0160229	0.0598977	0.181062	10	14	14	B1	Heart. left ventricle (GTEx)	EpiXcan	0.999641	heart_left_ventricle	0.999981
3038	ENSG00000197083	ZNF300P1	-0.48142	-0.0190575	0.630218	0.436748	0.582664	2.92922e-49	7.03215e-47	46	53	53	B1	Heart. left ventricle (GTEx)	EpiXcan	0.999641	heart_left_ventricle	0.999981
3039	ENSG00000224660	SH3BP5-AS1	0.481332	0.0387094	0.630281	0.139427	0.189219	4.01378e-12	5.29241e-11	42	49	49	B1	Heart. left ventricle (GTEx)	EpiXcan	0.999641	heart_left_ventricle	0.999981
3040	ENSG00000167840	ZNF232	0.481194	0.0394849	0.630379	0.128503	0.263187	2.79995e-17	6.05381e-16	19	21	21	B1	Heart. left ventricle (GTEx)	EpiXcan	0.999641	heart_left_ventricle	0.999981
3041	ENSG00000127472	PLA2G5	-0.48112	-0.06413	0.630431	0.0480539	0.116992	4.33432e-08	3.50879e-07	6	7	7	B1	Heart. left ventricle (GTEx)	EpiXcan	0.999641	heart_left_ventricle	0.999981
3042	ENSG00000173141	MRPL57	0.480887	0.077877	0.630597	0.0345559	0.0112814	0.114641	0.318234	50	68	68	B1	Heart. left ventricle (GTEx)	EpiXcan	0.999641	heart_left_ventricle	0.999981
3043	ENSG00000160678	S100A1	-0.480867	-0.045404	0.630611	0.105364	0.24797	4.2624e-16	8.32393e-15	21	25	25	B1	Heart. left ventricle (GTEx)	EpiXcan	0.999641	heart_left_ventricle	0.999981
3044	ENSG00000187961	KLHL17	-0.480857	-0.094864	0.630618	0.00780552	0.0149033	0.0652189	0.194998	7	9	9	B1	Heart. left ventricle (GTEx)	EpiXcan	0.999641	heart_left_ventricle	0.999981
3045	ENSG00000139044	B4GALNT3	-0.480265	-0.358321	0.631039	0.00112094	0.0125407	0.0964862	0.275584	7	13	13	B1	Heart. left ventricle (GTEx)	EpiXcan	0.999641	heart_left_ventricle	0.999981
3046	ENSG00000161179	YDJC	0.480133	0.34727	0.631133	0.00200999	0.0300097	0.00707101	0.025896	6	11	11	B1	Heart. left ventricle (GTEx)	EpiXcan	0.999641	heart_left_ventricle	0.999981
3047	ENSG00000008018	PSMB1	0.480103	0.0464261	0.631154	0.076162	0.0657628	8.30538e-05	0.000419304	25	30	30	B1	Heart. left ventricle (GTEx)	EpiXcan	0.999641	heart_left_ventricle	0.999981
3048	ENSG00000257594	GALNT4	-0.480056	-0.129817	0.631187	0.0160453	0.0959612	2.50599e-06	1.61171e-05	7	11	11	B1	Heart. left ventricle (GTEx)	EpiXcan	0.999641	heart_left_ventricle	0.999981
3049	ENSG00000118946	PCDH17	0.479901	0.0809149	0.631298	0.0460763	0.0133995	0.0821587	0.238826	37	42	42	B1	Heart. left ventricle (GTEx)	EpiXcan	0.999641	heart_left_ventricle	0.999981
3050	ENSG00000260630	SNAI3-AS1	-0.47974	-0.0518857	0.631412	0.0634735	0.328806	4.11581e-22	1.33898e-20	14	17	17	B1	Heart. left ventricle (GTEx)	EpiXcan	0.999641	heart_left_ventricle	0.999981
3051	ENSG00000185128	TBC1D3F	-0.479606	-0.20566	0.631507	0.00248941	0.0574622	0.000195091	0.000930291	4	5	5	B1	Heart. left ventricle (GTEx)	EpiXcan	0.999641	heart_left_ventricle	0.999981
3052	ENSG00000140386	SCAPER	0.47926	0.0699549	0.631754	0.142746	0.126583	5.13959e-08	4.10813e-07	50	59	59	B1	Heart. left ventricle (GTEx)	EpiXcan	0.999641	heart_left_ventricle	0.999981
3053	ENSG00000175155	YPEL2	0.479196	0.105156	0.631799	0.018337	0.0589904	0.000243849	0.00114557	3	5	5	B1	Heart. left ventricle (GTEx)	EpiXcan	0.999641	heart_left_ventricle	0.999981
3054	ENSG00000184307	ZDHHC23	-0.478904	-0.754763	0.632007	0.00038193	0.0142634	0.0762328	0.223608	3	5	5	B1	Heart. left ventricle (GTEx)	EpiXcan	0.999641	heart_left_ventricle	0.999981
3055	ENSG00000176108	CHMP6	-0.478853	-0.0753694	0.632043	0.0341069	0.116214	1.66917e-07	1.25157e-06	5	6	6	B1	Heart. left ventricle (GTEx)	EpiXcan	0.999641	heart_left_ventricle	0.999981
3056	ENSG00000100804	PSMB5	-0.478607	-0.0967106	0.632218	0.0271423	0.0238913	0.0219677	0.0734932	18	22	22	B1	Heart. left ventricle (GTEx)	EpiXcan	0.999641	heart_left_ventricle	0.999981
3057	ENSG00000134824	FADS2	0.478506	0.0408011	0.63229	0.138288	0.263851	2.06899e-17	4.5084e-16	11	11	11	B1	Heart. left ventricle (GTEx)	EpiXcan	0.999641	heart_left_ventricle	0.999981
3058	ENSG00000228716	DHFR	0.478368	0.0213747	0.632389	0.325476	0.446616	6.92446e-33	4.96991e-31	66	81	81	B1	Heart. left ventricle (GTEx)	EpiXcan	0.999641	heart_left_ventricle	0.999981
3059	ENSG00000196421	C20orf204	0.478182	0.132766	0.63252	0.0104491	0.0149957	0.0690375	0.205226	20	21	21	B1	Heart. left ventricle (GTEx)	EpiXcan	0.999641	heart_left_ventricle	0.999981
3060	ENSG00000170142	UBE2E1	-0.477904	-0.161398	0.632719	0.00797205	0.0187539	0.036893	0.117713	3	3	3	B1	Heart. left ventricle (GTEx)	EpiXcan	0.999641	heart_left_ventricle	0.999981
3061	ENSG00000021826	CPS1	-0.477795	-0.0626916	0.632796	0.050175	0.156337	3.45901e-10	3.67659e-09	27	33	33	B1	Heart. left ventricle (GTEx)	EpiXcan	0.999641	heart_left_ventricle	0.999981
3062	ENSG00000096060	FKBP5	0.477503	0.120377	0.633004	0.0146379	0.0449566	0.00141171	0.00583639	9	12	12	B1	Heart. left ventricle (GTEx)	EpiXcan	0.999641	heart_left_ventricle	0.999981
3063	ENSG00000120008	WDR11	-0.477467	-0.0300784	0.633029	0.123028	0.139702	2.83168e-09	2.68403e-08	73	92	92	B1	Heart. left ventricle (GTEx)	EpiXcan	0.999641	heart_left_ventricle	0.999981
3064	ENSG00000062582	MRPS24	0.477124	0.0855446	0.633274	0.0457139	0.0132632	0.0757398	0.222349	33	39	39	B1	Heart. left ventricle (GTEx)	EpiXcan	0.999641	heart_left_ventricle	0.999981
3065	ENSG00000175573	C11orf68	-0.477094	-0.0179954	0.633295	0.0728401	0.0101616	0.137083	0.370673	34	45	45	B1	Heart. left ventricle (GTEx)	EpiXcan	0.999641	heart_left_ventricle	0.999981
3066	ENSG00000134198	TSPAN2	-0.477016	-0.0326198	0.633351	0.0815136	0.078644	9.65685e-06	5.6759e-05	20	20	20	B1	Heart. left ventricle (GTEx)	EpiXcan	0.999641	heart_left_ventricle	0.999981
3067	ENSG00000079459	FDFT1	-0.476876	-0.337897	0.63345	0.00135019	0.0437122	0.00187141	0.00760361	3	6	6	B1	Heart. left ventricle (GTEx)	EpiXcan	0.999641	heart_left_ventricle	0.999981
3068	ENSG00000111696	NT5DC3	0.47671	0.228652	0.633569	0.00539547	0.0112809	0.113737	0.316356	4	7	7	B1	Heart. left ventricle (GTEx)	EpiXcan	0.999641	heart_left_ventricle	0.999981
3069	ENSG00000243335	KCTD7	-0.476683	-0.110144	0.633588	0.0342566	0.0532675	0.000403152	0.00182374	35	44	44	B1	Heart. left ventricle (GTEx)	EpiXcan	0.999641	heart_left_ventricle	0.999981
3070	ENSG00000133706	LARS	-0.47611	-0.0748139	0.633996	0.0368627	0.110354	1.84718e-07	1.37983e-06	77	90	90	B1	Heart. left ventricle (GTEx)	EpiXcan	0.999641	heart_left_ventricle	0.999981
3071	ENSG00000146233	CYP39A1	0.475744	0.163273	0.634257	0.0202248	0.0147208	0.0717101	0.212129	26	31	31	B1	Heart. left ventricle (GTEx)	EpiXcan	0.999641	heart_left_ventricle	0.999981
3072	ENSG00000101311	FERMT1	-0.475635	-0.0861361	0.634334	0.0426933	0.16011	2.01717e-10	2.20118e-09	3	4	4	B1	Heart. left ventricle (GTEx)	EpiXcan	0.999641	heart_left_ventricle	0.999981
3073	ENSG00000106789	CORO2A	-0.475512	-0.0570462	0.634422	0.0492692	0.0675391	7.04836e-05	0.000359756	26	30	30	B1	Heart. left ventricle (GTEx)	EpiXcan	0.999641	heart_left_ventricle	0.999981
3074	ENSG00000159899	NPR2	0.47475	0.0507751	0.634965	0.087973	0.140058	6.43626e-09	5.84977e-08	24	27	27	B1	Heart. left ventricle (GTEx)	EpiXcan	0.999641	heart_left_ventricle	0.999981
3075	ENSG00000112796	ENPP5	0.474475	0.0920152	0.635161	0.0210127	0.0623434	0.000178924	0.0008579	23	25	25	B1	Heart. left ventricle (GTEx)	EpiXcan	0.999641	heart_left_ventricle	0.999981
3076	ENSG00000061656	SPAG4	0.474416	0.240978	0.635203	0.00474249	0.0170399	0.0507878	0.156422	4	5	5	B1	Heart. left ventricle (GTEx)	EpiXcan	0.999641	heart_left_ventricle	0.999981
3077	ENSG00000150433	TMEM218	-0.474194	-0.135535	0.635362	0.0129916	0.0275659	0.0131762	0.0459239	9	10	10	B1	Heart. left ventricle (GTEx)	EpiXcan	0.999641	heart_left_ventricle	0.999981
3078	ENSG00000256525	POLG2	-0.474152	-0.135666	0.635392	0.0128495	0.0183058	0.0445386	0.13933	12	13	13	B1	Heart. left ventricle (GTEx)	EpiXcan	0.999641	heart_left_ventricle	0.999981
3079	ENSG00000240859	AC093627.4	0.473853	0.015345	0.635604	0.18329	0.171301	5.29026e-11	6.16932e-10	88	115	115	B1	Heart. left ventricle (GTEx)	EpiXcan	0.999641	heart_left_ventricle	0.999981
3080	ENSG00000001084	GCLC	0.473653	0.0890927	0.635748	0.0282923	0.0694398	4.7976e-05	0.000251608	16	17	17	B1	Heart. left ventricle (GTEx)	EpiXcan	0.999641	heart_left_ventricle	0.999981
3081	ENSG00000179933	C14orf119	-0.473577	-0.632068	0.635802	0.000293426	0.0721094	4.92225e-05	0.000257853	2	3	3	B1	Heart. left ventricle (GTEx)	EpiXcan	0.999641	heart_left_ventricle	0.999981
3082	ENSG00000129347	KRI1	0.472853	0.0356774	0.636318	0.140048	0.380297	2.84737e-26	1.25464e-24	7	10	10	B1	Heart. left ventricle (GTEx)	EpiXcan	0.999641	heart_left_ventricle	0.999981
3083	ENSG00000231721	LINC-PINT	-0.472838	-0.0827147	0.636329	0.0248762	0.0157472	0.0613508	0.185022	15	20	20	B1	Heart. left ventricle (GTEx)	EpiXcan	0.999641	heart_left_ventricle	0.999981
3084	ENSG00000099917	MED15	0.472574	0.0893799	0.636517	0.0219863	0.0947983	2.5748e-06	1.65367e-05	10	14	14	B1	Heart. left ventricle (GTEx)	EpiXcan	0.999641	heart_left_ventricle	0.999981
3085	ENSG00000227855	DPY19L2P3	0.472573	0.0552929	0.636518	0.0606686	0.0863087	7.27738e-06	4.35642e-05	30	36	36	B1	Heart. left ventricle (GTEx)	EpiXcan	0.999641	heart_left_ventricle	0.999981
3086	ENSG00000135919	SERPINE2	-0.47239	-0.166092	0.636649	0.00939456	0.0252102	0.017135	0.05865	5	6	6	B1	Heart. left ventricle (GTEx)	EpiXcan	0.999641	heart_left_ventricle	0.999981
3087	ENSG00000237491	AL669831.5	-0.472329	-0.125712	0.636692	0.0394004	0.139243	7.52106e-09	6.78259e-08	4	4	4	B1	Heart. left ventricle (GTEx)	EpiXcan	0.999641	heart_left_ventricle	0.999981
3088	ENSG00000153885	KCTD15	-0.472232	-0.172479	0.636761	0.00487813	0.0124721	0.0981467	0.27941	12	15	15	B1	Heart. left ventricle (GTEx)	EpiXcan	0.999641	heart_left_ventricle	0.999981
3089	ENSG00000156599	ZDHHC5	-0.471985	-0.076116	0.636938	0.0202507	0.0158888	0.0564305	0.171784	8	9	9	B1	Heart. left ventricle (GTEx)	EpiXcan	0.999641	heart_left_ventricle	0.999981
3090	ENSG00000172795	DCP2	-0.470621	-0.132605	0.637912	0.0292985	0.0351884	0.00534134	0.0200196	24	28	28	B1	Heart. left ventricle (GTEx)	EpiXcan	0.999641	heart_left_ventricle	0.999981
3091	ENSG00000137074	APTX	-0.470333	-0.0935771	0.638117	0.040978	0.0653994	0.000124729	0.000612602	20	23	23	B1	Heart. left ventricle (GTEx)	EpiXcan	0.999641	heart_left_ventricle	0.999981
3092	ENSG00000111907	TPD52L1	0.470165	0.0763532	0.638237	0.0245872	0.0870743	5.8443e-06	3.54527e-05	14	18	18	B1	Heart. left ventricle (GTEx)	EpiXcan	0.999641	heart_left_ventricle	0.999981
3093	ENSG00000076003	MCM6	0.470104	0.0447632	0.63828	0.0557199	0.16252	2.6211e-10	2.83576e-09	8	11	11	B1	Heart. left ventricle (GTEx)	EpiXcan	0.999641	heart_left_ventricle	0.999981
3094	ENSG00000119392	GLE1	0.469745	0.0366059	0.638537	0.103882	0.165007	2.321e-10	2.52876e-09	14	16	16	B1	Heart. left ventricle (GTEx)	EpiXcan	0.999641	heart_left_ventricle	0.999981
3095	ENSG00000051825	MPHOSPH9	-0.46972	-0.070882	0.638555	0.0283495	0.105976	5.01041e-07	3.54497e-06	15	19	19	B1	Heart. left ventricle (GTEx)	EpiXcan	0.999641	heart_left_ventricle	0.999981
3096	ENSG00000165629	ATP5C1	-0.469634	-0.0841588	0.638616	0.0282714	0.0555353	0.000422157	0.00190292	23	29	29	B1	Heart. left ventricle (GTEx)	EpiXcan	0.999641	heart_left_ventricle	0.999981
3097	ENSG00000213923	CSNK1E	-0.46955	-0.046248	0.638677	0.0634696	0.01323	0.088108	0.254157	48	54	54	B1	Heart. left ventricle (GTEx)	EpiXcan	0.999641	heart_left_ventricle	0.999981
3098	ENSG00000109654	TRIM2	-0.469211	-0.0570117	0.638919	0.0425184	0.0731659	3.95451e-05	0.000209922	21	22	22	B1	Heart. left ventricle (GTEx)	EpiXcan	0.999641	heart_left_ventricle	0.999981
3099	ENSG00000172878	METAP1D	-0.469197	-0.0719439	0.638929	0.074478	0.105057	6.68305e-07	4.65973e-06	45	54	54	B1	Heart. left ventricle (GTEx)	EpiXcan	0.999641	heart_left_ventricle	0.999981
3100	ENSG00000165716	FAM69B	0.468852	0.353004	0.639176	0.00245947	0.0143256	0.0710047	0.210534	4	7	7	B1	Heart. left ventricle (GTEx)	EpiXcan	0.999641	heart_left_ventricle	0.999981
3101	ENSG00000206561	COLQ	-0.468391	-0.0257202	0.639505	0.0779547	0.02156	0.0285028	0.0930315	56	65	65	B1	Heart. left ventricle (GTEx)	EpiXcan	0.999641	heart_left_ventricle	0.999981
3102	ENSG00000130775	THEMIS2	-0.468326	-0.0968823	0.639552	0.0141947	0.0129859	0.0904691	0.260246	11	11	11	B1	Heart. left ventricle (GTEx)	EpiXcan	0.999641	heart_left_ventricle	0.999981
3103	ENSG00000204394	VARS	0.468258	0.12418	0.6396	0.00599738	0.0248262	0.0177426	0.0605807	1	1	1	B1	Heart. left ventricle (GTEx)	EpiXcan	0.999641	heart_left_ventricle	0.999981
3104	ENSG00000184363	PKP3	0.468133	0.0580424	0.63969	0.0231793	0.144546	3.18456e-09	2.99606e-08	16	24	24	B1	Heart. left ventricle (GTEx)	EpiXcan	0.999641	heart_left_ventricle	0.999981
3105	ENSG00000125257	ABCC4	-0.468101	-0.0344857	0.639713	0.117398	0.112127	1.38514e-07	1.04705e-06	49	54	54	B1	Heart. left ventricle (GTEx)	EpiXcan	0.999641	heart_left_ventricle	0.999981
3106	ENSG00000166199	ALKBH3	-0.467591	-0.0633462	0.640077	0.0312529	0.0693537	6.32838e-05	0.000325874	26	29	29	B1	Heart. left ventricle (GTEx)	EpiXcan	0.999641	heart_left_ventricle	0.999981
3107	ENSG00000154102	C16orf74	-0.4675	-0.317205	0.640142	0.0111273	0.0207526	0.0321879	0.104084	11	16	16	B1	Heart. left ventricle (GTEx)	EpiXcan	0.999641	heart_left_ventricle	0.999981
3108	ENSG00000248275	TRIM52-AS1	-0.467426	-0.0234501	0.640195	0.403215	0.573984	7.33565e-50	1.9272e-47	18	22	22	B1	Heart. left ventricle (GTEx)	EpiXcan	0.999641	heart_left_ventricle	0.999981
3109	ENSG00000105583	WDR83OS	-0.467198	-0.133114	0.640358	0.0117469	0.0590799	0.000194275	0.000926716	6	7	7	B1	Heart. left ventricle (GTEx)	EpiXcan	0.999641	heart_left_ventricle	0.999981
3110	ENSG00000110888	CAPRIN2	0.467175	0.0709691	0.640375	0.0335289	0.0783481	2.42179e-05	0.000133338	21	22	22	B1	Heart. left ventricle (GTEx)	EpiXcan	0.999641	heart_left_ventricle	0.999981
3111	ENSG00000063046	EIF4B	-0.466905	-0.190231	0.640568	0.00877074	0.0219601	0.0257785	0.0850368	2	3	3	B1	Heart. left ventricle (GTEx)	EpiXcan	0.999641	heart_left_ventricle	0.999981
3112	ENSG00000197050	ZNF420	-0.466374	-0.0320574	0.640948	0.0890432	0.0400088	0.00277895	0.0109553	59	72	72	B1	Heart. left ventricle (GTEx)	EpiXcan	0.999641	heart_left_ventricle	0.999981
3113	ENSG00000214922	HLA-F-AS1	0.466342	0.037092	0.640971	0.0787111	0.0986116	7.97814e-07	5.5103e-06	33	41	41	B1	Heart. left ventricle (GTEx)	EpiXcan	0.999641	heart_left_ventricle	0.999981
3114	ENSG00000108924	HLF	-0.466092	-0.0667862	0.641149	0.026868	0.0432927	0.00186622	0.00758692	28	33	33	B1	Heart. left ventricle (GTEx)	EpiXcan	0.999641	heart_left_ventricle	0.999981
3115	ENSG00000136937	NCBP1	-0.465877	-0.10908	0.641304	0.0335358	0.0173003	0.0448504	0.14021	13	15	15	B1	Heart. left ventricle (GTEx)	EpiXcan	0.999641	heart_left_ventricle	0.999981
3116	ENSG00000184110	EIF3C	0.465666	0.086209	0.641455	0.0306518	0.0851431	6.31606e-06	3.81374e-05	18	24	24	B1	Heart. left ventricle (GTEx)	EpiXcan	0.999641	heart_left_ventricle	0.999981
3117	ENSG00000117643	MAN1C1	-0.465359	-0.0788888	0.641675	0.0441457	0.0204581	0.0311015	0.100758	22	29	29	B1	Heart. left ventricle (GTEx)	EpiXcan	0.999641	heart_left_ventricle	0.999981
3118	ENSG00000215252	GOLGA8B	0.46524	0.0684596	0.641759	0.0253681	0.0918907	2.70943e-06	1.73453e-05	13	15	15	B1	Heart. left ventricle (GTEx)	EpiXcan	0.999641	heart_left_ventricle	0.999981
3119	ENSG00000130402	ACTN4	0.464937	0.150938	0.641976	0.0278954	0.0459375	0.00128872	0.00536608	29	29	29	B1	Heart. left ventricle (GTEx)	EpiXcan	0.999641	heart_left_ventricle	0.999981
3120	ENSG00000173011	TADA2B	-0.464504	-0.0423759	0.642287	0.174517	0.0407193	0.00263924	0.0104429	84	106	106	B1	Heart. left ventricle (GTEx)	EpiXcan	0.999641	heart_left_ventricle	0.999981
3121	ENSG00000198951	NAGA	0.464496	0.0485478	0.642292	0.0870515	0.312326	1.8366e-21	5.77263e-20	13	18	18	B1	Heart. left ventricle (GTEx)	EpiXcan	0.999641	heart_left_ventricle	0.999981
3122	ENSG00000135723	FHOD1	-0.464452	-0.0586437	0.642324	0.053921	0.136706	1.15509e-08	1.01988e-07	22	28	28	B1	Heart. left ventricle (GTEx)	EpiXcan	0.999641	heart_left_ventricle	0.999981
3123	ENSG00000112031	MTRF1L	-0.46429	-0.0218813	0.64244	0.387881	0.523032	5.69377e-41	6.55207e-39	21	22	22	B1	Heart. left ventricle (GTEx)	EpiXcan	0.999641	heart_left_ventricle	0.999981
3124	ENSG00000188566	NDOR1	-0.463635	-0.272231	0.642909	0.00438665	0.0208243	0.0290513	0.0946444	7	8	8	B1	Heart. left ventricle (GTEx)	EpiXcan	0.999641	heart_left_ventricle	0.999981
3125	ENSG00000153157	SYCP2L	-0.462663	-0.0302437	0.643606	0.125324	0.249503	1.6614e-16	3.35266e-15	24	27	27	B1	Heart. left ventricle (GTEx)	EpiXcan	0.999641	heart_left_ventricle	0.999981
3126	ENSG00000084207	GSTP1	0.462582	0.0618141	0.643664	0.0516373	0.131809	1.97504e-08	1.68404e-07	24	30	30	B1	Heart. left ventricle (GTEx)	EpiXcan	0.999641	heart_left_ventricle	0.999981
3127	ENSG00000186314	PRELID2	-0.462107	-0.0542828	0.644004	0.0653137	0.021784	0.0265373	0.087193	54	68	68	B1	Heart. left ventricle (GTEx)	EpiXcan	0.999641	heart_left_ventricle	0.999981
3128	ENSG00000171130	ATP6V0E2	0.46207	0.0310053	0.644031	0.140551	0.239481	9.21678e-16	1.73191e-14	13	13	13	B1	Heart. left ventricle (GTEx)	EpiXcan	0.999641	heart_left_ventricle	0.999981
3129	ENSG00000090432	MUL1	-0.461886	-0.106865	0.644163	0.0169779	0.0742675	3.98355e-05	0.000211222	19	23	23	B1	Heart. left ventricle (GTEx)	EpiXcan	0.999641	heart_left_ventricle	0.999981
3130	ENSG00000177410	ZFAS1	-0.461213	-0.113982	0.644646	0.0135157	0.0176148	0.039359	0.124631	14	17	17	B1	Heart. left ventricle (GTEx)	EpiXcan	0.999641	heart_left_ventricle	0.999981
3131	ENSG00000166825	ANPEP	0.461042	0.0613174	0.644768	0.0553524	0.083927	8.42848e-06	5.00461e-05	31	39	39	B1	Heart. left ventricle (GTEx)	EpiXcan	0.999641	heart_left_ventricle	0.999981
3132	ENSG00000178202	KDELC2	-0.460675	-0.0526529	0.645032	0.0768522	0.143741	3.97399e-09	3.68646e-08	8	10	10	B1	Heart. left ventricle (GTEx)	EpiXcan	0.999641	heart_left_ventricle	0.999981
3133	ENSG00000162511	LAPTM5	-0.460634	-0.265535	0.645061	0.0124296	0.0170872	0.0532471	0.163055	13	15	15	B1	Heart. left ventricle (GTEx)	EpiXcan	0.999641	heart_left_ventricle	0.999981
3134	ENSG00000168653	NDUFS5	-0.460459	-0.0320447	0.645187	0.196288	0.416244	2.46039e-29	1.31763e-27	12	14	14	B1	Heart. left ventricle (GTEx)	EpiXcan	0.999641	heart_left_ventricle	0.999981
3135	ENSG00000146477	SLC22A3	0.459445	0.0751741	0.645915	0.0323692	0.0173279	0.0499958	0.154355	24	26	26	B1	Heart. left ventricle (GTEx)	EpiXcan	0.999641	heart_left_ventricle	0.999981
3136	ENSG00000100376	FAM118A	0.458832	0.0312784	0.646355	0.20068	0.704825	1.69494e-71	2.62226e-68	19	26	26	B1	Heart. left ventricle (GTEx)	EpiXcan	0.999641	heart_left_ventricle	0.999981
3137	ENSG00000050405	LIMA1	-0.458635	-0.122642	0.646496	0.00951956	0.0169791	0.0542568	0.16571	10	10	10	B1	Heart. left ventricle (GTEx)	EpiXcan	0.999641	heart_left_ventricle	0.999981
3138	ENSG00000166261	ZNF202	-0.458329	-0.141408	0.646716	0.00979439	0.016593	0.0567584	0.172518	7	7	7	B1	Heart. left ventricle (GTEx)	EpiXcan	0.999641	heart_left_ventricle	0.999981
3139	ENSG00000138172	CALHM2	0.458328	0.0450053	0.646717	0.0305182	0.0424444	0.00215574	0.00865779	12	14	14	B1	Heart. left ventricle (GTEx)	EpiXcan	0.999641	heart_left_ventricle	0.999981
3140	ENSG00000155926	SLA	-0.458132	-0.167562	0.646858	0.0213068	0.0338115	0.00626489	0.0231939	25	30	30	B1	Heart. left ventricle (GTEx)	EpiXcan	0.999641	heart_left_ventricle	0.999981
3141	ENSG00000215305	VPS16	-0.458046	-0.0115066	0.646919	0.329176	0.266153	5.01597e-17	1.05822e-15	98	115	115	B1	Heart. left ventricle (GTEx)	EpiXcan	0.999641	heart_left_ventricle	0.999981
3142	ENSG00000027847	B4GALT7	-0.457582	-0.0388794	0.647253	0.108785	0.195018	1.97238e-12	2.68985e-11	9	12	12	B1	Heart. left ventricle (GTEx)	EpiXcan	0.999641	heart_left_ventricle	0.999981
3143	ENSG00000061676	NCKAP1	-0.457477	-0.171096	0.647329	0.0148612	0.017785	0.0462304	0.14418	19	26	26	B1	Heart. left ventricle (GTEx)	EpiXcan	0.999641	heart_left_ventricle	0.999981
3144	ENSG00000117877	CD3EAP	0.457288	0.064503	0.647464	0.0470997	0.176161	1.22092e-11	1.52805e-10	9	11	11	B1	Heart. left ventricle (GTEx)	EpiXcan	0.999641	heart_left_ventricle	0.999981
3145	ENSG00000144824	PHLDB2	0.457009	0.189141	0.647665	0.0043094	0.0289844	0.0100263	0.0357133	8	9	9	B1	Heart. left ventricle (GTEx)	EpiXcan	0.999641	heart_left_ventricle	0.999981
3146	ENSG00000100439	ABHD4	-0.456878	-0.0609184	0.647759	0.0335377	0.087238	6.35742e-06	3.83539e-05	17	19	19	B1	Heart. left ventricle (GTEx)	EpiXcan	0.999641	heart_left_ventricle	0.999981
3147	ENSG00000103275	UBE2I	0.456698	0.0730018	0.647888	0.0182449	0.112042	3.12423e-07	2.26808e-06	25	33	33	B1	Heart. left ventricle (GTEx)	EpiXcan	0.999641	heart_left_ventricle	0.999981
3148	ENSG00000245556	SCAMP1-AS1	0.456544	0.101431	0.647999	0.0229213	0.0324269	0.0067923	0.0249541	13	17	17	B1	Heart. left ventricle (GTEx)	EpiXcan	0.999641	heart_left_ventricle	0.999981
3149	ENSG00000188690	UROS	0.4565	0.0298108	0.64803	0.199562	0.391388	3.67879e-28	1.81002e-26	25	31	31	B1	Heart. left ventricle (GTEx)	EpiXcan	0.999641	heart_left_ventricle	0.999981
3150	ENSG00000029534	ANK1	0.45579	0.10091	0.648541	0.0243352	0.044439	0.00141173	0.00583639	14	18	18	B1	Heart. left ventricle (GTEx)	EpiXcan	0.999641	heart_left_ventricle	0.999981
3151	ENSG00000081791	KIAA0141	-0.455083	-0.0348212	0.64905	0.0545969	0.0340823	0.00588295	0.0218963	31	34	34	B1	Heart. left ventricle (GTEx)	EpiXcan	0.999641	heart_left_ventricle	0.999981
3152	ENSG00000151893	CACUL1	0.455016	0.0444396	0.649098	0.142637	0.128492	1.90295e-08	1.62856e-07	70	84	84	B1	Heart. left ventricle (GTEx)	EpiXcan	0.999641	heart_left_ventricle	0.999981
3153	ENSG00000103351	CLUAP1	-0.454759	-0.0311979	0.649283	0.236843	0.369382	4.12466e-26	1.80037e-24	20	25	25	B1	Heart. left ventricle (GTEx)	EpiXcan	0.999641	heart_left_ventricle	0.999981
3154	ENSG00000181264	TMEM136	-0.454627	-0.0643829	0.649378	0.0596913	0.0933408	3.59128e-06	2.26472e-05	24	27	27	B1	Heart. left ventricle (GTEx)	EpiXcan	0.999641	heart_left_ventricle	0.999981
3155	ENSG00000165118	C9orf64	-0.453787	-0.0462995	0.649982	0.0481476	0.0347298	0.00482663	0.0181933	32	37	37	B1	Heart. left ventricle (GTEx)	EpiXcan	0.999641	heart_left_ventricle	0.999981
3156	ENSG00000103479	RBL2	-0.453783	-0.0276905	0.649985	0.174733	0.382681	5.68691e-27	2.622e-25	40	45	45	B1	Heart. left ventricle (GTEx)	EpiXcan	0.999641	heart_left_ventricle	0.999981
3157	ENSG00000136514	RTP4	0.453311	0.102618	0.650325	0.00889081	0.049016	0.000968988	0.00411097	9	11	11	B1	Heart. left ventricle (GTEx)	EpiXcan	0.999641	heart_left_ventricle	0.999981
3158	ENSG00000187860	CCDC157	-0.453047	-0.0530325	0.650515	0.0640258	0.114728	1.07645e-07	8.23547e-07	24	26	26	B1	Heart. left ventricle (GTEx)	EpiXcan	0.999641	heart_left_ventricle	0.999981
3159	ENSG00000181035	SLC25A42	-0.452724	-0.070309	0.650748	0.0233378	0.0153511	0.0657614	0.19641	18	22	22	B1	Heart. left ventricle (GTEx)	EpiXcan	0.999641	heart_left_ventricle	0.999981
3160	ENSG00000173218	VANGL1	-0.452473	-0.0461586	0.650929	0.0936212	0.139213	4.54376e-09	4.19545e-08	19	19	19	B1	Heart. left ventricle (GTEx)	EpiXcan	0.999641	heart_left_ventricle	0.999981
3161	ENSG00000133805	AMPD3	-0.452355	-0.0417395	0.651013	0.107494	0.114949	2.22392e-07	1.64537e-06	28	30	30	B1	Heart. left ventricle (GTEx)	EpiXcan	0.999641	heart_left_ventricle	0.999981
3162	ENSG00000267454	ZNF582-AS1	0.452304	0.0749368	0.65105	0.0463985	0.221347	2.37792e-14	3.91372e-13	10	14	14	B1	Heart. left ventricle (GTEx)	EpiXcan	0.999641	heart_left_ventricle	0.999981
3163	ENSG00000125734	GPR108	0.452277	0.0405625	0.65107	0.11402	0.382624	6.23803e-27	2.85718e-25	8	10	10	B1	Heart. left ventricle (GTEx)	EpiXcan	0.999641	heart_left_ventricle	0.999981
3164	ENSG00000133069	TMCC2	0.451709	0.0450964	0.651479	0.0749181	0.184663	1.02793e-11	1.29763e-10	4	4	4	B1	Heart. left ventricle (GTEx)	EpiXcan	0.999641	heart_left_ventricle	0.999981
3165	ENSG00000136111	TBC1D4	0.451437	0.0508943	0.651674	0.0779624	0.194031	1.71865e-13	2.59268e-12	8	9	9	B1	Heart. left ventricle (GTEx)	EpiXcan	0.999641	heart_left_ventricle	0.999981
3166	ENSG00000263874	LINC00672	-0.450871	-0.0548254	0.652082	0.0514884	0.0878997	3.31409e-06	2.09942e-05	35	44	44	B1	Heart. left ventricle (GTEx)	EpiXcan	0.999641	heart_left_ventricle	0.999981
3167	ENSG00000072832	CRMP1	0.450728	0.0375942	0.652186	0.119129	0.2373	7.02605e-16	1.34015e-14	30	33	33	B1	Heart. left ventricle (GTEx)	EpiXcan	0.999641	heart_left_ventricle	0.999981
3168	ENSG00000156253	RWDD2B	0.449757	0.0481719	0.652885	0.101009	0.26596	9.55539e-18	2.14942e-16	10	12	12	B1	Heart. left ventricle (GTEx)	EpiXcan	0.999641	heart_left_ventricle	0.999981
3169	ENSG00000170629	DPY19L2P2	0.449367	0.0263026	0.653167	0.0886802	0.138756	1.03298e-08	9.16713e-08	18	22	22	B1	Heart. left ventricle (GTEx)	EpiXcan	0.999641	heart_left_ventricle	0.999981
3170	ENSG00000023697	DERA	-0.44913	-0.175749	0.653338	0.0525348	0.0221613	0.0254975	0.0842294	27	31	31	B1	Heart. left ventricle (GTEx)	EpiXcan	0.999641	heart_left_ventricle	0.999981
3171	ENSG00000141956	PRDM15	0.448397	0.0416643	0.653866	0.118049	0.26344	4.82751e-18	1.12405e-16	12	16	16	B1	Heart. left ventricle (GTEx)	EpiXcan	0.999641	heart_left_ventricle	0.999981
3172	ENSG00000198646	NCOA6	0.448349	0.0755472	0.653901	0.0112449	0.0408532	0.00265174	0.0104894	6	8	8	B1	Heart. left ventricle (GTEx)	EpiXcan	0.999641	heart_left_ventricle	0.999981
3173	ENSG00000172831	CES2	0.44834	0.0458741	0.653908	0.0789524	0.131123	3.64148e-09	3.40982e-08	6	6	6	B1	Heart. left ventricle (GTEx)	EpiXcan	0.999641	heart_left_ventricle	0.999981
3174	ENSG00000198825	INPP5F	-0.448321	-0.135054	0.653921	0.0061678	0.0350668	0.00491574	0.0185091	9	15	15	B1	Heart. left ventricle (GTEx)	EpiXcan	0.999641	heart_left_ventricle	0.999981
3175	ENSG00000245958	AC093752.1	-0.448027	-0.0279446	0.654133	0.176026	0.373469	4.49359e-26	1.94918e-24	34	44	44	B1	Heart. left ventricle (GTEx)	EpiXcan	0.999641	heart_left_ventricle	0.999981
3176	ENSG00000237765	FAM200B	-0.447911	-0.187059	0.654217	0.00974968	0.0886081	4.29066e-06	2.66354e-05	7	9	9	B1	Heart. left ventricle (GTEx)	EpiXcan	0.999641	heart_left_ventricle	0.999981
3177	ENSG00000161202	DVL3	-0.447571	-0.0298001	0.654463	0.197642	0.259806	3.08229e-17	6.62311e-16	44	58	58	B1	Heart. left ventricle (GTEx)	EpiXcan	0.999641	heart_left_ventricle	0.999981
3178	ENSG00000026508	CD44	-0.44734	-0.189009	0.65463	0.00308744	0.0517489	0.000644571	0.00281967	5	9	9	B1	Heart. left ventricle (GTEx)	EpiXcan	0.999641	heart_left_ventricle	0.999981
3179	ENSG00000107185	RGP1	0.447026	0.071958	0.654856	0.038751	0.0604247	0.000175014	0.000840308	11	11	11	B1	Heart. left ventricle (GTEx)	EpiXcan	0.999641	heart_left_ventricle	0.999981
3180	ENSG00000164164	OTUD4	0.446765	0.260994	0.655045	0.0118698	0.019082	0.0398957	0.12608	6	8	8	B1	Heart. left ventricle (GTEx)	EpiXcan	0.999641	heart_left_ventricle	0.999981
3181	ENSG00000131368	MRPS25	-0.446494	-0.0623996	0.655241	0.0721648	0.12168	9.32314e-08	7.19199e-07	16	19	19	B1	Heart. left ventricle (GTEx)	EpiXcan	0.999641	heart_left_ventricle	0.999981
3182	ENSG00000100243	CYB5R3	-0.445528	-0.0550739	0.655938	0.0562839	0.152017	1.63861e-09	1.6e-08	14	18	18	B1	Heart. left ventricle (GTEx)	EpiXcan	0.999641	heart_left_ventricle	0.999981
3183	ENSG00000187554	TLR5	0.445504	0.0240214	0.655956	0.272618	0.148664	1.41381e-09	1.40313e-08	100	112	112	B1	Heart. left ventricle (GTEx)	EpiXcan	0.999641	heart_left_ventricle	0.999981
3184	ENSG00000143545	RAB13	0.445403	0.0639397	0.656029	0.088031	0.0510881	0.000715563	0.00310486	58	67	67	B1	Heart. left ventricle (GTEx)	EpiXcan	0.999641	heart_left_ventricle	0.999981
3185	ENSG00000171960	PPIH	-0.444974	-0.0730937	0.656338	0.018092	0.0236136	0.0205538	0.0692788	6	6	6	B1	Heart. left ventricle (GTEx)	EpiXcan	0.999641	heart_left_ventricle	0.999981
3186	ENSG00000196586	MYO6	0.444585	0.0902929	0.65662	0.0315753	0.0709435	4.52969e-05	0.000238365	15	17	17	B1	Heart. left ventricle (GTEx)	EpiXcan	0.999641	heart_left_ventricle	0.999981
3187	ENSG00000116678	LEPR	0.444531	0.03882	0.656658	0.0688305	0.0577823	0.000311638	0.00143684	55	62	62	B1	Heart. left ventricle (GTEx)	EpiXcan	0.999641	heart_left_ventricle	0.999981
3188	ENSG00000162669	HFM1	0.444348	0.147531	0.656791	0.00677057	0.0380154	0.00327156	0.0127031	6	8	8	B1	Heart. left ventricle (GTEx)	EpiXcan	0.999641	heart_left_ventricle	0.999981
3189	ENSG00000124772	CPNE5	-0.444202	-0.0767335	0.656897	0.0211529	0.0815164	1.18172e-05	6.82996e-05	9	15	15	B1	Heart. left ventricle (GTEx)	EpiXcan	0.999641	heart_left_ventricle	0.999981
3190	ENSG00000108309	RUNDC3A	0.443919	0.146263	0.657101	0.00935103	0.0356997	0.00461845	0.0174653	10	12	12	B1	Heart. left ventricle (GTEx)	EpiXcan	0.999641	heart_left_ventricle	0.999981
3191	ENSG00000225783	MIAT	-0.443859	-0.0623434	0.657144	0.0339321	0.0425649	0.00174768	0.00713627	36	42	42	B1	Heart. left ventricle (GTEx)	EpiXcan	0.999641	heart_left_ventricle	0.999981
3192	ENSG00000114021	NIT2	0.443758	0.149108	0.657217	0.0272147	0.0396754	0.00249141	0.00989175	8	9	9	B1	Heart. left ventricle (GTEx)	EpiXcan	0.999641	heart_left_ventricle	0.999981
3193	ENSG00000137806	NDUFAF1	-0.443489	-0.0225491	0.657412	0.328386	0.596958	2.20742e-51	7.14794e-49	57	71	71	B1	Heart. left ventricle (GTEx)	EpiXcan	0.999641	heart_left_ventricle	0.999981
3194	ENSG00000086848	ALG9	-0.443445	-0.660449	0.657444	0.00190972	0.0107161	0.122772	0.337242	4	5	5	B1	Heart. left ventricle (GTEx)	EpiXcan	0.999641	heart_left_ventricle	0.999981
3195	ENSG00000054282	SDCCAG8	0.442813	0.0832414	0.657901	0.023289	0.0596941	0.000215985	0.00102361	18	22	22	B1	Heart. left ventricle (GTEx)	EpiXcan	0.999641	heart_left_ventricle	0.999981
3196	ENSG00000086475	SEPHS1	0.442387	0.0311051	0.658209	0.116151	0.030603	0.00964436	0.0344682	78	103	103	B1	Heart. left ventricle (GTEx)	EpiXcan	0.999641	heart_left_ventricle	0.999981
3197	ENSG00000229358	DPY19L1P1	-0.442105	-0.200586	0.658413	0.00377935	0.0949939	2.03216e-06	1.32409e-05	25	30	30	B1	Heart. left ventricle (GTEx)	EpiXcan	0.999641	heart_left_ventricle	0.999981
3198	ENSG00000215146	BX322639.1	0.442084	0.029255	0.658428	0.162956	0.270118	5.7797e-18	1.3241e-16	35	44	44	B1	Heart. left ventricle (GTEx)	EpiXcan	0.999641	heart_left_ventricle	0.999981
3199	ENSG00000096063	SRPK1	0.442059	0.065878	0.658446	0.0745083	0.0507857	0.000706133	0.0030649	42	48	48	B1	Heart. left ventricle (GTEx)	EpiXcan	0.999641	heart_left_ventricle	0.999981
3200	ENSG00000156110	ADK	0.441506	0.048193	0.658847	0.058596	0.159248	2.40586e-10	2.6169e-09	48	62	62	B1	Heart. left ventricle (GTEx)	EpiXcan	0.999641	heart_left_ventricle	0.999981
3201	ENSG00000248098	BCKDHA	0.441121	0.0416509	0.659125	0.0561206	0.0828848	9.65391e-06	5.6759e-05	25	29	29	B1	Heart. left ventricle (GTEx)	EpiXcan	0.999641	heart_left_ventricle	0.999981
3202	ENSG00000160072	ATAD3B	-0.440575	-0.0405006	0.65952	0.127516	0.0834335	5.41867e-07	3.81251e-06	14	15	15	B1	Heart. left ventricle (GTEx)	EpiXcan	0.999641	heart_left_ventricle	0.999981
3203	ENSG00000254682	AP002387.1	-0.439482	-0.0295392	0.660312	0.197376	0.427227	4.05381e-32	2.76692e-30	52	67	67	B1	Heart. left ventricle (GTEx)	EpiXcan	0.999641	heart_left_ventricle	0.999981
3204	ENSG00000155265	GOLGA7B	-0.439392	-0.0953666	0.660377	0.0299545	0.0735894	3.96768e-05	0.000210541	10	12	12	B1	Heart. left ventricle (GTEx)	EpiXcan	0.999641	heart_left_ventricle	0.999981
3205	ENSG00000176783	RUFY1	-0.43917	-0.0570844	0.660538	0.0338662	0.0191162	0.0403632	0.127413	31	40	40	B1	Heart. left ventricle (GTEx)	EpiXcan	0.999641	heart_left_ventricle	0.999981
3206	ENSG00000213523	SRA1	-0.438764	-0.0418802	0.660833	0.0930515	0.337583	1.10047e-22	3.76484e-21	24	32	32	B1	Heart. left ventricle (GTEx)	EpiXcan	0.999641	heart_left_ventricle	0.999981
3207	ENSG00000100580	TMED8	0.438725	0.107181	0.660861	0.00946582	0.0773993	2.56125e-05	0.000140074	21	24	24	B1	Heart. left ventricle (GTEx)	EpiXcan	0.999641	heart_left_ventricle	0.999981
3208	ENSG00000130731	METTL26	0.43863	0.119216	0.66093	0.0158036	0.255013	2.86591e-16	5.66028e-15	13	16	16	B1	Heart. left ventricle (GTEx)	EpiXcan	0.999641	heart_left_ventricle	0.999981
3209	ENSG00000177868	SVBP	-0.438443	-0.0303052	0.661065	0.21356	0.354676	3.54575e-24	1.35263e-22	10	11	11	B1	Heart. left ventricle (GTEx)	EpiXcan	0.999641	heart_left_ventricle	0.999981
3210	ENSG00000196172	ZNF681	0.438193	0.0714777	0.661247	0.0672158	0.0180038	0.0478879	0.148638	38	42	42	B1	Heart. left ventricle (GTEx)	EpiXcan	0.999641	heart_left_ventricle	0.999981
3211	ENSG00000185924	RTN4RL1	-0.438024	-0.079771	0.661369	0.0225501	0.0902058	3.91444e-06	2.45517e-05	18	27	27	B1	Heart. left ventricle (GTEx)	EpiXcan	0.999641	heart_left_ventricle	0.999981
3212	ENSG00000151474	FRMD4A	-0.437982	-0.0989431	0.661399	0.00939538	0.0139501	0.0794022	0.231589	6	9	9	B1	Heart. left ventricle (GTEx)	EpiXcan	0.999641	heart_left_ventricle	0.999981
3213	ENSG00000105982	RNF32	-0.437828	-0.0816436	0.661511	0.0550052	0.1139	2.42281e-07	1.78399e-06	22	24	24	B1	Heart. left ventricle (GTEx)	EpiXcan	0.999641	heart_left_ventricle	0.999981
3214	ENSG00000138193	PLCE1	-0.437527	-0.11004	0.661729	0.0181656	0.0602474	0.000215416	0.00102127	6	6	6	B1	Heart. left ventricle (GTEx)	EpiXcan	0.999641	heart_left_ventricle	0.999981
3215	ENSG00000185619	PCGF3	0.437482	0.023759	0.661762	0.19682	0.496793	1.33523e-38	1.34723e-36	39	49	49	B1	Heart. left ventricle (GTEx)	EpiXcan	0.999641	heart_left_ventricle	0.999981
3216	ENSG00000233327	USP32P2	0.437378	0.0363387	0.661837	0.151014	0.628834	8.71383e-58	4.66659e-55	9	14	14	B1	Heart. left ventricle (GTEx)	EpiXcan	0.999641	heart_left_ventricle	0.999981
3217	ENSG00000083937	CHMP2B	-0.437108	-0.137183	0.662033	0.0095301	0.0567429	0.00034712	0.0015899	8	11	11	B1	Heart. left ventricle (GTEx)	EpiXcan	0.999641	heart_left_ventricle	0.999981
3218	ENSG00000100288	CHKB	0.437064	0.0531332	0.662065	0.048028	0.143023	3.70853e-09	3.46794e-08	44	58	58	B1	Heart. left ventricle (GTEx)	EpiXcan	0.999641	heart_left_ventricle	0.999981
3219	ENSG00000137944	KYAT3	-0.436581	-0.0471232	0.662415	0.194829	0.0990116	1.6094e-06	1.06155e-05	73	87	87	B1	Heart. left ventricle (GTEx)	EpiXcan	0.999641	heart_left_ventricle	0.999981
3220	ENSG00000143919	CAMKMT	0.436138	0.13718	0.662736	0.0259372	0.0223709	0.0234944	0.0782248	2	5	5	B1	Heart. left ventricle (GTEx)	EpiXcan	0.999641	heart_left_ventricle	0.999981
3221	ENSG00000144579	CTDSP1	-0.435874	-0.0206834	0.662928	0.104081	0.0202348	0.0345454	0.110755	68	80	80	B1	Heart. left ventricle (GTEx)	EpiXcan	0.999641	heart_left_ventricle	0.999981
3222	ENSG00000101307	SIRPB1	0.435787	0.0414965	0.662991	0.141498	0.388212	8.00109e-27	3.64076e-25	33	40	40	B1	Heart. left ventricle (GTEx)	EpiXcan	0.999641	heart_left_ventricle	0.999981
3223	ENSG00000105699	LSR	0.435776	0.0383881	0.663	0.0997234	0.155489	4.09531e-10	4.30038e-09	19	22	22	B1	Heart. left ventricle (GTEx)	EpiXcan	0.999641	heart_left_ventricle	0.999981
3224	ENSG00000140307	GTF2A2	-0.435685	-0.159359	0.663066	0.0164548	0.0230463	0.0243124	0.0806589	19	20	20	B1	Heart. left ventricle (GTEx)	EpiXcan	0.999641	heart_left_ventricle	0.999981
3225	ENSG00000256223	ZNF10	-0.435264	-0.110492	0.663371	0.0116075	0.0616581	0.000180175	0.000863601	4	5	5	B1	Heart. left ventricle (GTEx)	EpiXcan	0.999641	heart_left_ventricle	0.999981
3226	ENSG00000226380	AC016831.1	0.434863	0.0883033	0.663662	0.0204968	0.0942882	2.65151e-06	1.69902e-05	6	6	6	B1	Heart. left ventricle (GTEx)	EpiXcan	0.999641	heart_left_ventricle	0.999981
3227	ENSG00000167670	CHAF1A	0.434698	0.028477	0.663781	0.192807	0.274369	1.07423e-17	2.39705e-16	31	33	33	B1	Heart. left ventricle (GTEx)	EpiXcan	0.999641	heart_left_ventricle	0.999981
3228	ENSG00000141040	ZNF287	0.43425	0.0794541	0.664107	0.0683124	0.0129616	0.0826306	0.240023	37	45	45	B1	Heart. left ventricle (GTEx)	EpiXcan	0.999641	heart_left_ventricle	0.999981
3229	ENSG00000158089	GALNT14	0.433776	0.0223781	0.664451	0.11678	0.0259854	0.0162792	0.0558581	57	70	70	B1	Heart. left ventricle (GTEx)	EpiXcan	0.999641	heart_left_ventricle	0.999981
3230	ENSG00000102858	MGRN1	-0.433534	-0.0242276	0.664627	0.188028	0.562629	1.44961e-49	3.64407e-47	29	41	41	B1	Heart. left ventricle (GTEx)	EpiXcan	0.999641	heart_left_ventricle	0.999981
3231	ENSG00000185880	TRIM69	0.433266	0.0213686	0.664821	0.187606	0.281435	1.93586e-18	4.6394e-17	18	21	21	B1	Heart. left ventricle (GTEx)	EpiXcan	0.999641	heart_left_ventricle	0.999981
3232	ENSG00000104964	AES	-0.433154	-0.0559633	0.664903	0.0578012	0.161663	4.0197e-10	4.23056e-09	6	9	9	B1	Heart. left ventricle (GTEx)	EpiXcan	0.999641	heart_left_ventricle	0.999981
3233	ENSG00000164916	FOXK1	-0.432907	-0.0559991	0.665083	0.0689208	0.171205	5.31775e-11	6.19618e-10	15	21	21	B1	Heart. left ventricle (GTEx)	EpiXcan	0.999641	heart_left_ventricle	0.999981
3234	ENSG00000163536	SERPINI1	0.432875	0.0749963	0.665106	0.0176631	0.0808951	1.66167e-05	9.39385e-05	4	5	5	B1	Heart. left ventricle (GTEx)	EpiXcan	0.999641	heart_left_ventricle	0.999981
3235	ENSG00000123983	ACSL3	0.432827	0.192159	0.665141	0.00526534	0.0215215	0.0260943	0.0858751	4	5	5	B1	Heart. left ventricle (GTEx)	EpiXcan	0.999641	heart_left_ventricle	0.999981
3236	ENSG00000101158	NELFCD	0.432798	0.0283816	0.665161	0.17123	0.242524	1.98103e-15	3.58697e-14	51	61	61	B1	Heart. left ventricle (GTEx)	EpiXcan	0.999641	heart_left_ventricle	0.999981
3237	ENSG00000163702	IL17RC	0.432505	0.0220677	0.665374	0.106759	0.321912	1.54115e-21	4.85497e-20	21	24	24	B1	Heart. left ventricle (GTEx)	EpiXcan	0.999641	heart_left_ventricle	0.999981
3238	ENSG00000143479	DYRK3	0.432378	0.0433766	0.665467	0.0885467	0.183813	5.81076e-12	7.49157e-11	25	29	29	B1	Heart. left ventricle (GTEx)	EpiXcan	0.999641	heart_left_ventricle	0.999981
3239	ENSG00000099994	SUSD2	0.431401	0.0416388	0.666177	0.197914	0.357503	2.72232e-24	1.05293e-22	37	42	42	B1	Heart. left ventricle (GTEx)	EpiXcan	0.999641	heart_left_ventricle	0.999981
3240	ENSG00000151917	BEND6	0.431197	0.0540058	0.666325	0.0488863	0.207007	6.7039e-13	9.59353e-12	17	20	20	B1	Heart. left ventricle (GTEx)	EpiXcan	0.999641	heart_left_ventricle	0.999981
3241	ENSG00000006282	SPATA20	-0.431191	-0.0188451	0.66633	0.502708	0.634825	3.57363e-58	1.99037e-55	26	27	27	B1	Heart. left ventricle (GTEx)	EpiXcan	0.999641	heart_left_ventricle	0.999981
3242	ENSG00000130338	TULP4	0.431185	0.0305013	0.666334	0.121196	0.0493802	0.000721327	0.00312598	61	71	71	B1	Heart. left ventricle (GTEx)	EpiXcan	0.999641	heart_left_ventricle	0.999981
3243	ENSG00000106526	ACTR3C	0.431149	0.0498437	0.66636	0.0377363	0.0724672	3.2355e-05	0.000173808	36	39	39	B1	Heart. left ventricle (GTEx)	EpiXcan	0.999641	heart_left_ventricle	0.999981
3244	ENSG00000143324	XPR1	0.430766	0.109489	0.666639	0.00856401	0.0212998	0.0289336	0.0943486	9	9	9	B1	Heart. left ventricle (GTEx)	EpiXcan	0.999641	heart_left_ventricle	0.999981
3245	ENSG00000105270	CLIP3	0.430745	0.0439057	0.666654	0.054196	0.138053	1.06804e-08	9.4662e-08	10	12	12	B1	Heart. left ventricle (GTEx)	EpiXcan	0.999641	heart_left_ventricle	0.999981
3246	ENSG00000148688	RPP30	0.430658	0.0995572	0.666717	0.0261002	0.0438227	0.00110224	0.00464095	11	13	13	B1	Heart. left ventricle (GTEx)	EpiXcan	0.999641	heart_left_ventricle	0.999981
3247	ENSG00000168795	ZBTB5	-0.430173	-0.127287	0.66707	0.0126831	0.0147042	0.0650564	0.194596	11	16	16	B1	Heart. left ventricle (GTEx)	EpiXcan	0.999641	heart_left_ventricle	0.999981
3248	ENSG00000124380	SNRNP27	-0.430018	-0.0871773	0.667183	0.0444429	0.0310019	0.00800142	0.0289757	40	47	47	B1	Heart. left ventricle (GTEx)	EpiXcan	0.999641	heart_left_ventricle	0.999981
3249	ENSG00000154710	RABGEF1	0.429899	0.00674796	0.667269	0.0607495	0.109672	2.61378e-07	1.91852e-06	86	104	104	B1	Heart. left ventricle (GTEx)	EpiXcan	0.999641	heart_left_ventricle	0.999981
3250	ENSG00000151208	DLG5	0.429734	0.0349147	0.667389	0.110644	0.332709	1.06001e-22	3.64433e-21	54	69	69	B1	Heart. left ventricle (GTEx)	EpiXcan	0.999641	heart_left_ventricle	0.999981
3251	ENSG00000235381	AL596202.1	0.429343	0.0280212	0.667674	0.127171	0.207113	1.38564e-14	2.32734e-13	22	28	28	B1	Heart. left ventricle (GTEx)	EpiXcan	0.999641	heart_left_ventricle	0.999981
3252	ENSG00000133424	LARGE1	-0.429157	-0.105881	0.667809	0.0152599	0.0656693	0.0001226	0.000603577	12	12	12	B1	Heart. left ventricle (GTEx)	EpiXcan	0.999641	heart_left_ventricle	0.999981
3253	ENSG00000138081	FBXO11	0.428954	0.057472	0.667957	0.0110008	0.020101	0.0339943	0.109316	16	18	18	B1	Heart. left ventricle (GTEx)	EpiXcan	0.999641	heart_left_ventricle	0.999981
3254	ENSG00000236397	DDX11L2	-0.428619	-0.184582	0.668201	0.0288873	0.582489	1.46558e-49	3.64407e-47	26	32	32	B1	Heart. left ventricle (GTEx)	EpiXcan	0.999641	heart_left_ventricle	0.999981
3255	ENSG00000099330	OCEL1	0.428485	0.0287497	0.668298	0.26238	0.533407	1.72041e-43	2.34853e-41	38	45	45	B1	Heart. left ventricle (GTEx)	EpiXcan	0.999641	heart_left_ventricle	0.999981
3256	ENSG00000101000	PROCR	-0.428093	-0.0742599	0.668583	0.0140509	0.0821496	1.2484e-05	7.1859e-05	10	13	13	B1	Heart. left ventricle (GTEx)	EpiXcan	0.999641	heart_left_ventricle	0.999981
3257	ENSG00000146540	C7orf50	-0.427936	-0.0766762	0.668698	0.0570262	0.0345189	0.00558848	0.0208897	22	31	31	B1	Heart. left ventricle (GTEx)	EpiXcan	0.999641	heart_left_ventricle	0.999981
3258	ENSG00000084444	FAM234B	0.427187	0.028732	0.669243	0.174379	0.228198	1.25415e-14	2.11926e-13	47	53	53	B1	Heart. left ventricle (GTEx)	EpiXcan	0.999641	heart_left_ventricle	0.999981
3259	ENSG00000011638	TMEM159	0.426914	0.0660037	0.669442	0.0339735	0.136562	1.14972e-08	1.01578e-07	7	10	10	B1	Heart. left ventricle (GTEx)	EpiXcan	0.999641	heart_left_ventricle	0.999981
3260	ENSG00000149089	APIP	0.426772	0.0267274	0.669545	0.372436	0.534746	2.778e-44	4.15923e-42	64	71	71	B1	Heart. left ventricle (GTEx)	EpiXcan	0.999641	heart_left_ventricle	0.999981
3261	ENSG00000122390	NAA60	-0.426187	-0.0800996	0.669972	0.0379651	0.164879	2.72165e-10	2.9377e-09	8	12	12	B1	Heart. left ventricle (GTEx)	EpiXcan	0.999641	heart_left_ventricle	0.999981
3262	ENSG00000257433	AC004241.1	0.426168	0.131614	0.669985	0.0100905	0.0535644	0.000520568	0.00231726	18	20	20	B1	Heart. left ventricle (GTEx)	EpiXcan	0.999641	heart_left_ventricle	0.999981
3263	ENSG00000168778	TCTN2	-0.426157	-0.0289565	0.669993	0.127384	0.258235	3.62182e-17	7.72285e-16	23	31	31	B1	Heart. left ventricle (GTEx)	EpiXcan	0.999641	heart_left_ventricle	0.999981
3264	ENSG00000151413	NUBPL	0.425912	0.040397	0.670172	0.114622	0.143127	3.35374e-09	3.14885e-08	34	38	38	B1	Heart. left ventricle (GTEx)	EpiXcan	0.999641	heart_left_ventricle	0.999981
3265	ENSG00000113593	PPWD1	-0.42567	-0.0533932	0.670348	0.0276482	0.0922981	3.18872e-06	2.02646e-05	14	19	19	B1	Heart. left ventricle (GTEx)	EpiXcan	0.999641	heart_left_ventricle	0.999981
3266	ENSG00000224596	ZMIZ1-AS1	-0.425462	-0.449647	0.6705	0.00120088	0.0188599	0.0405439	0.127905	1	1	1	B1	Heart. left ventricle (GTEx)	EpiXcan	0.999641	heart_left_ventricle	0.999981
3267	ENSG00000215256	DHRS4-AS1	0.425349	0.0936352	0.670582	0.0180693	0.100041	1.13329e-06	7.6342e-06	14	16	16	B1	Heart. left ventricle (GTEx)	EpiXcan	0.999641	heart_left_ventricle	0.999981
3268	ENSG00000141934	PLPP2	0.424635	0.0523107	0.671103	0.114303	0.236416	3.98121e-15	6.98165e-14	11	14	14	B1	Heart. left ventricle (GTEx)	EpiXcan	0.999641	heart_left_ventricle	0.999981
3269	ENSG00000185418	TARSL2	0.424495	0.064872	0.671205	0.0398759	0.0103495	0.128134	0.350795	37	42	42	B1	Heart. left ventricle (GTEx)	EpiXcan	0.999641	heart_left_ventricle	0.999981
3270	ENSG00000172469	MANEA	0.423715	0.0821491	0.671774	0.0257172	0.0183541	0.0380779	0.120967	22	26	26	B1	Heart. left ventricle (GTEx)	EpiXcan	0.999641	heart_left_ventricle	0.999981
3271	ENSG00000099624	ATP5D	0.423111	0.123425	0.672214	0.0139589	0.0746504	3.16854e-05	0.000170408	13	18	18	B1	Heart. left ventricle (GTEx)	EpiXcan	0.999641	heart_left_ventricle	0.999981
3272	ENSG00000089335	ZNF302	0.42305	0.0366307	0.672259	0.121604	0.25448	2.17087e-16	4.32435e-15	12	15	15	B1	Heart. left ventricle (GTEx)	EpiXcan	0.999641	heart_left_ventricle	0.999981
3273	ENSG00000114354	TFG	0.422926	0.0432465	0.672349	0.0772732	0.154723	6.27798e-10	6.47515e-09	28	32	32	B1	Heart. left ventricle (GTEx)	EpiXcan	0.999641	heart_left_ventricle	0.999981
3274	ENSG00000244479	OR2A1-AS1	-0.422867	-0.174556	0.672392	0.00986213	0.0138757	0.071485	0.211643	7	8	8	B1	Heart. left ventricle (GTEx)	EpiXcan	0.999641	heart_left_ventricle	0.999981
3275	ENSG00000115685	PPP1R7	-0.422857	-0.0552662	0.672399	0.0566712	0.0189583	0.0383678	0.121776	24	26	26	B1	Heart. left ventricle (GTEx)	EpiXcan	0.999641	heart_left_ventricle	0.999981
3276	ENSG00000178623	GPR35	0.422111	0.032897	0.672944	0.100807	0.241001	3.15207e-15	5.60529e-14	28	33	33	B1	Heart. left ventricle (GTEx)	EpiXcan	0.999641	heart_left_ventricle	0.999981
3277	ENSG00000177383	MAGEF1	0.421486	1.11745	0.6734	0.000142143	0.0339355	0.00509594	0.0191411	1	2	2	B1	Heart. left ventricle (GTEx)	EpiXcan	0.999641	heart_left_ventricle	0.999981
3278	ENSG00000204186	ZDBF2	-0.42051	-0.0996925	0.674113	0.0338373	0.0346471	0.00469202	0.0177243	13	16	16	B1	Heart. left ventricle (GTEx)	EpiXcan	0.999641	heart_left_ventricle	0.999981
3279	ENSG00000260948	AL390195.2	-0.420075	-0.155991	0.67443	0.00558803	0.126846	4.27899e-08	3.47206e-07	3	7	7	B1	Heart. left ventricle (GTEx)	EpiXcan	0.999641	heart_left_ventricle	0.999981
3280	ENSG00000111452	ADGRD1	0.420063	0.0340538	0.674439	0.0873428	0.0780723	2.04334e-05	0.000113761	54	61	61	B1	Heart. left ventricle (GTEx)	EpiXcan	0.999641	heart_left_ventricle	0.999981
3281	ENSG00000198848	CES1	0.419859	0.0155329	0.674589	0.135718	0.129679	2.86714e-08	2.38626e-07	130	159	159	B1	Heart. left ventricle (GTEx)	EpiXcan	0.999641	heart_left_ventricle	0.999981
3282	ENSG00000100197	CYP2D6	-0.41977	-0.0426288	0.674654	0.0907772	0.119251	1.30786e-07	9.91866e-07	27	27	27	B1	Heart. left ventricle (GTEx)	EpiXcan	0.999641	heart_left_ventricle	0.999981
3283	ENSG00000108091	CCDC6	0.419733	0.601102	0.674681	0.000940274	0.0350885	0.00395919	0.0151742	2	2	2	B1	Heart. left ventricle (GTEx)	EpiXcan	0.999641	heart_left_ventricle	0.999981
3284	ENSG00000126790	L3HYPDH	0.419665	0.0243092	0.67473	0.195788	0.401079	4.31532e-28	2.1083e-26	59	73	73	B1	Heart. left ventricle (GTEx)	EpiXcan	0.999641	heart_left_ventricle	0.999981
3285	ENSG00000179409	GEMIN4	0.419595	0.0697072	0.674782	0.0511425	0.0482482	0.000813902	0.0034913	32	36	36	B1	Heart. left ventricle (GTEx)	EpiXcan	0.999641	heart_left_ventricle	0.999981
3286	ENSG00000154874	CCDC144B	0.419396	0.112104	0.674927	0.0231558	0.159486	2.85474e-10	3.06946e-09	6	9	9	B1	Heart. left ventricle (GTEx)	EpiXcan	0.999641	heart_left_ventricle	0.999981
3287	ENSG00000241015	TPM3P9	-0.419271	-0.0380585	0.675018	0.143094	0.350112	1.50053e-23	5.51275e-22	32	40	40	B1	Heart. left ventricle (GTEx)	EpiXcan	0.999641	heart_left_ventricle	0.999981
3288	ENSG00000175711	B3GNTL1	-0.419196	-0.0401178	0.675073	0.103861	0.208652	1.58923e-13	2.41313e-12	15	18	18	B1	Heart. left ventricle (GTEx)	EpiXcan	0.999641	heart_left_ventricle	0.999981
3289	ENSG00000244513	AC109587.1	-0.418877	-0.0527932	0.675306	0.0466092	0.0729114	4.30961e-05	0.000227299	16	18	18	B1	Heart. left ventricle (GTEx)	EpiXcan	0.999641	heart_left_ventricle	0.999981
3290	ENSG00000121898	CPXM2	-0.41827	-0.0362199	0.67575	0.149118	0.193523	4.07509e-12	5.35298e-11	52	64	64	B1	Heart. left ventricle (GTEx)	EpiXcan	0.999641	heart_left_ventricle	0.999981
3291	ENSG00000258818	RNASE4	0.418122	0.104396	0.675858	0.0290809	0.0851361	5.89751e-06	3.57496e-05	62	78	78	B1	Heart. left ventricle (GTEx)	EpiXcan	0.999641	heart_left_ventricle	0.999981
3292	ENSG00000092203	TOX4	-0.417886	-0.107869	0.67603	0.0273813	0.073953	3.45019e-05	0.000184913	38	45	45	B1	Heart. left ventricle (GTEx)	EpiXcan	0.999641	heart_left_ventricle	0.999981
3293	ENSG00000152359	POC5	-0.417822	-0.0591442	0.676077	0.0297549	0.0843514	1.02765e-05	6.00207e-05	31	35	35	B1	Heart. left ventricle (GTEx)	EpiXcan	0.999641	heart_left_ventricle	0.999981
3294	ENSG00000251141	AC093297.2	-0.417579	-0.0282106	0.676255	0.125787	0.274137	5.08161e-18	1.17535e-16	17	19	19	B1	Heart. left ventricle (GTEx)	EpiXcan	0.999641	heart_left_ventricle	0.999981
3295	ENSG00000174564	IL20RB	-0.417448	-0.175397	0.676351	0.0103738	0.0102769	0.133767	0.3635	6	8	8	B1	Heart. left ventricle (GTEx)	EpiXcan	0.999641	heart_left_ventricle	0.999981
3296	ENSG00000197479	PCDHB11	0.417299	0.09121	0.67646	0.00830899	0.122572	8.26795e-08	6.40996e-07	7	10	10	B1	Heart. left ventricle (GTEx)	EpiXcan	0.999641	heart_left_ventricle	0.999981
3297	ENSG00000136002	ARHGEF4	-0.41729	-0.0381796	0.676466	0.0793466	0.0277785	0.0131126	0.0457191	58	80	80	B1	Heart. left ventricle (GTEx)	EpiXcan	0.999641	heart_left_ventricle	0.999981
3298	ENSG00000135698	MPHOSPH6	0.416832	0.0505824	0.676801	0.0520633	0.30363	9.53306e-20	2.57744e-18	14	25	25	B1	Heart. left ventricle (GTEx)	EpiXcan	0.999641	heart_left_ventricle	0.999981
3299	ENSG00000182919	C11orf54	0.4168	0.0319409	0.676825	0.124693	0.443376	2.65547e-32	1.83954e-30	24	33	33	B1	Heart. left ventricle (GTEx)	EpiXcan	0.999641	heart_left_ventricle	0.999981
3300	ENSG00000167081	PBX3	-0.416172	-0.0453621	0.677284	0.116722	0.268155	1.35803e-17	2.98253e-16	29	34	34	B1	Heart. left ventricle (GTEx)	EpiXcan	0.999641	heart_left_ventricle	0.999981
3301	ENSG00000137767	SQOR	0.415577	0.090284	0.67772	0.0492243	0.0672658	8.45876e-05	0.000426429	17	19	19	B1	Heart. left ventricle (GTEx)	EpiXcan	0.999641	heart_left_ventricle	0.999981
3302	ENSG00000126870	WDR60	0.415516	0.0280858	0.677764	0.147408	0.267881	5.97537e-18	1.36619e-16	30	38	38	B1	Heart. left ventricle (GTEx)	EpiXcan	0.999641	heart_left_ventricle	0.999981
3303	ENSG00000103550	KNOP1	0.415333	0.0323712	0.677898	0.130506	0.403981	2.43049e-28	1.22174e-26	24	32	32	B1	Heart. left ventricle (GTEx)	EpiXcan	0.999641	heart_left_ventricle	0.999981
3304	ENSG00000179277	MEIS3P1	-0.415267	-0.0707096	0.677947	0.0337253	0.0588292	0.000204166	0.000971567	20	31	31	B1	Heart. left ventricle (GTEx)	EpiXcan	0.999641	heart_left_ventricle	0.999981
3305	ENSG00000184545	DUSP8	-0.414939	-0.599706	0.678187	0.000462462	0.0235927	0.0218861	0.0732729	2	7	7	B1	Heart. left ventricle (GTEx)	EpiXcan	0.999641	heart_left_ventricle	0.999981
3306	ENSG00000197165	SULT1A2	0.414733	0.0293256	0.678338	0.16773	0.357188	2.10529e-24	8.25748e-23	28	35	35	B1	Heart. left ventricle (GTEx)	EpiXcan	0.999641	heart_left_ventricle	0.999981
3307	ENSG00000131748	STARD3	0.413969	0.205024	0.678897	0.0247829	0.0164358	0.0567251	0.172454	33	38	38	B1	Heart. left ventricle (GTEx)	EpiXcan	0.999641	heart_left_ventricle	0.999981
3308	ENSG00000108786	HSD17B1	-0.41388	-0.108564	0.678962	0.0178807	0.137538	9.96539e-09	8.85501e-08	26	34	34	B1	Heart. left ventricle (GTEx)	EpiXcan	0.999641	heart_left_ventricle	0.999981
3309	ENSG00000170624	SGCD	-0.41385	-0.0338168	0.678984	0.191695	0.0440289	0.00148446	0.00612432	119	140	140	B1	Heart. left ventricle (GTEx)	EpiXcan	0.999641	heart_left_ventricle	0.999981
3310	ENSG00000101460	MAP1LC3A	0.413699	0.0488389	0.679095	0.0619761	0.116645	1.41168e-07	1.06595e-06	28	36	36	B1	Heart. left ventricle (GTEx)	EpiXcan	0.999641	heart_left_ventricle	0.999981
3311	ENSG00000177951	BET1L	0.413692	0.549086	0.6791	0.000726738	0.024211	0.0196415	0.0663969	1	2	2	B1	Heart. left ventricle (GTEx)	EpiXcan	0.999641	heart_left_ventricle	0.999981
3312	ENSG00000104490	NCALD	0.41328	0.105803	0.679401	0.0158091	0.0352857	0.00509815	0.0191442	12	14	14	B1	Heart. left ventricle (GTEx)	EpiXcan	0.999641	heart_left_ventricle	0.999981
3313	ENSG00000173267	SNCG	0.413011	0.0561988	0.679599	0.0309329	0.0227134	0.0249556	0.0825764	26	31	31	B1	Heart. left ventricle (GTEx)	EpiXcan	0.999641	heart_left_ventricle	0.999981
3314	ENSG00000197363	ZNF517	-0.412946	-0.191558	0.679646	0.00404323	0.0792442	1.00635e-05	5.89348e-05	3	7	7	B1	Heart. left ventricle (GTEx)	EpiXcan	0.999641	heart_left_ventricle	0.999981
3315	ENSG00000008988	RPS20	-0.412924	-0.0541034	0.679662	0.0608774	0.114925	1.84886e-07	1.38035e-06	5	5	5	B1	Heart. left ventricle (GTEx)	EpiXcan	0.999641	heart_left_ventricle	0.999981
3316	ENSG00000149499	EML3	0.412672	0.176789	0.679847	0.0050084	0.0362089	0.00455011	0.017235	3	6	6	B1	Heart. left ventricle (GTEx)	EpiXcan	0.999641	heart_left_ventricle	0.999981
3317	ENSG00000025434	NR1H3	0.412634	0.109607	0.679875	0.11232	0.0256261	0.0171749	0.0587611	45	51	51	B1	Heart. left ventricle (GTEx)	EpiXcan	0.999641	heart_left_ventricle	0.999981
3318	ENSG00000103037	SETD6	0.412126	0.052554	0.680247	0.0848017	0.192012	3.43393e-12	4.5624e-11	31	36	36	B1	Heart. left ventricle (GTEx)	EpiXcan	0.999641	heart_left_ventricle	0.999981
3319	ENSG00000100068	LRP5L	0.411859	0.0520885	0.680443	0.053419	0.18243	1.35678e-11	1.68677e-10	5	5	5	B1	Heart. left ventricle (GTEx)	EpiXcan	0.999641	heart_left_ventricle	0.999981
3320	ENSG00000121410	A1BG	-0.411859	-0.0687538	0.680443	0.00500917	0.037407	0.00317954	0.0123803	5	7	7	B1	Heart. left ventricle (GTEx)	EpiXcan	0.999641	heart_left_ventricle	0.999981
3321	ENSG00000249471	ZNF324B	0.411039	0.218035	0.681044	0.0172091	0.0280635	0.0118891	0.0416985	9	16	16	B1	Heart. left ventricle (GTEx)	EpiXcan	0.999641	heart_left_ventricle	0.999981
3322	ENSG00000113790	EHHADH	-0.410885	-0.0682771	0.681157	0.0386094	0.111696	2.79424e-07	2.04129e-06	12	13	13	B1	Heart. left ventricle (GTEx)	EpiXcan	0.999641	heart_left_ventricle	0.999981
3323	ENSG00000144199	FAHD2B	-0.410454	-0.0204347	0.681473	0.268335	0.415169	2.05807e-30	1.21426e-28	13	17	17	B1	Heart. left ventricle (GTEx)	EpiXcan	0.999641	heart_left_ventricle	0.999981
3324	ENSG00000005812	FBXL3	-0.409981	-0.0324805	0.68182	0.016234	0.0162713	0.0603502	0.182202	10	12	12	B1	Heart. left ventricle (GTEx)	EpiXcan	0.999641	heart_left_ventricle	0.999981
3325	ENSG00000135241	PNPLA8	-0.409683	-0.158719	0.682039	0.00635814	0.0121921	0.102923	0.290689	2	2	2	B1	Heart. left ventricle (GTEx)	EpiXcan	0.999641	heart_left_ventricle	0.999981
3326	ENSG00000090530	P3H2	-0.409564	-0.0557752	0.682126	0.0755027	0.239691	2.29925e-15	4.14163e-14	21	25	25	B1	Heart. left ventricle (GTEx)	EpiXcan	0.999641	heart_left_ventricle	0.999981
3327	ENSG00000168883	USP39	-0.409363	-0.125908	0.682273	0.00965095	0.0160768	0.0590716	0.178924	21	25	25	B1	Heart. left ventricle (GTEx)	EpiXcan	0.999641	heart_left_ventricle	0.999981
3328	ENSG00000054793	ATP9A	-0.409321	-0.0287198	0.682304	0.215908	0.163381	1.58647e-10	1.74487e-09	89	110	110	B1	Heart. left ventricle (GTEx)	EpiXcan	0.999641	heart_left_ventricle	0.999981
3329	ENSG00000176531	PHLDB3	0.408936	0.0726551	0.682586	0.0521906	0.119027	1.0204e-07	7.83244e-07	34	40	40	B1	Heart. left ventricle (GTEx)	EpiXcan	0.999641	heart_left_ventricle	0.999981
3330	ENSG00000167632	TRAPPC9	-0.408824	-0.0182962	0.682669	0.0656687	0.0376953	0.00339779	0.0131748	53	64	64	B1	Heart. left ventricle (GTEx)	EpiXcan	0.999641	heart_left_ventricle	0.999981
3331	ENSG00000136425	CIB2	-0.408462	0.000569916	0.682935	0.0833247	0.418758	3.98325e-30	2.27306e-28	52	65	65	B1	Heart. left ventricle (GTEx)	EpiXcan	0.999641	heart_left_ventricle	0.999981
3332	ENSG00000163239	TDRD10	-0.408256	-0.0584754	0.683086	0.0292668	0.0655773	0.000120946	0.000596335	13	20	20	B1	Heart. left ventricle (GTEx)	EpiXcan	0.999641	heart_left_ventricle	0.999981
3333	ENSG00000144476	ACKR3	0.408248	0.0898449	0.683091	0.0291222	0.0523982	0.0006084	0.00267067	19	24	24	B1	Heart. left ventricle (GTEx)	EpiXcan	0.999641	heart_left_ventricle	0.999981
3334	ENSG00000164144	ARFIP1	-0.408177	-0.043885	0.683144	0.0429052	0.138828	5.88979e-09	5.3812e-08	25	32	32	B1	Heart. left ventricle (GTEx)	EpiXcan	0.999641	heart_left_ventricle	0.999981
3335	ENSG00000149260	CAPN5	0.407997	0.272429	0.683276	0.00173165	0.0176659	0.0493792	0.152756	2	4	4	B1	Heart. left ventricle (GTEx)	EpiXcan	0.999641	heart_left_ventricle	0.999981
3336	ENSG00000242485	MRPL20	-0.40766	-0.0960509	0.683524	0.0159774	0.0109496	0.111783	0.311667	17	24	24	B1	Heart. left ventricle (GTEx)	EpiXcan	0.999641	heart_left_ventricle	0.999981
3337	ENSG00000104980	TIMM44	0.407323	0.178959	0.683771	0.00566282	0.0289531	0.0105165	0.037298	6	11	11	B1	Heart. left ventricle (GTEx)	EpiXcan	0.999641	heart_left_ventricle	0.999981
3338	ENSG00000071246	VASH1	-0.407099	-0.10487	0.683935	0.00694308	0.133493	3.1132e-09	2.93289e-08	7	10	10	B1	Heart. left ventricle (GTEx)	EpiXcan	0.999641	heart_left_ventricle	0.999981
3339	ENSG00000137824	RMDN3	-0.406837	-0.0450277	0.684127	0.0783473	0.161208	1.13275e-10	1.26382e-09	9	9	9	B1	Heart. left ventricle (GTEx)	EpiXcan	0.999641	heart_left_ventricle	0.999981
3340	ENSG00000133943	C14orf159	0.406602	3.33035	0.6843	0.000100559	0.0124073	0.0972586	0.277392	1	4	4	B1	Heart. left ventricle (GTEx)	EpiXcan	0.999641	heart_left_ventricle	0.999981
3341	ENSG00000185046	ANKS1B	0.406435	0.217451	0.684423	0.00420071	0.0152722	0.0682786	0.203187	3	3	3	B1	Heart. left ventricle (GTEx)	EpiXcan	0.999641	heart_left_ventricle	0.999981
3342	ENSG00000130518	KIAA1683	-0.405977	-0.0474496	0.68476	0.0700004	0.278877	5.05595e-18	1.17137e-16	29	41	41	B1	Heart. left ventricle (GTEx)	EpiXcan	0.999641	heart_left_ventricle	0.999981
3343	ENSG00000198142	SOWAHC	-0.405587	-0.0863776	0.685046	0.00999304	0.0587709	0.000227571	0.00107414	9	12	12	B1	Heart. left ventricle (GTEx)	EpiXcan	0.999641	heart_left_ventricle	0.999981
3344	ENSG00000231177	LINC00852	0.404648	0.107483	0.685736	0.0174589	0.0676978	9.26207e-05	0.000464739	15	20	20	B1	Heart. left ventricle (GTEx)	EpiXcan	0.999641	heart_left_ventricle	0.999981
3345	ENSG00000107959	PITRM1	0.404413	0.0283792	0.685909	0.149389	0.249748	3.33928e-16	6.58586e-15	55	68	68	B1	Heart. left ventricle (GTEx)	EpiXcan	0.999641	heart_left_ventricle	0.999981
3346	ENSG00000214063	TSPAN4	0.403959	0.0388324	0.686243	0.0563387	0.0650907	0.000117531	0.00058094	24	29	29	B1	Heart. left ventricle (GTEx)	EpiXcan	0.999641	heart_left_ventricle	0.999981
3347	ENSG00000108826	MRPL27	0.403722	0.0546689	0.686417	0.0762341	0.063432	0.000121956	0.000600892	45	53	53	B1	Heart. left ventricle (GTEx)	EpiXcan	0.999641	heart_left_ventricle	0.999981
3348	ENSG00000160209	PDXK	-0.403314	-0.0603757	0.686718	0.0792588	0.0769229	2.35784e-05	0.000130228	31	38	38	B1	Heart. left ventricle (GTEx)	EpiXcan	0.999641	heart_left_ventricle	0.999981
3349	ENSG00000105792	CFAP69	0.403299	0.135653	0.686728	0.00622128	0.0109625	0.119269	0.329242	4	6	6	B1	Heart. left ventricle (GTEx)	EpiXcan	0.999641	heart_left_ventricle	0.999981
3350	ENSG00000176619	LMNB2	-0.402971	0.0268945	0.686969	0.0328857	0.0560605	0.000306134	0.00141286	17	21	21	B1	Heart. left ventricle (GTEx)	EpiXcan	0.999641	heart_left_ventricle	0.999981
3351	ENSG00000103245	NARFL	0.402879	0.0682366	0.687037	0.0160569	0.101676	1.0312e-06	6.99727e-06	18	26	26	B1	Heart. left ventricle (GTEx)	EpiXcan	0.999641	heart_left_ventricle	0.999981
3352	ENSG00000220804	LINC01881	-0.402644	-0.269782	0.68721	0.00551229	0.14655	9.60847e-10	9.70184e-09	14	19	19	B1	Heart. left ventricle (GTEx)	EpiXcan	0.999641	heart_left_ventricle	0.999981
3353	ENSG00000163041	H3F3A	-0.402435	-0.0335439	0.687364	0.191297	0.422612	5.89066e-30	3.32071e-28	55	65	65	B1	Heart. left ventricle (GTEx)	EpiXcan	0.999641	heart_left_ventricle	0.999981
3354	ENSG00000124831	LRRFIP1	-0.401571	-0.0208407	0.688	0.0301305	0.0792588	1.97582e-05	0.000110405	11	12	12	B1	Heart. left ventricle (GTEx)	EpiXcan	0.999641	heart_left_ventricle	0.999981
3355	ENSG00000018625	ATP1A2	0.401309	0.161038	0.688193	0.0184762	0.0586748	0.00022188	0.00104941	11	14	14	B1	Heart. left ventricle (GTEx)	EpiXcan	0.999641	heart_left_ventricle	0.999981
3356	ENSG00000165650	PDZD8	0.401265	0.0502182	0.688225	0.0462905	0.211735	8.27769e-14	1.2878e-12	19	24	24	B1	Heart. left ventricle (GTEx)	EpiXcan	0.999641	heart_left_ventricle	0.999981
3357	ENSG00000184988	TMEM106A	-0.401236	-0.0963905	0.688246	0.0176271	0.0313238	0.00763268	0.0277559	7	11	11	B1	Heart. left ventricle (GTEx)	EpiXcan	0.999641	heart_left_ventricle	0.999981
3358	ENSG00000083828	ZNF586	0.401105	0.0945695	0.688343	0.0100817	0.176191	2.70903e-11	3.2602e-10	13	20	20	B1	Heart. left ventricle (GTEx)	EpiXcan	0.999641	heart_left_ventricle	0.999981
3359	ENSG00000122696	SLC25A51	0.400984	0.0191934	0.688432	0.378125	0.485949	8.71588e-38	8.48671e-36	32	33	33	B1	Heart. left ventricle (GTEx)	EpiXcan	0.999641	heart_left_ventricle	0.999981
3360	ENSG00000174606	ANGEL2	0.400515	0.0577725	0.688777	0.0623756	0.208222	1.70414e-13	2.57638e-12	12	15	15	B1	Heart. left ventricle (GTEx)	EpiXcan	0.999641	heart_left_ventricle	0.999981
3361	ENSG00000205978	NYNRIN	0.400412	0.0405849	0.688853	0.0773306	0.0124811	0.087795	0.253359	50	54	54	B1	Heart. left ventricle (GTEx)	EpiXcan	0.999641	heart_left_ventricle	0.999981
3362	ENSG00000161904	LEMD2	-0.400401	-0.0608983	0.688862	0.0345791	0.112907	2.77482e-07	2.02817e-06	9	16	16	B1	Heart. left ventricle (GTEx)	EpiXcan	0.999641	heart_left_ventricle	0.999981
3363	ENSG00000013288	MAN2B2	0.40026	0.0287641	0.688965	0.144194	0.200713	1.34156e-12	1.855e-11	47	59	59	B1	Heart. left ventricle (GTEx)	EpiXcan	0.999641	heart_left_ventricle	0.999981
3364	ENSG00000168502	MTCL1	-0.40024	-0.0745549	0.68898	0.0214662	0.102756	8.35049e-07	5.73617e-06	16	22	22	B1	Heart. left ventricle (GTEx)	EpiXcan	0.999641	heart_left_ventricle	0.999981
3365	ENSG00000257303	AC073896.2	0.399767	0.0881779	0.689328	0.0227811	0.169153	8.61929e-11	9.78117e-10	21	25	25	B1	Heart. left ventricle (GTEx)	EpiXcan	0.999641	heart_left_ventricle	0.999981
3366	ENSG00000262580	AC087741.1	-0.399698	-0.0388138	0.689379	0.0945871	0.404755	1.81797e-28	9.23849e-27	12	17	17	B1	Heart. left ventricle (GTEx)	EpiXcan	0.999641	heart_left_ventricle	0.999981
3367	ENSG00000184500	PROS1	-0.399231	-0.21566	0.689723	0.00494422	0.0187612	0.0411146	0.129462	4	5	5	B1	Heart. left ventricle (GTEx)	EpiXcan	0.999641	heart_left_ventricle	0.999981
3368	ENSG00000139725	RHOF	-0.399019	-0.0648149	0.689879	0.018112	0.0737232	3.39428e-05	0.000182127	19	23	23	B1	Heart. left ventricle (GTEx)	EpiXcan	0.999641	heart_left_ventricle	0.999981
3369	ENSG00000110436	SLC1A2	-0.398574	-0.0587792	0.690207	0.0756546	0.0654598	0.000102424	0.000510983	43	48	48	B1	Heart. left ventricle (GTEx)	EpiXcan	0.999641	heart_left_ventricle	0.999981
3370	ENSG00000137441	FGFBP2	0.397915	0.0547455	0.690693	0.074381	0.250622	2.29945e-17	5.00274e-16	40	43	43	B1	Heart. left ventricle (GTEx)	EpiXcan	0.999641	heart_left_ventricle	0.999981
3371	ENSG00000172009	THOP1	-0.397778	-0.0520943	0.690794	0.0447424	0.199909	1.15277e-12	1.61157e-11	30	36	36	B1	Heart. left ventricle (GTEx)	EpiXcan	0.999641	heart_left_ventricle	0.999981
3372	ENSG00000005436	GCFC2	-0.39749	-0.0377299	0.691006	0.088968	0.219664	2.0769e-14	3.43453e-13	22	26	26	B1	Heart. left ventricle (GTEx)	EpiXcan	0.999641	heart_left_ventricle	0.999981
3373	ENSG00000151632	AKR1C2	-0.397385	-0.0377771	0.691083	0.0984025	0.211575	3.30919e-13	4.86861e-12	19	29	29	B1	Heart. left ventricle (GTEx)	EpiXcan	0.999641	heart_left_ventricle	0.999981
3374	ENSG00000144118	RALB	0.397148	0.0480568	0.691258	0.0765901	0.160805	2.93536e-10	3.15127e-09	25	34	34	B1	Heart. left ventricle (GTEx)	EpiXcan	0.999641	heart_left_ventricle	0.999981
3375	ENSG00000027001	MIPEP	0.396795	0.0728236	0.691519	0.0292562	0.0193182	0.0389805	0.123553	14	15	15	B1	Heart. left ventricle (GTEx)	EpiXcan	0.999641	heart_left_ventricle	0.999981
3376	ENSG00000140365	COMMD4	-0.396693	-0.0642903	0.691594	0.072638	0.151801	2.41109e-10	2.61873e-09	8	8	8	B1	Heart. left ventricle (GTEx)	EpiXcan	0.999641	heart_left_ventricle	0.999981
3377	ENSG00000160828	STAG3L2	0.396667	0.047111	0.691613	0.140328	0.428383	5.88e-31	3.63881e-29	52	62	62	B1	Heart. left ventricle (GTEx)	EpiXcan	0.999641	heart_left_ventricle	0.999981
3378	ENSG00000166582	CENPV	0.396112	0.0515535	0.692022	0.150866	0.196621	3.77397e-13	5.49673e-12	26	28	28	B1	Heart. left ventricle (GTEx)	EpiXcan	0.999641	heart_left_ventricle	0.999981
3379	ENSG00000012232	EXTL3	0.395016	0.0696021	0.692831	0.0253871	0.11359	1.25508e-07	9.55479e-07	13	15	15	B1	Heart. left ventricle (GTEx)	EpiXcan	0.999641	heart_left_ventricle	0.999981
3380	ENSG00000166987	MBD6	0.395008	0.213301	0.692837	0.0167446	0.0136269	0.0845715	0.245379	18	25	25	B1	Heart. left ventricle (GTEx)	EpiXcan	0.999641	heart_left_ventricle	0.999981
3381	ENSG00000205583	STAG3L1	-0.395003	-0.0399083	0.692841	0.141741	0.232702	6.97012e-16	1.3313e-14	24	27	27	B1	Heart. left ventricle (GTEx)	EpiXcan	0.999641	heart_left_ventricle	0.999981
3382	ENSG00000146054	TRIM7	0.394371	0.127708	0.693307	0.0072546	0.0106454	0.112163	0.312478	2	3	3	B1	Heart. left ventricle (GTEx)	EpiXcan	0.999641	heart_left_ventricle	0.999981
3383	ENSG00000127220	ABHD8	0.394212	0.12718	0.693425	0.0118153	0.092757	2.2794e-06	1.4762e-05	10	12	12	B1	Heart. left ventricle (GTEx)	EpiXcan	0.999641	heart_left_ventricle	0.999981
3384	ENSG00000154553	PDLIM3	0.394098	0.097298	0.693509	0.0254365	0.0350396	0.00498032	0.018732	13	16	16	B1	Heart. left ventricle (GTEx)	EpiXcan	0.999641	heart_left_ventricle	0.999981
3385	ENSG00000141744	PNMT	-0.39362	-0.122859	0.693861	0.00693238	0.0142923	0.0658538	0.196517	6	7	7	B1	Heart. left ventricle (GTEx)	EpiXcan	0.999641	heart_left_ventricle	0.999981
3386	ENSG00000100523	DDHD1	0.392561	0.115068	0.694644	0.0213858	0.0194292	0.028942	0.0943486	7	7	7	B1	Heart. left ventricle (GTEx)	EpiXcan	0.999641	heart_left_ventricle	0.999981
3387	ENSG00000198736	MSRB1	-0.392159	-0.0349377	0.694941	0.127445	0.0270457	0.0133514	0.0464763	76	100	100	B1	Heart. left ventricle (GTEx)	EpiXcan	0.999641	heart_left_ventricle	0.999981
3388	ENSG00000159842	ABR	-0.391748	-0.0211823	0.695245	0.203887	0.015874	0.06228	0.187257	106	142	142	B1	Heart. left ventricle (GTEx)	EpiXcan	0.999641	heart_left_ventricle	0.999981
3389	ENSG00000150401	DCUN1D2	-0.391297	-0.0371011	0.695578	0.0614333	0.0759815	2.83818e-05	0.00015365	46	52	52	B1	Heart. left ventricle (GTEx)	EpiXcan	0.999641	heart_left_ventricle	0.999981
3390	ENSG00000180448	ARHGAP45	0.391081	0.0451514	0.695738	0.0629003	0.0238438	0.021817	0.0730766	53	68	68	B1	Heart. left ventricle (GTEx)	EpiXcan	0.999641	heart_left_ventricle	0.999981
3391	ENSG00000114841	DNAH1	-0.390941	-0.0359788	0.695841	0.0555156	0.0645445	0.000112077	0.000555756	19	21	21	B1	Heart. left ventricle (GTEx)	EpiXcan	0.999641	heart_left_ventricle	0.999981
3392	ENSG00000100445	SDR39U1	-0.390596	-0.0188114	0.696096	0.144032	0.115013	1.06737e-07	8.17497e-07	90	107	107	B1	Heart. left ventricle (GTEx)	EpiXcan	0.999641	heart_left_ventricle	0.999981
3393	ENSG00000129244	ATP1B2	-0.390323	-0.0432078	0.696298	0.0628878	0.0118653	0.106538	0.299623	48	64	64	B1	Heart. left ventricle (GTEx)	EpiXcan	0.999641	heart_left_ventricle	0.999981
3394	ENSG00000105556	MIER2	0.390248	0.0535192	0.696353	0.0413335	0.263426	3.91681e-17	8.33908e-16	29	40	40	B1	Heart. left ventricle (GTEx)	EpiXcan	0.999641	heart_left_ventricle	0.999981
3395	ENSG00000223797	ENTPD3-AS1	0.389824	0.0250164	0.696667	0.224611	0.323151	1.97622e-21	6.16971e-20	18	18	18	B1	Heart. left ventricle (GTEx)	EpiXcan	0.999641	heart_left_ventricle	0.999981
3396	ENSG00000203326	ZNF525	0.389537	0.0540882	0.696879	0.0741473	0.028569	0.0111063	0.0391603	57	72	72	B1	Heart. left ventricle (GTEx)	EpiXcan	0.999641	heart_left_ventricle	0.999981
3397	ENSG00000096872	IFT74	0.389372	0.0478159	0.697001	0.0292691	0.084951	4.702e-06	2.89309e-05	12	14	14	B1	Heart. left ventricle (GTEx)	EpiXcan	0.999641	heart_left_ventricle	0.999981
3398	ENSG00000263004	AC007114.1	-0.389109	-0.0260122	0.697195	0.150082	0.260319	1.58965e-16	3.21253e-15	42	50	50	B1	Heart. left ventricle (GTEx)	EpiXcan	0.999641	heart_left_ventricle	0.999981
3399	ENSG00000232807	AL137186.2	0.389109	0.0990051	0.697196	0.0175242	0.0752546	3.51664e-05	0.000188257	16	19	19	B1	Heart. left ventricle (GTEx)	EpiXcan	0.999641	heart_left_ventricle	0.999981
3400	ENSG00000168268	NT5DC2	-0.388014	-0.116547	0.698005	0.0132212	0.0814545	9.28314e-06	5.47938e-05	11	14	14	B1	Heart. left ventricle (GTEx)	EpiXcan	0.999641	heart_left_ventricle	0.999981
3401	ENSG00000237248	LINC00987	-0.387676	-0.0311771	0.698256	0.19024	0.0219816	0.027034	0.0886532	94	114	114	B1	Heart. left ventricle (GTEx)	EpiXcan	0.999641	heart_left_ventricle	0.999981
3402	ENSG00000164346	NSA2	0.387547	0.0158794	0.698351	0.398403	0.679051	1.23512e-65	1.56344e-62	34	39	39	B1	Heart. left ventricle (GTEx)	EpiXcan	0.999641	heart_left_ventricle	0.999981
3403	ENSG00000137876	RSL24D1	-0.387383	-0.0347474	0.698473	0.0470133	0.171796	4.60415e-11	5.40541e-10	24	28	28	B1	Heart. left ventricle (GTEx)	EpiXcan	0.999641	heart_left_ventricle	0.999981
3404	ENSG00000146904	EPHA1	-0.387362	-0.0451408	0.698489	0.0405231	0.0622435	0.000172248	0.000828457	23	30	30	B1	Heart. left ventricle (GTEx)	EpiXcan	0.999641	heart_left_ventricle	0.999981
3405	ENSG00000184076	UQCR10	-0.387361	-0.100499	0.698489	0.0141267	0.0523944	0.000614999	0.00269793	14	21	21	B1	Heart. left ventricle (GTEx)	EpiXcan	0.999641	heart_left_ventricle	0.999981
3406	ENSG00000148690	FRA10AC1	-0.38663	-0.053985	0.69903	0.0420744	0.116313	3.37546e-08	2.77777e-07	7	8	8	B1	Heart. left ventricle (GTEx)	EpiXcan	0.999641	heart_left_ventricle	0.999981
3407	ENSG00000141497	ZMYND15	-0.386603	-0.106353	0.69905	0.013555	0.025735	0.0159811	0.0549027	8	9	9	B1	Heart. left ventricle (GTEx)	EpiXcan	0.999641	heart_left_ventricle	0.999981
3408	ENSG00000093010	COMT	0.386048	0.0370738	0.699461	0.089079	0.124342	3.66924e-08	3.00356e-07	35	53	53	B1	Heart. left ventricle (GTEx)	EpiXcan	0.999641	heart_left_ventricle	0.999981
3409	ENSG00000007062	PROM1	0.386046	0.0295703	0.699462	0.136324	0.135706	2.38606e-09	2.27871e-08	36	39	39	B1	Heart. left ventricle (GTEx)	EpiXcan	0.999641	heart_left_ventricle	0.999981
3410	ENSG00000074370	ATP2A3	-0.385638	-0.289964	0.699765	0.0021142	0.024231	0.0180005	0.0613709	3	5	5	B1	Heart. left ventricle (GTEx)	EpiXcan	0.999641	heart_left_ventricle	0.999981
3411	ENSG00000148459	PDSS1	0.385511	0.0446533	0.699859	0.124	0.0692015	6.7372e-05	0.000345775	99	109	109	B1	Heart. left ventricle (GTEx)	EpiXcan	0.999641	heart_left_ventricle	0.999981
3412	ENSG00000179855	GIPC3	-0.385494	-0.0621642	0.699871	0.0231132	0.0826987	3.50997e-06	2.21847e-05	21	28	28	B1	Heart. left ventricle (GTEx)	EpiXcan	0.999641	heart_left_ventricle	0.999981
3413	ENSG00000011198	ABHD5	0.385462	0.109747	0.699895	0.0102927	0.0138898	0.0760679	0.223171	2	2	2	B1	Heart. left ventricle (GTEx)	EpiXcan	0.999641	heart_left_ventricle	0.999981
3414	ENSG00000158805	ZNF276	0.385403	0.12865	0.699939	0.008275	0.0321044	0.00747948	0.0272772	9	16	16	B1	Heart. left ventricle (GTEx)	EpiXcan	0.999641	heart_left_ventricle	0.999981
3415	ENSG00000159111	MRPL10	-0.385398	-0.0766324	0.699943	0.0313113	0.0328631	0.00653833	0.0240909	25	28	28	B1	Heart. left ventricle (GTEx)	EpiXcan	0.999641	heart_left_ventricle	0.999981
3416	ENSG00000242539	AC007620.2	0.385118	0.0289444	0.70015	0.130067	0.230776	9.78398e-15	1.67774e-13	9	9	9	B1	Heart. left ventricle (GTEx)	EpiXcan	0.999641	heart_left_ventricle	0.999981
3417	ENSG00000081320	STK17B	0.385086	0.0678018	0.700173	0.0398692	0.0631606	0.000116979	0.000578415	19	23	23	B1	Heart. left ventricle (GTEx)	EpiXcan	0.999641	heart_left_ventricle	0.999981
3418	ENSG00000113319	RASGRF2	0.384763	0.0846298	0.700413	0.026087	0.0686922	2.71357e-05	0.000147305	27	30	30	B1	Heart. left ventricle (GTEx)	EpiXcan	0.999641	heart_left_ventricle	0.999981
3419	ENSG00000205078	SYCE1L	0.384502	0.0640013	0.700607	0.0343668	0.308629	1.50641e-20	4.36076e-19	16	30	30	B1	Heart. left ventricle (GTEx)	EpiXcan	0.999641	heart_left_ventricle	0.999981
3420	ENSG00000148218	ALAD	0.384325	0.027194	0.700738	0.187148	0.200205	3.27896e-13	4.83134e-12	41	48	48	B1	Heart. left ventricle (GTEx)	EpiXcan	0.999641	heart_left_ventricle	0.999981
3421	ENSG00000156011	PSD3	-0.38432	-0.0453927	0.700742	0.0707385	0.178199	3.05144e-11	3.64394e-10	12	16	16	B1	Heart. left ventricle (GTEx)	EpiXcan	0.999641	heart_left_ventricle	0.999981
3422	ENSG00000170802	FOXN2	-0.38382	-0.156615	0.701112	0.0281458	0.210111	3.43741e-13	5.04346e-12	32	39	39	B1	Heart. left ventricle (GTEx)	EpiXcan	0.999641	heart_left_ventricle	0.999981
3423	ENSG00000119411	BSPRY	-0.383654	-0.0151835	0.701235	0.411176	0.530139	1.25539e-42	1.5891e-40	39	47	47	B1	Heart. left ventricle (GTEx)	EpiXcan	0.999641	heart_left_ventricle	0.999981
3424	ENSG00000171813	PWWP2B	0.383028	0.0372199	0.701699	0.0163076	0.0141003	0.0716228	0.211957	8	9	9	B1	Heart. left ventricle (GTEx)	EpiXcan	0.999641	heart_left_ventricle	0.999981
3425	ENSG00000136383	ALPK3	0.383007	0.0884806	0.701715	0.0130712	0.0168548	0.0540703	0.165322	7	11	11	B1	Heart. left ventricle (GTEx)	EpiXcan	0.999641	heart_left_ventricle	0.999981
3426	ENSG00000165661	QSOX2	0.382744	0.0588767	0.70191	0.0903891	0.148243	1.72585e-09	1.67792e-08	52	66	66	B1	Heart. left ventricle (GTEx)	EpiXcan	0.999641	heart_left_ventricle	0.999981
3427	ENSG00000139083	ETV6	-0.382741	-0.0949519	0.701912	0.0345817	0.0149828	0.0698278	0.207398	27	32	32	B1	Heart. left ventricle (GTEx)	EpiXcan	0.999641	heart_left_ventricle	0.999981
3428	ENSG00000234882	EIF3EP1	0.382714	0.0474326	0.701932	0.0351916	0.0574657	0.000337748	0.00154952	15	18	18	B1	Heart. left ventricle (GTEx)	EpiXcan	0.999641	heart_left_ventricle	0.999981
3429	ENSG00000131462	TUBG1	-0.382511	-0.0636505	0.702082	0.0408377	0.0168746	0.0530819	0.162621	37	44	44	B1	Heart. left ventricle (GTEx)	EpiXcan	0.999641	heart_left_ventricle	0.999981
3430	ENSG00000205085	FAM71F2	-0.382507	-0.0863527	0.702086	0.014466	0.0539205	0.000276508	0.00128551	8	13	13	B1	Heart. left ventricle (GTEx)	EpiXcan	0.999641	heart_left_ventricle	0.999981
3431	ENSG00000100399	CHADL	-0.38195	-0.103726	0.702498	0.0275636	0.0685075	6.89809e-05	0.000352732	9	12	12	B1	Heart. left ventricle (GTEx)	EpiXcan	0.999641	heart_left_ventricle	0.999981
3432	ENSG00000146707	POMZP3	0.381892	0.0176971	0.702542	0.261441	0.559486	9.3272e-47	1.73163e-44	61	71	71	B1	Heart. left ventricle (GTEx)	EpiXcan	0.999641	heart_left_ventricle	0.999981
3433	ENSG00000053900	ANAPC4	-0.380995	-0.0804241	0.703207	0.0271347	0.101256	8.59772e-07	5.89147e-06	31	37	37	B1	Heart. left ventricle (GTEx)	EpiXcan	0.999641	heart_left_ventricle	0.999981
3434	ENSG00000111731	C2CD5	-0.380686	-0.0912039	0.703437	0.0474236	0.0778158	2.27082e-05	0.000125821	24	26	26	B1	Heart. left ventricle (GTEx)	EpiXcan	0.999641	heart_left_ventricle	0.999981
3435	ENSG00000123908	AGO2	0.380553	0.108782	0.703535	0.0392717	0.0620668	0.000161393	0.00078002	17	21	21	B1	Heart. left ventricle (GTEx)	EpiXcan	0.999641	heart_left_ventricle	0.999981
3436	ENSG00000086205	FOLH1	-0.38047	-0.0861055	0.703596	0.0280596	0.0465575	0.00121996	0.00509651	19	25	25	B1	Heart. left ventricle (GTEx)	EpiXcan	0.999641	heart_left_ventricle	0.999981
3437	ENSG00000164253	WDR41	0.379986	0.0216482	0.703956	0.102339	0.0543295	0.000443597	0.00199375	76	88	88	B1	Heart. left ventricle (GTEx)	EpiXcan	0.999641	heart_left_ventricle	0.999981
3438	ENSG00000185684	EP400NL	0.37995	0.0259183	0.703982	0.128366	0.292965	4.23613e-19	1.07243e-17	17	20	20	B1	Heart. left ventricle (GTEx)	EpiXcan	0.999641	heart_left_ventricle	0.999981
3439	ENSG00000088280	ASAP3	-0.379888	-0.0518052	0.704028	0.0439246	0.153642	4.80124e-10	5.01519e-09	6	7	7	B1	Heart. left ventricle (GTEx)	EpiXcan	0.999641	heart_left_ventricle	0.999981
3440	ENSG00000169570	DTWD2	-0.379713	-0.0854985	0.704159	0.0129349	0.03768	0.00375331	0.0144407	2	4	4	B1	Heart. left ventricle (GTEx)	EpiXcan	0.999641	heart_left_ventricle	0.999981
3441	ENSG00000234585	CCT6P3	-0.379707	-0.0263958	0.704163	0.225493	0.536241	1.59382e-43	2.19726e-41	34	41	41	B1	Heart. left ventricle (GTEx)	EpiXcan	0.999641	heart_left_ventricle	0.999981
3442	ENSG00000135108	FBXO21	0.379443	0.0429294	0.704359	0.0725843	0.152296	6.89981e-10	7.08503e-09	16	17	17	B1	Heart. left ventricle (GTEx)	EpiXcan	0.999641	heart_left_ventricle	0.999981
3443	ENSG00000142961	MOB3C	-0.37913	-0.0571101	0.704591	0.0445595	0.103719	9.22722e-07	6.30421e-06	15	17	17	B1	Heart. left ventricle (GTEx)	EpiXcan	0.999641	heart_left_ventricle	0.999981
3444	ENSG00000179593	ALOX15B	0.379018	0.0668185	0.704674	0.0412929	0.0559126	0.000338669	0.00155324	20	26	26	B1	Heart. left ventricle (GTEx)	EpiXcan	0.999641	heart_left_ventricle	0.999981
3445	ENSG00000213722	DDAH2	-0.378988	-0.0791758	0.704697	0.0157943	0.0234409	0.0209918	0.0706527	10	14	14	B1	Heart. left ventricle (GTEx)	EpiXcan	0.999641	heart_left_ventricle	0.999981
3446	ENSG00000187796	CARD9	0.378963	0.198136	0.704715	0.00434609	0.161763	6.18864e-11	7.13924e-10	4	6	6	B1	Heart. left ventricle (GTEx)	EpiXcan	0.999641	heart_left_ventricle	0.999981
3447	ENSG00000172197	MBOAT1	0.378805	0.0936971	0.704833	0.0166634	0.0548038	0.000442856	0.00199107	5	6	6	B1	Heart. left ventricle (GTEx)	EpiXcan	0.999641	heart_left_ventricle	0.999981
3448	ENSG00000196605	ZNF846	0.378631	0.114795	0.704962	0.0274041	0.0721797	4.45638e-05	0.000234774	23	28	28	B1	Heart. left ventricle (GTEx)	EpiXcan	0.999641	heart_left_ventricle	0.999981
3449	ENSG00000105835	NAMPT	0.378244	0.110349	0.705249	0.016299	0.105887	1.65146e-07	1.23895e-06	8	11	11	B1	Heart. left ventricle (GTEx)	EpiXcan	0.999641	heart_left_ventricle	0.999981
3450	ENSG00000196968	FUT11	-0.378143	-0.0693412	0.705325	0.0353777	0.159538	4.60632e-10	4.81881e-09	10	15	15	B1	Heart. left ventricle (GTEx)	EpiXcan	0.999641	heart_left_ventricle	0.999981
3451	ENSG00000183762	KREMEN1	0.377896	0.0247757	0.705508	0.334804	0.371567	1.04485e-25	4.39533e-24	39	43	43	B1	Heart. left ventricle (GTEx)	EpiXcan	0.999641	heart_left_ventricle	0.999981
3452	ENSG00000168672	FAM84B	0.37788	0.0707669	0.70552	0.0197023	0.0237854	0.0200466	0.0676839	11	14	14	B1	Heart. left ventricle (GTEx)	EpiXcan	0.999641	heart_left_ventricle	0.999981
3453	ENSG00000173064	HECTD4	0.377746	0.350071	0.70562	0.0057097	0.0229542	0.0227278	0.0758537	3	6	6	B1	Heart. left ventricle (GTEx)	EpiXcan	0.999641	heart_left_ventricle	0.999981
3454	ENSG00000099977	DDT	0.377158	0.0752959	0.706056	0.0303876	0.179631	1.34162e-11	1.66941e-10	9	13	13	B1	Heart. left ventricle (GTEx)	EpiXcan	0.999641	heart_left_ventricle	0.999981
3455	ENSG00000078070	MCCC1	0.376637	0.0473315	0.706444	0.0572928	0.130505	2.92683e-08	2.43302e-07	9	13	13	B1	Heart. left ventricle (GTEx)	EpiXcan	0.999641	heart_left_ventricle	0.999981
3456	ENSG00000147576	ADHFE1	-0.376545	-0.0247179	0.706512	0.209219	0.279197	2.31942e-18	5.53006e-17	37	45	45	B1	Heart. left ventricle (GTEx)	EpiXcan	0.999641	heart_left_ventricle	0.999981
3457	ENSG00000054116	TRAPPC3	0.376351	0.0699918	0.706656	0.0511459	0.0487729	0.00034933	0.00159897	4	4	4	B1	Heart. left ventricle (GTEx)	EpiXcan	0.999641	heart_left_ventricle	0.999981
3458	ENSG00000103966	EHD4	-0.375943	-0.0965172	0.706959	0.0166563	0.290157	2.9763e-19	7.63204e-18	15	19	19	B1	Heart. left ventricle (GTEx)	EpiXcan	0.999641	heart_left_ventricle	0.999981
3459	ENSG00000157837	SPPL3	0.375485	0.0695033	0.7073	0.0738213	0.151588	8.34044e-10	8.45828e-09	21	25	25	B1	Heart. left ventricle (GTEx)	EpiXcan	0.999641	heart_left_ventricle	0.999981
3460	ENSG00000273344	PAXIP1-AS1	0.375303	0.099368	0.707435	0.0157615	0.0569261	0.000343448	0.00157412	5	5	5	B1	Heart. left ventricle (GTEx)	EpiXcan	0.999641	heart_left_ventricle	0.999981
3461	ENSG00000181029	TRAPPC5	0.375047	0.00231596	0.707626	0.0451671	0.0598529	0.000208347	0.000990112	19	22	22	B1	Heart. left ventricle (GTEx)	EpiXcan	0.999641	heart_left_ventricle	0.999981
3462	ENSG00000110628	SLC22A18	0.374444	0.0532183	0.708074	0.0548766	0.108862	4.51071e-07	3.20936e-06	26	27	27	B1	Heart. left ventricle (GTEx)	EpiXcan	0.999641	heart_left_ventricle	0.999981
3463	ENSG00000183569	SERHL2	-0.374322	-0.0722626	0.708164	0.0573285	0.0798642	1.30495e-05	7.48669e-05	11	17	17	B1	Heart. left ventricle (GTEx)	EpiXcan	0.999641	heart_left_ventricle	0.999981
3464	ENSG00000170390	DCLK2	0.373081	0.0373361	0.709088	0.0510302	0.0730117	4.72516e-05	0.000247995	24	26	26	B1	Heart. left ventricle (GTEx)	EpiXcan	0.999641	heart_left_ventricle	0.999981
3465	ENSG00000077585	GPR137B	-0.3728	-0.0801767	0.709297	0.0158197	0.0815512	1.2074e-05	6.96144e-05	5	6	6	B1	Heart. left ventricle (GTEx)	EpiXcan	0.999641	heart_left_ventricle	0.999981
3466	ENSG00000141428	C18orf21	-0.372511	-0.00540535	0.709512	0.0429006	0.0816006	1.30039e-05	7.46665e-05	34	40	40	B1	Heart. left ventricle (GTEx)	EpiXcan	0.999641	heart_left_ventricle	0.999981
3467	ENSG00000177106	EPS8L2	0.371859	0.0221273	0.709998	0.218226	0.308143	2.62257e-20	7.40704e-19	21	24	24	B1	Heart. left ventricle (GTEx)	EpiXcan	0.999641	heart_left_ventricle	0.999981
3468	ENSG00000144580	CNOT9	-0.371763	-0.126176	0.71007	0.00742243	0.0415257	0.00171247	0.00700069	8	10	10	B1	Heart. left ventricle (GTEx)	EpiXcan	0.999641	heart_left_ventricle	0.999981
3469	ENSG00000163933	RFT1	-0.371752	-0.0279645	0.710077	0.127176	0.229633	1.92612e-14	3.20039e-13	51	61	61	B1	Heart. left ventricle (GTEx)	EpiXcan	0.999641	heart_left_ventricle	0.999981
3470	ENSG00000071894	CPSF1	0.370315	0.0095616	0.711148	0.319331	0.732964	1.22653e-79	8.5391e-76	36	45	45	B1	Heart. left ventricle (GTEx)	EpiXcan	0.999641	heart_left_ventricle	0.999981
3471	ENSG00000122873	CISD1	-0.370177	-0.0597243	0.711251	0.0427392	0.0682676	8.11051e-05	0.000410956	37	45	45	B1	Heart. left ventricle (GTEx)	EpiXcan	0.999641	heart_left_ventricle	0.999981
3472	ENSG00000117010	ZNF684	0.37015	0.0651687	0.71127	0.0404937	0.112931	1.64194e-07	1.23247e-06	12	20	20	B1	Heart. left ventricle (GTEx)	EpiXcan	0.999641	heart_left_ventricle	0.999981
3473	ENSG00000185946	RNPC3	0.369906	0.125064	0.711453	0.00957353	0.0240053	0.0211982	0.0712955	19	32	32	B1	Heart. left ventricle (GTEx)	EpiXcan	0.999641	heart_left_ventricle	0.999981
3474	ENSG00000159110	IFNAR2	-0.369877	-0.0380825	0.711474	0.0288814	0.127797	3.21108e-08	2.64876e-07	20	24	24	B1	Heart. left ventricle (GTEx)	EpiXcan	0.999641	heart_left_ventricle	0.999981
3475	ENSG00000115368	WDR75	0.369855	0.0778575	0.71149	0.0292901	0.0449987	0.00140318	0.0058114	35	39	39	B1	Heart. left ventricle (GTEx)	EpiXcan	0.999641	heart_left_ventricle	0.999981
3476	ENSG00000075340	ADD2	0.369587	0.180333	0.71169	0.00310062	0.0148504	0.0694628	0.206358	4	5	5	B1	Heart. left ventricle (GTEx)	EpiXcan	0.999641	heart_left_ventricle	0.999981
3477	ENSG00000134697	GNL2	-0.369469	-0.123366	0.711778	0.00806631	0.0171124	0.0481143	0.149256	3	4	4	B1	Heart. left ventricle (GTEx)	EpiXcan	0.999641	heart_left_ventricle	0.999981
3478	ENSG00000132434	LANCL2	-0.369202	-0.0463761	0.711977	0.0220949	0.010197	0.1349	0.365935	15	20	20	B1	Heart. left ventricle (GTEx)	EpiXcan	0.999641	heart_left_ventricle	0.999981
3479	ENSG00000162377	COA7	0.369081	0.0547953	0.712067	0.0155939	0.0340396	0.00594384	0.0221082	17	19	19	B1	Heart. left ventricle (GTEx)	EpiXcan	0.999641	heart_left_ventricle	0.999981
3480	ENSG00000166436	TRIM66	-0.369041	-0.015677	0.712097	0.32576	0.53613	7.81183e-43	1.01656e-40	54	59	59	B1	Heart. left ventricle (GTEx)	EpiXcan	0.999641	heart_left_ventricle	0.999981
3481	ENSG00000130449	ZSWIM6	-0.368609	-0.0692487	0.712419	0.0436992	0.0234802	0.0210255	0.0707488	19	23	23	B1	Heart. left ventricle (GTEx)	EpiXcan	0.999641	heart_left_ventricle	0.999981
3482	ENSG00000267107	PCAT19	0.367842	0.0425305	0.712991	0.0821204	0.196139	2.72156e-12	3.65782e-11	11	16	16	B1	Heart. left ventricle (GTEx)	EpiXcan	0.999641	heart_left_ventricle	0.999981
3483	ENSG00000150867	PIP4K2A	-0.367434	-0.19511	0.713295	0.00861448	0.0443946	0.00152391	0.00627988	13	16	16	B1	Heart. left ventricle (GTEx)	EpiXcan	0.999641	heart_left_ventricle	0.999981
3484	ENSG00000151090	THRB	0.367133	0.13594	0.71352	0.0114814	0.0677217	7.6724e-05	0.000390035	3	5	5	B1	Heart. left ventricle (GTEx)	EpiXcan	0.999641	heart_left_ventricle	0.999981
3485	ENSG00000131966	ACTR10	-0.366866	-0.0689798	0.713719	0.0350065	0.178623	7.55084e-12	9.6192e-11	4	5	5	B1	Heart. left ventricle (GTEx)	EpiXcan	0.999641	heart_left_ventricle	0.999981
3486	ENSG00000099219	ERMP1	0.366212	0.0590678	0.714207	0.033721	0.121875	3.44816e-08	2.83592e-07	12	15	15	B1	Heart. left ventricle (GTEx)	EpiXcan	0.999641	heart_left_ventricle	0.999981
3487	ENSG00000183049	CAMK1D	0.366208	0.0357114	0.71421	0.11406	0.138135	7.56656e-09	6.8148e-08	24	29	29	B1	Heart. left ventricle (GTEx)	EpiXcan	0.999641	heart_left_ventricle	0.999981
3488	ENSG00000168890	TMEM150A	0.366055	0.0261524	0.714324	0.165205	0.0300139	0.0103383	0.0367127	86	106	106	B1	Heart. left ventricle (GTEx)	EpiXcan	0.999641	heart_left_ventricle	0.999981
3489	ENSG00000170949	ZNF160	-0.365893	-0.0124889	0.714445	0.262589	0.298704	2.97526e-20	8.36921e-19	92	108	108	B1	Heart. left ventricle (GTEx)	EpiXcan	0.999641	heart_left_ventricle	0.999981
3490	ENSG00000116663	FBXO6	-0.365798	-0.0516309	0.714516	0.0163673	0.0482063	0.000959951	0.00407511	11	15	15	B1	Heart. left ventricle (GTEx)	EpiXcan	0.999641	heart_left_ventricle	0.999981
3491	ENSG00000124641	MED20	-0.36524	-0.0489612	0.714933	0.106189	0.230227	1.11627e-14	1.90245e-13	54	71	71	B1	Heart. left ventricle (GTEx)	EpiXcan	0.999641	heart_left_ventricle	0.999981
3492	ENSG00000138443	ABI2	0.36509	0.0418229	0.715044	0.0246346	0.0294289	0.0108293	0.0382807	15	16	16	B1	Heart. left ventricle (GTEx)	EpiXcan	0.999641	heart_left_ventricle	0.999981
3493	ENSG00000023572	GLRX2	0.365002	0.109802	0.71511	0.0128277	0.0737151	4.01406e-05	0.000212678	11	15	15	B1	Heart. left ventricle (GTEx)	EpiXcan	0.999641	heart_left_ventricle	0.999981
3494	ENSG00000203865	ATP1A1-AS1	0.364375	0.0521602	0.715578	0.0377577	0.127756	4.1296e-08	3.35868e-07	2	3	3	B1	Heart. left ventricle (GTEx)	EpiXcan	0.999641	heart_left_ventricle	0.999981
3495	ENSG00000160194	NDUFV3	0.364335	0.0343283	0.715608	0.0828755	0.217769	6.25894e-14	9.89211e-13	17	20	20	B1	Heart. left ventricle (GTEx)	EpiXcan	0.999641	heart_left_ventricle	0.999981
3496	ENSG00000111875	ASF1A	0.363747	0.0801469	0.716047	0.0276496	0.0626008	0.000174139	0.000836682	24	29	29	B1	Heart. left ventricle (GTEx)	EpiXcan	0.999641	heart_left_ventricle	0.999981
3497	ENSG00000136936	XPA	0.363691	0.0499043	0.716089	0.0288746	0.0385742	0.00282797	0.0111234	19	27	27	B1	Heart. left ventricle (GTEx)	EpiXcan	0.999641	heart_left_ventricle	0.999981
3498	ENSG00000183250	LINC01547	-0.363607	-0.0887276	0.716152	0.015395	0.041668	0.00221207	0.00886868	7	10	10	B1	Heart. left ventricle (GTEx)	EpiXcan	0.999641	heart_left_ventricle	0.999981
3499	ENSG00000270015	AC087481.3	-0.363493	-0.0354646	0.716236	0.051863	0.0981173	1.37538e-06	9.16745e-06	31	33	33	B1	Heart. left ventricle (GTEx)	EpiXcan	0.999641	heart_left_ventricle	0.999981
3500	ENSG00000180113	TDRD6	-0.363283	-0.0252714	0.716393	0.186586	0.380638	7.55058e-27	3.44702e-25	13	15	15	B1	Heart. left ventricle (GTEx)	EpiXcan	0.999641	heart_left_ventricle	0.999981
3501	ENSG00000143951	WDPCP	-0.362421	-0.0865277	0.717037	0.0329042	0.102712	1.03743e-06	7.03614e-06	15	21	21	B1	Heart. left ventricle (GTEx)	EpiXcan	0.999641	heart_left_ventricle	0.999981
3502	ENSG00000172458	IL17D	0.362402	0.0839516	0.717052	0.0145651	0.0658974	0.000103631	0.000516082	6	7	7	B1	Heart. left ventricle (GTEx)	EpiXcan	0.999641	heart_left_ventricle	0.999981
3503	ENSG00000177733	HNRNPA0	-0.362269	-0.149881	0.717151	0.0040609	0.0111202	0.115097	0.319308	15	24	24	B1	Heart. left ventricle (GTEx)	EpiXcan	0.999641	heart_left_ventricle	0.999981
3504	ENSG00000167658	EEF2	-0.362211	-0.0759276	0.717194	0.0859843	0.046233	0.00129	0.0053698	50	61	61	B1	Heart. left ventricle (GTEx)	EpiXcan	0.999641	heart_left_ventricle	0.999981
3505	ENSG00000090020	SLC9A1	-0.362172	-0.060072	0.717224	0.0332998	0.120564	5.32212e-08	4.23458e-07	19	24	24	B1	Heart. left ventricle (GTEx)	EpiXcan	0.999641	heart_left_ventricle	0.999981
3506	ENSG00000257017	HP	0.362156	0.0564817	0.717236	0.0363283	0.0835297	9.77156e-06	5.73847e-05	11	14	14	B1	Heart. left ventricle (GTEx)	EpiXcan	0.999641	heart_left_ventricle	0.999981
3507	ENSG00000188599	NPIPP1	0.36215	0.00595114	0.71724	0.0488525	0.254226	1.4087e-16	2.87186e-15	32	44	44	B1	Heart. left ventricle (GTEx)	EpiXcan	0.999641	heart_left_ventricle	0.999981
3508	ENSG00000079257	LXN	-0.362026	-0.0378858	0.717333	0.0737364	0.17948	2.26662e-11	2.75156e-10	26	30	30	B1	Heart. left ventricle (GTEx)	EpiXcan	0.999641	heart_left_ventricle	0.999981
3509	ENSG00000175879	HOXD8	0.361746	0.0997971	0.717542	0.0103236	0.0218755	0.025006	0.0827057	9	9	9	B1	Heart. left ventricle (GTEx)	EpiXcan	0.999641	heart_left_ventricle	0.999981
3510	ENSG00000204789	ZNF204P	0.361563	0.0407123	0.717679	0.0504964	0.147095	1.09513e-09	1.09781e-08	4	4	4	B1	Heart. left ventricle (GTEx)	EpiXcan	0.999641	heart_left_ventricle	0.999981
3511	ENSG00000175334	BANF1	0.361039	0.0637282	0.71807	0.0186634	0.0176883	0.0481191	0.149256	18	21	21	B1	Heart. left ventricle (GTEx)	EpiXcan	0.999641	heart_left_ventricle	0.999981
3512	ENSG00000119862	LGALSL	0.360944	0.0446404	0.718141	0.06897	0.0401348	0.00272221	0.0107438	39	48	48	B1	Heart. left ventricle (GTEx)	EpiXcan	0.999641	heart_left_ventricle	0.999981
3513	ENSG00000167535	CACNB3	-0.36093	-0.0465206	0.718152	0.0921861	0.0234557	0.0182313	0.0620818	35	45	45	B1	Heart. left ventricle (GTEx)	EpiXcan	0.999641	heart_left_ventricle	0.999981
3514	ENSG00000183580	FBXL7	0.360831	0.0994041	0.718226	0.0314657	0.0835816	1.08464e-05	6.30849e-05	25	29	29	B1	Heart. left ventricle (GTEx)	EpiXcan	0.999641	heart_left_ventricle	0.999981
3515	ENSG00000141279	NPEPPS	0.360626	-0.0173198	0.718379	0.132862	0.0232829	0.0241394	0.0801616	60	66	66	B1	Heart. left ventricle (GTEx)	EpiXcan	0.999641	heart_left_ventricle	0.999981
3516	ENSG00000156384	SFR1	0.360137	0.324101	0.718745	0.00325795	0.0112284	0.114059	0.316993	6	8	8	B1	Heart. left ventricle (GTEx)	EpiXcan	0.999641	heart_left_ventricle	0.999981
3517	ENSG00000091490	SEL1L3	0.360134	0.124725	0.718747	0.0085986	0.0561362	0.000304514	0.00140585	11	12	12	B1	Heart. left ventricle (GTEx)	EpiXcan	0.999641	heart_left_ventricle	0.999981
3518	ENSG00000163597	SNHG16	0.359781	0.0833054	0.719011	0.0574313	0.0825362	1.17222e-05	6.78106e-05	20	22	22	B1	Heart. left ventricle (GTEx)	EpiXcan	0.999641	heart_left_ventricle	0.999981
3519	ENSG00000165646	SLC18A2	0.359562	0.0418551	0.719175	0.0606052	0.252999	8.41177e-17	1.73777e-15	8	12	12	B1	Heart. left ventricle (GTEx)	EpiXcan	0.999641	heart_left_ventricle	0.999981
3520	ENSG00000170542	SERPINB9	-0.359527	-0.10099	0.719201	0.0148873	0.0505341	0.000676194	0.00294597	6	8	8	B1	Heart. left ventricle (GTEx)	EpiXcan	0.999641	heart_left_ventricle	0.999981
3521	ENSG00000166669	ATF7IP2	0.35946	0.119281	0.719251	0.00617634	0.0514548	0.000699306	0.00303659	2	2	2	B1	Heart. left ventricle (GTEx)	EpiXcan	0.999641	heart_left_ventricle	0.999981
3522	ENSG00000117151	CTBS	-0.359061	-0.0353818	0.719549	0.060955	0.0424249	0.000971857	0.00412188	21	23	23	B1	Heart. left ventricle (GTEx)	EpiXcan	0.999641	heart_left_ventricle	0.999981
3523	ENSG00000185689	C6orf201	-0.358214	-0.0433233	0.720183	0.0473805	0.160957	3.81191e-10	4.02099e-09	6	7	7	B1	Heart. left ventricle (GTEx)	EpiXcan	0.999641	heart_left_ventricle	0.999981
3524	ENSG00000114200	BCHE	-0.358203	-0.0220473	0.720192	0.160567	0.152229	6.60985e-10	6.80233e-09	145	172	172	B1	Heart. left ventricle (GTEx)	EpiXcan	0.999641	heart_left_ventricle	0.999981
3525	ENSG00000172366	MCRIP2	-0.357503	-0.0531346	0.720715	0.0577526	0.0118975	0.10824	0.303325	34	45	45	B1	Heart. left ventricle (GTEx)	EpiXcan	0.999641	heart_left_ventricle	0.999981
3526	ENSG00000112697	TMEM30A	0.357455	0.0837078	0.720751	0.00967055	0.0354429	0.00403222	0.0154286	4	5	5	B1	Heart. left ventricle (GTEx)	EpiXcan	0.999641	heart_left_ventricle	0.999981
3527	ENSG00000197943	PLCG2	-0.357424	-0.253645	0.720775	0.00387059	0.127086	4.43056e-08	3.57837e-07	12	21	21	B1	Heart. left ventricle (GTEx)	EpiXcan	0.999641	heart_left_ventricle	0.999981
3528	ENSG00000142794	NBPF3	0.357199	0.0111954	0.720943	0.411079	0.622305	6.61063e-56	2.87645e-53	21	23	23	B1	Heart. left ventricle (GTEx)	EpiXcan	0.999641	heart_left_ventricle	0.999981
3529	ENSG00000099338	CATSPERG	-0.356835	-0.102417	0.721215	0.0158507	0.0261115	0.0164072	0.056228	17	19	19	B1	Heart. left ventricle (GTEx)	EpiXcan	0.999641	heart_left_ventricle	0.999981
3530	ENSG00000258839	MC1R	-0.356795	-0.147262	0.721245	0.00471334	0.0497079	0.00062489	0.00273874	8	11	11	B1	Heart. left ventricle (GTEx)	EpiXcan	0.999641	heart_left_ventricle	0.999981
3531	ENSG00000177191	B3GNT8	-0.356325	-0.0751888	0.721597	0.0229115	0.0673563	7.12555e-05	0.000363512	5	7	7	B1	Heart. left ventricle (GTEx)	EpiXcan	0.999641	heart_left_ventricle	0.999981
3532	ENSG00000164938	TP53INP1	0.356278	0.0300948	0.721633	0.0316627	0.0743421	2.87022e-05	0.000155324	13	18	18	B1	Heart. left ventricle (GTEx)	EpiXcan	0.999641	heart_left_ventricle	0.999981
3533	ENSG00000016402	IL20RA	0.355724	0.0748898	0.722048	0.0388601	0.0524134	0.000511935	0.00228321	41	51	51	B1	Heart. left ventricle (GTEx)	EpiXcan	0.999641	heart_left_ventricle	0.999981
3534	ENSG00000172466	ZNF24	-0.355142	-0.0437332	0.722483	0.0366165	0.0692805	5.00173e-05	0.000261623	24	26	26	B1	Heart. left ventricle (GTEx)	EpiXcan	0.999641	heart_left_ventricle	0.999981
3535	ENSG00000228649	SNHG26	-0.355049	-0.0363598	0.722553	0.036669	0.0476805	0.000909562	0.00387656	25	27	27	B1	Heart. left ventricle (GTEx)	EpiXcan	0.999641	heart_left_ventricle	0.999981
3536	ENSG00000063660	GPC1	0.355006	0.124258	0.722585	0.0303738	0.0526005	0.000554764	0.00245828	26	37	37	B1	Heart. left ventricle (GTEx)	EpiXcan	0.999641	heart_left_ventricle	0.999981
3537	ENSG00000137106	GRHPR	0.354981	0.0241603	0.722604	0.0887146	0.182749	7.39621e-12	9.43085e-11	15	20	20	B1	Heart. left ventricle (GTEx)	EpiXcan	0.999641	heart_left_ventricle	0.999981
3538	ENSG00000160321	ZNF208	-0.35477	-0.0160888	0.722762	0.101742	0.154449	1.11855e-09	1.12048e-08	40	52	52	B1	Heart. left ventricle (GTEx)	EpiXcan	0.999641	heart_left_ventricle	0.999981
3539	ENSG00000230487	PSMG3-AS1	0.353419	0.0217694	0.723774	0.144424	0.219631	7.74296e-14	1.20867e-12	52	63	63	B1	Heart. left ventricle (GTEx)	EpiXcan	0.999641	heart_left_ventricle	0.999981
3540	ENSG00000102760	RGCC	0.353298	0.0798958	0.723865	0.0176727	0.0608415	0.000217117	0.00102796	7	10	10	B1	Heart. left ventricle (GTEx)	EpiXcan	0.999641	heart_left_ventricle	0.999981
3541	ENSG00000175287	PHYHD1	0.352784	0.0575963	0.72425	0.0293262	0.169692	6.93019e-11	7.93552e-10	28	39	39	B1	Heart. left ventricle (GTEx)	EpiXcan	0.999641	heart_left_ventricle	0.999981
3542	ENSG00000137992	DBT	0.352507	0.10511	0.724458	0.00931572	0.0431132	0.00165789	0.00678436	7	11	11	B1	Heart. left ventricle (GTEx)	EpiXcan	0.999641	heart_left_ventricle	0.999981
3543	ENSG00000142252	GEMIN7	0.352459	0.0259146	0.724494	0.100689	0.206978	5.71693e-13	8.24897e-12	23	28	28	B1	Heart. left ventricle (GTEx)	EpiXcan	0.999641	heart_left_ventricle	0.999981
3544	ENSG00000118804	STBD1	-0.352361	-0.068104	0.724568	0.0194857	0.051564	0.000572992	0.00252959	5	6	6	B1	Heart. left ventricle (GTEx)	EpiXcan	0.999641	heart_left_ventricle	0.999981
3545	ENSG00000112701	SENP6	-0.352248	-0.175931	0.724652	0.00437764	0.0144856	0.0746232	0.219673	11	12	12	B1	Heart. left ventricle (GTEx)	EpiXcan	0.999641	heart_left_ventricle	0.999981
3546	ENSG00000126804	ZBTB1	0.352064	0.0754797	0.72479	0.0166959	0.143735	3.6765e-09	3.4403e-08	6	8	8	B1	Heart. left ventricle (GTEx)	EpiXcan	0.999641	heart_left_ventricle	0.999981
3547	ENSG00000174194	AGAP8	-0.351926	-0.100841	0.724894	0.0270751	0.441794	2.7219e-33	2.01595e-31	64	88	88	B1	Heart. left ventricle (GTEx)	EpiXcan	0.999641	heart_left_ventricle	0.999981
3548	ENSG00000165644	COMTD1	0.351868	0.0226042	0.724937	0.0136326	0.0465372	0.000719678	0.00312077	4	5	5	B1	Heart. left ventricle (GTEx)	EpiXcan	0.999641	heart_left_ventricle	0.999981
3549	ENSG00000169359	SLC33A1	0.351853	0.0797393	0.724948	0.0250341	0.019743	0.0355273	0.113746	12	14	14	B1	Heart. left ventricle (GTEx)	EpiXcan	0.999641	heart_left_ventricle	0.999981
3550	ENSG00000214193	SH3D21	-0.351821	-0.152498	0.724972	0.0124695	0.0672115	8.13759e-05	0.000412028	4	5	5	B1	Heart. left ventricle (GTEx)	EpiXcan	0.999641	heart_left_ventricle	0.999981
3551	ENSG00000076650	GPATCH1	0.351763	0.0508081	0.725016	0.0564552	0.121131	6.69577e-08	5.2525e-07	20	25	25	B1	Heart. left ventricle (GTEx)	EpiXcan	0.999641	heart_left_ventricle	0.999981
3552	ENSG00000155085	AK9	-0.351648	-0.0458466	0.725103	0.118154	0.170318	9.82224e-11	1.10562e-09	41	45	45	B1	Heart. left ventricle (GTEx)	EpiXcan	0.999641	heart_left_ventricle	0.999981
3553	ENSG00000111364	DDX55	-0.351412	-0.0356165	0.725279	0.0900617	0.214352	3.75216e-14	6.03292e-13	16	18	18	B1	Heart. left ventricle (GTEx)	EpiXcan	0.999641	heart_left_ventricle	0.999981
3554	ENSG00000112039	FANCE	0.350531	0.069406	0.72594	0.0508367	0.026794	0.0139339	0.048383	29	36	36	B1	Heart. left ventricle (GTEx)	EpiXcan	0.999641	heart_left_ventricle	0.999981
3555	ENSG00000162367	TAL1	-0.350526	-0.0610266	0.725944	0.0376886	0.0290584	0.00903809	0.0324597	22	24	24	B1	Heart. left ventricle (GTEx)	EpiXcan	0.999641	heart_left_ventricle	0.999981
3556	ENSG00000128185	DGCR6L	0.350496	0.0706297	0.725966	0.0463979	0.0963231	2.16388e-06	1.40466e-05	16	19	19	B1	Heart. left ventricle (GTEx)	EpiXcan	0.999641	heart_left_ventricle	0.999981
3557	ENSG00000156136	DCK	-0.350226	-0.0730514	0.726169	0.00537547	0.0144418	0.0744268	0.219234	7	8	8	B1	Heart. left ventricle (GTEx)	EpiXcan	0.999641	heart_left_ventricle	0.999981
3558	ENSG00000111666	CHPT1	0.348886	0.0471492	0.727175	0.048716	0.198411	1.51613e-12	2.09016e-11	18	26	26	B1	Heart. left ventricle (GTEx)	EpiXcan	0.999641	heart_left_ventricle	0.999981
3559	ENSG00000099998	GGT5	-0.348125	-0.0504504	0.727747	0.0374184	0.101522	1.30193e-06	8.70705e-06	15	18	18	B1	Heart. left ventricle (GTEx)	EpiXcan	0.999641	heart_left_ventricle	0.999981
3560	ENSG00000205220	PSMB10	0.34812	0.149828	0.72775	0.0110696	0.0172933	0.050521	0.155735	6	8	8	B1	Heart. left ventricle (GTEx)	EpiXcan	0.999641	heart_left_ventricle	0.999981
3561	ENSG00000090975	PITPNM2	0.347873	0.0962213	0.727936	0.022025	0.0123893	0.0996193	0.282505	14	20	20	B1	Heart. left ventricle (GTEx)	EpiXcan	0.999641	heart_left_ventricle	0.999981
3562	ENSG00000095713	CRTAC1	0.347811	0.104262	0.727982	0.00894118	0.296944	7.31368e-20	1.99287e-18	4	7	7	B1	Heart. left ventricle (GTEx)	EpiXcan	0.999641	heart_left_ventricle	0.999981
3563	ENSG00000128578	STRIP2	-0.347773	-0.164222	0.72801	0.00410884	0.0158251	0.0601509	0.181758	12	13	13	B1	Heart. left ventricle (GTEx)	EpiXcan	0.999641	heart_left_ventricle	0.999981
3564	ENSG00000242252	BGLAP	-0.347221	-0.0573173	0.728425	0.0458751	0.211324	2.45554e-13	3.65678e-12	39	46	46	B1	Heart. left ventricle (GTEx)	EpiXcan	0.999641	heart_left_ventricle	0.999981
3565	ENSG00000165152	TMEM246	-0.34721	-0.0518947	0.728433	0.0447916	0.0304941	0.00837617	0.0302385	30	35	35	B1	Heart. left ventricle (GTEx)	EpiXcan	0.999641	heart_left_ventricle	0.999981
3566	ENSG00000135454	B4GALNT1	-0.346998	-0.0461494	0.728593	0.0336624	0.0436505	0.00161985	0.00664551	12	14	14	B1	Heart. left ventricle (GTEx)	EpiXcan	0.999641	heart_left_ventricle	0.999981
3567	ENSG00000168385	SEPT2	0.346595	0.0187801	0.728895	0.427087	0.517872	2.50978e-41	3.0126e-39	52	61	61	B1	Heart. left ventricle (GTEx)	EpiXcan	0.999641	heart_left_ventricle	0.999981
3568	ENSG00000205560	CPT1B	-0.34657	-0.064343	0.728915	0.0348401	0.0890236	4.89696e-06	3.00641e-05	7	8	8	B1	Heart. left ventricle (GTEx)	EpiXcan	0.999641	heart_left_ventricle	0.999981
3569	ENSG00000196072	BLOC1S2	0.345928	0.0279346	0.729397	0.0869652	0.106966	2.1757e-07	1.61571e-06	38	42	42	B1	Heart. left ventricle (GTEx)	EpiXcan	0.999641	heart_left_ventricle	0.999981
3570	ENSG00000160336	ZNF761	0.345687	0.0397043	0.729578	0.110449	0.161161	2.59807e-10	2.81302e-09	34	41	41	B1	Heart. left ventricle (GTEx)	EpiXcan	0.999641	heart_left_ventricle	0.999981
3571	ENSG00000174151	CYB561D1	0.345653	0.13128	0.729603	0.02863	0.0358556	0.00372291	0.0143396	19	23	23	B1	Heart. left ventricle (GTEx)	EpiXcan	0.999641	heart_left_ventricle	0.999981
3572	ENSG00000104432	IL7	0.345599	0.0523965	0.729644	0.0244628	0.0928384	3.29287e-06	2.08788e-05	28	41	41	B1	Heart. left ventricle (GTEx)	EpiXcan	0.999641	heart_left_ventricle	0.999981
3573	ENSG00000182087	TMEM259	-0.345305	-0.0504489	0.729865	0.0328006	0.0445862	0.00165308	0.00677146	14	17	17	B1	Heart. left ventricle (GTEx)	EpiXcan	0.999641	heart_left_ventricle	0.999981
3574	ENSG00000150967	ABCB9	-0.344498	-0.106702	0.730472	0.0409966	0.143392	3.52522e-09	3.30505e-08	15	22	22	B1	Heart. left ventricle (GTEx)	EpiXcan	0.999641	heart_left_ventricle	0.999981
3575	ENSG00000178031	ADAMTSL1	-0.344192	-0.0594931	0.730702	0.0292576	0.0908855	4.87292e-06	2.99296e-05	9	10	10	B1	Heart. left ventricle (GTEx)	EpiXcan	0.999641	heart_left_ventricle	0.999981
3576	ENSG00000135835	KIAA1614	-0.343889	-0.0301545	0.73093	0.078706	0.10623	5.18652e-07	3.66027e-06	45	54	54	B1	Heart. left ventricle (GTEx)	EpiXcan	0.999641	heart_left_ventricle	0.999981
3577	ENSG00000182985	CADM1	0.343874	0.0314685	0.730941	0.0923882	0.209636	6.64867e-14	1.04606e-12	17	21	21	B1	Heart. left ventricle (GTEx)	EpiXcan	0.999641	heart_left_ventricle	0.999981
3578	ENSG00000253982	AC100810.1	-0.3436	-0.0751299	0.731147	0.00812237	0.234206	4.69122e-15	8.1958e-14	8	13	13	B1	Heart. left ventricle (GTEx)	EpiXcan	0.999641	heart_left_ventricle	0.999981
3579	ENSG00000111328	CDK2AP1	-0.343147	-0.0293292	0.731488	0.00539743	0.018847	0.0423829	0.133154	7	13	13	B1	Heart. left ventricle (GTEx)	EpiXcan	0.999641	heart_left_ventricle	0.999981
3580	ENSG00000100429	HDAC10	0.343024	0.113424	0.73158	0.00831558	0.119061	7.22522e-08	5.64557e-07	4	6	6	B1	Heart. left ventricle (GTEx)	EpiXcan	0.999641	heart_left_ventricle	0.999981
3581	ENSG00000254858	MPV17L2	-0.342726	-0.048315	0.731804	0.048387	0.116832	1.47747e-07	1.11442e-06	5	7	7	B1	Heart. left ventricle (GTEx)	EpiXcan	0.999641	heart_left_ventricle	0.999981
3582	ENSG00000197818	SLC9A8	0.342374	0.0523274	0.732069	0.0402855	0.147919	2.49469e-09	2.3743e-08	24	34	34	B1	Heart. left ventricle (GTEx)	EpiXcan	0.999641	heart_left_ventricle	0.999981
3583	ENSG00000128973	CLN6	0.342322	0.028593	0.732109	0.02752	0.101102	1.2384e-06	8.29814e-06	15	20	20	B1	Heart. left ventricle (GTEx)	EpiXcan	0.999641	heart_left_ventricle	0.999981
3584	ENSG00000119906	SLF2	-0.342258	-0.0555269	0.732157	0.0229464	0.0879206	6.48905e-06	3.90634e-05	11	16	16	B1	Heart. left ventricle (GTEx)	EpiXcan	0.999641	heart_left_ventricle	0.999981
3585	ENSG00000123415	SMUG1	0.342227	0.073437	0.73218	0.0515303	0.0370282	0.00337745	0.0130996	44	49	49	B1	Heart. left ventricle (GTEx)	EpiXcan	0.999641	heart_left_ventricle	0.999981
3586	ENSG00000130475	FCHO1	-0.342154	-0.0964361	0.732235	0.0142996	0.0388937	0.00315192	0.0122865	16	19	19	B1	Heart. left ventricle (GTEx)	EpiXcan	0.999641	heart_left_ventricle	0.999981
3587	ENSG00000099804	CDC34	-0.342089	-0.0907044	0.732284	0.00939216	0.0187106	0.0397413	0.125706	10	12	12	B1	Heart. left ventricle (GTEx)	EpiXcan	0.999641	heart_left_ventricle	0.999981
3588	ENSG00000164176	EDIL3	0.342024	0.0933527	0.732333	0.0321471	0.0108367	0.12364	0.339492	26	28	28	B1	Heart. left ventricle (GTEx)	EpiXcan	0.999641	heart_left_ventricle	0.999981
3589	ENSG00000228106	AL392172.1	-0.341479	-0.129871	0.732743	0.0059574	0.0136943	0.0775084	0.226681	7	8	8	B1	Heart. left ventricle (GTEx)	EpiXcan	0.999641	heart_left_ventricle	0.999981
3590	ENSG00000160299	PCNT	-0.341166	-0.0349225	0.732979	0.10984	0.160743	3.54174e-10	3.75592e-09	28	38	38	B1	Heart. left ventricle (GTEx)	EpiXcan	0.999641	heart_left_ventricle	0.999981
3591	ENSG00000204764	RANBP17	-0.341161	-0.0435666	0.732982	0.0489861	0.132969	2.07515e-08	1.76185e-07	28	35	35	B1	Heart. left ventricle (GTEx)	EpiXcan	0.999641	heart_left_ventricle	0.999981
3592	ENSG00000126216	TUBGCP3	0.341128	0.152548	0.733007	0.00993696	0.0460141	0.00119827	0.00501496	12	17	17	B1	Heart. left ventricle (GTEx)	EpiXcan	0.999641	heart_left_ventricle	0.999981
3593	ENSG00000127884	ECHS1	0.340753	0.0509511	0.73329	0.0476191	0.0305752	0.00914527	0.0328108	17	22	22	B1	Heart. left ventricle (GTEx)	EpiXcan	0.999641	heart_left_ventricle	0.999981
3594	ENSG00000097033	SH3GLB1	0.340669	0.0679749	0.733353	0.0346688	0.0393885	0.00301806	0.011821	23	26	26	B1	Heart. left ventricle (GTEx)	EpiXcan	0.999641	heart_left_ventricle	0.999981
3595	ENSG00000089063	TMEM230	0.340357	0.0509834	0.733588	0.0646675	0.147744	1.24907e-09	1.24407e-08	18	18	18	B1	Heart. left ventricle (GTEx)	EpiXcan	0.999641	heart_left_ventricle	0.999981
3596	ENSG00000100097	LGALS1	0.340316	0.0526117	0.733618	0.0418948	0.24546	1.24503e-15	2.29612e-14	10	13	13	B1	Heart. left ventricle (GTEx)	EpiXcan	0.999641	heart_left_ventricle	0.999981
3597	ENSG00000090863	GLG1	0.340169	0.0342984	0.733729	0.0567704	0.101517	6.64346e-07	4.63444e-06	18	19	19	B1	Heart. left ventricle (GTEx)	EpiXcan	0.999641	heart_left_ventricle	0.999981
3598	ENSG00000108256	NUFIP2	0.339936	0.0737645	0.733905	0.0132037	0.0384195	0.00282405	0.0111111	14	17	17	B1	Heart. left ventricle (GTEx)	EpiXcan	0.999641	heart_left_ventricle	0.999981
3599	ENSG00000110324	IL10RA	0.339884	0.0513304	0.733944	0.0246747	0.0182991	0.0456616	0.142554	19	22	22	B1	Heart. left ventricle (GTEx)	EpiXcan	0.999641	heart_left_ventricle	0.999981
3600	ENSG00000122643	NT5C3A	-0.339621	-0.134987	0.734142	0.0047548	0.0114504	0.113829	0.316486	4	5	5	B1	Heart. left ventricle (GTEx)	EpiXcan	0.999641	heart_left_ventricle	0.999981
3601	ENSG00000188295	ZNF669	-0.339594	-0.0461352	0.734162	0.0449491	0.203788	6.77922e-13	9.69137e-12	7	9	9	B1	Heart. left ventricle (GTEx)	EpiXcan	0.999641	heart_left_ventricle	0.999981
3602	ENSG00000196209	SIRPB2	-0.339403	-0.043202	0.734306	0.0739292	0.0846919	7.90208e-06	4.70811e-05	26	29	29	B1	Heart. left ventricle (GTEx)	EpiXcan	0.999641	heart_left_ventricle	0.999981
3603	ENSG00000171649	ZIK1	-0.339077	-0.0133063	0.734552	0.204597	0.065211	9.76051e-05	0.000488166	81	99	99	B1	Heart. left ventricle (GTEx)	EpiXcan	0.999641	heart_left_ventricle	0.999981
3604	ENSG00000125826	RBCK1	0.338236	-0.012681	0.735185	0.103121	0.0796611	1.98781e-05	0.000110935	66	76	76	B1	Heart. left ventricle (GTEx)	EpiXcan	0.999641	heart_left_ventricle	0.999981
3605	ENSG00000110104	CCDC86	-0.338234	0.00697321	0.735187	0.0072033	0.0655661	0.000103695	0.000516212	6	9	9	B1	Heart. left ventricle (GTEx)	EpiXcan	0.999641	heart_left_ventricle	0.999981
3606	ENSG00000125122	LRRC29	0.338151	0.0694533	0.735249	0.0107868	0.0195499	0.0391879	0.124181	8	9	9	B1	Heart. left ventricle (GTEx)	EpiXcan	0.999641	heart_left_ventricle	0.999981
3607	ENSG00000117481	NSUN4	-0.33813	-0.0406423	0.735265	0.068669	0.193599	2.83423e-12	3.7946e-11	61	70	70	B1	Heart. left ventricle (GTEx)	EpiXcan	0.999641	heart_left_ventricle	0.999981
3608	ENSG00000173621	LRFN4	-0.338039	-0.044982	0.735334	0.021181	0.0170272	0.0454869	0.142041	21	24	24	B1	Heart. left ventricle (GTEx)	EpiXcan	0.999641	heart_left_ventricle	0.999981
3609	ENSG00000105290	APLP1	-0.337702	-0.0399883	0.735588	0.0615148	0.02541	0.0173062	0.0591633	28	33	33	B1	Heart. left ventricle (GTEx)	EpiXcan	0.999641	heart_left_ventricle	0.999981
3610	ENSG00000132031	MATN3	0.337633	0.0591064	0.73564	0.0769901	0.0869428	7.95433e-06	4.73519e-05	45	53	53	B1	Heart. left ventricle (GTEx)	EpiXcan	0.999641	heart_left_ventricle	0.999981
3611	ENSG00000182871	COL18A1	0.33761	0.0360228	0.735657	0.0115192	0.0324267	0.00658139	0.024224	26	33	33	B1	Heart. left ventricle (GTEx)	EpiXcan	0.999641	heart_left_ventricle	0.999981
3612	ENSG00000169967	MAP3K2	0.337392	0.0406346	0.735822	0.0396979	0.0790045	1.69452e-05	9.56407e-05	13	13	13	B1	Heart. left ventricle (GTEx)	EpiXcan	0.999641	heart_left_ventricle	0.999981
3613	ENSG00000171109	MFN1	0.337147	-0.00514351	0.736006	0.018697	0.0855287	9.10321e-06	5.3823e-05	21	28	28	B1	Heart. left ventricle (GTEx)	EpiXcan	0.999641	heart_left_ventricle	0.999981
3614	ENSG00000115414	FN1	0.337043	0.0833707	0.736085	0.00269042	0.0332253	0.00584103	0.0217752	5	11	11	B1	Heart. left ventricle (GTEx)	EpiXcan	0.999641	heart_left_ventricle	0.999981
3615	ENSG00000132341	RAN	0.336952	0.127537	0.736153	0.00531846	0.0227294	0.0245169	0.0812987	5	7	7	B1	Heart. left ventricle (GTEx)	EpiXcan	0.999641	heart_left_ventricle	0.999981
3616	ENSG00000165025	SYK	-0.336683	-0.0646772	0.736356	0.0489383	0.103806	6.47436e-07	4.51874e-06	14	15	15	B1	Heart. left ventricle (GTEx)	EpiXcan	0.999641	heart_left_ventricle	0.999981
3617	ENSG00000121440	PDZRN3	-0.336649	-0.0453535	0.736381	0.0751153	0.292273	1.19732e-19	3.21223e-18	9	10	10	B1	Heart. left ventricle (GTEx)	EpiXcan	0.999641	heart_left_ventricle	0.999981
3618	ENSG00000113575	PPP2CA	-0.336294	-0.050127	0.736649	0.0101386	0.0198334	0.0363903	0.116242	9	11	11	B1	Heart. left ventricle (GTEx)	EpiXcan	0.999641	heart_left_ventricle	0.999981
3619	ENSG00000175265	GOLGA8A	-0.336062	-0.0550679	0.736824	0.0405604	0.115425	1.67295e-07	1.25372e-06	6	7	7	B1	Heart. left ventricle (GTEx)	EpiXcan	0.999641	heart_left_ventricle	0.999981
3620	ENSG00000151470	C4orf33	0.336018	0.0686402	0.736857	0.0368027	0.0800841	1.82877e-05	0.000102594	38	44	44	B1	Heart. left ventricle (GTEx)	EpiXcan	0.999641	heart_left_ventricle	0.999981
3621	ENSG00000204536	CCHCR1	0.335858	0.0339878	0.736978	0.0768392	0.167568	1.36272e-10	1.50472e-09	8	10	10	B1	Heart. left ventricle (GTEx)	EpiXcan	0.999641	heart_left_ventricle	0.999981
3622	ENSG00000162415	ZSWIM5	0.335784	0.0256813	0.737034	0.03298	0.0255906	0.0144318	0.0499621	47	58	58	B1	Heart. left ventricle (GTEx)	EpiXcan	0.999641	heart_left_ventricle	0.999981
3623	ENSG00000131373	HACL1	0.335632	0.043006	0.737148	0.054965	0.0229971	0.0248941	0.0824515	44	56	56	B1	Heart. left ventricle (GTEx)	EpiXcan	0.999641	heart_left_ventricle	0.999981
3624	ENSG00000103202	NME4	-0.335364	-0.0403932	0.737351	0.0694521	0.118103	8.47669e-08	6.56813e-07	24	34	34	B1	Heart. left ventricle (GTEx)	EpiXcan	0.999641	heart_left_ventricle	0.999981
3625	ENSG00000152382	TADA1	0.335325	0.0360271	0.73738	0.059633	0.0558856	0.000270682	0.00126011	27	31	31	B1	Heart. left ventricle (GTEx)	EpiXcan	0.999641	heart_left_ventricle	0.999981
3626	ENSG00000166788	SAAL1	-0.33518	-0.0591995	0.737489	0.029078	0.0573357	0.000264541	0.00123482	9	9	9	B1	Heart. left ventricle (GTEx)	EpiXcan	0.999641	heart_left_ventricle	0.999981
3627	ENSG00000154229	PRKCA	-0.335156	-0.0279811	0.737507	0.138742	0.419954	2.79635e-30	1.62483e-28	40	49	49	B1	Heart. left ventricle (GTEx)	EpiXcan	0.999641	heart_left_ventricle	0.999981
3628	ENSG00000259820	AC083843.2	-0.335041	-0.0511614	0.737594	0.0588693	0.168971	1.86008e-11	2.28192e-10	20	27	27	B1	Heart. left ventricle (GTEx)	EpiXcan	0.999641	heart_left_ventricle	0.999981
3629	ENSG00000181045	SLC26A11	-0.335023	-0.071164	0.737608	0.0112234	0.036598	0.00349671	0.0135395	11	14	14	B1	Heart. left ventricle (GTEx)	EpiXcan	0.999641	heart_left_ventricle	0.999981
3630	ENSG00000136816	TOR1B	-0.334718	-0.045171	0.737838	0.0658297	0.12	7.17772e-08	5.61475e-07	20	24	24	B1	Heart. left ventricle (GTEx)	EpiXcan	0.999641	heart_left_ventricle	0.999981
3631	ENSG00000204922	UQCC3	0.33445	0.00550686	0.73804	0.0406011	0.0208119	0.0265386	0.087193	17	20	20	B1	Heart. left ventricle (GTEx)	EpiXcan	0.999641	heart_left_ventricle	0.999981
3632	ENSG00000100865	CINP	-0.334072	-0.123456	0.738326	0.0308397	0.0170799	0.0529636	0.162294	18	25	25	B1	Heart. left ventricle (GTEx)	EpiXcan	0.999641	heart_left_ventricle	0.999981
3633	ENSG00000144026	ZNF514	-0.333688	-0.0143328	0.738615	0.361002	0.475159	1.21688e-35	1.05899e-33	44	57	57	B1	Heart. left ventricle (GTEx)	EpiXcan	0.999641	heart_left_ventricle	0.999981
3634	ENSG00000138468	SENP7	-0.333507	-0.0378208	0.738752	0.0802002	0.134293	1.43944e-08	1.25738e-07	42	48	48	B1	Heart. left ventricle (GTEx)	EpiXcan	0.999641	heart_left_ventricle	0.999981
3635	ENSG00000154642	C21orf91	0.333316	0.261915	0.738896	0.0264119	0.0143701	0.0774567	0.226577	28	32	32	B1	Heart. left ventricle (GTEx)	EpiXcan	0.999641	heart_left_ventricle	0.999981
3636	ENSG00000116221	MRPL37	0.332907	0.0339525	0.739205	0.0318456	0.0791528	2.0193e-05	0.000112557	16	20	20	B1	Heart. left ventricle (GTEx)	EpiXcan	0.999641	heart_left_ventricle	0.999981
3637	ENSG00000135074	ADAM19	-0.332181	-0.0277565	0.739753	0.116414	0.0970589	1.57799e-06	1.04132e-05	38	44	44	B1	Heart. left ventricle (GTEx)	EpiXcan	0.999641	heart_left_ventricle	0.999981
3638	ENSG00000128872	TMOD2	-0.332107	-0.0470301	0.739808	0.0723034	0.0895692	4.18526e-06	2.60391e-05	42	51	51	B1	Heart. left ventricle (GTEx)	EpiXcan	0.999641	heart_left_ventricle	0.999981
3639	ENSG00000110514	MADD	0.331869	0.0322157	0.739988	0.0925641	0.0606828	3.68809e-05	0.000196679	31	35	35	B1	Heart. left ventricle (GTEx)	EpiXcan	0.999641	heart_left_ventricle	0.999981
3640	ENSG00000163864	NMNAT3	0.331797	0.0353833	0.740043	0.0989467	0.166209	1.11096e-10	1.2415e-09	45	51	51	B1	Heart. left ventricle (GTEx)	EpiXcan	0.999641	heart_left_ventricle	0.999981
3641	ENSG00000182923	CEP63	0.331684	0.08408	0.740128	0.01187	0.0772388	2.46127e-05	0.000135137	9	12	12	B1	Heart. left ventricle (GTEx)	EpiXcan	0.999641	heart_left_ventricle	0.999981
3642	ENSG00000112237	CCNC	0.331222	0.103072	0.740477	0.00759787	0.0199828	0.0343769	0.110317	5	5	5	B1	Heart. left ventricle (GTEx)	EpiXcan	0.999641	heart_left_ventricle	0.999981
3643	ENSG00000130684	ZNF337	-0.330909	-0.0614096	0.740713	0.0167776	0.0505494	0.00069584	0.00302399	18	20	20	B1	Heart. left ventricle (GTEx)	EpiXcan	0.999641	heart_left_ventricle	0.999981
3644	ENSG00000088247	KHSRP	0.330856	-0.00695182	0.740754	0.0495538	0.0240216	0.0204708	0.0690159	39	44	44	B1	Heart. left ventricle (GTEx)	EpiXcan	0.999641	heart_left_ventricle	0.999981
3645	ENSG00000204540	PSORS1C1	0.330668	0.0182406	0.740896	0.266525	0.395888	2.12763e-28	1.07728e-26	35	39	39	B1	Heart. left ventricle (GTEx)	EpiXcan	0.999641	heart_left_ventricle	0.999981
3646	ENSG00000075785	RAB7A	-0.329828	-0.0715495	0.74153	0.0274083	0.102246	9.42101e-07	6.41771e-06	15	18	18	B1	Heart. left ventricle (GTEx)	EpiXcan	0.999641	heart_left_ventricle	0.999981
3647	ENSG00000225830	ERCC6	0.329807	0.0884528	0.741546	0.0067545	0.0128148	0.0927342	0.265959	14	18	18	B1	Heart. left ventricle (GTEx)	EpiXcan	0.999641	heart_left_ventricle	0.999981
3648	ENSG00000198496	NBR2	-0.329527	-0.020956	0.741757	0.314052	0.540484	2.4035e-45	4.1833e-43	59	70	70	B1	Heart. left ventricle (GTEx)	EpiXcan	0.999641	heart_left_ventricle	0.999981
3649	ENSG00000224032	EPB41L4A-AS1	0.328995	0.0988309	0.74216	0.00676516	0.0127819	0.0921374	0.264465	6	7	7	B1	Heart. left ventricle (GTEx)	EpiXcan	0.999641	heart_left_ventricle	0.999981
3650	ENSG00000141933	TPGS1	0.328735	-0.023247	0.742356	0.030472	0.107703	4.68432e-07	3.32608e-06	7	15	15	B1	Heart. left ventricle (GTEx)	EpiXcan	0.999641	heart_left_ventricle	0.999981
3651	ENSG00000164010	ERMAP	-0.328395	-0.0300852	0.742613	0.0680132	0.13176	1.82634e-08	1.57267e-07	18	20	20	B1	Heart. left ventricle (GTEx)	EpiXcan	0.999641	heart_left_ventricle	0.999981
3652	ENSG00000122335	SERAC1	0.327942	0.0486216	0.742955	0.0466902	0.0934656	1.83152e-06	1.19954e-05	27	29	29	B1	Heart. left ventricle (GTEx)	EpiXcan	0.999641	heart_left_ventricle	0.999981
3653	ENSG00000186716	BCR	-0.326946	-0.0368849	0.743708	0.0773461	0.220338	6.64071e-14	1.04599e-12	13	18	18	B1	Heart. left ventricle (GTEx)	EpiXcan	0.999641	heart_left_ventricle	0.999981
3654	ENSG00000163565	IFI16	-0.32665	-0.029526	0.743932	0.0277354	0.0848236	8.94178e-06	5.29585e-05	12	14	14	B1	Heart. left ventricle (GTEx)	EpiXcan	0.999641	heart_left_ventricle	0.999981
3655	ENSG00000008083	JARID2	0.326153	-0.00403729	0.744309	0.156029	0.0267507	0.0152334	0.0524766	96	114	114	B1	Heart. left ventricle (GTEx)	EpiXcan	0.999641	heart_left_ventricle	0.999981
3656	ENSG00000160539	PLPP7	-0.325955	-0.0493648	0.744458	0.0381808	0.17035	6.00436e-11	6.93239e-10	10	13	13	B1	Heart. left ventricle (GTEx)	EpiXcan	0.999641	heart_left_ventricle	0.999981
3657	ENSG00000011376	LARS2	-0.32571	-0.0262858	0.744644	0.111054	0.184925	1.22143e-11	1.52805e-10	25	28	28	B1	Heart. left ventricle (GTEx)	EpiXcan	0.999641	heart_left_ventricle	0.999981
3658	ENSG00000037474	NSUN2	0.325695	0.065482	0.744655	0.0385251	0.0616825	0.000167131	0.000805236	21	25	25	B1	Heart. left ventricle (GTEx)	EpiXcan	0.999641	heart_left_ventricle	0.999981
3659	ENSG00000135972	MRPS9	0.325593	0.0468317	0.744732	0.0483577	0.0759762	2.70366e-05	0.000146882	40	53	53	B1	Heart. left ventricle (GTEx)	EpiXcan	0.999641	heart_left_ventricle	0.999981
3660	ENSG00000233901	LINC01503	-0.325568	-0.0254777	0.744751	0.0240431	0.0123326	0.0900595	0.259303	28	31	31	B1	Heart. left ventricle (GTEx)	EpiXcan	0.999641	heart_left_ventricle	0.999981
3661	ENSG00000164978	NUDT2	0.325186	0.0182678	0.745041	0.286958	0.640297	4.1659e-62	3.41212e-59	19	25	25	B1	Heart. left ventricle (GTEx)	EpiXcan	0.999641	heart_left_ventricle	0.999981
3662	ENSG00000167077	MEI1	0.324946	0.0276139	0.745222	0.0935338	0.115518	2.85492e-08	2.37893e-07	18	24	24	B1	Heart. left ventricle (GTEx)	EpiXcan	0.999641	heart_left_ventricle	0.999981
3663	ENSG00000100815	TRIP11	-0.324616	-0.0782981	0.745472	0.0152625	0.0477358	0.00100047	0.0042368	7	8	8	B1	Heart. left ventricle (GTEx)	EpiXcan	0.999641	heart_left_ventricle	0.999981
3664	ENSG00000101439	CST3	-0.324606	-0.659452	0.745479	0.00144553	0.0200102	0.0350648	0.112395	11	16	16	B1	Heart. left ventricle (GTEx)	EpiXcan	0.999641	heart_left_ventricle	0.999981
3665	ENSG00000146109	ABT1	0.324439	0.0122134	0.745606	0.0409248	0.032438	0.00600684	0.0223157	37	44	44	B1	Heart. left ventricle (GTEx)	EpiXcan	0.999641	heart_left_ventricle	0.999981
3666	ENSG00000157540	DYRK1A	0.324417	0.0684894	0.745622	0.0200991	0.0216698	0.0290765	0.0947044	21	30	30	B1	Heart. left ventricle (GTEx)	EpiXcan	0.999641	heart_left_ventricle	0.999981
3667	ENSG00000128699	ORMDL1	-0.324382	-0.0246513	0.745649	0.127428	0.246325	1.56294e-16	3.16313e-15	15	18	18	B1	Heart. left ventricle (GTEx)	EpiXcan	0.999641	heart_left_ventricle	0.999981
3668	ENSG00000105193	RPS16	-0.324353	-0.0183696	0.74567	0.245789	0.566271	1.8503e-47	3.62867e-45	7	10	10	B1	Heart. left ventricle (GTEx)	EpiXcan	0.999641	heart_left_ventricle	0.999981
3669	ENSG00000119231	SENP5	-0.324098	-0.0313263	0.745864	0.0387856	0.0695933	5.58716e-05	0.000290174	14	15	15	B1	Heart. left ventricle (GTEx)	EpiXcan	0.999641	heart_left_ventricle	0.999981
3670	ENSG00000136169	SETDB2	0.32404	0.0400617	0.745908	0.0374356	0.125429	4.8175e-08	3.86622e-07	31	41	41	B1	Heart. left ventricle (GTEx)	EpiXcan	0.999641	heart_left_ventricle	0.999981
3671	ENSG00000198171	DDRGK1	-0.323655	-0.0406456	0.746199	0.096492	0.153719	1.02024e-09	1.02792e-08	18	20	20	B1	Heart. left ventricle (GTEx)	EpiXcan	0.999641	heart_left_ventricle	0.999981
3672	ENSG00000132406	TMEM128	-0.323205	-0.0232408	0.74654	0.0780429	0.152077	9.69751e-10	9.78465e-09	19	24	24	B1	Heart. left ventricle (GTEx)	EpiXcan	0.999641	heart_left_ventricle	0.999981
3673	ENSG00000009413	REV3L	-0.322548	-0.0451482	0.747038	0.0474483	0.0903926	4.124e-06	2.57385e-05	12	14	14	B1	Heart. left ventricle (GTEx)	EpiXcan	0.999641	heart_left_ventricle	0.999981
3674	ENSG00000137720	C11orf1	0.32236	0.0326009	0.74718	0.078122	0.171404	7.76878e-11	8.87387e-10	12	13	13	B1	Heart. left ventricle (GTEx)	EpiXcan	0.999641	heart_left_ventricle	0.999981
3675	ENSG00000138085	ATRAID	0.322292	0.0262398	0.747232	0.110163	0.265325	5.24583e-17	1.1017e-15	19	24	24	B1	Heart. left ventricle (GTEx)	EpiXcan	0.999641	heart_left_ventricle	0.999981
3676	ENSG00000197927	C2orf27A	-0.321909	-0.0412544	0.747522	0.0709898	0.17781	1.2984e-11	1.61998e-10	18	26	26	B1	Heart. left ventricle (GTEx)	EpiXcan	0.999641	heart_left_ventricle	0.999981
3677	ENSG00000146433	TMEM181	0.321783	0.0511624	0.747617	0.0756816	0.014981	0.0694157	0.206262	53	60	60	B1	Heart. left ventricle (GTEx)	EpiXcan	0.999641	heart_left_ventricle	0.999981
3678	ENSG00000172687	ZNF738	0.321455	0.00380295	0.747866	0.0856883	0.141229	1.72344e-09	1.67696e-08	37	45	45	B1	Heart. left ventricle (GTEx)	EpiXcan	0.999641	heart_left_ventricle	0.999981
3679	ENSG00000172500	FIBP	-0.321128	-0.0290424	0.748113	0.166853	0.160732	1.83513e-10	2.00883e-09	46	53	53	B1	Heart. left ventricle (GTEx)	EpiXcan	0.999641	heart_left_ventricle	0.999981
3680	ENSG00000149557	FEZ1	-0.320822	-0.0487661	0.748345	0.0269468	0.0149856	0.0639239	0.191662	21	21	21	B1	Heart. left ventricle (GTEx)	EpiXcan	0.999641	heart_left_ventricle	0.999981
3681	ENSG00000173145	NOC3L	-0.320799	-0.0218805	0.748362	0.15439	0.157294	4.14311e-10	4.34729e-09	63	73	73	B1	Heart. left ventricle (GTEx)	EpiXcan	0.999641	heart_left_ventricle	0.999981
3682	ENSG00000137054	POLR1E	-0.320708	-0.0837524	0.748432	0.0223618	0.0221294	0.0249192	0.0825147	13	14	14	B1	Heart. left ventricle (GTEx)	EpiXcan	0.999641	heart_left_ventricle	0.999981
3683	ENSG00000223891	OSER1-AS1	0.320435	0.0534761	0.748638	0.103907	0.121024	3.94445e-08	3.21685e-07	46	56	56	B1	Heart. left ventricle (GTEx)	EpiXcan	0.999641	heart_left_ventricle	0.999981
3684	ENSG00000213465	ARL2	0.320267	0.0837065	0.748766	0.0122583	0.0250295	0.018385	0.0625744	4	4	4	B1	Heart. left ventricle (GTEx)	EpiXcan	0.999641	heart_left_ventricle	0.999981
3685	ENSG00000144320	LNPK	0.320156	0.0345707	0.74885	0.0657251	0.0508413	0.000677893	0.00295245	43	46	46	B1	Heart. left ventricle (GTEx)	EpiXcan	0.999641	heart_left_ventricle	0.999981
3686	ENSG00000238105	GOLGA2P5	0.320125	0.0696098	0.748874	0.0273332	0.0282303	0.00842463	0.0303977	14	16	16	B1	Heart. left ventricle (GTEx)	EpiXcan	0.999641	heart_left_ventricle	0.999981
3687	ENSG00000137575	SDCBP	-0.319162	-0.0397631	0.749604	0.0295532	0.151031	1.35596e-09	1.3472e-08	10	13	13	B1	Heart. left ventricle (GTEx)	EpiXcan	0.999641	heart_left_ventricle	0.999981
3688	ENSG00000163879	DNALI1	-0.319071	-0.0269815	0.749673	0.1403	0.330378	8.34315e-22	2.67058e-20	67	80	80	B1	Heart. left ventricle (GTEx)	EpiXcan	0.999641	heart_left_ventricle	0.999981
3689	ENSG00000165929	TC2N	0.319059	0.0382264	0.749682	0.0621406	0.17109	3.73491e-11	4.42218e-10	24	29	29	B1	Heart. left ventricle (GTEx)	EpiXcan	0.999641	heart_left_ventricle	0.999981
3690	ENSG00000198792	TMEM184B	0.318816	0.0894194	0.749866	0.00892559	0.0527032	0.000466842	0.0020908	7	9	9	B1	Heart. left ventricle (GTEx)	EpiXcan	0.999641	heart_left_ventricle	0.999981
3691	ENSG00000129103	SUMF2	-0.31877	-0.0311732	0.749901	0.200158	0.203578	7.54469e-13	1.07635e-11	71	77	77	B1	Heart. left ventricle (GTEx)	EpiXcan	0.999641	heart_left_ventricle	0.999981
3692	ENSG00000078814	MYH7B	0.318727	0.0850024	0.749933	0.0291838	0.0288119	0.0118057	0.041448	27	35	35	B1	Heart. left ventricle (GTEx)	EpiXcan	0.999641	heart_left_ventricle	0.999981
3693	ENSG00000165138	ANKS6	0.318364	0.0711846	0.750209	0.0286819	0.0973744	1.44494e-06	9.5898e-06	7	8	8	B1	Heart. left ventricle (GTEx)	EpiXcan	0.999641	heart_left_ventricle	0.999981
3694	ENSG00000242193	AL359075.1	-0.318364	-0.0253995	0.750209	0.0954442	0.0842172	9.4355e-06	5.55753e-05	45	50	50	B1	Heart. left ventricle (GTEx)	EpiXcan	0.999641	heart_left_ventricle	0.999981
3695	ENSG00000166387	PPFIBP2	0.318122	0.118225	0.750392	0.015447	0.0971404	1.26519e-06	8.46541e-06	19	25	25	B1	Heart. left ventricle (GTEx)	EpiXcan	0.999641	heart_left_ventricle	0.999981
3696	ENSG00000164096	C4orf3	-0.317516	-0.0562432	0.750852	0.0516728	0.0676602	8.63587e-05	0.0004352	57	60	60	B1	Heart. left ventricle (GTEx)	EpiXcan	0.999641	heart_left_ventricle	0.999981
3697	ENSG00000269867	AC010326.3	-0.317492	-0.0671497	0.75087	0.0448185	0.0402001	0.00242405	0.00964632	51	58	58	B1	Heart. left ventricle (GTEx)	EpiXcan	0.999641	heart_left_ventricle	0.999981
3698	ENSG00000235098	ANKRD65	0.317482	0.0295003	0.750878	0.210785	0.257921	5.03931e-17	1.06153e-15	20	22	22	B1	Heart. left ventricle (GTEx)	EpiXcan	0.999641	heart_left_ventricle	0.999981
3699	ENSG00000115350	POLE4	-0.3172	-0.0975239	0.751092	0.0118147	0.205892	6.07818e-13	8.74304e-12	12	18	18	B1	Heart. left ventricle (GTEx)	EpiXcan	0.999641	heart_left_ventricle	0.999981
3700	ENSG00000224914	LINC00863	-0.317087	-0.0905896	0.751177	0.0256762	0.0937269	2.95691e-06	1.8843e-05	6	7	7	B1	Heart. left ventricle (GTEx)	EpiXcan	0.999641	heart_left_ventricle	0.999981
3701	ENSG00000185104	FAF1	0.317022	0.0848408	0.751227	0.0262194	0.0786688	2.29013e-05	0.00012669	31	36	36	B1	Heart. left ventricle (GTEx)	EpiXcan	0.999641	heart_left_ventricle	0.999981
3702	ENSG00000063241	ISOC2	0.316927	0.116539	0.751299	0.0616392	0.0611298	0.000215323	0.00102117	33	41	41	B1	Heart. left ventricle (GTEx)	EpiXcan	0.999641	heart_left_ventricle	0.999981
3703	ENSG00000142235	LMTK3	-0.316794	-0.124208	0.7514	0.00596874	0.0867825	7.79517e-06	4.6464e-05	8	9	9	B1	Heart. left ventricle (GTEx)	EpiXcan	0.999641	heart_left_ventricle	0.999981
3704	ENSG00000063854	HAGH	-0.316283	-0.0425182	0.751788	0.0467702	0.261731	1.66607e-17	3.64755e-16	8	11	11	B1	Heart. left ventricle (GTEx)	EpiXcan	0.999641	heart_left_ventricle	0.999981
3705	ENSG00000176681	LRRC37A	-0.315282	-0.0221085	0.752548	0.270921	0.462679	1.29356e-34	1.0595e-32	33	45	45	B1	Heart. left ventricle (GTEx)	EpiXcan	0.999641	heart_left_ventricle	0.999981
3706	ENSG00000117480	FAAH	0.31519	0.0270487	0.752617	0.102034	0.173206	5.02226e-11	5.86661e-10	26	34	34	B1	Heart. left ventricle (GTEx)	EpiXcan	0.999641	heart_left_ventricle	0.999981
3707	ENSG00000153179	RASSF3	-0.315089	-0.0508641	0.752694	0.0336278	0.0112646	0.118507	0.327269	10	12	12	B1	Heart. left ventricle (GTEx)	EpiXcan	0.999641	heart_left_ventricle	0.999981
3708	ENSG00000105447	GRWD1	0.315054	0.0519947	0.752721	0.0242405	0.115068	1.61068e-07	1.20966e-06	8	12	12	B1	Heart. left ventricle (GTEx)	EpiXcan	0.999641	heart_left_ventricle	0.999981
3709	ENSG00000167930	FAM234A	0.31502	0.0168562	0.752746	0.0963045	0.0998878	1.05262e-06	7.13221e-06	46	63	63	B1	Heart. left ventricle (GTEx)	EpiXcan	0.999641	heart_left_ventricle	0.999981
3710	ENSG00000230910	AL391807.1	-0.314991	-0.0414781	0.752768	0.0521934	0.125958	4.14171e-08	3.36656e-07	68	83	83	B1	Heart. left ventricle (GTEx)	EpiXcan	0.999641	heart_left_ventricle	0.999981
3711	ENSG00000144362	PHOSPHO2	0.314655	0.0802697	0.753024	0.0124721	0.0669328	0.000100963	0.000504417	5	6	6	B1	Heart. left ventricle (GTEx)	EpiXcan	0.999641	heart_left_ventricle	0.999981
3712	ENSG00000144152	FBLN7	-0.314044	0.00153176	0.753488	0.149412	0.056589	0.000345404	0.00158256	79	92	92	B1	Heart. left ventricle (GTEx)	EpiXcan	0.999641	heart_left_ventricle	0.999981
3713	ENSG00000214425	LRRC37A4P	0.31397	0.0298334	0.753544	0.124417	0.60061	1.03702e-52	3.52181e-50	121	217	217	B1	Heart. left ventricle (GTEx)	EpiXcan	0.999641	heart_left_ventricle	0.999981
3714	ENSG00000111224	PARP11	0.313896	0.188493	0.7536	0.002631	0.0746315	3.63472e-05	0.000193982	1	2	2	B1	Heart. left ventricle (GTEx)	EpiXcan	0.999641	heart_left_ventricle	0.999981
3715	ENSG00000143436	MRPL9	0.313763	0.0692368	0.753701	0.0245212	0.0643956	0.000107563	0.000533944	9	9	9	B1	Heart. left ventricle (GTEx)	EpiXcan	0.999641	heart_left_ventricle	0.999981
3716	ENSG00000120915	EPHX2	-0.313595	-0.0175135	0.753828	0.257315	0.489478	7.16892e-38	7.02958e-36	22	25	25	B1	Heart. left ventricle (GTEx)	EpiXcan	0.999641	heart_left_ventricle	0.999981
3717	ENSG00000165475	CRYL1	0.313456	0.0204224	0.753934	0.0829994	0.129771	1.88802e-08	1.61777e-07	54	70	70	B1	Heart. left ventricle (GTEx)	EpiXcan	0.999641	heart_left_ventricle	0.999981
3718	ENSG00000131979	GCH1	0.313213	0.12879	0.754119	0.00612928	0.0141796	0.0794197	0.231589	2	2	2	B1	Heart. left ventricle (GTEx)	EpiXcan	0.999641	heart_left_ventricle	0.999981
3719	ENSG00000177879	AP3S1	0.313106	0.54141	0.7542	0.00551021	0.0101425	0.13429	0.364423	2	2	2	B1	Heart. left ventricle (GTEx)	EpiXcan	0.999641	heart_left_ventricle	0.999981
3720	ENSG00000235217	TSPY26P	-0.312516	-0.14375	0.754649	0.00372985	0.0484102	0.00104675	0.00441666	4	6	6	B1	Heart. left ventricle (GTEx)	EpiXcan	0.999641	heart_left_ventricle	0.999981
3721	ENSG00000142544	CTU1	0.312493	0.0686096	0.754666	0.0211471	0.0460181	0.00134034	0.00556436	11	14	14	B1	Heart. left ventricle (GTEx)	EpiXcan	0.999641	heart_left_ventricle	0.999981
3722	ENSG00000051009	FAM160A2	-0.312324	-0.0499532	0.754795	0.0392505	0.0236607	0.021373	0.071814	30	34	34	B1	Heart. left ventricle (GTEx)	EpiXcan	0.999641	heart_left_ventricle	0.999981
3723	ENSG00000100568	VTI1B	0.312194	0.129844	0.754893	0.00456058	0.0574942	0.000281321	0.00130614	13	15	15	B1	Heart. left ventricle (GTEx)	EpiXcan	0.999641	heart_left_ventricle	0.999981
3724	ENSG00000133103	COG6	-0.312044	-0.0685322	0.755007	0.0317323	0.297826	1.42236e-19	3.77957e-18	29	42	42	B1	Heart. left ventricle (GTEx)	EpiXcan	0.999641	heart_left_ventricle	0.999981
3725	ENSG00000243414	TICAM2	0.311556	0.0877097	0.755378	0.0118588	0.0110645	0.118351	0.327033	13	16	16	B1	Heart. left ventricle (GTEx)	EpiXcan	0.999641	heart_left_ventricle	0.999981
3726	ENSG00000135045	C9orf40	-0.311483	-0.0550747	0.755434	0.0433252	0.0490748	0.000828424	0.00354813	19	19	19	B1	Heart. left ventricle (GTEx)	EpiXcan	0.999641	heart_left_ventricle	0.999981
3727	ENSG00000148840	PPRC1	-0.310914	-0.293656	0.755866	0.0013964	0.0338375	0.00564125	0.0210756	5	5	5	B1	Heart. left ventricle (GTEx)	EpiXcan	0.999641	heart_left_ventricle	0.999981
3728	ENSG00000088882	CPXM1	-0.310762	-0.0694818	0.755981	0.0222679	0.0522385	0.00060478	0.00265561	15	17	17	B1	Heart. left ventricle (GTEx)	EpiXcan	0.999641	heart_left_ventricle	0.999981
3729	ENSG00000137714	FDX1	0.309506	0.0297051	0.756937	0.0686737	0.117511	8.54928e-08	6.6207e-07	12	13	13	B1	Heart. left ventricle (GTEx)	EpiXcan	0.999641	heart_left_ventricle	0.999981
3730	ENSG00000214046	SMIM7	-0.309202	-0.0465965	0.757168	0.0316162	0.0724248	4.24138e-05	0.00022421	8	9	9	B1	Heart. left ventricle (GTEx)	EpiXcan	0.999641	heart_left_ventricle	0.999981
3731	ENSG00000077348	EXOSC5	-0.308988	-0.0595121	0.757331	0.0287025	0.177055	2.61122e-11	3.14793e-10	14	22	22	B1	Heart. left ventricle (GTEx)	EpiXcan	0.999641	heart_left_ventricle	0.999981
3732	ENSG00000170365	SMAD1	-0.308878	0.0082148	0.757414	0.030297	0.0265931	0.0142985	0.0495623	13	19	19	B1	Heart. left ventricle (GTEx)	EpiXcan	0.999641	heart_left_ventricle	0.999981
3733	ENSG00000099999	RNF215	-0.308804	-0.0170783	0.757471	0.295382	0.45148	3.16738e-33	2.33347e-31	35	38	38	B1	Heart. left ventricle (GTEx)	EpiXcan	0.999641	heart_left_ventricle	0.999981
3734	ENSG00000134717	BTF3L4	-0.308041	-0.0936883	0.758051	0.00537745	0.0184957	0.0427682	0.134274	2	2	2	B1	Heart. left ventricle (GTEx)	EpiXcan	0.999641	heart_left_ventricle	0.999981
3735	ENSG00000157326	DHRS4	-0.307694	-0.0372684	0.758315	0.0694755	0.246162	1.23018e-15	2.27478e-14	51	65	65	B1	Heart. left ventricle (GTEx)	EpiXcan	0.999641	heart_left_ventricle	0.999981
3736	ENSG00000143036	SLC44A3	0.30749	0.0245246	0.75847	0.136553	0.400317	2.63953e-28	1.31731e-26	35	43	43	B1	Heart. left ventricle (GTEx)	EpiXcan	0.999641	heart_left_ventricle	0.999981
3737	ENSG00000137513	NARS2	0.307423	0.0314333	0.758521	0.0262408	0.0110573	0.11652	0.322871	24	34	34	B1	Heart. left ventricle (GTEx)	EpiXcan	0.999641	heart_left_ventricle	0.999981
3738	ENSG00000162688	AGL	0.307137	0.0567384	0.758739	0.036592	0.0147139	0.0726923	0.214715	31	34	34	B1	Heart. left ventricle (GTEx)	EpiXcan	0.999641	heart_left_ventricle	0.999981
3739	ENSG00000074755	ZZEF1	-0.307075	-0.0648278	0.758786	0.0167523	0.0298293	0.00883411	0.0317681	5	6	6	B1	Heart. left ventricle (GTEx)	EpiXcan	0.999641	heart_left_ventricle	0.999981
3740	ENSG00000013810	TACC3	-0.306599	-0.0164704	0.759149	0.0476233	0.0923509	2.83608e-06	1.81228e-05	33	41	41	B1	Heart. left ventricle (GTEx)	EpiXcan	0.999641	heart_left_ventricle	0.999981
3741	ENSG00000179772	FOXS1	-0.306143	-0.0765769	0.759496	0.0103854	0.0506052	0.000734096	0.00317637	15	17	17	B1	Heart. left ventricle (GTEx)	EpiXcan	0.999641	heart_left_ventricle	0.999981
3742	ENSG00000116883	AL591845.1	-0.306016	-0.0251007	0.759592	0.097807	0.240761	2.53682e-15	4.54603e-14	17	19	19	B1	Heart. left ventricle (GTEx)	EpiXcan	0.999641	heart_left_ventricle	0.999981
3743	ENSG00000189306	RRP7A	-0.305445	-0.0313599	0.760028	0.166624	0.349226	2.04549e-23	7.43639e-22	16	18	18	B1	Heart. left ventricle (GTEx)	EpiXcan	0.999641	heart_left_ventricle	0.999981
3744	ENSG00000152465	NMT2	0.305296	0.0232118	0.760141	0.0758108	0.178949	3.16691e-11	3.7689e-10	22	30	30	B1	Heart. left ventricle (GTEx)	EpiXcan	0.999641	heart_left_ventricle	0.999981
3745	ENSG00000238197	PAXBP1-AS1	0.304923	0.12682	0.760425	0.0296344	0.0202012	0.0350901	0.11245	30	36	36	B1	Heart. left ventricle (GTEx)	EpiXcan	0.999641	heart_left_ventricle	0.999981
3746	ENSG00000077463	SIRT6	0.3047	0.0548594	0.760595	0.0246144	0.120559	5.57338e-08	4.42691e-07	9	13	13	B1	Heart. left ventricle (GTEx)	EpiXcan	0.999641	heart_left_ventricle	0.999981
3747	ENSG00000262879	AC068152.1	-0.304231	-0.0123978	0.760952	0.174668	0.185012	2.90872e-12	3.88685e-11	40	48	48	B1	Heart. left ventricle (GTEx)	EpiXcan	0.999641	heart_left_ventricle	0.999981
3748	ENSG00000177830	CHID1	0.304173	0.0429305	0.760996	0.0553252	0.0460327	0.00127757	0.00532284	29	34	34	B1	Heart. left ventricle (GTEx)	EpiXcan	0.999641	heart_left_ventricle	0.999981
3749	ENSG00000099957	P2RX6	0.304169	0.0291661	0.761	0.112211	0.269648	6.92677e-18	1.57338e-16	3	3	3	B1	Heart. left ventricle (GTEx)	EpiXcan	0.999641	heart_left_ventricle	0.999981
3750	ENSG00000104812	GYS1	-0.30416	-0.0507281	0.761006	0.0436939	0.018161	0.0451246	0.140973	38	46	46	B1	Heart. left ventricle (GTEx)	EpiXcan	0.999641	heart_left_ventricle	0.999981
3751	ENSG00000152284	TCF7L1	-0.304079	-0.0442377	0.761068	0.0374524	0.0926205	3.55901e-06	2.24742e-05	21	26	26	B1	Heart. left ventricle (GTEx)	EpiXcan	0.999641	heart_left_ventricle	0.999981
3752	ENSG00000085511	MAP3K4	-0.304012	-0.0454341	0.761119	0.0310764	0.0455019	0.00140905	0.0058305	15	18	18	B1	Heart. left ventricle (GTEx)	EpiXcan	0.999641	heart_left_ventricle	0.999981
3753	ENSG00000122033	MTIF3	-0.303996	-0.248741	0.761131	0.00591312	0.0154486	0.0656096	0.195998	12	19	19	B1	Heart. left ventricle (GTEx)	EpiXcan	0.999641	heart_left_ventricle	0.999981
3754	ENSG00000070610	GBA2	0.303948	0.0189536	0.761167	0.227607	0.356772	2.58853e-24	1.00397e-22	10	11	11	B1	Heart. left ventricle (GTEx)	EpiXcan	0.999641	heart_left_ventricle	0.999981
3755	ENSG00000141556	TBCD	0.303713	0.0398517	0.761346	0.0650998	0.0675057	8.20283e-05	0.00041503	26	37	37	B1	Heart. left ventricle (GTEx)	EpiXcan	0.999641	heart_left_ventricle	0.999981
3756	ENSG00000260793	AC003102.1	0.303386	0.112074	0.761595	0.020294	0.0344052	0.00579129	0.0216187	22	24	24	B1	Heart. left ventricle (GTEx)	EpiXcan	0.999641	heart_left_ventricle	0.999981
3757	ENSG00000230163	AL122010.1	-0.303306	-0.0420894	0.761657	0.0271438	0.0795732	1.86631e-05	0.000104531	21	28	28	B1	Heart. left ventricle (GTEx)	EpiXcan	0.999641	heart_left_ventricle	0.999981
3758	ENSG00000189403	HMGB1	0.303267	0.0996551	0.761686	0.0249279	0.0396988	0.00266008	0.0105195	11	14	14	B1	Heart. left ventricle (GTEx)	EpiXcan	0.999641	heart_left_ventricle	0.999981
3759	ENSG00000134987	WDR36	-0.302869	-0.113471	0.76199	0.0174377	0.024349	0.0198368	0.0670081	11	14	14	B1	Heart. left ventricle (GTEx)	EpiXcan	0.999641	heart_left_ventricle	0.999981
3760	ENSG00000153721	CNKSR3	0.302421	0.0650883	0.762331	0.0175984	0.0791401	1.48662e-05	8.44542e-05	4	4	4	B1	Heart. left ventricle (GTEx)	EpiXcan	0.999641	heart_left_ventricle	0.999981
3761	ENSG00000224086	AC245452.1	-0.301588	-0.0314597	0.762966	0.154272	0.52628	1.43393e-42	1.79874e-40	11	17	17	B1	Heart. left ventricle (GTEx)	EpiXcan	0.999641	heart_left_ventricle	0.999981
3762	ENSG00000141569	TRIM65	-0.301571	-0.0484878	0.762979	0.0211077	0.032681	0.00635185	0.0234909	16	20	20	B1	Heart. left ventricle (GTEx)	EpiXcan	0.999641	heart_left_ventricle	0.999981
3763	ENSG00000162402	USP24	0.301265	0.0336491	0.763213	0.0601184	0.108673	2.82303e-07	2.06016e-06	12	14	14	B1	Heart. left ventricle (GTEx)	EpiXcan	0.999641	heart_left_ventricle	0.999981
3764	ENSG00000119878	CRIPT	-0.300856	-0.0362329	0.763524	0.0540418	0.127035	3.31099e-08	2.72794e-07	11	14	14	B1	Heart. left ventricle (GTEx)	EpiXcan	0.999641	heart_left_ventricle	0.999981
3765	ENSG00000130193	THEM6	0.300289	0.0758405	0.763957	0.0957388	0.105892	5.09075e-07	3.59998e-06	55	66	66	B1	Heart. left ventricle (GTEx)	EpiXcan	0.999641	heart_left_ventricle	0.999981
3766	ENSG00000198929	NOS1AP	0.300261	0.0504101	0.763978	0.0515451	0.135639	1.52885e-09	1.50763e-08	26	33	33	B1	Heart. left ventricle (GTEx)	EpiXcan	0.999641	heart_left_ventricle	0.999981
3767	ENSG00000205959	AC105345.1	0.300119	0.0325674	0.764086	0.102934	0.167879	8.54893e-11	9.70925e-10	41	50	50	B1	Heart. left ventricle (GTEx)	EpiXcan	0.999641	heart_left_ventricle	0.999981
3768	ENSG00000197124	ZNF682	-0.29962	-0.0198177	0.764467	0.0546837	0.136479	1.00569e-08	8.93061e-08	30	40	40	B1	Heart. left ventricle (GTEx)	EpiXcan	0.999641	heart_left_ventricle	0.999981
3769	ENSG00000100196	KDELR3	-0.299276	-0.0278405	0.76473	0.139457	0.0184872	0.0416594	0.131058	82	98	98	B1	Heart. left ventricle (GTEx)	EpiXcan	0.999641	heart_left_ventricle	0.999981
3770	ENSG00000125740	FOSB	0.299034	0.0281308	0.764914	0.0624079	0.0250633	0.0191387	0.0648544	57	71	71	B1	Heart. left ventricle (GTEx)	EpiXcan	0.999641	heart_left_ventricle	0.999981
3771	ENSG00000133059	DSTYK	0.299032	0.0414288	0.764915	0.0661912	0.0780229	1.83133e-05	0.000102696	43	50	50	B1	Heart. left ventricle (GTEx)	EpiXcan	0.999641	heart_left_ventricle	0.999981
3772	ENSG00000132313	MRPL35	0.298428	0.0346188	0.765377	0.0635663	0.252373	4.25969e-16	8.32393e-15	10	13	13	B1	Heart. left ventricle (GTEx)	EpiXcan	0.999641	heart_left_ventricle	0.999981
3773	ENSG00000187837	HIST1H1C	0.298396	0.0105229	0.765401	0.0840747	0.0461338	0.00119892	0.00501616	38	46	46	B1	Heart. left ventricle (GTEx)	EpiXcan	0.999641	heart_left_ventricle	0.999981
3774	ENSG00000114450	GNB4	0.298389	0.0172097	0.765407	0.232495	0.352845	6.44561e-24	2.42564e-22	15	17	17	B1	Heart. left ventricle (GTEx)	EpiXcan	0.999641	heart_left_ventricle	0.999981
3775	ENSG00000114999	TTL	-0.297924	-0.0488084	0.765761	0.0229216	0.0461112	0.00112417	0.00472614	7	9	9	B1	Heart. left ventricle (GTEx)	EpiXcan	0.999641	heart_left_ventricle	0.999981
3776	ENSG00000135845	PIGC	0.297849	0.0488193	0.765818	0.0816143	0.0945278	3.27403e-06	2.07688e-05	44	52	52	B1	Heart. left ventricle (GTEx)	EpiXcan	0.999641	heart_left_ventricle	0.999981
3777	ENSG00000101160	CTSZ	0.297555	0.0303171	0.766043	0.0748484	0.268734	3.036e-17	6.53374e-16	17	20	20	B1	Heart. left ventricle (GTEx)	EpiXcan	0.999641	heart_left_ventricle	0.999981
3778	ENSG00000136861	CDK5RAP2	-0.296862	-0.124823	0.766572	0.00311808	0.0236542	0.0219129	0.0733273	10	13	13	B1	Heart. left ventricle (GTEx)	EpiXcan	0.999641	heart_left_ventricle	0.999981
3779	ENSG00000122692	SMU1	-0.296472	-0.0590238	0.76687	0.0109234	0.0123952	0.096746	0.276156	3	6	6	B1	Heart. left ventricle (GTEx)	EpiXcan	0.999641	heart_left_ventricle	0.999981
3780	ENSG00000001460	STPG1	-0.295765	-0.0286963	0.76741	0.0258267	0.0545706	0.000455987	0.00204548	11	11	11	B1	Heart. left ventricle (GTEx)	EpiXcan	0.999641	heart_left_ventricle	0.999981
3781	ENSG00000067057	PFKP	0.295603	0.057165	0.767533	0.0404727	0.0338872	0.00629202	0.023282	25	30	30	B1	Heart. left ventricle (GTEx)	EpiXcan	0.999641	heart_left_ventricle	0.999981
3782	ENSG00000116213	WRAP73	-0.295103	-0.0433214	0.767915	0.0785101	0.0897613	4.23718e-06	2.63151e-05	58	62	62	B1	Heart. left ventricle (GTEx)	EpiXcan	0.999641	heart_left_ventricle	0.999981
3783	ENSG00000133048	CHI3L1	-0.294409	-0.140315	0.768445	0.00343414	0.122176	8.22532e-08	6.38481e-07	7	10	10	B1	Heart. left ventricle (GTEx)	EpiXcan	0.999641	heart_left_ventricle	0.999981
3784	ENSG00000179476	C14orf28	0.294103	0.142529	0.768679	0.00884617	0.0427677	0.00135645	0.00562624	4	4	4	B1	Heart. left ventricle (GTEx)	EpiXcan	0.999641	heart_left_ventricle	0.999981
3785	ENSG00000247774	PCED1B-AS1	-0.293912	-0.0845435	0.768825	0.00853163	0.020976	0.0320924	0.103799	7	9	9	B1	Heart. left ventricle (GTEx)	EpiXcan	0.999641	heart_left_ventricle	0.999981
3786	ENSG00000139971	C14orf37	-0.293644	-0.0575957	0.76903	0.0242992	0.0847048	5.99337e-06	3.62518e-05	7	10	10	B1	Heart. left ventricle (GTEx)	EpiXcan	0.999641	heart_left_ventricle	0.999981
3787	ENSG00000272462	U91328.2	-0.293542	-0.0221052	0.769108	0.142724	0.268378	2.94353e-17	6.35437e-16	11	13	13	B1	Heart. left ventricle (GTEx)	EpiXcan	0.999641	heart_left_ventricle	0.999981
3788	ENSG00000103811	CTSH	-0.293414	-0.0150352	0.769206	0.314517	0.471628	2.0275e-35	1.74265e-33	62	69	69	B1	Heart. left ventricle (GTEx)	EpiXcan	0.999641	heart_left_ventricle	0.999981
3789	ENSG00000111670	GNPTAB	-0.293146	-0.0717199	0.769411	0.0768167	0.0320319	0.0065024	0.0239712	31	35	35	B1	Heart. left ventricle (GTEx)	EpiXcan	0.999641	heart_left_ventricle	0.999981
3790	ENSG00000197958	RPL12	0.292773	0.0360146	0.769696	0.0782854	0.318191	7.36483e-21	2.19589e-19	21	32	32	B1	Heart. left ventricle (GTEx)	EpiXcan	0.999641	heart_left_ventricle	0.999981
3791	ENSG00000117305	HMGCL	0.29277	0.0284433	0.769698	0.117763	0.227587	2.71811e-14	4.44735e-13	9	9	9	B1	Heart. left ventricle (GTEx)	EpiXcan	0.999641	heart_left_ventricle	0.999981
3792	ENSG00000163930	BAP1	0.292045	0.213003	0.770252	0.00214927	0.0167408	0.0564614	0.17181	5	8	8	B1	Heart. left ventricle (GTEx)	EpiXcan	0.999641	heart_left_ventricle	0.999981
3793	ENSG00000108352	RAPGEFL1	-0.291846	-0.0273817	0.770405	0.141841	0.311035	1.74766e-20	5.03817e-19	12	13	13	B1	Heart. left ventricle (GTEx)	EpiXcan	0.999641	heart_left_ventricle	0.999981
3794	ENSG00000104691	UBXN8	-0.291758	-0.046055	0.770472	0.0268486	0.0522479	0.000656797	0.00287044	13	15	15	B1	Heart. left ventricle (GTEx)	EpiXcan	0.999641	heart_left_ventricle	0.999981
3795	ENSG00000138092	CENPO	0.291707	0.0984937	0.77051	0.0135879	0.0313785	0.00645461	0.0238393	12	17	17	B1	Heart. left ventricle (GTEx)	EpiXcan	0.999641	heart_left_ventricle	0.999981
3796	ENSG00000136141	LRCH1	0.291518	0.018434	0.770655	0.109017	0.28615	7.48141e-19	1.84048e-17	51	67	67	B1	Heart. left ventricle (GTEx)	EpiXcan	0.999641	heart_left_ventricle	0.999981
3797	ENSG00000196655	TRAPPC4	0.291211	0.0208466	0.77089	0.148477	0.295326	6.16607e-20	1.69009e-18	19	21	21	B1	Heart. left ventricle (GTEx)	EpiXcan	0.999641	heart_left_ventricle	0.999981
3798	ENSG00000167799	NUDT8	0.290894	0.023824	0.771132	0.137451	0.583849	2.3874e-49	5.83196e-47	15	18	18	B1	Heart. left ventricle (GTEx)	EpiXcan	0.999641	heart_left_ventricle	0.999981
3799	ENSG00000261770	AC006504.1	-0.290586	-0.0142358	0.771368	0.346979	0.61846	1.38892e-55	5.86039e-53	66	87	87	B1	Heart. left ventricle (GTEx)	EpiXcan	0.999641	heart_left_ventricle	0.999981
3800	ENSG00000165868	HSPA12A	0.290564	0.0332029	0.771385	0.0890195	0.0824058	1.45229e-05	8.26725e-05	44	52	52	B1	Heart. left ventricle (GTEx)	EpiXcan	0.999641	heart_left_ventricle	0.999981
3801	ENSG00000223508	RPL23AP53	0.289727	0.0937457	0.772025	0.0165533	0.0738783	3.71271e-05	0.000197689	5	7	7	B1	Heart. left ventricle (GTEx)	EpiXcan	0.999641	heart_left_ventricle	0.999981
3802	ENSG00000103932	RPAP1	0.288969	0.0337843	0.772605	0.116077	0.204638	8.55102e-13	1.21247e-11	51	64	64	B1	Heart. left ventricle (GTEx)	EpiXcan	0.999641	heart_left_ventricle	0.999981
3803	ENSG00000118473	SGIP1	-0.28896	-0.0197655	0.772612	0.177846	0.338598	5.17157e-23	1.84166e-21	10	11	11	B1	Heart. left ventricle (GTEx)	EpiXcan	0.999641	heart_left_ventricle	0.999981
3804	ENSG00000005108	THSD7A	-0.288833	-0.0285915	0.772709	0.154949	0.052931	0.000447507	0.00200873	97	120	120	B1	Heart. left ventricle (GTEx)	EpiXcan	0.999641	heart_left_ventricle	0.999981
3805	ENSG00000242498	ARPIN	-0.288494	-0.342909	0.772969	0.000569818	0.0375278	0.00387655	0.014882	5	7	7	B1	Heart. left ventricle (GTEx)	EpiXcan	0.999641	heart_left_ventricle	0.999981
3806	ENSG00000091136	LAMB1	-0.28849	-0.0411228	0.772971	0.0714498	0.120896	6.95546e-08	5.44395e-07	21	27	27	B1	Heart. left ventricle (GTEx)	EpiXcan	0.999641	heart_left_ventricle	0.999981
3807	ENSG00000163466	ARPC2	0.288458	0.0496402	0.772996	0.0244498	0.0781733	7.62415e-06	4.54836e-05	23	28	28	B1	Heart. left ventricle (GTEx)	EpiXcan	0.999641	heart_left_ventricle	0.999981
3808	ENSG00000072134	EPN2	0.288455	0.0699777	0.772998	0.0302409	0.0528398	0.000554896	0.00245828	6	8	8	B1	Heart. left ventricle (GTEx)	EpiXcan	0.999641	heart_left_ventricle	0.999981
3809	ENSG00000142330	CAPN10	0.288194	0.0823009	0.773198	0.0222886	0.0436908	0.00154287	0.00635215	29	38	38	B1	Heart. left ventricle (GTEx)	EpiXcan	0.999641	heart_left_ventricle	0.999981
3810	ENSG00000271553	AC018638.7	-0.287707	-0.0252913	0.773571	0.10209	0.238159	2.09052e-15	3.7803e-14	43	47	47	B1	Heart. left ventricle (GTEx)	EpiXcan	0.999641	heart_left_ventricle	0.999981
3811	ENSG00000130413	STK33	0.287489	0.0577831	0.773738	0.0259069	0.186037	8.93132e-12	1.13157e-10	8	10	10	B1	Heart. left ventricle (GTEx)	EpiXcan	0.999641	heart_left_ventricle	0.999981
3812	ENSG00000180185	FAHD1	0.287347	0.0159716	0.773847	0.214348	0.450314	1.42199e-33	1.0879e-31	44	56	56	B1	Heart. left ventricle (GTEx)	EpiXcan	0.999641	heart_left_ventricle	0.999981
3813	ENSG00000166483	WEE1	0.286717	0.0870101	0.774329	0.00926907	0.0430835	0.00187982	0.00763555	6	9	9	B1	Heart. left ventricle (GTEx)	EpiXcan	0.999641	heart_left_ventricle	0.999981
3814	ENSG00000105185	PDCD5	-0.286462	-0.0364347	0.774525	0.123139	0.403024	9.55422e-29	4.94546e-27	13	18	18	B1	Heart. left ventricle (GTEx)	EpiXcan	0.999641	heart_left_ventricle	0.999981
3815	ENSG00000183570	PCBP3	-0.28644	-0.0127135	0.774541	0.281302	0.432978	9.99363e-32	6.56374e-30	31	38	38	B1	Heart. left ventricle (GTEx)	EpiXcan	0.999641	heart_left_ventricle	0.999981
3816	ENSG00000182173	TSEN54	0.286203	0.0927875	0.774723	0.0105408	0.0358459	0.00463016	0.0175001	8	8	8	B1	Heart. left ventricle (GTEx)	EpiXcan	0.999641	heart_left_ventricle	0.999981
3817	ENSG00000250742	LINC02381	-0.285899	-0.0661147	0.774955	0.0160552	0.0766176	2.63391e-05	0.000143596	10	12	12	B1	Heart. left ventricle (GTEx)	EpiXcan	0.999641	heart_left_ventricle	0.999981
3818	ENSG00000136451	VEZF1	-0.285829	-0.0654857	0.775009	0.0349318	0.0470634	0.00116357	0.00488147	19	20	20	B1	Heart. left ventricle (GTEx)	EpiXcan	0.999641	heart_left_ventricle	0.999981
3819	ENSG00000184319	RPL23AP82	0.285449	0.0860973	0.7753	0.0136679	0.0653317	5.87368e-05	0.00030347	1	2	2	B1	Heart. left ventricle (GTEx)	EpiXcan	0.999641	heart_left_ventricle	0.999981
3820	ENSG00000171928	TVP23B	-0.28543	-0.0211884	0.775315	0.273229	0.387878	1.79435e-28	9.15185e-27	27	33	33	B1	Heart. left ventricle (GTEx)	EpiXcan	0.999641	heart_left_ventricle	0.999981
3821	ENSG00000103257	SLC7A5	0.285405	0.145487	0.775334	0.00446933	0.0411507	0.00241638	0.00961854	5	6	6	B1	Heart. left ventricle (GTEx)	EpiXcan	0.999641	heart_left_ventricle	0.999981
3822	ENSG00000254531	FLJ20021	-0.285087	-0.0200561	0.775577	0.0649718	0.0195551	0.037082	0.118127	30	36	36	B1	Heart. left ventricle (GTEx)	EpiXcan	0.999641	heart_left_ventricle	0.999981
3823	ENSG00000157895	C12orf43	-0.284976	-0.0267914	0.775662	0.0751634	0.150596	1.61199e-09	1.58066e-08	14	17	17	B1	Heart. left ventricle (GTEx)	EpiXcan	0.999641	heart_left_ventricle	0.999981
3824	ENSG00000131023	LATS1	-0.284274	-0.0254738	0.7762	0.126704	0.115755	2.02148e-07	1.50358e-06	54	64	64	B1	Heart. left ventricle (GTEx)	EpiXcan	0.999641	heart_left_ventricle	0.999981
3825	ENSG00000269386	RAB11B-AS1	0.284131	0.0458589	0.77631	0.0450226	0.192214	3.04235e-12	4.05763e-11	6	9	9	B1	Heart. left ventricle (GTEx)	EpiXcan	0.999641	heart_left_ventricle	0.999981
3826	ENSG00000023516	AKAP11	0.284019	0.0360243	0.776396	0.0625624	0.12424	4.25352e-08	3.45542e-07	23	26	26	B1	Heart. left ventricle (GTEx)	EpiXcan	0.999641	heart_left_ventricle	0.999981
3827	ENSG00000167216	KATNAL2	0.283965	0.0684892	0.776437	0.0186647	0.0462219	0.00126602	0.00527943	6	7	7	B1	Heart. left ventricle (GTEx)	EpiXcan	0.999641	heart_left_ventricle	0.999981
3828	ENSG00000138629	UBL7	-0.283355	-0.0380236	0.776905	0.052256	0.0736252	3.6609e-05	0.000195304	16	18	18	B1	Heart. left ventricle (GTEx)	EpiXcan	0.999641	heart_left_ventricle	0.999981
3829	ENSG00000104067	TJP1	-0.283084	-0.0418326	0.777112	0.0354807	0.122588	2.35878e-08	1.98933e-07	7	8	8	B1	Heart. left ventricle (GTEx)	EpiXcan	0.999641	heart_left_ventricle	0.999981
3830	ENSG00000180376	CCDC66	-0.282349	-0.0155317	0.777676	0.102123	0.147229	1.62389e-09	1.58897e-08	44	54	54	B1	Heart. left ventricle (GTEx)	EpiXcan	0.999641	heart_left_ventricle	0.999981
3831	ENSG00000149577	SIDT2	0.282057	0.062533	0.7779	0.014832	0.0295357	0.00797197	0.0288917	13	14	14	B1	Heart. left ventricle (GTEx)	EpiXcan	0.999641	heart_left_ventricle	0.999981
3832	ENSG00000221983	UBA52	0.281818	0.0288402	0.778083	0.0807193	0.191227	4.46364e-12	5.80857e-11	19	25	25	B1	Heart. left ventricle (GTEx)	EpiXcan	0.999641	heart_left_ventricle	0.999981
3833	ENSG00000049449	RCN1	-0.281655	-0.0311117	0.778208	0.0592328	0.163678	2.40753e-10	2.6169e-09	2	5	5	B1	Heart. left ventricle (GTEx)	EpiXcan	0.999641	heart_left_ventricle	0.999981
3834	ENSG00000196411	EPHB4	-0.281424	-0.0143873	0.778385	0.0166212	0.0134256	0.0807997	0.235269	20	26	26	B1	Heart. left ventricle (GTEx)	EpiXcan	0.999641	heart_left_ventricle	0.999981
3835	ENSG00000163918	RFC4	0.281233	0.0522137	0.778531	0.0380852	0.0701849	5.42524e-05	0.000282502	34	40	40	B1	Heart. left ventricle (GTEx)	EpiXcan	0.999641	heart_left_ventricle	0.999981
3836	ENSG00000268516	AC020915.4	0.281166	0.0534521	0.778583	0.0390133	0.114015	2.09947e-07	1.55993e-06	19	26	26	B1	Heart. left ventricle (GTEx)	EpiXcan	0.999641	heart_left_ventricle	0.999981
3837	ENSG00000110025	SNX15	-0.281115	-0.0457591	0.778622	0.0332823	0.197638	1.3314e-12	1.84462e-11	7	12	12	B1	Heart. left ventricle (GTEx)	EpiXcan	0.999641	heart_left_ventricle	0.999981
3838	ENSG00000127948	POR	0.28109	0.103023	0.778641	0.00606377	0.0180509	0.0460595	0.1437	2	4	4	B1	Heart. left ventricle (GTEx)	EpiXcan	0.999641	heart_left_ventricle	0.999981
3839	ENSG00000161381	PLXDC1	-0.2807	-0.271356	0.77894	0.00318211	0.0112908	0.116946	0.323792	7	11	11	B1	Heart. left ventricle (GTEx)	EpiXcan	0.999641	heart_left_ventricle	0.999981
3840	ENSG00000229980	TOB1-AS1	0.280021	0.0445263	0.779461	0.0330891	0.0434418	0.00185136	0.00752872	21	24	24	B1	Heart. left ventricle (GTEx)	EpiXcan	0.999641	heart_left_ventricle	0.999981
3841	ENSG00000085514	PILRA	0.280004	0.0125049	0.779475	0.24744	0.570679	2.22016e-48	4.83024e-46	40	46	46	B1	Heart. left ventricle (GTEx)	EpiXcan	0.999641	heart_left_ventricle	0.999981
3842	ENSG00000050748	MAPK9	-0.27983	-0.0436581	0.779608	0.0305502	0.0482127	0.00080802	0.00346821	13	14	14	B1	Heart. left ventricle (GTEx)	EpiXcan	0.999641	heart_left_ventricle	0.999981
3843	ENSG00000197586	ENTPD6	-0.279745	-0.0542075	0.779673	0.0244505	0.0623446	0.000161678	0.000781125	22	28	28	B1	Heart. left ventricle (GTEx)	EpiXcan	0.999641	heart_left_ventricle	0.999981
3844	ENSG00000166503	HDGFL3	0.278796	0.191117	0.780402	0.0164382	0.01165	0.0995533	0.282375	10	10	10	B1	Heart. left ventricle (GTEx)	EpiXcan	0.999641	heart_left_ventricle	0.999981
3845	ENSG00000123349	PFDN5	-0.278495	-0.082127	0.780632	0.0151212	0.0101999	0.137489	0.37115	23	26	26	B1	Heart. left ventricle (GTEx)	EpiXcan	0.999641	heart_left_ventricle	0.999981
3846	ENSG00000085832	EPS15	-0.278457	-0.0306627	0.780662	0.0804547	0.142609	1.75236e-09	1.69916e-08	6	8	8	B1	Heart. left ventricle (GTEx)	EpiXcan	0.999641	heart_left_ventricle	0.999981
3847	ENSG00000188042	ARL4C	0.278221	0.0484104	0.780842	0.0228555	0.0437679	0.00142233	0.00587672	4	4	4	B1	Heart. left ventricle (GTEx)	EpiXcan	0.999641	heart_left_ventricle	0.999981
3848	ENSG00000106554	CHCHD3	0.277922	0.0518928	0.781072	0.0214511	0.0154344	0.0649803	0.194452	17	18	18	B1	Heart. left ventricle (GTEx)	EpiXcan	0.999641	heart_left_ventricle	0.999981
3849	ENSG00000042429	MED17	0.277672	0.0959291	0.781264	0.018467	0.049382	0.000686958	0.00298913	16	19	19	B1	Heart. left ventricle (GTEx)	EpiXcan	0.999641	heart_left_ventricle	0.999981
3850	ENSG00000184677	ZBTB40	0.277272	0.0430894	0.781571	0.0552773	0.0775838	2.18706e-05	0.000121325	40	44	44	B1	Heart. left ventricle (GTEx)	EpiXcan	0.999641	heart_left_ventricle	0.999981
3851	ENSG00000223745	CCDC18-AS1	0.277	0.0214316	0.78178	0.125811	0.443509	4.89685e-34	3.85219e-32	14	19	19	B1	Heart. left ventricle (GTEx)	EpiXcan	0.999641	heart_left_ventricle	0.999981
3852	ENSG00000039650	PNKP	0.276972	0.0413918	0.781801	0.041011	0.126364	4.96201e-08	3.97532e-07	15	19	19	B1	Heart. left ventricle (GTEx)	EpiXcan	0.999641	heart_left_ventricle	0.999981
3853	ENSG00000115596	WNT6	-0.276893	-0.0288235	0.781862	0.124685	0.152008	6.3205e-10	6.51419e-09	11	14	14	B1	Heart. left ventricle (GTEx)	EpiXcan	0.999641	heart_left_ventricle	0.999981
3854	ENSG00000149311	ATM	-0.27633	-0.0347641	0.782295	0.0977097	0.0402739	0.00286962	0.0112713	43	50	50	B1	Heart. left ventricle (GTEx)	EpiXcan	0.999641	heart_left_ventricle	0.999981
3855	ENSG00000235750	KIAA0040	-0.276322	-0.0533164	0.782301	0.0666758	0.0361013	0.00434084	0.0165322	45	57	57	B1	Heart. left ventricle (GTEx)	EpiXcan	0.999641	heart_left_ventricle	0.999981
3856	ENSG00000164309	CMYA5	0.276285	0.0653997	0.782329	0.0245027	0.0249521	0.0187385	0.0636066	13	18	18	B1	Heart. left ventricle (GTEx)	EpiXcan	0.999641	heart_left_ventricle	0.999981
3857	ENSG00000142188	TMEM50B	0.276199	0.112371	0.782395	0.00495723	0.0198574	0.0373878	0.118964	7	8	8	B1	Heart. left ventricle (GTEx)	EpiXcan	0.999641	heart_left_ventricle	0.999981
3858	ENSG00000108448	TRIM16L	0.276111	0.0489553	0.782463	0.122783	0.269005	2.78048e-17	6.02105e-16	30	38	38	B1	Heart. left ventricle (GTEx)	EpiXcan	0.999641	heart_left_ventricle	0.999981
3859	ENSG00000163870	TPRA1	-0.276054	-0.0425929	0.782506	0.0309705	0.117223	1.3062e-07	9.91144e-07	14	18	18	B1	Heart. left ventricle (GTEx)	EpiXcan	0.999641	heart_left_ventricle	0.999981
3860	ENSG00000005243	COPZ2	-0.275428	-0.0616321	0.782987	0.0183962	0.0463436	0.00129527	0.00539013	3	3	3	B1	Heart. left ventricle (GTEx)	EpiXcan	0.999641	heart_left_ventricle	0.999981
3861	ENSG00000164403	SHROOM1	0.275123	0.058308	0.783222	0.0233031	0.0115515	0.1105	0.308647	20	25	25	B1	Heart. left ventricle (GTEx)	EpiXcan	0.999641	heart_left_ventricle	0.999981
3862	ENSG00000060138	YBX3	0.274945	0.0541132	0.783358	0.0459017	0.0540192	0.000327514	0.00150555	22	29	29	B1	Heart. left ventricle (GTEx)	EpiXcan	0.999641	heart_left_ventricle	0.999981
3863	ENSG00000164056	SPRY1	0.274869	0.0828774	0.783417	0.00966185	0.0410405	0.00230584	0.00921013	3	3	3	B1	Heart. left ventricle (GTEx)	EpiXcan	0.999641	heart_left_ventricle	0.999981
3864	ENSG00000198105	ZNF248	0.274612	0.0444955	0.783614	0.0458203	0.129533	1.90102e-08	1.62791e-07	22	28	28	B1	Heart. left ventricle (GTEx)	EpiXcan	0.999641	heart_left_ventricle	0.999981
3865	ENSG00000160049	DFFA	0.274607	0.0428994	0.783618	0.0172631	0.0118254	0.109157	0.305323	9	17	17	B1	Heart. left ventricle (GTEx)	EpiXcan	0.999641	heart_left_ventricle	0.999981
3866	ENSG00000156515	HK1	-0.274047	-0.029214	0.784048	0.0593212	0.182206	1.30439e-11	1.62599e-10	8	10	10	B1	Heart. left ventricle (GTEx)	EpiXcan	0.999641	heart_left_ventricle	0.999981
3867	ENSG00000242294	STAG3L5P	0.273603	0.0181227	0.78439	0.188999	0.577944	2.09724e-48	4.63523e-46	14	17	17	B1	Heart. left ventricle (GTEx)	EpiXcan	0.999641	heart_left_ventricle	0.999981
3868	ENSG00000151806	GUF1	-0.273567	-0.0265372	0.784417	0.0799425	0.158252	2.13228e-10	2.32497e-09	26	30	30	B1	Heart. left ventricle (GTEx)	EpiXcan	0.999641	heart_left_ventricle	0.999981
3869	ENSG00000250138	AC139495.3	0.273363	0.117485	0.784574	0.023893	0.126642	2.66946e-08	2.23375e-07	9	13	13	B1	Heart. left ventricle (GTEx)	EpiXcan	0.999641	heart_left_ventricle	0.999981
3870	ENSG00000065717	TLE2	-0.273142	-0.0294707	0.784744	0.0595975	0.0225371	0.0238715	0.0793475	34	44	44	B1	Heart. left ventricle (GTEx)	EpiXcan	0.999641	heart_left_ventricle	0.999981
3871	ENSG00000089486	CDIP1	0.272827	0.0407514	0.784986	0.110234	0.0623147	0.000130631	0.00063927	61	75	75	B1	Heart. left ventricle (GTEx)	EpiXcan	0.999641	heart_left_ventricle	0.999981
3872	ENSG00000176595	KBTBD11	-0.272722	-0.0243566	0.785067	0.134018	0.208991	1.7241e-13	2.59529e-12	26	36	36	B1	Heart. left ventricle (GTEx)	EpiXcan	0.999641	heart_left_ventricle	0.999981
3873	ENSG00000136159	NUDT15	0.272712	0.406119	0.785075	0.0340492	0.0164167	0.0543261	0.165885	32	40	40	B1	Heart. left ventricle (GTEx)	EpiXcan	0.999641	heart_left_ventricle	0.999981
3874	ENSG00000198816	ZNF358	-0.272504	-0.0864626	0.785235	0.00848264	0.0270999	0.0142658	0.0494613	9	13	13	B1	Heart. left ventricle (GTEx)	EpiXcan	0.999641	heart_left_ventricle	0.999981
3875	ENSG00000197991	AL592490.1	-0.27245	-0.0622174	0.785276	0.0336321	0.0406685	0.00241531	0.00961706	22	25	25	B1	Heart. left ventricle (GTEx)	EpiXcan	0.999641	heart_left_ventricle	0.999981
3876	ENSG00000115677	HDLBP	-0.272036	-0.021037	0.785594	0.109704	0.156998	4.08968e-10	4.29772e-09	57	66	66	B1	Heart. left ventricle (GTEx)	EpiXcan	0.999641	heart_left_ventricle	0.999981
3877	ENSG00000061455	PRDM6	0.271114	0.0126526	0.786304	0.165334	0.0980201	1.63233e-06	1.07514e-05	59	65	65	B1	Heart. left ventricle (GTEx)	EpiXcan	0.999641	heart_left_ventricle	0.999981
3878	ENSG00000139343	SNRPF	0.270858	0.0701935	0.7865	0.0148236	0.082767	7.39559e-06	4.42528e-05	1	1	1	B1	Heart. left ventricle (GTEx)	EpiXcan	0.999641	heart_left_ventricle	0.999981
3879	ENSG00000174915	PTDSS2	0.270419	0.0283559	0.786838	0.0625438	0.0879168	6.8366e-06	4.10668e-05	18	26	26	B1	Heart. left ventricle (GTEx)	EpiXcan	0.999641	heart_left_ventricle	0.999981
3880	ENSG00000070778	PTPN21	0.270197	0.080163	0.787009	0.0617128	0.0915479	3.43696e-06	2.1743e-05	37	46	46	B1	Heart. left ventricle (GTEx)	EpiXcan	0.999641	heart_left_ventricle	0.999981
3881	ENSG00000141076	UTP4	-0.27018	-0.0337242	0.787022	0.0496816	0.177326	4.11426e-11	4.85895e-10	17	22	22	B1	Heart. left ventricle (GTEx)	EpiXcan	0.999641	heart_left_ventricle	0.999981
3882	ENSG00000106524	ANKMY2	0.270088	0.0309552	0.787092	0.229037	0.107529	4.18994e-07	2.99491e-06	86	112	112	B1	Heart. left ventricle (GTEx)	EpiXcan	0.999641	heart_left_ventricle	0.999981
3883	ENSG00000269343	ZNF587B	-0.26996	-0.0530984	0.787191	0.0117414	0.0490347	0.000788305	0.00338986	4	5	5	B1	Heart. left ventricle (GTEx)	EpiXcan	0.999641	heart_left_ventricle	0.999981
3884	ENSG00000247796	AC008966.1	0.269778	0.0141008	0.787331	0.129894	0.203505	6.54651e-13	9.3876e-12	10	11	11	B1	Heart. left ventricle (GTEx)	EpiXcan	0.999641	heart_left_ventricle	0.999981
3885	ENSG00000123975	CKS2	-0.269712	-0.0487518	0.787382	0.0656865	0.171343	5.55395e-11	6.44443e-10	6	8	8	B1	Heart. left ventricle (GTEx)	EpiXcan	0.999641	heart_left_ventricle	0.999981
3886	ENSG00000273486	AC096992.2	-0.269603	-0.0497009	0.787466	0.0307992	0.0703353	6.64519e-05	0.000341304	61	86	86	B1	Heart. left ventricle (GTEx)	EpiXcan	0.999641	heart_left_ventricle	0.999981
3887	ENSG00000173226	IQCB1	0.269511	0.0213925	0.787536	0.0967597	0.280608	1.30224e-18	3.14253e-17	14	16	16	B1	Heart. left ventricle (GTEx)	EpiXcan	0.999641	heart_left_ventricle	0.999981
3888	ENSG00000175826	CTDNEP1	-0.269484	-0.0325473	0.787557	0.0286214	0.0679471	7.02561e-05	0.000358726	19	28	28	B1	Heart. left ventricle (GTEx)	EpiXcan	0.999641	heart_left_ventricle	0.999981
3889	ENSG00000161265	U2AF1L4	0.269396	0.0146692	0.787625	0.29926	0.511266	1.14401e-42	1.46139e-40	17	19	19	B1	Heart. left ventricle (GTEx)	EpiXcan	0.999641	heart_left_ventricle	0.999981
3890	ENSG00000103091	WDR59	-0.269252	-0.0223599	0.787736	0.123024	0.293859	2.35984e-19	6.1075e-18	14	18	18	B1	Heart. left ventricle (GTEx)	EpiXcan	0.999641	heart_left_ventricle	0.999981
3891	ENSG00000095906	NUBP2	-0.26925	-0.0589012	0.787737	0.0138945	0.0184014	0.0446485	0.139642	15	16	16	B1	Heart. left ventricle (GTEx)	EpiXcan	0.999641	heart_left_ventricle	0.999981
3892	ENSG00000185043	CIB1	0.269209	0.0396064	0.787769	0.0418232	0.259322	1.44467e-16	2.93229e-15	9	15	15	B1	Heart. left ventricle (GTEx)	EpiXcan	0.999641	heart_left_ventricle	0.999981
3893	ENSG00000150672	DLG2	-0.268858	-0.0403813	0.788039	0.0322999	0.0964043	2.18297e-06	1.41573e-05	7	8	8	B1	Heart. left ventricle (GTEx)	EpiXcan	0.999641	heart_left_ventricle	0.999981
3894	ENSG00000019144	PHLDB1	0.268844	0.0475352	0.78805	0.0475421	0.0116554	0.111221	0.310349	33	37	37	B1	Heart. left ventricle (GTEx)	EpiXcan	0.999641	heart_left_ventricle	0.999981
3895	ENSG00000135269	TES	0.268394	0.1804	0.788396	0.0049258	0.0112625	0.116628	0.323105	3	8	8	B1	Heart. left ventricle (GTEx)	EpiXcan	0.999641	heart_left_ventricle	0.999981
3896	ENSG00000123297	TSFM	0.268243	0.0269748	0.788513	0.10169	0.23994	3.17703e-15	5.64247e-14	25	28	28	B1	Heart. left ventricle (GTEx)	EpiXcan	0.999641	heart_left_ventricle	0.999981
3897	ENSG00000015153	YAF2	0.267969	0.0411365	0.788723	0.117252	0.0362729	0.00411563	0.0157261	53	63	63	B1	Heart. left ventricle (GTEx)	EpiXcan	0.999641	heart_left_ventricle	0.999981
3898	ENSG00000168395	ING5	-0.26628	-0.0632282	0.790023	0.0109092	0.107977	5.38088e-07	3.78784e-06	7	13	13	B1	Heart. left ventricle (GTEx)	EpiXcan	0.999641	heart_left_ventricle	0.999981
3899	ENSG00000268362	AC092279.1	-0.266244	-0.0201203	0.790052	0.228361	0.402236	1.54476e-28	7.93701e-27	70	77	77	B1	Heart. left ventricle (GTEx)	EpiXcan	0.999641	heart_left_ventricle	0.999981
3900	ENSG00000101017	CD40	0.266073	0.0461201	0.790183	0.049729	0.061289	0.000170992	0.000822984	19	19	19	B1	Heart. left ventricle (GTEx)	EpiXcan	0.999641	heart_left_ventricle	0.999981
3901	ENSG00000100321	SYNGR1	-0.265879	-0.0625944	0.790333	0.0369009	0.0826687	1.35896e-05	7.7645e-05	31	36	36	B1	Heart. left ventricle (GTEx)	EpiXcan	0.999641	heart_left_ventricle	0.999981
3902	ENSG00000142765	SYTL1	-0.265676	-0.0586382	0.790489	0.0185679	0.0298732	0.00979101	0.0349531	5	8	8	B1	Heart. left ventricle (GTEx)	EpiXcan	0.999641	heart_left_ventricle	0.999981
3903	ENSG00000272779	AC245060.4	-0.265047	-0.0653702	0.790973	0.0155221	0.1397	6.20475e-09	5.65782e-08	9	13	13	B1	Heart. left ventricle (GTEx)	EpiXcan	0.999641	heart_left_ventricle	0.999981
3904	ENSG00000184602	SNN	0.264551	0.016139	0.791355	0.0679699	0.0555152	0.000315165	0.00145253	54	67	67	B1	Heart. left ventricle (GTEx)	EpiXcan	0.999641	heart_left_ventricle	0.999981
3905	ENSG00000133641	C12orf29	-0.263816	-0.013164	0.791922	0.209737	0.317807	4.51062e-21	1.37131e-19	46	51	51	B1	Heart. left ventricle (GTEx)	EpiXcan	0.999641	heart_left_ventricle	0.999981
3906	ENSG00000272750	AL592148.3	0.263592	0.0530554	0.792095	0.101211	0.277268	6.85921e-18	1.56058e-16	37	46	46	B1	Heart. left ventricle (GTEx)	EpiXcan	0.999641	heart_left_ventricle	0.999981
3907	ENSG00000100033	PRODH	0.263302	-0.0305333	0.792318	0.0277897	0.0440369	0.00161912	0.00664443	16	21	21	B1	Heart. left ventricle (GTEx)	EpiXcan	0.999641	heart_left_ventricle	0.999981
3908	ENSG00000127463	EMC1	0.263297	0.0617765	0.792321	0.0387511	0.171057	7.97086e-11	9.08978e-10	28	36	36	B1	Heart. left ventricle (GTEx)	EpiXcan	0.999641	heart_left_ventricle	0.999981
3909	ENSG00000072864	NDE1	-0.263233	-0.0257944	0.792371	0.111444	0.285583	5.33168e-19	1.32568e-17	18	24	24	B1	Heart. left ventricle (GTEx)	EpiXcan	0.999641	heart_left_ventricle	0.999981
3910	ENSG00000170004	CHD3	-0.263188	-0.127095	0.792406	0.0178317	0.0299419	0.00980997	0.0350061	23	28	28	B1	Heart. left ventricle (GTEx)	EpiXcan	0.999641	heart_left_ventricle	0.999981
3911	ENSG00000072954	TMEM38A	0.2631	0.028844	0.792474	0.0785096	0.165712	1.73606e-10	1.90338e-09	24	28	28	B1	Heart. left ventricle (GTEx)	EpiXcan	0.999641	heart_left_ventricle	0.999981
3912	ENSG00000124225	PMEPA1	0.262443	0.0672395	0.79298	0.0212199	0.0479944	0.00100846	0.00426675	9	10	10	B1	Heart. left ventricle (GTEx)	EpiXcan	0.999641	heart_left_ventricle	0.999981
3913	ENSG00000135426	TESPA1	0.262417	0.423677	0.793	0.00033171	0.0332816	0.00618737	0.0229374	1	2	2	B1	Heart. left ventricle (GTEx)	EpiXcan	0.999641	heart_left_ventricle	0.999981
3914	ENSG00000134287	ARF3	-0.262408	-0.0717944	0.793007	0.0355345	0.105928	4.28938e-07	3.06126e-06	16	20	20	B1	Heart. left ventricle (GTEx)	EpiXcan	0.999641	heart_left_ventricle	0.999981
3915	ENSG00000212694	LINC01089	0.26218	0.0439961	0.793183	0.0279428	0.0632571	0.000136316	0.000664355	15	18	18	B1	Heart. left ventricle (GTEx)	EpiXcan	0.999641	heart_left_ventricle	0.999981
3916	ENSG00000137504	CREBZF	0.262167	0.106237	0.793193	0.00474221	0.0125283	0.092416	0.265156	3	3	3	B1	Heart. left ventricle (GTEx)	EpiXcan	0.999641	heart_left_ventricle	0.999981
3917	ENSG00000198870	STKLD1	0.26192	0.0304695	0.793383	0.0321191	0.0320713	0.00721694	0.026396	28	39	39	B1	Heart. left ventricle (GTEx)	EpiXcan	0.999641	heart_left_ventricle	0.999981
3918	ENSG00000084674	APOB	-0.261487	0.0721945	0.793717	0.0248576	0.327869	3.20875e-22	1.05623e-20	32	39	39	B1	Heart. left ventricle (GTEx)	EpiXcan	0.999641	heart_left_ventricle	0.999981
3919	ENSG00000223509	AC135983.2	-0.260937	-0.0189489	0.794141	0.166186	0.341263	5.38662e-23	1.90364e-21	15	20	20	B1	Heart. left ventricle (GTEx)	EpiXcan	0.999641	heart_left_ventricle	0.999981
3920	ENSG00000160199	PKNOX1	0.26086	0.144755	0.794201	0.015414	0.0187041	0.0431571	0.135434	26	30	30	B1	Heart. left ventricle (GTEx)	EpiXcan	0.999641	heart_left_ventricle	0.999981
3921	ENSG00000023909	GCLM	0.260853	0.00151891	0.794206	0.0249843	0.0172328	0.048791	0.151138	7	8	8	B1	Heart. left ventricle (GTEx)	EpiXcan	0.999641	heart_left_ventricle	0.999981
3922	ENSG00000224713	AC025165.1	0.260471	0.049126	0.7945	0.0150449	0.0937253	3.08093e-06	1.95975e-05	10	17	17	B1	Heart. left ventricle (GTEx)	EpiXcan	0.999641	heart_left_ventricle	0.999981
3923	ENSG00000267199	AP001029.2	-0.260354	-0.0219948	0.794591	0.0851773	0.197575	2.51739e-12	3.39653e-11	20	22	22	B1	Heart. left ventricle (GTEx)	EpiXcan	0.999641	heart_left_ventricle	0.999981
3924	ENSG00000102904	TSNAXIP1	-0.260034	-0.0521343	0.794838	0.0463015	0.0575852	0.000326361	0.00150112	26	30	30	B1	Heart. left ventricle (GTEx)	EpiXcan	0.999641	heart_left_ventricle	0.999981
3925	ENSG00000125375	ATP5S	-0.259932	-0.0132037	0.794916	0.247934	0.504497	1.40168e-39	1.51295e-37	31	42	42	B1	Heart. left ventricle (GTEx)	EpiXcan	0.999641	heart_left_ventricle	0.999981
3926	ENSG00000197841	ZNF181	0.259664	0.0200141	0.795123	0.191969	0.353457	4.24084e-24	1.60898e-22	12	13	13	B1	Heart. left ventricle (GTEx)	EpiXcan	0.999641	heart_left_ventricle	0.999981
3927	ENSG00000089157	RPLP0	-0.259656	-0.066727	0.795129	0.0145845	0.0425393	0.00169584	0.00693477	14	16	16	B1	Heart. left ventricle (GTEx)	EpiXcan	0.999641	heart_left_ventricle	0.999981
3928	ENSG00000186792	HYAL3	0.259557	0.0274724	0.795205	0.146238	0.201199	5.41946e-13	7.82786e-12	27	32	32	B1	Heart. left ventricle (GTEx)	EpiXcan	0.999641	heart_left_ventricle	0.999981
3929	ENSG00000147804	SLC39A4	-0.259441	-0.0505051	0.795295	0.0107937	0.107975	4.24535e-07	3.03295e-06	12	16	16	B1	Heart. left ventricle (GTEx)	EpiXcan	0.999641	heart_left_ventricle	0.999981
3930	ENSG00000213930	GALT	-0.25886	-0.0228525	0.795743	0.110051	0.181737	1.38663e-11	1.72234e-10	71	80	80	B1	Heart. left ventricle (GTEx)	EpiXcan	0.999641	heart_left_ventricle	0.999981
3931	ENSG00000066651	TRMT11	-0.258657	-0.239816	0.7959	0.00162	0.032408	0.00762937	0.0277511	1	2	2	B1	Heart. left ventricle (GTEx)	EpiXcan	0.999641	heart_left_ventricle	0.999981
3932	ENSG00000131773	KHDRBS3	0.258637	0.0920412	0.795915	0.0399549	0.0841228	8.94867e-06	5.29768e-05	7	8	8	B1	Heart. left ventricle (GTEx)	EpiXcan	0.999641	heart_left_ventricle	0.999981
3933	ENSG00000115041	KCNIP3	-0.2584	-0.0941908	0.796099	0.0134651	0.0196473	0.0369554	0.117858	6	9	9	B1	Heart. left ventricle (GTEx)	EpiXcan	0.999641	heart_left_ventricle	0.999981
3934	ENSG00000152234	ATP5A1	-0.258341	-0.00773912	0.796144	0.0642304	0.102358	4.71506e-07	3.3462e-06	57	67	67	B1	Heart. left ventricle (GTEx)	EpiXcan	0.999641	heart_left_ventricle	0.999981
3935	ENSG00000269958	AL049840.4	-0.257823	-0.0313935	0.796544	0.0439428	0.108576	3.85471e-07	2.76951e-06	25	33	33	B1	Heart. left ventricle (GTEx)	EpiXcan	0.999641	heart_left_ventricle	0.999981
3936	ENSG00000101361	NOP56	-0.257609	-0.037269	0.796709	0.0507366	0.0981818	6.15624e-07	4.30968e-06	17	20	20	B1	Heart. left ventricle (GTEx)	EpiXcan	0.999641	heart_left_ventricle	0.999981
3937	ENSG00000272668	AL590560.2	0.257407	0.0200035	0.796865	0.136394	0.58835	6.54714e-50	1.75312e-47	44	50	50	B1	Heart. left ventricle (GTEx)	EpiXcan	0.999641	heart_left_ventricle	0.999981
3938	ENSG00000128928	IVD	0.257357	0.0124947	0.796903	0.227621	0.376558	3.81254e-26	1.67169e-24	32	41	41	B1	Heart. left ventricle (GTEx)	EpiXcan	0.999641	heart_left_ventricle	0.999981
3939	ENSG00000215039	CD27-AS1	-0.257095	-0.029812	0.797106	0.0740463	0.196071	1.33765e-12	1.85144e-11	11	14	14	B1	Heart. left ventricle (GTEx)	EpiXcan	0.999641	heart_left_ventricle	0.999981
3940	ENSG00000169071	ROR2	0.256909	0.0965278	0.797249	0.0307077	0.0306913	0.00915145	0.0328245	21	25	25	B1	Heart. left ventricle (GTEx)	EpiXcan	0.999641	heart_left_ventricle	0.999981
3941	ENSG00000168806	LCMT2	-0.256772	0.0264919	0.797355	0.0262527	0.0355963	0.00434591	0.0165425	11	11	11	B1	Heart. left ventricle (GTEx)	EpiXcan	0.999641	heart_left_ventricle	0.999981
3942	ENSG00000183484	GPR132	0.25667	0.0253139	0.797433	0.0535076	0.0518357	0.000639503	0.00279838	22	28	28	B1	Heart. left ventricle (GTEx)	EpiXcan	0.999641	heart_left_ventricle	0.999981
3943	ENSG00000129566	TEP1	-0.25651	-0.0251695	0.797557	0.0833113	0.0367984	0.00420429	0.0160473	51	60	60	B1	Heart. left ventricle (GTEx)	EpiXcan	0.999641	heart_left_ventricle	0.999981
3944	ENSG00000131238	PPT1	-0.255854	-0.0823203	0.798064	0.00732256	0.0144444	0.0760162	0.223066	6	10	10	B1	Heart. left ventricle (GTEx)	EpiXcan	0.999641	heart_left_ventricle	0.999981
3945	ENSG00000204257	HLA-DMA	-0.25526	-0.0326511	0.798522	0.0507975	0.123678	3.70299e-08	3.0294e-07	19	25	25	B1	Heart. left ventricle (GTEx)	EpiXcan	0.999641	heart_left_ventricle	0.999981
3946	ENSG00000272760	AC093726.1	-0.255049	-0.151183	0.798685	0.0026596	0.0171296	0.051762	0.159102	4	6	6	B1	Heart. left ventricle (GTEx)	EpiXcan	0.999641	heart_left_ventricle	0.999981
3947	ENSG00000115998	C2orf42	-0.254845	-0.0480547	0.798843	0.023822	0.0822186	1.28407e-05	7.37906e-05	22	25	25	B1	Heart. left ventricle (GTEx)	EpiXcan	0.999641	heart_left_ventricle	0.999981
3948	ENSG00000069966	GNB5	-0.254763	-0.066094	0.798906	0.0121628	0.0185363	0.0433721	0.135925	8	11	11	B1	Heart. left ventricle (GTEx)	EpiXcan	0.999641	heart_left_ventricle	0.999981
3949	ENSG00000151617	EDNRA	-0.254447	-0.10053	0.79915	0.00777315	0.0726674	4.56357e-05	0.000239966	12	14	14	B1	Heart. left ventricle (GTEx)	EpiXcan	0.999641	heart_left_ventricle	0.999981
3950	ENSG00000188038	NRN1L	-0.254309	-0.11497	0.799257	0.00408066	0.0103471	0.129788	0.354401	6	9	9	B1	Heart. left ventricle (GTEx)	EpiXcan	0.999641	heart_left_ventricle	0.999981
3951	ENSG00000144867	SRPRB	0.254006	0.157504	0.799491	0.00986441	0.0260967	0.0157168	0.0540482	4	4	4	B1	Heart. left ventricle (GTEx)	EpiXcan	0.999641	heart_left_ventricle	0.999981
3952	ENSG00000129467	ADCY4	0.253876	0.0422826	0.799592	0.0389756	0.0615425	0.000185044	0.000885108	7	10	10	B1	Heart. left ventricle (GTEx)	EpiXcan	0.999641	heart_left_ventricle	0.999981
3953	ENSG00000213347	MXD3	0.253818	0.0257522	0.799637	0.0823722	0.132892	6.34226e-09	5.77942e-08	23	30	30	B1	Heart. left ventricle (GTEx)	EpiXcan	0.999641	heart_left_ventricle	0.999981
3954	ENSG00000182534	MXRA7	0.253787	0.0132695	0.79966	0.221356	0.57097	1.73348e-47	3.45058e-45	19	23	23	B1	Heart. left ventricle (GTEx)	EpiXcan	0.999641	heart_left_ventricle	0.999981
3955	ENSG00000272888	LINC01578	0.253644	0.0857196	0.799771	0.0347205	0.0277765	0.0133482	0.0464763	25	28	28	B1	Heart. left ventricle (GTEx)	EpiXcan	0.999641	heart_left_ventricle	0.999981
3956	ENSG00000156860	FBRS	-0.253544	0.0186732	0.799848	0.0313234	0.0426882	0.00207208	0.00833863	16	17	17	B1	Heart. left ventricle (GTEx)	EpiXcan	0.999641	heart_left_ventricle	0.999981
3957	ENSG00000155508	CNOT8	0.253543	0.0463055	0.799849	0.0257613	0.0384327	0.00321345	0.0124983	16	20	20	B1	Heart. left ventricle (GTEx)	EpiXcan	0.999641	heart_left_ventricle	0.999981
3958	ENSG00000132141	CCT6B	0.253166	0.0574302	0.80014	0.0118085	0.052882	0.000541018	0.00240368	9	12	12	B1	Heart. left ventricle (GTEx)	EpiXcan	0.999641	heart_left_ventricle	0.999981
3959	ENSG00000248429	AC098679.1	0.253101	0.0247417	0.80019	0.0410211	0.385123	7.45367e-28	3.60364e-26	9	11	11	B1	Heart. left ventricle (GTEx)	EpiXcan	0.999641	heart_left_ventricle	0.999981
3960	ENSG00000171700	RGS19	0.25309	0.032148	0.800199	0.0419358	0.165287	1.19826e-10	1.33051e-09	31	39	39	B1	Heart. left ventricle (GTEx)	EpiXcan	0.999641	heart_left_ventricle	0.999981
3961	ENSG00000214765	SEPT7P2	0.253089	0.0139362	0.800199	0.242016	0.397914	8.76267e-28	4.22185e-26	44	53	53	B1	Heart. left ventricle (GTEx)	EpiXcan	0.999641	heart_left_ventricle	0.999981
3962	ENSG00000167740	CYB5D2	0.252682	0.0724017	0.800514	0.0133803	0.0140242	0.0809275	0.235592	9	10	10	B1	Heart. left ventricle (GTEx)	EpiXcan	0.999641	heart_left_ventricle	0.999981
3963	ENSG00000099821	POLRMT	-0.252481	-0.00148565	0.800669	0.0822285	0.0310304	0.0075577	0.0275192	63	87	87	B1	Heart. left ventricle (GTEx)	EpiXcan	0.999641	heart_left_ventricle	0.999981
3964	ENSG00000134809	TIMM10	-0.252397	-0.0201295	0.800734	0.184175	0.469134	7.78802e-35	6.49344e-33	19	25	25	B1	Heart. left ventricle (GTEx)	EpiXcan	0.999641	heart_left_ventricle	0.999981
3965	ENSG00000107130	NCS1	0.251892	0.0264368	0.801124	0.0848494	0.0155687	0.0594728	0.179982	61	80	80	B1	Heart. left ventricle (GTEx)	EpiXcan	0.999641	heart_left_ventricle	0.999981
3966	ENSG00000178201	VN1R1	0.251453	0.0239238	0.801464	0.0987322	0.0580983	0.00027873	0.00129541	61	69	69	B1	Heart. left ventricle (GTEx)	EpiXcan	0.999641	heart_left_ventricle	0.999981
3967	ENSG00000225484	NUTM2B-AS1	-0.251113	-0.0532318	0.801726	0.0146959	0.0477875	0.000923262	0.00393135	10	14	14	B1	Heart. left ventricle (GTEx)	EpiXcan	0.999641	heart_left_ventricle	0.999981
3968	ENSG00000007237	GAS7	-0.251044	-0.0560905	0.80178	0.0815222	0.0872337	5.01686e-06	3.07324e-05	46	56	56	B1	Heart. left ventricle (GTEx)	EpiXcan	0.999641	heart_left_ventricle	0.999981
3969	ENSG00000106624	AEBP1	-0.249946	-0.0975325	0.802629	0.0227863	0.107782	4.80955e-07	3.40805e-06	19	24	24	B1	Heart. left ventricle (GTEx)	EpiXcan	0.999641	heart_left_ventricle	0.999981
3970	ENSG00000076924	XAB2	0.249088	0.0518762	0.803293	0.0140849	0.0643152	0.000138796	0.000675499	6	6	6	B1	Heart. left ventricle (GTEx)	EpiXcan	0.999641	heart_left_ventricle	0.999981
3971	ENSG00000104979	C19orf53	0.248934	0.0407812	0.803412	0.0246544	0.0877886	5.22258e-06	3.19084e-05	20	26	26	B1	Heart. left ventricle (GTEx)	EpiXcan	0.999641	heart_left_ventricle	0.999981
3972	ENSG00000140995	DEF8	-0.248683	-0.0331831	0.803606	0.067373	0.0836151	9.7808e-06	5.74148e-05	37	47	47	B1	Heart. left ventricle (GTEx)	EpiXcan	0.999641	heart_left_ventricle	0.999981
3973	ENSG00000116750	UCHL5	-0.248643	-0.115414	0.803637	0.00642849	0.0476769	0.000958389	0.00406972	2	2	2	B1	Heart. left ventricle (GTEx)	EpiXcan	0.999641	heart_left_ventricle	0.999981
3974	ENSG00000198917	SPOUT1	-0.24849	-0.0121303	0.803755	0.072653	0.138221	9.90603e-09	8.80789e-08	19	24	24	B1	Heart. left ventricle (GTEx)	EpiXcan	0.999641	heart_left_ventricle	0.999981
3975	ENSG00000180834	MAP6D1	0.24816	0.0232775	0.804011	0.101426	0.0796342	1.79387e-05	0.000100839	55	64	64	B1	Heart. left ventricle (GTEx)	EpiXcan	0.999641	heart_left_ventricle	0.999981
3976	ENSG00000107742	SPOCK2	0.247872	0.0314179	0.804233	0.118767	0.330619	6.08813e-22	1.96685e-20	11	17	17	B1	Heart. left ventricle (GTEx)	EpiXcan	0.999641	heart_left_ventricle	0.999981
3977	ENSG00000204323	SMIM5	-0.247683	-0.0548294	0.80438	0.0524544	0.135128	1.3462e-08	1.18039e-07	21	23	23	B1	Heart. left ventricle (GTEx)	EpiXcan	0.999641	heart_left_ventricle	0.999981
3978	ENSG00000261428	AC097461.1	-0.247128	-0.0110791	0.804809	0.205805	0.291783	5.69388e-19	1.4107e-17	30	33	33	B1	Heart. left ventricle (GTEx)	EpiXcan	0.999641	heart_left_ventricle	0.999981
3979	ENSG00000139180	NDUFA9	-0.246892	-0.065658	0.804992	0.0133964	0.0555125	0.000402	0.00181913	14	16	16	B1	Heart. left ventricle (GTEx)	EpiXcan	0.999641	heart_left_ventricle	0.999981
3980	ENSG00000243477	NAT6	0.246532	0.0338071	0.805271	0.0558928	0.0535775	0.000357555	0.0016334	17	23	23	B1	Heart. left ventricle (GTEx)	EpiXcan	0.999641	heart_left_ventricle	0.999981
3981	ENSG00000105254	TBCB	-0.246238	-0.0380582	0.805498	0.0385294	0.0348487	0.00372752	0.0143495	17	22	22	B1	Heart. left ventricle (GTEx)	EpiXcan	0.999641	heart_left_ventricle	0.999981
3982	ENSG00000119969	HELLS	-0.245749	-0.159955	0.805876	0.00638206	0.028718	0.0105519	0.0373949	11	12	12	B1	Heart. left ventricle (GTEx)	EpiXcan	0.999641	heart_left_ventricle	0.999981
3983	ENSG00000146411	SLC2A12	0.245478	0.0245887	0.806086	0.142448	0.160984	3.31032e-10	3.52392e-09	43	46	46	B1	Heart. left ventricle (GTEx)	EpiXcan	0.999641	heart_left_ventricle	0.999981
3984	ENSG00000100908	EMC9	-0.244359	0.0246126	0.806953	0.0657272	0.0906946	4.18383e-06	2.60391e-05	17	18	18	B1	Heart. left ventricle (GTEx)	EpiXcan	0.999641	heart_left_ventricle	0.999981
3985	ENSG00000148935	GAS2	0.244358	0.0500999	0.806954	0.0187766	0.0104865	0.12616	0.345935	10	14	14	B1	Heart. left ventricle (GTEx)	EpiXcan	0.999641	heart_left_ventricle	0.999981
3986	ENSG00000198429	ZNF69	0.244328	0.0906851	0.806977	0.0082241	0.0678534	8.85011e-05	0.000445191	10	12	12	B1	Heart. left ventricle (GTEx)	EpiXcan	0.999641	heart_left_ventricle	0.999981
3987	ENSG00000119431	HDHD3	-0.244208	-0.00932193	0.807069	0.316018	0.403517	3.75659e-29	1.98885e-27	53	63	63	B1	Heart. left ventricle (GTEx)	EpiXcan	0.999641	heart_left_ventricle	0.999981
3988	ENSG00000118096	IFT46	-0.244055	-0.0531284	0.807188	0.084181	0.0419846	0.00235245	0.00938554	48	60	60	B1	Heart. left ventricle (GTEx)	EpiXcan	0.999641	heart_left_ventricle	0.999981
3989	ENSG00000177483	RBM44	0.243958	0.0293861	0.807263	0.0935317	0.174401	5.48162e-11	6.37113e-10	27	35	35	B1	Heart. left ventricle (GTEx)	EpiXcan	0.999641	heart_left_ventricle	0.999981
3990	ENSG00000167555	ZNF528	0.243782	0.0584954	0.8074	0.0242131	0.165381	6.77609e-11	7.77825e-10	10	13	13	B1	Heart. left ventricle (GTEx)	EpiXcan	0.999641	heart_left_ventricle	0.999981
3991	ENSG00000158604	TMED4	0.243527	0.0564701	0.807597	0.0379446	0.0870156	4.94996e-06	3.03493e-05	12	14	14	B1	Heart. left ventricle (GTEx)	EpiXcan	0.999641	heart_left_ventricle	0.999981
3992	ENSG00000256073	URB1-AS1	0.243461	0.0430322	0.807648	0.0646752	0.0367093	0.00351439	0.0136004	39	47	47	B1	Heart. left ventricle (GTEx)	EpiXcan	0.999641	heart_left_ventricle	0.999981
3993	ENSG00000153786	ZDHHC7	0.243335	0.0289412	0.807746	0.040888	0.117238	1.50006e-07	1.12902e-06	20	24	24	B1	Heart. left ventricle (GTEx)	EpiXcan	0.999641	heart_left_ventricle	0.999981
3994	ENSG00000178381	ZFAND2A	-0.242573	-0.0155823	0.808336	0.186366	0.358307	9.68059e-25	3.86225e-23	54	72	72	B1	Heart. left ventricle (GTEx)	EpiXcan	0.999641	heart_left_ventricle	0.999981
3995	ENSG00000196456	ZNF775	-0.242426	-0.0776573	0.80845	0.0275326	0.0614507	0.000200999	0.000957149	16	17	17	B1	Heart. left ventricle (GTEx)	EpiXcan	0.999641	heart_left_ventricle	0.999981
3996	ENSG00000070413	DGCR2	0.242102	0.0214368	0.808701	0.126375	0.245394	1.89357e-15	3.44204e-14	21	21	21	B1	Heart. left ventricle (GTEx)	EpiXcan	0.999641	heart_left_ventricle	0.999981
3997	ENSG00000184313	MROH7	0.24171	0.0275769	0.809005	0.128432	0.277892	5.77983e-18	1.3241e-16	14	20	20	B1	Heart. left ventricle (GTEx)	EpiXcan	0.999641	heart_left_ventricle	0.999981
3998	ENSG00000075702	WDR62	-0.241484	0.0136406	0.80918	0.0338545	0.082533	1.1847e-05	6.84051e-05	17	21	21	B1	Heart. left ventricle (GTEx)	EpiXcan	0.999641	heart_left_ventricle	0.999981
3999	ENSG00000132436	FIGNL1	-0.24103	-0.0187676	0.809532	0.15015	0.260555	5.76038e-17	1.20613e-15	22	33	33	B1	Heart. left ventricle (GTEx)	EpiXcan	0.999641	heart_left_ventricle	0.999981
4000	ENSG00000138767	CNOT6L	-0.240963	-0.0190134	0.809584	0.0483404	0.0760945	1.76986e-05	9.95697e-05	26	33	33	B1	Heart. left ventricle (GTEx)	EpiXcan	0.999641	heart_left_ventricle	0.999981
4001	ENSG00000177683	THAP5	-0.240768	-0.0329548	0.809735	0.137494	0.268263	1.04363e-17	2.3325e-16	33	38	38	B1	Heart. left ventricle (GTEx)	EpiXcan	0.999641	heart_left_ventricle	0.999981
4002	ENSG00000127903	ZNF835	-0.240667	-0.0288799	0.809813	0.0584103	0.0862348	7.1991e-06	4.31326e-05	7	12	12	B1	Heart. left ventricle (GTEx)	EpiXcan	0.999641	heart_left_ventricle	0.999981
4003	ENSG00000163545	NUAK2	0.240487	0.0449823	0.809953	0.0237875	0.036139	0.00471309	0.0177942	13	18	18	B1	Heart. left ventricle (GTEx)	EpiXcan	0.999641	heart_left_ventricle	0.999981
4004	ENSG00000189056	RELN	0.240479	0.0401882	0.809959	0.0339371	0.0880689	2.49814e-06	1.6074e-05	17	18	18	B1	Heart. left ventricle (GTEx)	EpiXcan	0.999641	heart_left_ventricle	0.999981
4005	ENSG00000124743	KLHL31	-0.240297	-0.124376	0.8101	0.00340665	0.0267457	0.0144024	0.049873	1	1	1	B1	Heart. left ventricle (GTEx)	EpiXcan	0.999641	heart_left_ventricle	0.999981
4006	ENSG00000164932	CTHRC1	-0.240212	-0.0377073	0.810166	0.0300557	0.0132311	0.0857311	0.248278	26	34	34	B1	Heart. left ventricle (GTEx)	EpiXcan	0.999641	heart_left_ventricle	0.999981
4007	ENSG00000004139	SARM1	-0.239527	-0.0354194	0.810697	0.0441697	0.0181388	0.0433899	0.13595	46	54	54	B1	Heart. left ventricle (GTEx)	EpiXcan	0.999641	heart_left_ventricle	0.999981
4008	ENSG00000146223	RPL7L1	0.239317	0.0325433	0.81086	0.0415905	0.138235	8.08481e-09	7.2534e-08	11	12	12	B1	Heart. left ventricle (GTEx)	EpiXcan	0.999641	heart_left_ventricle	0.999981
4009	ENSG00000102802	MEDAG	-0.238631	-0.0809009	0.811391	0.0372554	0.0224737	0.0258211	0.0851571	39	44	44	B1	Heart. left ventricle (GTEx)	EpiXcan	0.999641	heart_left_ventricle	0.999981
4010	ENSG00000227039	ITGB2-AS1	0.238492	0.0189307	0.8115	0.087809	0.0292762	0.0109316	0.0385931	62	79	79	B1	Heart. left ventricle (GTEx)	EpiXcan	0.999641	heart_left_ventricle	0.999981
4011	ENSG00000136869	TLR4	-0.238053	-0.0131546	0.81184	0.222749	0.175569	4.46682e-11	5.25304e-10	107	126	126	B1	Heart. left ventricle (GTEx)	EpiXcan	0.999641	heart_left_ventricle	0.999981
4012	ENSG00000141580	WDR45B	-0.237701	-0.01344	0.812113	0.0729724	0.12614	4.5027e-08	3.63032e-07	32	40	40	B1	Heart. left ventricle (GTEx)	EpiXcan	0.999641	heart_left_ventricle	0.999981
4013	ENSG00000188938	FAM120AOS	-0.237362	-0.0311173	0.812376	0.0795445	0.100816	1.34472e-06	8.97599e-06	39	45	45	B1	Heart. left ventricle (GTEx)	EpiXcan	0.999641	heart_left_ventricle	0.999981
4014	ENSG00000006744	ELAC2	0.236894	0.010337	0.812739	0.206241	0.314899	6.15558e-21	1.84323e-19	21	28	28	B1	Heart. left ventricle (GTEx)	EpiXcan	0.999641	heart_left_ventricle	0.999981
4015	ENSG00000180957	PITPNB	-0.236585	-0.0433945	0.812979	0.0147114	0.0117206	0.0998995	0.283184	9	13	13	B1	Heart. left ventricle (GTEx)	EpiXcan	0.999641	heart_left_ventricle	0.999981
4016	ENSG00000132881	RSG1	0.236311	0.0478899	0.813191	0.0187492	0.13248	6.97291e-09	6.31279e-08	7	12	12	B1	Heart. left ventricle (GTEx)	EpiXcan	0.999641	heart_left_ventricle	0.999981
4017	ENSG00000186567	CEACAM19	-0.235971	-0.00661902	0.813455	0.226898	0.278435	2.60024e-18	6.17844e-17	47	50	50	B1	Heart. left ventricle (GTEx)	EpiXcan	0.999641	heart_left_ventricle	0.999981
4018	ENSG00000182768	NGRN	-0.235938	-0.0162354	0.813481	0.0427279	0.0143455	0.0750197	0.220654	21	26	26	B1	Heart. left ventricle (GTEx)	EpiXcan	0.999641	heart_left_ventricle	0.999981
4019	ENSG00000163938	GNL3	0.235792	0.0497543	0.813594	0.0213826	0.0736675	3.21126e-05	0.000172573	15	18	18	B1	Heart. left ventricle (GTEx)	EpiXcan	0.999641	heart_left_ventricle	0.999981
4020	ENSG00000139160	ETFBKMT	-0.235774	-0.044553	0.813608	0.0345999	0.0439834	0.00158874	0.00653134	17	21	21	B1	Heart. left ventricle (GTEx)	EpiXcan	0.999641	heart_left_ventricle	0.999981
4021	ENSG00000165055	METTL2B	-0.235257	-0.0122385	0.814009	0.111789	0.320694	2.08429e-21	6.47806e-20	98	115	115	B1	Heart. left ventricle (GTEx)	EpiXcan	0.999641	heart_left_ventricle	0.999981
4022	ENSG00000100591	AHSA1	-0.234443	-0.0408027	0.814641	0.0297806	0.0283363	0.010241	0.0364059	16	18	18	B1	Heart. left ventricle (GTEx)	EpiXcan	0.999641	heart_left_ventricle	0.999981
4023	ENSG00000160284	SPATC1L	0.233584	0.0108131	0.815308	0.260689	0.480068	2.29372e-37	2.2179e-35	31	42	42	B1	Heart. left ventricle (GTEx)	EpiXcan	0.999641	heart_left_ventricle	0.999981
4024	ENSG00000111678	C12orf57	-0.233273	-0.118297	0.815549	0.00298136	0.0298422	0.0106315	0.0376481	2	2	2	B1	Heart. left ventricle (GTEx)	EpiXcan	0.999641	heart_left_ventricle	0.999981
4025	ENSG00000108556	CHRNE	-0.233159	-0.0170008	0.815638	0.180863	0.330767	5.36167e-23	1.89964e-21	14	16	16	B1	Heart. left ventricle (GTEx)	EpiXcan	0.999641	heart_left_ventricle	0.999981
4026	ENSG00000196152	ZNF79	-0.233151	-0.0249586	0.815644	0.0735802	0.236791	1.7809e-15	3.24147e-14	25	35	35	B1	Heart. left ventricle (GTEx)	EpiXcan	0.999641	heart_left_ventricle	0.999981
4027	ENSG00000163961	RNF168	0.233055	0.041394	0.815718	0.0624674	0.02597	0.0150787	0.0519693	37	45	45	B1	Heart. left ventricle (GTEx)	EpiXcan	0.999641	heart_left_ventricle	0.999981
4028	ENSG00000100075	SLC25A1	0.232854	0.0195935	0.815875	0.0881711	0.343886	4.59119e-23	1.64339e-21	21	30	30	B1	Heart. left ventricle (GTEx)	EpiXcan	0.999641	heart_left_ventricle	0.999981
4029	ENSG00000166260	COX11	-0.232502	-0.000128473	0.816148	0.0380861	0.149702	1.06225e-09	1.06716e-08	13	14	14	B1	Heart. left ventricle (GTEx)	EpiXcan	0.999641	heart_left_ventricle	0.999981
4030	ENSG00000184674	GSTT1	0.232308	0.0188419	0.816299	0.107305	0.547499	1.30301e-44	2.03856e-42	36	52	52	B1	Heart. left ventricle (GTEx)	EpiXcan	0.999641	heart_left_ventricle	0.999981
4031	ENSG00000116857	TMEM9	-0.232074	-0.0306457	0.816481	0.0181873	0.042512	0.00205657	0.00827862	8	9	9	B1	Heart. left ventricle (GTEx)	EpiXcan	0.999641	heart_left_ventricle	0.999981
4032	ENSG00000146425	DYNLT1	-0.231498	-0.101887	0.816928	0.00460028	0.013229	0.0871597	0.251943	3	3	3	B1	Heart. left ventricle (GTEx)	EpiXcan	0.999641	heart_left_ventricle	0.999981
4033	ENSG00000185436	IFNLR1	0.231362	0.0465351	0.817034	0.0240365	0.0362053	0.00402023	0.0153869	9	11	11	B1	Heart. left ventricle (GTEx)	EpiXcan	0.999641	heart_left_ventricle	0.999981
4034	ENSG00000186204	CYP4F12	-0.230615	-0.0778616	0.817614	0.00455701	0.045876	0.00133159	0.00553301	14	20	20	B1	Heart. left ventricle (GTEx)	EpiXcan	0.999641	heart_left_ventricle	0.999981
4035	ENSG00000162769	FLVCR1	0.230424	0.0236442	0.817762	0.108302	0.128707	2.49659e-08	2.09665e-07	40	43	43	B1	Heart. left ventricle (GTEx)	EpiXcan	0.999641	heart_left_ventricle	0.999981
4036	ENSG00000259673	IQCH-AS1	-0.230142	-0.020691	0.817982	0.106611	0.201123	4.12721e-13	5.99867e-12	45	52	52	B1	Heart. left ventricle (GTEx)	EpiXcan	0.999641	heart_left_ventricle	0.999981
4037	ENSG00000129472	RAB2B	0.22985	0.0031547	0.818209	0.0478561	0.0505835	0.000721248	0.00312598	45	57	57	B1	Heart. left ventricle (GTEx)	EpiXcan	0.999641	heart_left_ventricle	0.999981
4038	ENSG00000162408	NOL9	0.229244	0.0695814	0.81868	0.0075073	0.0238279	0.0212906	0.0715716	5	7	7	B1	Heart. left ventricle (GTEx)	EpiXcan	0.999641	heart_left_ventricle	0.999981
4039	ENSG00000109332	UBE2D3	0.229017	0.0956751	0.818856	0.0232253	0.0116359	0.112036	0.312185	34	42	42	B1	Heart. left ventricle (GTEx)	EpiXcan	0.999641	heart_left_ventricle	0.999981
4040	ENSG00000259291	ZNF710-AS1	-0.228913	-0.0217962	0.818936	0.114264	0.178443	2.96011e-11	3.54398e-10	53	68	68	B1	Heart. left ventricle (GTEx)	EpiXcan	0.999641	heart_left_ventricle	0.999981
4041	ENSG00000166140	ZFYVE19	0.228819	0.0305298	0.81901	0.037141	0.130093	1.24408e-08	1.09429e-07	9	11	11	B1	Heart. left ventricle (GTEx)	EpiXcan	0.999641	heart_left_ventricle	0.999981
4042	ENSG00000067533	RRP15	-0.228543	-0.0826017	0.819224	0.00639388	0.142946	1.52532e-09	1.50521e-08	3	6	6	B1	Heart. left ventricle (GTEx)	EpiXcan	0.999641	heart_left_ventricle	0.999981
4043	ENSG00000175567	UCP2	0.228097	0.0663309	0.81957	0.027781	0.072373	4.46477e-05	0.000235127	16	19	19	B1	Heart. left ventricle (GTEx)	EpiXcan	0.999641	heart_left_ventricle	0.999981
4044	ENSG00000139192	TAPBPL	0.227902	0.0124324	0.819722	0.279238	0.601656	2.74397e-53	9.55175e-51	6	7	7	B1	Heart. left ventricle (GTEx)	EpiXcan	0.999641	heart_left_ventricle	0.999981
4045	ENSG00000147592	LACTB2	0.22769	0.0199309	0.819887	0.100835	0.132193	1.50969e-08	1.31628e-07	31	36	36	B1	Heart. left ventricle (GTEx)	EpiXcan	0.999641	heart_left_ventricle	0.999981
4046	ENSG00000198015	MRPL42	-0.227548	-0.0317113	0.819997	0.0354687	0.105139	8.34334e-07	5.73409e-06	17	26	26	B1	Heart. left ventricle (GTEx)	EpiXcan	0.999641	heart_left_ventricle	0.999981
4047	ENSG00000146263	MMS22L	-0.227528	-0.028578	0.820013	0.0482956	0.121781	4.60903e-08	3.7139e-07	20	24	24	B1	Heart. left ventricle (GTEx)	EpiXcan	0.999641	heart_left_ventricle	0.999981
4048	ENSG00000064933	PMS1	-0.227469	-0.0901821	0.820059	0.028807	0.0305179	0.00840299	0.0303274	20	22	22	B1	Heart. left ventricle (GTEx)	EpiXcan	0.999641	heart_left_ventricle	0.999981
4049	ENSG00000154310	TNIK	-0.22745	-0.0087205	0.820074	0.0565133	0.0201686	0.0340573	0.109417	46	49	49	B1	Heart. left ventricle (GTEx)	EpiXcan	0.999641	heart_left_ventricle	0.999981
4050	ENSG00000198729	PPP1R14C	-0.227325	-0.0642095	0.820171	0.0173985	0.0414408	0.00230466	0.00920807	8	9	9	B1	Heart. left ventricle (GTEx)	EpiXcan	0.999641	heart_left_ventricle	0.999981
4051	ENSG00000256087	ZNF432	-0.227121	-0.063543	0.82033	0.0313288	0.0438767	0.00165016	0.00676186	14	17	17	B1	Heart. left ventricle (GTEx)	EpiXcan	0.999641	heart_left_ventricle	0.999981
4052	ENSG00000166135	HIF1AN	-0.226979	-0.0227718	0.82044	0.0495939	0.0262432	0.0155731	0.0535936	27	34	34	B1	Heart. left ventricle (GTEx)	EpiXcan	0.999641	heart_left_ventricle	0.999981
4053	ENSG00000164111	ANXA5	-0.2265	-0.0214623	0.820813	0.0936453	0.211094	7.74298e-14	1.20867e-12	10	13	13	B1	Heart. left ventricle (GTEx)	EpiXcan	0.999641	heart_left_ventricle	0.999981
4054	ENSG00000177427	MIEF2	0.226299	0.0390447	0.820969	0.0817518	0.22082	2.90504e-14	4.74261e-13	18	24	24	B1	Heart. left ventricle (GTEx)	EpiXcan	0.999641	heart_left_ventricle	0.999981
4055	ENSG00000169689	CENPX	-0.226157	-0.0226521	0.821079	0.127485	0.213754	1.7213e-13	2.59387e-12	30	36	36	B1	Heart. left ventricle (GTEx)	EpiXcan	0.999641	heart_left_ventricle	0.999981
4056	ENSG00000126246	IGFLR1	-0.226008	-0.0674425	0.821195	0.0103519	0.0128473	0.0912508	0.262191	5	5	5	B1	Heart. left ventricle (GTEx)	EpiXcan	0.999641	heart_left_ventricle	0.999981
4057	ENSG00000128652	HOXD3	0.225926	0.0226298	0.821259	0.158762	0.123278	2.18609e-08	1.85266e-07	63	69	69	B1	Heart. left ventricle (GTEx)	EpiXcan	0.999641	heart_left_ventricle	0.999981
4058	ENSG00000105520	PLPPR2	0.225863	0.0155782	0.821308	0.217959	0.339792	4.5446e-23	1.6309e-21	16	18	18	B1	Heart. left ventricle (GTEx)	EpiXcan	0.999641	heart_left_ventricle	0.999981
4059	ENSG00000122008	POLK	0.225543	0.0244979	0.821557	0.0241881	0.09009	2.05777e-06	1.34015e-05	11	16	16	B1	Heart. left ventricle (GTEx)	EpiXcan	0.999641	heart_left_ventricle	0.999981
4060	ENSG00000271780	AL118558.3	-0.225448	-0.03893	0.821631	0.0280326	0.0644107	0.000126241	0.000619374	10	14	14	B1	Heart. left ventricle (GTEx)	EpiXcan	0.999641	heart_left_ventricle	0.999981
4061	ENSG00000164331	ANKRA2	-0.22533	-0.081905	0.821723	0.0116683	0.0219839	0.0217346	0.0728358	15	19	19	B1	Heart. left ventricle (GTEx)	EpiXcan	0.999641	heart_left_ventricle	0.999981
4062	ENSG00000114331	ACAP2	0.225215	0.0903387	0.821812	0.00952195	0.0103451	0.134283	0.364423	7	9	9	B1	Heart. left ventricle (GTEx)	EpiXcan	0.999641	heart_left_ventricle	0.999981
4063	ENSG00000065457	ADAT1	-0.224952	-0.0272882	0.822017	0.0726051	0.251397	2.2902e-16	4.55554e-15	15	23	23	B1	Heart. left ventricle (GTEx)	EpiXcan	0.999641	heart_left_ventricle	0.999981
4064	ENSG00000109445	ZNF330	0.224562	0.0252561	0.82232	0.154369	0.200973	1.06837e-12	1.49959e-11	26	26	26	B1	Heart. left ventricle (GTEx)	EpiXcan	0.999641	heart_left_ventricle	0.999981
4065	ENSG00000042286	AIFM2	-0.224522	-0.0858258	0.822351	0.0163412	0.0208515	0.0299557	0.0973175	5	5	5	B1	Heart. left ventricle (GTEx)	EpiXcan	0.999641	heart_left_ventricle	0.999981
4066	ENSG00000143322	ABL2	-0.224147	-0.0208605	0.822643	0.0635098	0.0487707	0.000945225	0.00402118	30	32	32	B1	Heart. left ventricle (GTEx)	EpiXcan	0.999641	heart_left_ventricle	0.999981
4067	ENSG00000172270	BSG	-0.223886	0.00335394	0.822846	0.0533502	0.143477	3.96621e-09	3.68416e-08	13	15	15	B1	Heart. left ventricle (GTEx)	EpiXcan	0.999641	heart_left_ventricle	0.999981
4068	ENSG00000231793	DOC2GP	0.223605	0.113929	0.823064	0.035508	0.188704	4.6951e-12	6.09838e-11	13	20	20	B1	Heart. left ventricle (GTEx)	EpiXcan	0.999641	heart_left_ventricle	0.999981
4069	ENSG00000067191	CACNB1	-0.223345	-0.0870535	0.823267	0.0122786	0.0162722	0.0576431	0.17494	10	13	13	B1	Heart. left ventricle (GTEx)	EpiXcan	0.999641	heart_left_ventricle	0.999981
4070	ENSG00000115268	RPS15	-0.223234	-0.0443704	0.823354	0.0136319	0.0119985	0.100742	0.285399	9	11	11	B1	Heart. left ventricle (GTEx)	EpiXcan	0.999641	heart_left_ventricle	0.999981
4071	ENSG00000156172	C8orf37	-0.222727	-0.0326712	0.823748	0.0414054	0.0408169	0.00240224	0.00956771	22	25	25	B1	Heart. left ventricle (GTEx)	EpiXcan	0.999641	heart_left_ventricle	0.999981
4072	ENSG00000138382	METTL5	-0.222591	-0.0257195	0.823854	0.0495964	0.11905	1.04383e-07	7.99907e-07	20	23	23	B1	Heart. left ventricle (GTEx)	EpiXcan	0.999641	heart_left_ventricle	0.999981
4073	ENSG00000186184	POLR1D	0.222174	0.0127973	0.824179	0.160267	0.277	9.04234e-18	2.03731e-16	11	11	11	B1	Heart. left ventricle (GTEx)	EpiXcan	0.999641	heart_left_ventricle	0.999981
4074	ENSG00000115946	PNO1	0.221716	0.0366058	0.824535	0.0250636	0.09802	1.47677e-06	9.79168e-06	28	41	41	B1	Heart. left ventricle (GTEx)	EpiXcan	0.999641	heart_left_ventricle	0.999981
4075	ENSG00000160953	MUM1	0.221381	0.0558023	0.824796	0.0226141	0.0599837	0.000221563	0.00104826	12	14	14	B1	Heart. left ventricle (GTEx)	EpiXcan	0.999641	heart_left_ventricle	0.999981
4076	ENSG00000267002	AC060780.1	-0.221148	0.00482046	0.824977	0.0942225	0.0559978	0.000310763	0.00143327	44	50	50	B1	Heart. left ventricle (GTEx)	EpiXcan	0.999641	heart_left_ventricle	0.999981
4077	ENSG00000115419	GLS	0.220848	0.0699727	0.825211	0.0131574	0.0526521	0.000546067	0.00242302	3	4	4	B1	Heart. left ventricle (GTEx)	EpiXcan	0.999641	heart_left_ventricle	0.999981
4078	ENSG00000111196	MAGOHB	0.220846	0.0269671	0.825213	0.0471333	0.0412522	0.00165347	0.00677146	17	17	17	B1	Heart. left ventricle (GTEx)	EpiXcan	0.999641	heart_left_ventricle	0.999981
4079	ENSG00000115902	SLC1A4	-0.22073	-0.0189264	0.825303	0.111813	0.129486	6.52126e-09	5.91544e-08	17	20	20	B1	Heart. left ventricle (GTEx)	EpiXcan	0.999641	heart_left_ventricle	0.999981
4080	ENSG00000143578	CREB3L4	-0.220371	-0.0749511	0.825582	0.00934508	0.0374732	0.00363774	0.0140427	3	5	5	B1	Heart. left ventricle (GTEx)	EpiXcan	0.999641	heart_left_ventricle	0.999981
4081	ENSG00000160214	RRP1	-0.220339	-0.0657647	0.825607	0.0175215	0.0435649	0.0018266	0.00743672	12	14	14	B1	Heart. left ventricle (GTEx)	EpiXcan	0.999641	heart_left_ventricle	0.999981
4082	ENSG00000072609	CHFR	0.219907	0.0409547	0.825944	0.0436311	0.0236092	0.0230992	0.0770193	29	31	31	B1	Heart. left ventricle (GTEx)	EpiXcan	0.999641	heart_left_ventricle	0.999981
4083	ENSG00000168765	GSTM4	-0.219903	-0.0654186	0.825946	0.00914943	0.105631	4.77885e-07	3.38802e-06	12	19	19	B1	Heart. left ventricle (GTEx)	EpiXcan	0.999641	heart_left_ventricle	0.999981
4084	ENSG00000163082	SGPP2	-0.219574	-0.0741755	0.826203	0.00891575	0.0117679	0.108812	0.304603	10	12	12	B1	Heart. left ventricle (GTEx)	EpiXcan	0.999641	heart_left_ventricle	0.999981
4085	ENSG00000184903	IMMP2L	0.219272	0.041855	0.826438	0.0311633	0.0671203	8.18957e-05	0.000414509	20	26	26	B1	Heart. left ventricle (GTEx)	EpiXcan	0.999641	heart_left_ventricle	0.999981
4086	ENSG00000139675	HNRNPA1L2	-0.218876	-0.0664705	0.826747	0.00960156	0.0780854	1.39223e-05	7.94486e-05	5	7	7	B1	Heart. left ventricle (GTEx)	EpiXcan	0.999641	heart_left_ventricle	0.999981
4087	ENSG00000143575	HAX1	-0.218401	-0.0157879	0.827117	0.0743742	0.0802566	1.04366e-05	6.08539e-05	31	39	39	B1	Heart. left ventricle (GTEx)	EpiXcan	0.999641	heart_left_ventricle	0.999981
4088	ENSG00000242612	DECR2	0.218079	0.0246935	0.827368	0.109777	0.346797	1.38703e-23	5.10927e-22	17	24	24	B1	Heart. left ventricle (GTEx)	EpiXcan	0.999641	heart_left_ventricle	0.999981
4089	ENSG00000155367	PPM1J	0.218023	0.0329879	0.827411	0.0661467	0.125482	3.6261e-08	2.97349e-07	15	17	17	B1	Heart. left ventricle (GTEx)	EpiXcan	0.999641	heart_left_ventricle	0.999981
4090	ENSG00000215012	RTL10	0.217445	0.0358094	0.827862	0.0462654	0.1022	2.96508e-07	2.16135e-06	9	11	11	B1	Heart. left ventricle (GTEx)	EpiXcan	0.999641	heart_left_ventricle	0.999981
4091	ENSG00000156232	WHAMM	0.217237	0.00238924	0.828024	0.0940735	0.0118232	0.103268	0.291604	46	53	53	B1	Heart. left ventricle (GTEx)	EpiXcan	0.999641	heart_left_ventricle	0.999981
4092	ENSG00000248508	SRP14-AS1	0.216653	0.13693	0.828478	0.00233156	0.359362	7.29734e-25	2.92819e-23	2	5	5	B1	Heart. left ventricle (GTEx)	EpiXcan	0.999641	heart_left_ventricle	0.999981
4093	ENSG00000244701	AC004918.1	-0.216581	-0.0701799	0.828535	0.00794912	0.0209307	0.030665	0.0994766	14	15	15	B1	Heart. left ventricle (GTEx)	EpiXcan	0.999641	heart_left_ventricle	0.999981
4094	ENSG00000075131	TIPIN	-0.216345	-0.0216369	0.828719	0.119146	0.331659	1.91654e-22	6.46148e-21	30	38	38	B1	Heart. left ventricle (GTEx)	EpiXcan	0.999641	heart_left_ventricle	0.999981
4095	ENSG00000127511	SIN3B	-0.21601	-0.0494851	0.82898	0.00793836	0.0189646	0.0411656	0.129593	15	16	16	B1	Heart. left ventricle (GTEx)	EpiXcan	0.999641	heart_left_ventricle	0.999981
4096	ENSG00000213199	ASIC3	0.215847	0.0413527	0.829107	0.0106623	0.089574	5.49351e-06	3.34902e-05	6	7	7	B1	Heart. left ventricle (GTEx)	EpiXcan	0.999641	heart_left_ventricle	0.999981
4097	ENSG00000178093	TSSK6	0.215634	-0.00433097	0.829273	0.00931768	0.0232562	0.0229746	0.0766408	18	19	19	B1	Heart. left ventricle (GTEx)	EpiXcan	0.999641	heart_left_ventricle	0.999981
4098	ENSG00000106069	CHN2	0.21522	0.0136621	0.829595	0.217801	0.317805	2.58237e-21	7.97272e-20	22	28	28	B1	Heart. left ventricle (GTEx)	EpiXcan	0.999641	heart_left_ventricle	0.999981
4099	ENSG00000147324	MFHAS1	0.215166	0.00646432	0.829638	0.00924219	0.069419	7.32193e-05	0.000372899	12	17	17	B1	Heart. left ventricle (GTEx)	EpiXcan	0.999641	heart_left_ventricle	0.999981
4100	ENSG00000143149	ALDH9A1	0.214801	0.031132	0.829922	0.0823495	0.164306	2.65168e-10	2.86661e-09	31	38	38	B1	Heart. left ventricle (GTEx)	EpiXcan	0.999641	heart_left_ventricle	0.999981
4101	ENSG00000087074	PPP1R15A	0.214241	0.229462	0.830359	0.000706473	0.0126034	0.0973932	0.277719	6	8	8	B1	Heart. left ventricle (GTEx)	EpiXcan	0.999641	heart_left_ventricle	0.999981
4102	ENSG00000167693	NXN	0.213686	0.0203512	0.830792	0.159786	0.0341342	0.00605933	0.0224987	97	123	123	B1	Heart. left ventricle (GTEx)	EpiXcan	0.999641	heart_left_ventricle	0.999981
4103	ENSG00000073169	SELENOO	0.213571	0.0293575	0.830882	0.0271867	0.0241876	0.0216204	0.0725229	33	46	46	B1	Heart. left ventricle (GTEx)	EpiXcan	0.999641	heart_left_ventricle	0.999981
4104	ENSG00000111450	STX2	-0.213276	-0.0154314	0.831111	0.22952	0.432592	6.57003e-33	4.73996e-31	28	33	33	B1	Heart. left ventricle (GTEx)	EpiXcan	0.999641	heart_left_ventricle	0.999981
4105	ENSG00000126746	ZNF384	0.212915	0.0388953	0.831393	0.0530584	0.225226	3.0105e-14	4.90272e-13	16	20	20	B1	Heart. left ventricle (GTEx)	EpiXcan	0.999641	heart_left_ventricle	0.999981
4106	ENSG00000105737	GRIK5	0.212397	0.0723492	0.831797	0.0438291	0.0769376	2.42831e-05	0.000133538	18	22	22	B1	Heart. left ventricle (GTEx)	EpiXcan	0.999641	heart_left_ventricle	0.999981
4107	ENSG00000085741	WNT11	-0.212287	-0.00438907	0.831883	0.210343	0.051515	0.000630913	0.00276339	99	114	114	B1	Heart. left ventricle (GTEx)	EpiXcan	0.999641	heart_left_ventricle	0.999981
4108	ENSG00000197245	FAM110D	-0.211795	-0.0218922	0.832267	0.030029	0.0825457	9.41564e-06	5.54817e-05	7	7	7	B1	Heart. left ventricle (GTEx)	EpiXcan	0.999641	heart_left_ventricle	0.999981
4109	ENSG00000054148	PHPT1	-0.211095	-0.0307389	0.832813	0.0150877	0.0692523	6.20299e-05	0.000319772	14	18	18	B1	Heart. left ventricle (GTEx)	EpiXcan	0.999641	heart_left_ventricle	0.999981
4110	ENSG00000170417	TMEM182	-0.210614	-0.00671483	0.833189	0.0953097	0.101332	7.35626e-07	5.10611e-06	31	34	34	B1	Heart. left ventricle (GTEx)	EpiXcan	0.999641	heart_left_ventricle	0.999981
4111	ENSG00000069424	KCNAB2	0.210613	0.0222195	0.83319	0.0413855	0.0396763	0.00266196	0.0105239	21	27	27	B1	Heart. left ventricle (GTEx)	EpiXcan	0.999641	heart_left_ventricle	0.999981
4112	ENSG00000185596	WASH3P	-0.210568	-0.00447406	0.833224	0.0503128	0.0180928	0.0472723	0.146957	22	26	26	B1	Heart. left ventricle (GTEx)	EpiXcan	0.999641	heart_left_ventricle	0.999981
4113	ENSG00000138757	G3BP2	-0.210565	-0.0335799	0.833227	0.0310489	0.142782	3.9141e-09	3.64304e-08	10	13	13	B1	Heart. left ventricle (GTEx)	EpiXcan	0.999641	heart_left_ventricle	0.999981
4114	ENSG00000143248	RGS5	-0.210261	-0.0238447	0.833464	0.0531936	0.0601948	0.000229306	0.00108196	53	62	62	B1	Heart. left ventricle (GTEx)	EpiXcan	0.999641	heart_left_ventricle	0.999981
4115	ENSG00000196295	AC005154.1	-0.210186	-0.0140021	0.833522	0.138309	0.484637	1.2368e-36	1.11104e-34	9	15	15	B1	Heart. left ventricle (GTEx)	EpiXcan	0.999641	heart_left_ventricle	0.999981
4116	ENSG00000175581	MRPL48	0.210102	0.0160626	0.833588	0.128693	0.123088	6.56301e-08	5.15998e-07	67	83	83	B1	Heart. left ventricle (GTEx)	EpiXcan	0.999641	heart_left_ventricle	0.999981
4117	ENSG00000181192	DHTKD1	-0.209574	-1.96349	0.834	8.86516e-06	0.0170059	0.0474173	0.147342	1	2	2	B1	Heart. left ventricle (GTEx)	EpiXcan	0.999641	heart_left_ventricle	0.999981
4118	ENSG00000101181	MTG2	0.209385	0.0143014	0.834148	0.106915	0.257102	2.30955e-16	4.58747e-15	43	51	51	B1	Heart. left ventricle (GTEx)	EpiXcan	0.999641	heart_left_ventricle	0.999981
4119	ENSG00000197302	ZNF720	-0.209326	-0.0950669	0.834194	0.0144114	0.0672676	8.13208e-05	0.000411899	11	13	13	B1	Heart. left ventricle (GTEx)	EpiXcan	0.999641	heart_left_ventricle	0.999981
4120	ENSG00000236753	MKLN1-AS	-0.208742	-0.00776433	0.83465	0.0476498	0.0473585	0.000807959	0.00346821	21	22	22	B1	Heart. left ventricle (GTEx)	EpiXcan	0.999641	heart_left_ventricle	0.999981
4121	ENSG00000164307	ERAP1	0.208737	0.0105257	0.834653	0.208905	0.369064	8.9792e-26	3.78868e-24	24	30	30	B1	Heart. left ventricle (GTEx)	EpiXcan	0.999641	heart_left_ventricle	0.999981
4122	ENSG00000100304	TTLL12	0.208716	0.0188616	0.83467	0.081542	0.230344	1.14462e-14	1.94599e-13	19	22	22	B1	Heart. left ventricle (GTEx)	EpiXcan	0.999641	heart_left_ventricle	0.999981
4123	ENSG00000112294	ALDH5A1	-0.20862	-0.0142867	0.834745	0.0596126	0.130936	2.3588e-08	1.98933e-07	21	26	26	B1	Heart. left ventricle (GTEx)	EpiXcan	0.999641	heart_left_ventricle	0.999981
4124	ENSG00000064012	CASP8	0.208076	0.0405612	0.83517	0.0301278	0.0912375	3.57739e-06	2.25801e-05	21	27	27	B1	Heart. left ventricle (GTEx)	EpiXcan	0.999641	heart_left_ventricle	0.999981
4125	ENSG00000156265	MAP3K7CL	0.207885	0.0550429	0.835319	0.0215331	0.0306983	0.00846353	0.0305222	11	15	15	B1	Heart. left ventricle (GTEx)	EpiXcan	0.999641	heart_left_ventricle	0.999981
4126	ENSG00000156521	TYSND1	-0.207827	-0.120469	0.835364	0.00339393	0.0150732	0.0616195	0.185592	6	8	8	B1	Heart. left ventricle (GTEx)	EpiXcan	0.999641	heart_left_ventricle	0.999981
4127	ENSG00000233927	RPS28	0.207337	0.0149961	0.835746	0.219504	0.26609	1.29704e-18	3.13542e-17	25	30	30	B1	Heart. left ventricle (GTEx)	EpiXcan	0.999641	heart_left_ventricle	0.999981
4128	ENSG00000197381	ADARB1	-0.207238	-0.0682386	0.835824	0.0174105	0.0824381	1.19519e-05	6.89389e-05	6	10	10	B1	Heart. left ventricle (GTEx)	EpiXcan	0.999641	heart_left_ventricle	0.999981
4129	ENSG00000138030	KHK	-0.207208	-0.00331859	0.835848	0.115357	0.248376	7.2811e-16	1.3869e-14	32	36	36	B1	Heart. left ventricle (GTEx)	EpiXcan	0.999641	heart_left_ventricle	0.999981
4130	ENSG00000099282	TSPAN15	-0.207061	-0.0164412	0.835962	0.137347	0.449937	1.08177e-33	8.36812e-32	25	32	32	B1	Heart. left ventricle (GTEx)	EpiXcan	0.999641	heart_left_ventricle	0.999981
4131	ENSG00000115648	MLPH	0.206559	0.154425	0.836354	0.00151476	0.023598	0.0225036	0.0751957	6	7	7	B1	Heart. left ventricle (GTEx)	EpiXcan	0.999641	heart_left_ventricle	0.999981
4132	ENSG00000119242	CCDC92	0.206028	0.0130002	0.836769	0.226168	0.364794	8.84715e-25	3.53988e-23	29	30	30	B1	Heart. left ventricle (GTEx)	EpiXcan	0.999641	heart_left_ventricle	0.999981
4133	ENSG00000167721	TSR1	0.205999	0.137308	0.836792	0.00126118	0.0120987	0.0959567	0.274184	6	6	6	B1	Heart. left ventricle (GTEx)	EpiXcan	0.999641	heart_left_ventricle	0.999981
4134	ENSG00000246090	AP002026.1	0.205957	-0.00413023	0.836825	0.101311	0.129232	1.9363e-08	1.65405e-07	64	77	77	B1	Heart. left ventricle (GTEx)	EpiXcan	0.999641	heart_left_ventricle	0.999981
4135	ENSG00000239569	KMT2E-AS1	-0.20541	-0.248495	0.837252	0.000707101	0.0114248	0.0975295	0.277994	5	5	5	B1	Heart. left ventricle (GTEx)	EpiXcan	0.999641	heart_left_ventricle	0.999981
4136	ENSG00000160801	PTH1R	0.20522	0.0795758	0.8374	0.00693518	0.0300473	0.00938013	0.0335756	4	4	4	B1	Heart. left ventricle (GTEx)	EpiXcan	0.999641	heart_left_ventricle	0.999981
4137	ENSG00000167037	SGSM1	0.205055	-0.0106382	0.837529	0.0583584	0.032772	0.00582363	0.0217219	24	29	29	B1	Heart. left ventricle (GTEx)	EpiXcan	0.999641	heart_left_ventricle	0.999981
4138	ENSG00000219607	PPP1R3G	0.204267	0.0283691	0.838145	0.0476044	0.151525	8.75334e-10	8.85766e-09	9	9	9	B1	Heart. left ventricle (GTEx)	EpiXcan	0.999641	heart_left_ventricle	0.999981
4139	ENSG00000142192	APP	-0.204216	-0.182302	0.838185	0.00114764	0.0102893	0.123992	0.34039	2	3	3	B1	Heart. left ventricle (GTEx)	EpiXcan	0.999641	heart_left_ventricle	0.999981
4140	ENSG00000054983	GALC	0.204196	0.0190613	0.8382	0.0960081	0.214921	1.6648e-13	2.52513e-12	12	16	16	B1	Heart. left ventricle (GTEx)	EpiXcan	0.999641	heart_left_ventricle	0.999981
4141	ENSG00000104886	PLEKHJ1	-0.204072	-0.0188053	0.838297	0.0334339	0.0543875	0.000391692	0.00177536	26	32	32	B1	Heart. left ventricle (GTEx)	EpiXcan	0.999641	heart_left_ventricle	0.999981
4142	ENSG00000122085	MTERF4	0.203625	0.273391	0.838647	0.00397422	0.0403186	0.0018366	0.00747308	4	7	7	B1	Heart. left ventricle (GTEx)	EpiXcan	0.999641	heart_left_ventricle	0.999981
4143	ENSG00000116679	IVNS1ABP	0.20339	0.043387	0.83883	0.0140177	0.0156806	0.0647179	0.193827	11	12	12	B1	Heart. left ventricle (GTEx)	EpiXcan	0.999641	heart_left_ventricle	0.999981
4144	ENSG00000237499	AL357060.2	-0.203008	-0.04165	0.839129	0.0486247	0.0188387	0.0419925	0.131957	41	46	46	B1	Heart. left ventricle (GTEx)	EpiXcan	0.999641	heart_left_ventricle	0.999981
4145	ENSG00000158985	CDC42SE2	0.202948	0.0596133	0.839175	0.0808044	0.0304917	0.0090351	0.0324573	34	41	41	B1	Heart. left ventricle (GTEx)	EpiXcan	0.999641	heart_left_ventricle	0.999981
4146	ENSG00000234327	AC012146.1	0.202867	0.0089789	0.839239	0.108249	0.116907	5.0938e-08	4.07421e-07	40	56	56	B1	Heart. left ventricle (GTEx)	EpiXcan	0.999641	heart_left_ventricle	0.999981
4147	ENSG00000253738	OTUD6B-AS1	-0.202707	-0.0412368	0.839364	0.042363	0.160907	3.00017e-10	3.21341e-09	11	14	14	B1	Heart. left ventricle (GTEx)	EpiXcan	0.999641	heart_left_ventricle	0.999981
4148	ENSG00000127863	TNFRSF19	-0.202652	-0.0670882	0.839407	0.00837312	0.0176524	0.036989	0.117938	2	2	2	B1	Heart. left ventricle (GTEx)	EpiXcan	0.999641	heart_left_ventricle	0.999981
4149	ENSG00000160310	PRMT2	0.202621	0.0319264	0.839431	0.051505	0.0682635	5.73659e-05	0.00029738	19	23	23	B1	Heart. left ventricle (GTEx)	EpiXcan	0.999641	heart_left_ventricle	0.999981
4150	ENSG00000100336	APOL4	0.202023	0.0153821	0.839899	0.260939	0.45413	1.75979e-34	1.41637e-32	11	12	12	B1	Heart. left ventricle (GTEx)	EpiXcan	0.999641	heart_left_ventricle	0.999981
4151	ENSG00000268713	AC005261.4	-0.201873	-0.0755383	0.840016	0.0186465	0.0147806	0.0699548	0.207731	20	25	25	B1	Heart. left ventricle (GTEx)	EpiXcan	0.999641	heart_left_ventricle	0.999981
4152	ENSG00000106723	SPIN1	0.201547	0.0324502	0.840271	0.0192187	0.0601256	0.000177395	0.000851152	9	11	11	B1	Heart. left ventricle (GTEx)	EpiXcan	0.999641	heart_left_ventricle	0.999981
4153	ENSG00000180953	ST20	-0.201521	-0.015699	0.840291	0.126657	0.262736	7.37505e-17	1.53498e-15	10	10	10	B1	Heart. left ventricle (GTEx)	EpiXcan	0.999641	heart_left_ventricle	0.999981
4154	ENSG00000132275	RRP8	0.20124	0.0799319	0.840511	0.00385652	0.175681	1.24819e-11	1.56013e-10	4	7	7	B1	Heart. left ventricle (GTEx)	EpiXcan	0.999641	heart_left_ventricle	0.999981
4155	ENSG00000125447	GGA3	0.200968	0.0406843	0.840724	0.02217	0.0522053	0.000411164	0.00185818	19	26	26	B1	Heart. left ventricle (GTEx)	EpiXcan	0.999641	heart_left_ventricle	0.999981
4156	ENSG00000177082	WDR73	-0.200195	-0.0413419	0.841328	0.0190261	0.126315	3.77929e-08	3.0882e-07	10	15	15	B1	Heart. left ventricle (GTEx)	EpiXcan	0.999641	heart_left_ventricle	0.999981
4157	ENSG00000198874	TYW1	0.200044	0.0104627	0.841446	0.240417	0.459527	9.89619e-34	7.74127e-32	20	23	23	B1	Heart. left ventricle (GTEx)	EpiXcan	0.999641	heart_left_ventricle	0.999981
4158	ENSG00000147874	HAUS6	0.199847	0.221092	0.8416	0.000786796	0.0166253	0.0501338	0.154644	1	4	4	B1	Heart. left ventricle (GTEx)	EpiXcan	0.999641	heart_left_ventricle	0.999981
4159	ENSG00000125827	TMX4	0.199291	0.0218849	0.842035	0.118269	0.141326	4.76059e-09	4.38983e-08	24	24	24	B1	Heart. left ventricle (GTEx)	EpiXcan	0.999641	heart_left_ventricle	0.999981
4160	ENSG00000137831	UACA	-0.199022	-0.0379117	0.842245	0.111159	0.174828	2.50159e-11	3.01843e-10	38	43	43	B1	Heart. left ventricle (GTEx)	EpiXcan	0.999641	heart_left_ventricle	0.999981
4161	ENSG00000132361	CLUH	-0.199011	-0.236624	0.842254	0.000938645	0.0214796	0.0292497	0.0952054	6	12	12	B1	Heart. left ventricle (GTEx)	EpiXcan	0.999641	heart_left_ventricle	0.999981
4162	ENSG00000124191	TOX2	0.198953	0.00913011	0.8423	0.0726702	0.299258	1.43875e-19	3.81584e-18	49	62	62	B1	Heart. left ventricle (GTEx)	EpiXcan	0.999641	heart_left_ventricle	0.999981
4163	ENSG00000105419	MEIS3	-0.198874	-0.0458505	0.842361	0.0548756	0.0149382	0.0640908	0.192079	26	29	29	B1	Heart. left ventricle (GTEx)	EpiXcan	0.999641	heart_left_ventricle	0.999981
4164	ENSG00000129925	TMEM8A	0.198314	0.00269555	0.842799	0.127566	0.114745	9.09815e-08	7.02621e-07	41	48	48	B1	Heart. left ventricle (GTEx)	EpiXcan	0.999641	heart_left_ventricle	0.999981
4165	ENSG00000181830	SLC35C1	-0.198104	-0.0436015	0.842964	0.042675	0.0611254	0.000201979	0.000961489	29	33	33	B1	Heart. left ventricle (GTEx)	EpiXcan	0.999641	heart_left_ventricle	0.999981
4166	ENSG00000141013	GAS8	-0.197446	-0.000382873	0.843479	0.177048	0.171198	9.534e-11	1.07665e-09	42	55	55	B1	Heart. left ventricle (GTEx)	EpiXcan	0.999641	heart_left_ventricle	0.999981
4167	ENSG00000118680	MYL12B	0.197252	0.0512711	0.843631	0.017155	0.0130463	0.0884853	0.25514	19	19	19	B1	Heart. left ventricle (GTEx)	EpiXcan	0.999641	heart_left_ventricle	0.999981
4168	ENSG00000125485	DDX31	-0.197113	-0.0264498	0.843739	0.0612081	0.107739	3.66759e-07	2.64188e-06	33	42	42	B1	Heart. left ventricle (GTEx)	EpiXcan	0.999641	heart_left_ventricle	0.999981
4169	ENSG00000099204	ABLIM1	-0.197033	-0.0165481	0.843801	0.0652608	0.0104284	0.132073	0.360019	40	42	42	B1	Heart. left ventricle (GTEx)	EpiXcan	0.999641	heart_left_ventricle	0.999981
4170	ENSG00000186814	ZSCAN30	-0.196879	-0.0836055	0.843922	0.00951372	0.0286856	0.0112232	0.0395326	4	7	7	B1	Heart. left ventricle (GTEx)	EpiXcan	0.999641	heart_left_ventricle	0.999981
4171	ENSG00000111671	SPSB2	0.196474	0.0121884	0.844239	0.19875	0.373538	5.1346e-26	2.21344e-24	3	4	4	B1	Heart. left ventricle (GTEx)	EpiXcan	0.999641	heart_left_ventricle	0.999981
4172	ENSG00000110218	PANX1	0.196381	0.00363917	0.844312	0.151316	0.190577	2.47848e-12	3.34727e-11	57	69	69	B1	Heart. left ventricle (GTEx)	EpiXcan	0.999641	heart_left_ventricle	0.999981
4173	ENSG00000188933	USP32P1	0.196263	0.0378348	0.844404	0.0197712	0.0494611	0.000836992	0.00358262	6	6	6	B1	Heart. left ventricle (GTEx)	EpiXcan	0.999641	heart_left_ventricle	0.999981
4174	ENSG00000180479	ZNF571	0.196259	-0.0389485	0.844407	0.043518	0.0240723	0.0187224	0.0635677	31	36	36	B1	Heart. left ventricle (GTEx)	EpiXcan	0.999641	heart_left_ventricle	0.999981
4175	ENSG00000214706	IFRD2	-0.196107	-0.0744197	0.844526	0.0113907	0.0405962	0.00237194	0.00946058	6	9	9	B1	Heart. left ventricle (GTEx)	EpiXcan	0.999641	heart_left_ventricle	0.999981
4176	ENSG00000108509	CAMTA2	0.196047	0.0659453	0.844574	0.0249975	0.0890444	5.98062e-06	3.62022e-05	14	19	19	B1	Heart. left ventricle (GTEx)	EpiXcan	0.999641	heart_left_ventricle	0.999981
4177	ENSG00000083857	FAT1	-0.196009	-0.0337006	0.844603	0.0271533	0.0564811	0.000340016	0.0015589	13	16	16	B1	Heart. left ventricle (GTEx)	EpiXcan	0.999641	heart_left_ventricle	0.999981
4178	ENSG00000115275	MOGS	0.195702	0.0227164	0.844844	0.0715615	0.151428	1.41513e-09	1.40344e-08	13	13	13	B1	Heart. left ventricle (GTEx)	EpiXcan	0.999641	heart_left_ventricle	0.999981
4179	ENSG00000261888	AC144831.1	0.195563	0.0115428	0.844952	0.199798	0.296536	1.37184e-19	3.66631e-18	18	23	23	B1	Heart. left ventricle (GTEx)	EpiXcan	0.999641	heart_left_ventricle	0.999981
4180	ENSG00000158828	PINK1	0.195365	0.0485613	0.845107	0.0165837	0.0793133	1.84617e-05	0.000103445	4	6	6	B1	Heart. left ventricle (GTEx)	EpiXcan	0.999641	heart_left_ventricle	0.999981
4181	ENSG00000005882	PDK2	0.195254	0.152521	0.845194	0.00160246	0.0131219	0.0901864	0.259594	3	3	3	B1	Heart. left ventricle (GTEx)	EpiXcan	0.999641	heart_left_ventricle	0.999981
4182	ENSG00000124588	NQO2	0.195013	0.0154778	0.845383	0.123611	0.562898	1.73471e-47	3.45058e-45	27	33	33	B1	Heart. left ventricle (GTEx)	EpiXcan	0.999641	heart_left_ventricle	0.999981
4183	ENSG00000073921	PICALM	-0.194483	-0.0468749	0.845797	0.00993186	0.0224347	0.0271076	0.0888736	6	7	7	B1	Heart. left ventricle (GTEx)	EpiXcan	0.999641	heart_left_ventricle	0.999981
4184	ENSG00000189266	PNRC2	-0.194458	-0.0132343	0.845818	0.329774	0.572507	7.69304e-48	1.59877e-45	18	21	21	B1	Heart. left ventricle (GTEx)	EpiXcan	0.999641	heart_left_ventricle	0.999981
4185	ENSG00000250722	SELENOP	-0.193931	-0.068098	0.84623	0.0139912	0.0428085	0.00172999	0.00706613	7	7	7	B1	Heart. left ventricle (GTEx)	EpiXcan	0.999641	heart_left_ventricle	0.999981
4186	ENSG00000013306	SLC25A39	-0.193597	-0.0597502	0.846492	0.0191584	0.160042	1.53464e-11	1.89603e-10	6	9	9	B1	Heart. left ventricle (GTEx)	EpiXcan	0.999641	heart_left_ventricle	0.999981
4187	ENSG00000135541	AHI1	0.193381	0.0308343	0.846661	0.0766575	0.169255	1.01302e-10	1.13752e-09	14	14	14	B1	Heart. left ventricle (GTEx)	EpiXcan	0.999641	heart_left_ventricle	0.999981
4188	ENSG00000105393	BABAM1	0.192832	0.0959176	0.84709	0.00508563	0.0215362	0.0281772	0.0920985	12	14	14	B1	Heart. left ventricle (GTEx)	EpiXcan	0.999641	heart_left_ventricle	0.999981
4189	ENSG00000166225	FRS2	-0.192451	-0.0694066	0.847389	0.0206653	0.022187	0.0262226	0.0862565	23	29	29	B1	Heart. left ventricle (GTEx)	EpiXcan	0.999641	heart_left_ventricle	0.999981
4190	ENSG00000148948	LRRC4C	-0.192403	-0.0476338	0.847426	0.0250143	0.0533296	0.000482258	0.00215569	15	16	16	B1	Heart. left ventricle (GTEx)	EpiXcan	0.999641	heart_left_ventricle	0.999981
4191	ENSG00000152457	DCLRE1C	-0.192323	-0.222999	0.847489	0.00249005	0.0280337	0.0105223	0.0373089	3	5	5	B1	Heart. left ventricle (GTEx)	EpiXcan	0.999641	heart_left_ventricle	0.999981
4192	ENSG00000125450	NUP85	-0.191925	-0.0170359	0.847801	0.191015	0.40664	1.17655e-29	6.4497e-28	7	8	8	B1	Heart. left ventricle (GTEx)	EpiXcan	0.999641	heart_left_ventricle	0.999981
4193	ENSG00000137700	SLC37A4	0.191909	0.02983	0.847814	0.0283658	0.0886036	3.93236e-06	2.46529e-05	18	21	21	B1	Heart. left ventricle (GTEx)	EpiXcan	0.999641	heart_left_ventricle	0.999981
4194	ENSG00000111321	LTBR	0.19182	0.0142581	0.847883	0.304613	0.489131	4.05855e-37	3.7927e-35	19	23	23	B1	Heart. left ventricle (GTEx)	EpiXcan	0.999641	heart_left_ventricle	0.999981
4195	ENSG00000106392	C1GALT1	0.191383	0.0228192	0.848225	0.0837314	0.245974	3.63167e-16	7.12216e-15	16	21	21	B1	Heart. left ventricle (GTEx)	EpiXcan	0.999641	heart_left_ventricle	0.999981
4196	ENSG00000095397	WHRN	0.191087	0.0210994	0.848458	0.070687	0.132048	1.68128e-08	1.45586e-07	17	19	19	B1	Heart. left ventricle (GTEx)	EpiXcan	0.999641	heart_left_ventricle	0.999981
4197	ENSG00000103269	RHBDL1	0.190938	0.03553	0.848575	0.0164902	0.055271	0.000429039	0.00193331	7	9	9	B1	Heart. left ventricle (GTEx)	EpiXcan	0.999641	heart_left_ventricle	0.999981
4198	ENSG00000162341	TPCN2	-0.190869	-0.0254686	0.848628	0.0599283	0.190141	3.48538e-12	4.62635e-11	18	25	25	B1	Heart. left ventricle (GTEx)	EpiXcan	0.999641	heart_left_ventricle	0.999981
4199	ENSG00000182841	RRP7BP	-0.190574	-0.011175	0.84886	0.0882134	0.122409	4.11561e-08	3.34926e-07	38	49	49	B1	Heart. left ventricle (GTEx)	EpiXcan	0.999641	heart_left_ventricle	0.999981
4200	ENSG00000137802	MAPKBP1	-0.190522	-0.0841492	0.8489	0.00583331	0.0542811	0.000456158	0.00204558	1	1	1	B1	Heart. left ventricle (GTEx)	EpiXcan	0.999641	heart_left_ventricle	0.999981
4201	ENSG00000101190	TCFL5	0.190474	0.0189626	0.848938	0.0842941	0.176635	4.27381e-11	5.03883e-10	39	48	48	B1	Heart. left ventricle (GTEx)	EpiXcan	0.999641	heart_left_ventricle	0.999981
4202	ENSG00000180155	LYNX1	-0.190421	-0.164196	0.848979	0.0203519	0.0100651	0.138857	0.37448	13	14	14	B1	Heart. left ventricle (GTEx)	EpiXcan	0.999641	heart_left_ventricle	0.999981
4203	ENSG00000143933	CALM2	0.190398	0.0386235	0.848997	0.0558207	0.0353009	0.00495596	0.0186455	29	37	37	B1	Heart. left ventricle (GTEx)	EpiXcan	0.999641	heart_left_ventricle	0.999981
4204	ENSG00000167280	ENGASE	-0.190339	-0.0111539	0.849044	0.125907	0.235118	5.32578e-15	9.29276e-14	23	31	31	B1	Heart. left ventricle (GTEx)	EpiXcan	0.999641	heart_left_ventricle	0.999981
4205	ENSG00000167103	PIP5KL1	-0.190098	-0.0203178	0.849232	0.0335661	0.125845	2.8251e-08	2.35967e-07	19	25	25	B1	Heart. left ventricle (GTEx)	EpiXcan	0.999641	heart_left_ventricle	0.999981
4206	ENSG00000167862	MRPL58	-0.19007	-0.0228661	0.849255	0.0639695	0.163469	2.65567e-10	2.86871e-09	26	30	30	B1	Heart. left ventricle (GTEx)	EpiXcan	0.999641	heart_left_ventricle	0.999981
4207	ENSG00000040341	STAU2	0.190059	0.034755	0.849263	0.0158493	0.0213638	0.0304137	0.0986903	13	14	14	B1	Heart. left ventricle (GTEx)	EpiXcan	0.999641	heart_left_ventricle	0.999981
4208	ENSG00000135828	RNASEL	0.189921	0.0753325	0.849371	0.101228	0.126159	5.09423e-08	4.07421e-07	16	17	17	B1	Heart. left ventricle (GTEx)	EpiXcan	0.999641	heart_left_ventricle	0.999981
4209	ENSG00000118898	PPL	-0.189807	-0.00740809	0.84946	0.0476887	0.0232227	0.0215998	0.0724713	46	60	60	B1	Heart. left ventricle (GTEx)	EpiXcan	0.999641	heart_left_ventricle	0.999981
4210	ENSG00000066697	MSANTD3	-0.189645	-0.0365952	0.849587	0.0307811	0.0609988	0.000181391	0.000868828	11	13	13	B1	Heart. left ventricle (GTEx)	EpiXcan	0.999641	heart_left_ventricle	0.999981
4211	ENSG00000196696	PDXDC2P-NPIPB14P	-0.189527	0.0111386	0.84968	0.169316	0.20349	4.60112e-13	6.6805e-12	64	80	80	B1	Heart. left ventricle (GTEx)	EpiXcan	0.999641	heart_left_ventricle	0.999981
4212	ENSG00000182208	MOB2	-0.1893	-0.0805406	0.849858	0.0214204	0.0309901	0.00849873	0.0306333	17	25	25	B1	Heart. left ventricle (GTEx)	EpiXcan	0.999641	heart_left_ventricle	0.999981
4213	ENSG00000247903	AC024896.1	0.189283	0.0140652	0.849871	0.0814883	0.248542	8.84806e-16	1.66771e-14	4	9	9	B1	Heart. left ventricle (GTEx)	EpiXcan	0.999641	heart_left_ventricle	0.999981
4214	ENSG00000156802	ATAD2	0.189228	0.0361033	0.849914	0.0286838	0.0217323	0.0262759	0.0864112	9	9	9	B1	Heart. left ventricle (GTEx)	EpiXcan	0.999641	heart_left_ventricle	0.999981
4215	ENSG00000127804	METTL16	-0.188938	-0.0504898	0.850141	0.0190493	0.131618	1.17105e-08	1.03331e-07	9	15	15	B1	Heart. left ventricle (GTEx)	EpiXcan	0.999641	heart_left_ventricle	0.999981
4216	ENSG00000163393	SLC22A15	-0.188757	-0.0199071	0.850283	0.04596	0.149177	1.08362e-09	1.08705e-08	13	14	14	B1	Heart. left ventricle (GTEx)	EpiXcan	0.999641	heart_left_ventricle	0.999981
4217	ENSG00000213366	GSTM2	0.188653	0.0398993	0.850365	0.0299677	0.0675868	5.23196e-05	0.000272846	19	27	27	B1	Heart. left ventricle (GTEx)	EpiXcan	0.999641	heart_left_ventricle	0.999981
4218	ENSG00000176974	SHMT1	0.187656	0.00615312	0.851146	0.175679	0.310896	1.8818e-20	5.4025e-19	24	29	29	B1	Heart. left ventricle (GTEx)	EpiXcan	0.999641	heart_left_ventricle	0.999981
4219	ENSG00000125656	CLPP	0.187611	0.035331	0.851182	0.0134936	0.0184509	0.0419877	0.131957	7	7	7	B1	Heart. left ventricle (GTEx)	EpiXcan	0.999641	heart_left_ventricle	0.999981
4220	ENSG00000136143	SUCLA2	0.187542	0.0268856	0.851236	0.0263478	0.0663388	9.2398e-05	0.000463789	17	21	21	B1	Heart. left ventricle (GTEx)	EpiXcan	0.999641	heart_left_ventricle	0.999981
4221	ENSG00000070061	ELP1	0.187326	0.0197371	0.851405	0.0629503	0.0872537	6.67044e-06	4.0086e-05	21	25	25	B1	Heart. left ventricle (GTEx)	EpiXcan	0.999641	heart_left_ventricle	0.999981
4222	ENSG00000069702	TGFBR3	-0.186393	-0.0242843	0.852137	0.0169471	0.0156407	0.0635683	0.190719	9	10	10	B1	Heart. left ventricle (GTEx)	EpiXcan	0.999641	heart_left_ventricle	0.999981
4223	ENSG00000267100	ILF3-AS1	0.186306	0.0249539	0.852205	0.0330006	0.0632358	0.00011384	0.000563493	25	38	38	B1	Heart. left ventricle (GTEx)	EpiXcan	0.999641	heart_left_ventricle	0.999981
4224	ENSG00000173209	AHSA2	0.186293	0.0140616	0.852215	0.0844706	0.318412	2.65762e-21	8.18688e-20	22	28	28	B1	Heart. left ventricle (GTEx)	EpiXcan	0.999641	heart_left_ventricle	0.999981
4225	ENSG00000137124	ALDH1B1	-0.186223	-0.0559021	0.85227	0.0211602	0.0134235	0.08112	0.236053	7	8	8	B1	Heart. left ventricle (GTEx)	EpiXcan	0.999641	heart_left_ventricle	0.999981
4226	ENSG00000103723	AP3B2	0.186043	0.0140135	0.852411	0.247709	0.314812	1.35458e-20	3.94586e-19	33	36	36	B1	Heart. left ventricle (GTEx)	EpiXcan	0.999641	heart_left_ventricle	0.999981
4227	ENSG00000130202	NECTIN2	0.185948	0.104022	0.852486	0.00365216	0.105622	2.00106e-07	1.48998e-06	2	4	4	B1	Heart. left ventricle (GTEx)	EpiXcan	0.999641	heart_left_ventricle	0.999981
4228	ENSG00000205683	DPF3	0.185841	0.0474798	0.85257	0.0375742	0.0615239	0.0001605	0.000775975	25	29	29	B1	Heart. left ventricle (GTEx)	EpiXcan	0.999641	heart_left_ventricle	0.999981
4229	ENSG00000245573	BDNF-AS	-0.185647	-0.0818206	0.852721	0.0042715	0.0126326	0.0955408	0.27322	3	4	4	B1	Heart. left ventricle (GTEx)	EpiXcan	0.999641	heart_left_ventricle	0.999981
4230	ENSG00000104953	TLE6	-0.185499	-0.0178082	0.852837	0.0673728	0.208779	3.61122e-13	5.27624e-12	11	13	13	B1	Heart. left ventricle (GTEx)	EpiXcan	0.999641	heart_left_ventricle	0.999981
4231	ENSG00000189339	SLC35E2B	0.18544	0.00993656	0.852884	0.409176	0.626126	6.79972e-57	3.26481e-54	12	14	14	B1	Heart. left ventricle (GTEx)	EpiXcan	0.999641	heart_left_ventricle	0.999981
4232	ENSG00000186205	MARC1	-0.185214	-0.0138919	0.853061	0.194332	0.4159	2.66274e-29	1.42054e-27	14	17	17	B1	Heart. left ventricle (GTEx)	EpiXcan	0.999641	heart_left_ventricle	0.999981
4233	ENSG00000127957	PMS2P3	0.184462	0.0326066	0.853651	0.0065728	0.0998515	1.02825e-06	6.98065e-06	6	9	9	B1	Heart. left ventricle (GTEx)	EpiXcan	0.999641	heart_left_ventricle	0.999981
4234	ENSG00000180233	ZNRF2	-0.184321	-0.021075	0.853762	0.101712	0.0138447	0.0822288	0.23898	47	52	52	B1	Heart. left ventricle (GTEx)	EpiXcan	0.999641	heart_left_ventricle	0.999981
4235	ENSG00000003400	CASP10	0.184062	0.0714715	0.853965	0.010585	0.0278016	0.0120331	0.0421612	7	8	8	B1	Heart. left ventricle (GTEx)	EpiXcan	0.999641	heart_left_ventricle	0.999981
4236	ENSG00000272091	RP4-758J24.5	0.183921	0.00403076	0.854076	0.120913	0.110559	1.12581e-07	8.59416e-07	43	46	46	B1	Heart. left ventricle (GTEx)	EpiXcan	0.999641	heart_left_ventricle	0.999981
4237	ENSG00000131401	NAPSB	-0.18384	-0.0701763	0.854139	0.0171097	0.0747239	3.69367e-05	0.000196826	13	26	26	B1	Heart. left ventricle (GTEx)	EpiXcan	0.999641	heart_left_ventricle	0.999981
4238	ENSG00000183098	GPC6	-0.183337	0.00727308	0.854534	0.0808836	0.106916	5.31809e-07	3.74552e-06	73	95	95	B1	Heart. left ventricle (GTEx)	EpiXcan	0.999641	heart_left_ventricle	0.999981
4239	ENSG00000010626	LRRC23	0.183292	0.012991	0.854569	0.151656	0.308605	2.44521e-20	6.94838e-19	2	2	2	B1	Heart. left ventricle (GTEx)	EpiXcan	0.999641	heart_left_ventricle	0.999981
4240	ENSG00000121350	PYROXD1	0.183131	0.0142488	0.854696	0.167849	0.299191	1.64103e-19	4.32759e-18	43	51	51	B1	Heart. left ventricle (GTEx)	EpiXcan	0.999641	heart_left_ventricle	0.999981
4241	ENSG00000128159	TUBGCP6	-0.182497	-0.0164063	0.855193	0.0872001	0.0984224	1.80519e-06	1.1834e-05	28	34	34	B1	Heart. left ventricle (GTEx)	EpiXcan	0.999641	heart_left_ventricle	0.999981
4242	ENSG00000005206	SPPL2B	-0.182363	-0.0376977	0.855298	0.0249285	0.0875825	7.03968e-06	4.22138e-05	4	5	5	B1	Heart. left ventricle (GTEx)	EpiXcan	0.999641	heart_left_ventricle	0.999981
4243	ENSG00000138375	SMARCAL1	0.182247	0.0135032	0.855389	0.00585298	0.0524474	0.000590608	0.00260324	4	7	7	B1	Heart. left ventricle (GTEx)	EpiXcan	0.999641	heart_left_ventricle	0.999981
4244	ENSG00000113595	TRIM23	0.181675	0.0313293	0.855838	0.0286647	0.0484838	0.000986688	0.00417969	13	15	15	B1	Heart. left ventricle (GTEx)	EpiXcan	0.999641	heart_left_ventricle	0.999981
4245	ENSG00000174652	ZNF266	-0.180856	-0.00803652	0.85648	0.470522	0.705954	1.71263e-74	4.76933e-71	37	45	45	B1	Heart. left ventricle (GTEx)	EpiXcan	0.999641	heart_left_ventricle	0.999981
4246	ENSG00000175348	TMEM9B	0.180272	0.0455347	0.856939	0.00811658	0.0157877	0.0641245	0.192139	8	9	9	B1	Heart. left ventricle (GTEx)	EpiXcan	0.999641	heart_left_ventricle	0.999981
4247	ENSG00000240207	AC080013.1	0.180253	0.0371535	0.856954	0.0141122	0.0399433	0.00261673	0.0103657	11	12	12	B1	Heart. left ventricle (GTEx)	EpiXcan	0.999641	heart_left_ventricle	0.999981
4248	ENSG00000182158	CREB3L2	0.179855	0.105272	0.857266	0.0133932	0.0161997	0.0571903	0.173755	8	10	10	B1	Heart. left ventricle (GTEx)	EpiXcan	0.999641	heart_left_ventricle	0.999981
4249	ENSG00000103653	CSK	-0.17955	-0.049661	0.857506	0.00620146	0.0696386	6.44105e-05	0.000331431	5	8	8	B1	Heart. left ventricle (GTEx)	EpiXcan	0.999641	heart_left_ventricle	0.999981
4250	ENSG00000106665	CLIP2	-0.179413	-0.0408862	0.857613	0.0364862	0.0550099	0.000369431	0.00168323	21	24	24	B1	Heart. left ventricle (GTEx)	EpiXcan	0.999641	heart_left_ventricle	0.999981
4251	ENSG00000067221	STOML1	-0.179148	-0.0248883	0.857822	0.0340826	0.110249	3.40919e-07	2.46339e-06	9	13	13	B1	Heart. left ventricle (GTEx)	EpiXcan	0.999641	heart_left_ventricle	0.999981
4252	ENSG00000152558	TMEM123	0.179145	0.0192052	0.857824	0.0268082	0.0113	0.118493	0.327269	31	33	33	B1	Heart. left ventricle (GTEx)	EpiXcan	0.999641	heart_left_ventricle	0.999981
4253	ENSG00000183230	CTNNA3	-0.179076	-0.0599574	0.857878	0.0221215	0.0260398	0.0145623	0.050339	18	23	23	B1	Heart. left ventricle (GTEx)	EpiXcan	0.999641	heart_left_ventricle	0.999981
4254	ENSG00000161281	COX7A1	-0.178984	-0.0064234	0.85795	0.0535684	0.119176	7.41724e-08	5.78911e-07	15	23	23	B1	Heart. left ventricle (GTEx)	EpiXcan	0.999641	heart_left_ventricle	0.999981
4255	ENSG00000146731	CCT6A	0.178571	0.0141524	0.858274	0.0924135	0.0924152	2.44727e-06	1.57758e-05	50	59	59	B1	Heart. left ventricle (GTEx)	EpiXcan	0.999641	heart_left_ventricle	0.999981
4256	ENSG00000148357	HMCN2	0.178557	0.0438351	0.858285	0.0185578	0.0380846	0.00281331	0.0110751	7	9	9	B1	Heart. left ventricle (GTEx)	EpiXcan	0.999641	heart_left_ventricle	0.999981
4257	ENSG00000198466	ZNF587	-0.178498	-0.00889596	0.858332	0.0862921	0.0744978	3.99746e-05	0.000211879	48	66	66	B1	Heart. left ventricle (GTEx)	EpiXcan	0.999641	heart_left_ventricle	0.999981
4258	ENSG00000070214	SLC44A1	-0.178365	-0.0649621	0.858436	0.0480809	0.0147682	0.0676963	0.201583	40	49	49	B1	Heart. left ventricle (GTEx)	EpiXcan	0.999641	heart_left_ventricle	0.999981
4259	ENSG00000107282	APBA1	0.178361	0.0220579	0.858439	0.0689896	0.0852111	9.23546e-06	5.45817e-05	48	56	56	B1	Heart. left ventricle (GTEx)	EpiXcan	0.999641	heart_left_ventricle	0.999981
4260	ENSG00000070718	AP3M2	0.178346	0.0336138	0.858451	0.0218324	0.185293	1.42423e-11	1.76589e-10	4	13	13	B1	Heart. left ventricle (GTEx)	EpiXcan	0.999641	heart_left_ventricle	0.999981
4261	ENSG00000163155	LYSMD1	0.178307	0.0410585	0.858481	0.0135967	0.0217524	0.0294681	0.0958454	15	17	17	B1	Heart. left ventricle (GTEx)	EpiXcan	0.999641	heart_left_ventricle	0.999981
4262	ENSG00000073111	MCM2	-0.178059	-0.0305765	0.858677	0.0577682	0.0294249	0.00943595	0.033758	30	35	35	B1	Heart. left ventricle (GTEx)	EpiXcan	0.999641	heart_left_ventricle	0.999981
4263	ENSG00000177409	SAMD9L	-0.1778	-0.00812811	0.85888	0.0518263	0.0647449	7.90078e-05	0.000400767	18	20	20	B1	Heart. left ventricle (GTEx)	EpiXcan	0.999641	heart_left_ventricle	0.999981
4264	ENSG00000092607	TBX15	-0.177182	-0.064361	0.859366	0.085425	0.0536402	0.000465721	0.0020878	40	48	48	B1	Heart. left ventricle (GTEx)	EpiXcan	0.999641	heart_left_ventricle	0.999981
4265	ENSG00000272240	AC004908.1	0.177135	0.00942795	0.859402	0.230649	0.428017	7.88645e-31	4.83749e-29	11	15	15	B1	Heart. left ventricle (GTEx)	EpiXcan	0.999641	heart_left_ventricle	0.999981
4266	ENSG00000232229	LINC00865	-0.176642	-0.00692201	0.85979	0.180499	0.264397	1.29988e-17	2.86839e-16	22	24	24	B1	Heart. left ventricle (GTEx)	EpiXcan	0.999641	heart_left_ventricle	0.999981
4267	ENSG00000177181	RIMKLA	0.176403	0.0586304	0.859977	0.0423395	0.101965	6.00796e-07	4.21223e-06	21	22	22	B1	Heart. left ventricle (GTEx)	EpiXcan	0.999641	heart_left_ventricle	0.999981
4268	ENSG00000110934	BIN2	0.17622	0.0825414	0.860121	0.0375868	0.0266867	0.0149155	0.0514578	29	34	34	B1	Heart. left ventricle (GTEx)	EpiXcan	0.999641	heart_left_ventricle	0.999981
4269	ENSG00000168038	ULK4	-0.175939	-0.0211525	0.860342	0.0702617	0.200733	1.4081e-13	2.14982e-12	13	15	15	B1	Heart. left ventricle (GTEx)	EpiXcan	0.999641	heart_left_ventricle	0.999981
4270	ENSG00000138326	RPS24	-0.175797	-0.0201696	0.860454	0.0579672	0.136658	7.5632e-09	6.8148e-08	20	22	22	B1	Heart. left ventricle (GTEx)	EpiXcan	0.999641	heart_left_ventricle	0.999981
4271	ENSG00000185869	ZNF829	-0.175524	-0.0195566	0.860668	0.0124247	0.0115011	0.1084	0.303695	9	10	10	B1	Heart. left ventricle (GTEx)	EpiXcan	0.999641	heart_left_ventricle	0.999981
4272	ENSG00000234741	GAS5	-0.175423	-0.00688368	0.860747	0.0962029	0.122545	8.20489e-10	8.34513e-09	5	5	5	B1	Heart. left ventricle (GTEx)	EpiXcan	0.999641	heart_left_ventricle	0.999981
4273	ENSG00000116833	NR5A2	-0.175408	-0.021711	0.860759	0.0787949	0.0515333	0.0006043	0.00265518	40	43	43	B1	Heart. left ventricle (GTEx)	EpiXcan	0.999641	heart_left_ventricle	0.999981
4274	ENSG00000185532	PRKG1	0.175282	0.0479409	0.860858	0.0122867	0.0343057	0.00481532	0.0181556	14	19	19	B1	Heart. left ventricle (GTEx)	EpiXcan	0.999641	heart_left_ventricle	0.999981
4275	ENSG00000181885	CLDN7	0.174851	0.0181524	0.861197	0.0640182	0.253994	9.32255e-17	1.92307e-15	25	33	33	B1	Heart. left ventricle (GTEx)	EpiXcan	0.999641	heart_left_ventricle	0.999981
4276	ENSG00000131094	C1QL1	0.174811	0.0244674	0.861228	0.0341774	0.024595	0.0184339	0.0627103	23	28	28	B1	Heart. left ventricle (GTEx)	EpiXcan	0.999641	heart_left_ventricle	0.999981
4277	ENSG00000130349	C6orf203	0.174766	0.0134315	0.861264	0.0184324	0.177682	4.47563e-11	5.25896e-10	5	8	8	B1	Heart. left ventricle (GTEx)	EpiXcan	0.999641	heart_left_ventricle	0.999981
4278	ENSG00000185989	RASA3	0.174622	-0.0254119	0.861377	0.0914005	0.0993134	8.03381e-07	5.54325e-06	48	57	57	B1	Heart. left ventricle (GTEx)	EpiXcan	0.999641	heart_left_ventricle	0.999981
4279	ENSG00000196700	ZNF512B	-0.174595	-0.0206165	0.861397	0.0111724	0.0367616	0.00442301	0.0167992	9	12	12	B1	Heart. left ventricle (GTEx)	EpiXcan	0.999641	heart_left_ventricle	0.999981
4280	ENSG00000171703	TCEA2	-0.174157	-0.0456272	0.861742	0.0601409	0.0418815	0.00237432	0.00946586	27	35	35	B1	Heart. left ventricle (GTEx)	EpiXcan	0.999641	heart_left_ventricle	0.999981
4281	ENSG00000203485	INF2	-0.174054	-0.124633	0.861823	0.0120312	0.020621	0.0332899	0.107278	12	15	15	B1	Heart. left ventricle (GTEx)	EpiXcan	0.999641	heart_left_ventricle	0.999981
4282	ENSG00000165389	SPTSSA	0.173903	0.0142061	0.861942	0.114244	0.134496	4.00048e-09	3.70857e-08	49	55	55	B1	Heart. left ventricle (GTEx)	EpiXcan	0.999641	heart_left_ventricle	0.999981
4283	ENSG00000154721	JAM2	-0.173574	-0.0425428	0.8622	0.0190465	0.0590831	0.000240258	0.00113095	16	22	22	B1	Heart. left ventricle (GTEx)	EpiXcan	0.999641	heart_left_ventricle	0.999981
4284	ENSG00000010072	SPRTN	0.173392	0.0182648	0.862344	0.0237615	0.130745	1.82362e-08	1.5713e-07	64	81	81	B1	Heart. left ventricle (GTEx)	EpiXcan	0.999641	heart_left_ventricle	0.999981
4285	ENSG00000187147	RNF220	-0.173336	-0.0939945	0.862387	0.00410895	0.014265	0.0771838	0.226016	3	3	3	B1	Heart. left ventricle (GTEx)	EpiXcan	0.999641	heart_left_ventricle	0.999981
4286	ENSG00000136856	SLC2A8	0.173043	0.011593	0.862618	0.210087	0.341276	9.78638e-23	3.38969e-21	13	15	15	B1	Heart. left ventricle (GTEx)	EpiXcan	0.999641	heart_left_ventricle	0.999981
4287	ENSG00000213123	TCTEX1D2	-0.172978	-0.0854611	0.862669	0.00859905	0.0103108	0.126952	0.347901	7	12	12	B1	Heart. left ventricle (GTEx)	EpiXcan	0.999641	heart_left_ventricle	0.999981
4288	ENSG00000107020	PLGRKT	-0.172851	-0.0346129	0.862768	0.0538037	0.0263217	0.0150207	0.0517951	20	29	29	B1	Heart. left ventricle (GTEx)	EpiXcan	0.999641	heart_left_ventricle	0.999981
4289	ENSG00000101363	MANBAL	-0.172694	-0.0141316	0.862892	0.119142	0.23445	6.92886e-16	1.32524e-14	6	6	6	B1	Heart. left ventricle (GTEx)	EpiXcan	0.999641	heart_left_ventricle	0.999981
4290	ENSG00000142065	ZFP14	0.17244	0.130272	0.863092	0.0254561	0.012428	0.0991118	0.281582	24	28	28	B1	Heart. left ventricle (GTEx)	EpiXcan	0.999641	heart_left_ventricle	0.999981
4291	ENSG00000269044	AC024075.2	0.172345	0.0100308	0.863166	0.123078	0.15588	4.57235e-10	4.78688e-09	67	80	80	B1	Heart. left ventricle (GTEx)	EpiXcan	0.999641	heart_left_ventricle	0.999981
4292	ENSG00000101546	RBFA	-0.172157	-0.0198658	0.863314	0.0461427	0.26214	6.11413e-17	1.27828e-15	20	32	32	B1	Heart. left ventricle (GTEx)	EpiXcan	0.999641	heart_left_ventricle	0.999981
4293	ENSG00000072364	AFF4	-0.172127	-0.0548041	0.863338	0.00808599	0.0143572	0.0706067	0.209488	6	9	9	B1	Heart. left ventricle (GTEx)	EpiXcan	0.999641	heart_left_ventricle	0.999981
4294	ENSG00000157152	SYN2	-0.172115	-0.00827413	0.863347	0.132203	0.0677092	8.27065e-05	0.000418309	51	56	56	B1	Heart. left ventricle (GTEx)	EpiXcan	0.999641	heart_left_ventricle	0.999981
4295	ENSG00000260549	MT1L	-0.171908	-0.0228271	0.86351	0.0587388	0.185498	1.26744e-11	1.58277e-10	15	23	23	B1	Heart. left ventricle (GTEx)	EpiXcan	0.999641	heart_left_ventricle	0.999981
4296	ENSG00000082175	PGR	0.171319	0.0343187	0.863973	0.0353942	0.0603776	0.000195743	0.000933079	46	59	59	B1	Heart. left ventricle (GTEx)	EpiXcan	0.999641	heart_left_ventricle	0.999981
4297	ENSG00000100296	THOC5	0.17101	0.00928786	0.864216	0.150303	0.431074	1.54597e-33	1.17629e-31	39	49	49	B1	Heart. left ventricle (GTEx)	EpiXcan	0.999641	heart_left_ventricle	0.999981
4298	ENSG00000162433	AK4	0.170449	0.0251867	0.864657	0.0557623	0.0144191	0.0757221	0.222344	48	53	53	B1	Heart. left ventricle (GTEx)	EpiXcan	0.999641	heart_left_ventricle	0.999981
4299	ENSG00000149636	DSN1	-0.170205	-0.0466954	0.864849	0.0215897	0.0569621	0.000297488	0.00137524	12	12	12	B1	Heart. left ventricle (GTEx)	EpiXcan	0.999641	heart_left_ventricle	0.999981
4300	ENSG00000085662	AKR1B1	0.169702	0.0117262	0.865245	0.134809	0.19092	4.83485e-12	6.27403e-11	36	40	40	B1	Heart. left ventricle (GTEx)	EpiXcan	0.999641	heart_left_ventricle	0.999981
4301	ENSG00000187609	EXD3	0.169669	0.0811447	0.865271	0.0238182	0.017365	0.0499589	0.154275	20	31	31	B1	Heart. left ventricle (GTEx)	EpiXcan	0.999641	heart_left_ventricle	0.999981
4302	ENSG00000106688	SLC1A1	-0.168199	-0.0292173	0.866426	0.0417322	0.163757	3.17207e-10	3.38193e-09	2	2	2	B1	Heart. left ventricle (GTEx)	EpiXcan	0.999641	heart_left_ventricle	0.999981
4303	ENSG00000198039	ZNF273	0.167868	0.0139212	0.866687	0.106745	0.2223	1.88787e-14	3.14433e-13	18	21	21	B1	Heart. left ventricle (GTEx)	EpiXcan	0.999641	heart_left_ventricle	0.999981
4304	ENSG00000138074	SLC5A6	0.167844	0.026017	0.866706	0.0299948	0.0604	0.000216766	0.00102697	6	8	8	B1	Heart. left ventricle (GTEx)	EpiXcan	0.999641	heart_left_ventricle	0.999981
4305	ENSG00000158292	GPR153	0.167836	0.0421381	0.866712	0.0317091	0.0566938	0.000333403	0.0015311	18	22	22	B1	Heart. left ventricle (GTEx)	EpiXcan	0.999641	heart_left_ventricle	0.999981
4306	ENSG00000170291	ELP5	-0.16739	-0.0148228	0.867063	0.0912318	0.485039	1.35935e-36	1.21331e-34	11	19	19	B1	Heart. left ventricle (GTEx)	EpiXcan	0.999641	heart_left_ventricle	0.999981
4307	ENSG00000110318	CEP126	0.167201	0.025585	0.867212	0.0270674	0.0263928	0.0153955	0.0530129	12	13	13	B1	Heart. left ventricle (GTEx)	EpiXcan	0.999641	heart_left_ventricle	0.999981
4308	ENSG00000167526	RPL13	0.167066	0.0114039	0.867318	0.103397	0.148386	1.70921e-09	1.66543e-08	49	61	61	B1	Heart. left ventricle (GTEx)	EpiXcan	0.999641	heart_left_ventricle	0.999981
4309	ENSG00000196312	MFSD14C	0.166457	0.0532398	0.867797	0.019442	0.0483953	0.00100522	0.00425429	5	5	5	B1	Heart. left ventricle (GTEx)	EpiXcan	0.999641	heart_left_ventricle	0.999981
4310	ENSG00000065054	SLC9A3R2	0.166454	0.421938	0.8678	0.000344726	0.0207038	0.0299704	0.0973367	1	1	1	B1	Heart. left ventricle (GTEx)	EpiXcan	0.999641	heart_left_ventricle	0.999981
4311	ENSG00000140983	RHOT2	-0.166187	0.00726686	0.86801	0.20534	0.0849691	9.25011e-06	5.46451e-05	73	95	95	B1	Heart. left ventricle (GTEx)	EpiXcan	0.999641	heart_left_ventricle	0.999981
4312	ENSG00000152942	RAD17	-0.165948	-0.0280124	0.868198	0.0384047	0.0593308	0.00024359	0.00114509	9	10	10	B1	Heart. left ventricle (GTEx)	EpiXcan	0.999641	heart_left_ventricle	0.999981
4313	ENSG00000104442	ARMC1	0.165927	0.069591	0.868215	0.035352	0.0162086	0.0586348	0.177755	18	24	24	B1	Heart. left ventricle (GTEx)	EpiXcan	0.999641	heart_left_ventricle	0.999981
4314	ENSG00000160014	CALM3	0.165589	0.0514297	0.86848	0.0293402	0.0107026	0.12722	0.348567	39	54	54	B1	Heart. left ventricle (GTEx)	EpiXcan	0.999641	heart_left_ventricle	0.999981
4315	ENSG00000205485	AC004980.1	0.165378	0.0475027	0.868646	0.0405543	0.083859	1.12632e-05	6.52909e-05	9	10	10	B1	Heart. left ventricle (GTEx)	EpiXcan	0.999641	heart_left_ventricle	0.999981
4316	ENSG00000158825	CDA	-0.165294	-0.0211841	0.868713	0.12376	0.151033	5.22622e-10	5.4387e-09	37	43	43	B1	Heart. left ventricle (GTEx)	EpiXcan	0.999641	heart_left_ventricle	0.999981
4317	ENSG00000176171	BNIP3	-0.165286	-0.0243025	0.868719	0.0380085	0.0835425	4.14556e-06	2.58383e-05	9	14	14	B1	Heart. left ventricle (GTEx)	EpiXcan	0.999641	heart_left_ventricle	0.999981
4318	ENSG00000081913	PHLPP1	-0.165013	-0.0681024	0.868934	0.0229277	0.0130173	0.0910547	0.261681	23	30	30	B1	Heart. left ventricle (GTEx)	EpiXcan	0.999641	heart_left_ventricle	0.999981
4319	ENSG00000164171	ITGA2	0.164931	0.00742932	0.868999	0.219693	0.449347	1.09681e-32	7.71313e-31	54	64	64	B1	Heart. left ventricle (GTEx)	EpiXcan	0.999641	heart_left_ventricle	0.999981
4320	ENSG00000196476	C20orf96	-0.164363	-0.0157455	0.869445	0.220764	0.351954	4.5758e-25	1.85213e-23	32	38	38	B1	Heart. left ventricle (GTEx)	EpiXcan	0.999641	heart_left_ventricle	0.999981
4321	ENSG00000258559	AC005519.2	0.164277	0.0274499	0.869513	0.0113039	0.0675425	6.78966e-05	0.000348211	9	9	9	B1	Heart. left ventricle (GTEx)	EpiXcan	0.999641	heart_left_ventricle	0.999981
4322	ENSG00000081665	ZNF506	-0.164256	-0.0191847	0.869529	0.0999943	0.294409	1.07237e-19	2.88813e-18	9	16	16	B1	Heart. left ventricle (GTEx)	EpiXcan	0.999641	heart_left_ventricle	0.999981
4323	ENSG00000057704	TMCC3	0.164241	0.00545709	0.869541	0.0945521	0.149541	1.85493e-09	1.79486e-08	51	59	59	B1	Heart. left ventricle (GTEx)	EpiXcan	0.999641	heart_left_ventricle	0.999981
4324	ENSG00000108947	EFNB3	-0.163775	-0.0329781	0.869908	0.0202828	0.0294354	0.0108239	0.0382711	7	8	8	B1	Heart. left ventricle (GTEx)	EpiXcan	0.999641	heart_left_ventricle	0.999981
4325	ENSG00000088538	DOCK3	0.163254	0.0405831	0.870319	0.0186911	0.055371	0.000393215	0.00178111	15	19	19	B1	Heart. left ventricle (GTEx)	EpiXcan	0.999641	heart_left_ventricle	0.999981
4326	ENSG00000184402	SS18L1	0.163011	0.00903481	0.87051	0.0249357	0.0622907	0.000164123	0.000792115	16	18	18	B1	Heart. left ventricle (GTEx)	EpiXcan	0.999641	heart_left_ventricle	0.999981
4327	ENSG00000151690	MFSD6	0.162822	0.057777	0.870659	0.0273342	0.0486633	0.000801145	0.00344082	21	25	25	B1	Heart. left ventricle (GTEx)	EpiXcan	0.999641	heart_left_ventricle	0.999981
4328	ENSG00000196376	SLC35F1	0.162762	-0.0428368	0.870706	0.0250339	0.0415244	0.00229792	0.00918376	19	23	23	B1	Heart. left ventricle (GTEx)	EpiXcan	0.999641	heart_left_ventricle	0.999981
4329	ENSG00000159461	AMFR	0.162483	0.00193874	0.870926	0.0296094	0.0405179	0.00223123	0.00893519	33	41	41	B1	Heart. left ventricle (GTEx)	EpiXcan	0.999641	heart_left_ventricle	0.999981
4330	ENSG00000162704	ARPC5	0.162388	0.0226928	0.871001	0.136456	0.0412037	0.00228766	0.00915063	43	47	47	B1	Heart. left ventricle (GTEx)	EpiXcan	0.999641	heart_left_ventricle	0.999981
4331	ENSG00000173272	MZT2A	-0.162325	-0.0143736	0.87105	0.099159	0.203889	1.71577e-13	2.59115e-12	21	28	28	B1	Heart. left ventricle (GTEx)	EpiXcan	0.999641	heart_left_ventricle	0.999981
4332	ENSG00000137502	RAB30	-0.162213	-0.0238122	0.871138	0.0312631	0.0638891	0.000119298	0.000589255	14	16	16	B1	Heart. left ventricle (GTEx)	EpiXcan	0.999641	heart_left_ventricle	0.999981
4333	ENSG00000250132	AC004803.1	0.162109	0.0540501	0.87122	0.0127562	0.0116412	0.0998215	0.283021	4	5	5	B1	Heart. left ventricle (GTEx)	EpiXcan	0.999641	heart_left_ventricle	0.999981
4334	ENSG00000183963	SMTN	0.161877	0.112867	0.871403	0.00313866	0.0220039	0.0235735	0.0784505	11	12	12	B1	Heart. left ventricle (GTEx)	EpiXcan	0.999641	heart_left_ventricle	0.999981
4335	ENSG00000237438	CECR7	0.161772	-0.0244386	0.871486	0.024134	0.205586	3.33238e-14	5.38909e-13	23	28	28	B1	Heart. left ventricle (GTEx)	EpiXcan	0.999641	heart_left_ventricle	0.999981
4336	ENSG00000101040	ZMYND8	0.161447	0.0299616	0.871741	0.00725646	0.0233848	0.0221459	0.0740359	8	10	10	B1	Heart. left ventricle (GTEx)	EpiXcan	0.999641	heart_left_ventricle	0.999981
4337	ENSG00000123643	SLC36A1	-0.161422	-0.012631	0.871761	0.0645064	0.128846	3.17964e-08	2.62594e-07	30	32	32	B1	Heart. left ventricle (GTEx)	EpiXcan	0.999641	heart_left_ventricle	0.999981
4338	ENSG00000102910	LONP2	0.16142	0.135405	0.871762	0.0160356	0.0658847	0.000105546	0.000524864	17	21	21	B1	Heart. left ventricle (GTEx)	EpiXcan	0.999641	heart_left_ventricle	0.999981
4339	ENSG00000203392	AC105020.1	-0.161419	-0.0852228	0.871764	0.0318308	0.0171664	0.0518946	0.159404	6	8	8	B1	Heart. left ventricle (GTEx)	EpiXcan	0.999641	heart_left_ventricle	0.999981
4340	ENSG00000145244	CORIN	-0.161295	-0.0503758	0.871861	0.00851104	0.0422137	0.00180482	0.00735539	4	4	4	B1	Heart. left ventricle (GTEx)	EpiXcan	0.999641	heart_left_ventricle	0.999981
4341	ENSG00000141219	C17orf80	-0.16123	-0.0906229	0.871912	0.0200337	0.0279671	0.0117885	0.0413981	5	7	7	B1	Heart. left ventricle (GTEx)	EpiXcan	0.999641	heart_left_ventricle	0.999981
4342	ENSG00000010322	NISCH	0.16075	0.0338967	0.872291	0.00625942	0.0172192	0.0407098	0.128303	8	10	10	B1	Heart. left ventricle (GTEx)	EpiXcan	0.999641	heart_left_ventricle	0.999981
4343	ENSG00000224934	AL391684.1	-0.160671	-0.0364412	0.872352	0.0151044	0.0433483	0.00192799	0.00780841	5	7	7	B1	Heart. left ventricle (GTEx)	EpiXcan	0.999641	heart_left_ventricle	0.999981
4344	ENSG00000155393	HEATR3	-0.160667	-0.0141315	0.872356	0.140367	0.287654	8.82463e-19	2.15569e-17	32	34	34	B1	Heart. left ventricle (GTEx)	EpiXcan	0.999641	heart_left_ventricle	0.999981
4345	ENSG00000108064	TFAM	-0.160056	-0.0157088	0.872837	0.0220767	0.0948818	1.19391e-06	8.0154e-06	34	39	39	B1	Heart. left ventricle (GTEx)	EpiXcan	0.999641	heart_left_ventricle	0.999981
4346	ENSG00000178188	SH2B1	0.15933	0.0821926	0.873409	0.0338686	0.0768588	3.08197e-05	0.000166092	19	23	23	B1	Heart. left ventricle (GTEx)	EpiXcan	0.999641	heart_left_ventricle	0.999981
4347	ENSG00000180104	EXOC3	0.157855	0.0258747	0.874571	0.144631	0.212791	1.29212e-13	1.98057e-12	60	69	69	B1	Heart. left ventricle (GTEx)	EpiXcan	0.999641	heart_left_ventricle	0.999981
4348	ENSG00000258708	SLC25A21-AS1	-0.157508	-0.0308092	0.874845	0.0326512	0.0931531	2.35947e-06	1.52522e-05	7	7	7	B1	Heart. left ventricle (GTEx)	EpiXcan	0.999641	heart_left_ventricle	0.999981
4349	ENSG00000134262	AP4B1	-0.157183	-0.00812538	0.875101	0.0624529	0.0620536	0.000122631	0.000603577	26	30	30	B1	Heart. left ventricle (GTEx)	EpiXcan	0.999641	heart_left_ventricle	0.999981
4350	ENSG00000150687	PRSS23	-0.156996	-0.0296916	0.875248	0.109955	0.168409	1.09956e-10	1.22975e-09	32	36	36	B1	Heart. left ventricle (GTEx)	EpiXcan	0.999641	heart_left_ventricle	0.999981
4351	ENSG00000100350	FOXRED2	0.156763	0.00892692	0.875432	0.177468	0.196217	1.97351e-14	3.27523e-13	15	21	21	B1	Heart. left ventricle (GTEx)	EpiXcan	0.999641	heart_left_ventricle	0.999981
4352	ENSG00000247572	CKMT2-AS1	0.156416	0.0168089	0.875705	0.0691139	0.145124	3.07433e-09	2.9002e-08	16	17	17	B1	Heart. left ventricle (GTEx)	EpiXcan	0.999641	heart_left_ventricle	0.999981
4353	ENSG00000185875	THNSL1	-0.156003	-0.0314453	0.876031	0.0613244	0.0218979	0.028203	0.092161	45	53	53	B1	Heart. left ventricle (GTEx)	EpiXcan	0.999641	heart_left_ventricle	0.999981
4354	ENSG00000041357	PSMA4	-0.155468	0.000889542	0.876452	0.173977	0.287442	5.02712e-19	1.25444e-17	76	88	88	B1	Heart. left ventricle (GTEx)	EpiXcan	0.999641	heart_left_ventricle	0.999981
4355	ENSG00000089351	GRAMD1A	0.154854	0.0381718	0.876936	0.0184523	0.070783	4.66867e-05	0.000245123	3	3	3	B1	Heart. left ventricle (GTEx)	EpiXcan	0.999641	heart_left_ventricle	0.999981
4356	ENSG00000196208	GREB1	0.154634	0.198445	0.87711	0.000413077	0.0265349	0.0148919	0.0514017	2	2	2	B1	Heart. left ventricle (GTEx)	EpiXcan	0.999641	heart_left_ventricle	0.999981
4357	ENSG00000184232	OAF	-0.154528	-0.0293861	0.877193	0.162964	0.271162	6.21423e-18	1.41615e-16	17	22	22	B1	Heart. left ventricle (GTEx)	EpiXcan	0.999641	heart_left_ventricle	0.999981
4358	ENSG00000138606	SHF	-0.154466	-0.0302911	0.877242	0.0541184	0.0193303	0.0394574	0.124893	39	48	48	B1	Heart. left ventricle (GTEx)	EpiXcan	0.999641	heart_left_ventricle	0.999981
4359	ENSG00000132017	DCAF15	0.153915	0.0157006	0.877677	0.303689	0.184572	1.987e-12	2.7045e-11	104	126	126	B1	Heart. left ventricle (GTEx)	EpiXcan	0.999641	heart_left_ventricle	0.999981
4360	ENSG00000121716	PILRB	0.153894	0.0100061	0.877693	0.234813	0.397495	3.48081e-37	3.29706e-35	13	16	16	B1	Heart. left ventricle (GTEx)	EpiXcan	0.999641	heart_left_ventricle	0.999981
4361	ENSG00000167969	ECI1	0.153771	0.0389447	0.877791	0.0102086	0.0637819	6.81965e-05	0.000349363	10	14	14	B1	Heart. left ventricle (GTEx)	EpiXcan	0.999641	heart_left_ventricle	0.999981
4362	ENSG00000138175	ARL3	0.153562	0.0503487	0.877955	0.00860442	0.0245693	0.0196009	0.0662917	6	7	7	B1	Heart. left ventricle (GTEx)	EpiXcan	0.999641	heart_left_ventricle	0.999981
4363	ENSG00000141527	CARD14	-0.153324	-0.043147	0.878143	0.0302331	0.0570939	0.000265304	0.00123787	26	30	30	B1	Heart. left ventricle (GTEx)	EpiXcan	0.999641	heart_left_ventricle	0.999981
4364	ENSG00000126215	XRCC3	-0.153038	-0.00450187	0.878369	0.0263536	0.0396056	0.00301931	0.0118215	24	30	30	B1	Heart. left ventricle (GTEx)	EpiXcan	0.999641	heart_left_ventricle	0.999981
4365	ENSG00000137764	MAP2K5	0.152098	0.0229541	0.879109	0.0414859	0.156335	8.41796e-10	8.52449e-09	18	20	20	B1	Heart. left ventricle (GTEx)	EpiXcan	0.999641	heart_left_ventricle	0.999981
4366	ENSG00000167325	RRM1	-0.151998	-0.0340017	0.879189	0.0102771	0.0136467	0.0766331	0.224593	15	15	15	B1	Heart. left ventricle (GTEx)	EpiXcan	0.999641	heart_left_ventricle	0.999981
4367	ENSG00000041515	MYO16	0.151721	0.0228852	0.879407	0.0433651	0.0625051	0.000166384	0.000801916	44	52	52	B1	Heart. left ventricle (GTEx)	EpiXcan	0.999641	heart_left_ventricle	0.999981
4368	ENSG00000171016	PYGO1	0.151631	0.0137683	0.879478	0.0219485	0.0143056	0.0738992	0.217864	21	30	30	B1	Heart. left ventricle (GTEx)	EpiXcan	0.999641	heart_left_ventricle	0.999981
4369	ENSG00000104825	NFKBIB	0.151352	0.0152437	0.879698	0.08021	0.219502	1.64149e-14	2.74384e-13	7	12	12	B1	Heart. left ventricle (GTEx)	EpiXcan	0.999641	heart_left_ventricle	0.999981
4370	ENSG00000163683	SMIM14	0.150591	0.00247219	0.880298	0.0211158	0.0351042	0.00501209	0.0188464	23	26	26	B1	Heart. left ventricle (GTEx)	EpiXcan	0.999641	heart_left_ventricle	0.999981
4371	ENSG00000226891	LINC01359	0.150567	0.0829685	0.880318	0.0369549	0.0247521	0.0172125	0.0588717	28	33	33	B1	Heart. left ventricle (GTEx)	EpiXcan	0.999641	heart_left_ventricle	0.999981
4372	ENSG00000125629	INSIG2	0.15019	0.036217	0.880615	0.00995494	0.0659079	0.000101132	0.000505082	7	7	7	B1	Heart. left ventricle (GTEx)	EpiXcan	0.999641	heart_left_ventricle	0.999981
4373	ENSG00000103381	CPPED1	0.14995	0.0358107	0.880804	0.0217577	0.0119278	0.106116	0.298558	18	22	22	B1	Heart. left ventricle (GTEx)	EpiXcan	0.999641	heart_left_ventricle	0.999981
4374	ENSG00000141295	SCRN2	-0.149727	-0.0102289	0.88098	0.104194	0.242277	6.07198e-16	1.16938e-14	24	29	29	B1	Heart. left ventricle (GTEx)	EpiXcan	0.999641	heart_left_ventricle	0.999981
4375	ENSG00000197535	MYO5A	-0.149525	-0.0319737	0.881139	0.0433567	0.0593971	0.000247856	0.00116318	41	45	45	B1	Heart. left ventricle (GTEx)	EpiXcan	0.999641	heart_left_ventricle	0.999981
4376	ENSG00000138777	PPA2	0.14945	0.00408964	0.881199	0.0731797	0.169116	5.48699e-11	6.37205e-10	21	28	28	B1	Heart. left ventricle (GTEx)	EpiXcan	0.999641	heart_left_ventricle	0.999981
4377	ENSG00000198720	ANKRD13B	0.149364	0.0280315	0.881266	0.0170788	0.0546252	0.000436369	0.00196317	4	7	7	B1	Heart. left ventricle (GTEx)	EpiXcan	0.999641	heart_left_ventricle	0.999981
4378	ENSG00000120899	PTK2B	-0.149301	-0.0384339	0.881316	0.0336043	0.113231	2.20826e-07	1.63639e-06	19	24	24	B1	Heart. left ventricle (GTEx)	EpiXcan	0.999641	heart_left_ventricle	0.999981
4379	ENSG00000196126	HLA-DRB1	0.149246	0.0135197	0.881359	0.208053	0.347404	2.55812e-24	9.94953e-23	35	41	41	B1	Heart. left ventricle (GTEx)	EpiXcan	0.999641	heart_left_ventricle	0.999981
4380	ENSG00000113522	RAD50	0.149132	0.0369297	0.88145	0.023063	0.0219305	0.0277995	0.0909279	28	33	33	B1	Heart. left ventricle (GTEx)	EpiXcan	0.999641	heart_left_ventricle	0.999981
4381	ENSG00000142082	SIRT3	-0.148948	-0.00879906	0.881595	0.162483	0.288756	6.2758e-19	1.54937e-17	39	42	42	B1	Heart. left ventricle (GTEx)	EpiXcan	0.999641	heart_left_ventricle	0.999981
4382	ENSG00000232677	LINC00665	0.148315	0.0108009	0.882094	0.158597	0.251162	1.78829e-16	3.5931e-15	42	54	54	B1	Heart. left ventricle (GTEx)	EpiXcan	0.999641	heart_left_ventricle	0.999981
4383	ENSG00000251661	AC136475.1	0.148243	0.323852	0.882151	0.00365051	0.0101476	0.131366	0.358232	3	3	3	B1	Heart. left ventricle (GTEx)	EpiXcan	0.999641	heart_left_ventricle	0.999981
4384	ENSG00000060491	OGFR	0.147612	0.0562038	0.882649	0.00630033	0.0394794	0.00198302	0.00801033	4	5	5	B1	Heart. left ventricle (GTEx)	EpiXcan	0.999641	heart_left_ventricle	0.999981
4385	ENSG00000215845	TSTD1	-0.147504	-0.00211257	0.882735	0.0748975	0.102109	7.13387e-07	4.96164e-06	25	32	32	B1	Heart. left ventricle (GTEx)	EpiXcan	0.999641	heart_left_ventricle	0.999981
4386	ENSG00000110013	SIAE	-0.147324	-0.0649326	0.882877	0.00834132	0.0156327	0.0628895	0.188829	8	8	8	B1	Heart. left ventricle (GTEx)	EpiXcan	0.999641	heart_left_ventricle	0.999981
4387	ENSG00000075142	SRI	0.146273	0.0182875	0.883706	0.128404	0.0442261	0.0016048	0.00659152	54	59	59	B1	Heart. left ventricle (GTEx)	EpiXcan	0.999641	heart_left_ventricle	0.999981
4388	ENSG00000154945	ANKRD40	-0.146085	-0.0514294	0.883855	0.00657563	0.0472564	0.00100164	0.00424044	5	5	5	B1	Heart. left ventricle (GTEx)	EpiXcan	0.999641	heart_left_ventricle	0.999981
4389	ENSG00000114126	TFDP2	-0.145534	-0.042333	0.884289	0.0473288	0.0112807	0.112652	0.313775	36	44	44	B1	Heart. left ventricle (GTEx)	EpiXcan	0.999641	heart_left_ventricle	0.999981
4390	ENSG00000198270	TMEM116	0.145262	0.00787605	0.884504	0.0528346	0.0542892	0.000395845	0.00179244	27	33	33	B1	Heart. left ventricle (GTEx)	EpiXcan	0.999641	heart_left_ventricle	0.999981
4391	ENSG00000135596	MICAL1	0.145011	0.0160555	0.884702	0.0298596	0.0452358	0.000727087	0.00314702	12	12	12	B1	Heart. left ventricle (GTEx)	EpiXcan	0.999641	heart_left_ventricle	0.999981
4392	ENSG00000104852	SNRNP70	0.144742	0.120138	0.884915	0.00852814	0.0146067	0.0712297	0.211099	9	11	11	B1	Heart. left ventricle (GTEx)	EpiXcan	0.999641	heart_left_ventricle	0.999981
4393	ENSG00000145476	CYP4V2	-0.144421	-0.00925145	0.885168	0.116497	0.239743	1.77331e-15	3.23188e-14	11	11	11	B1	Heart. left ventricle (GTEx)	EpiXcan	0.999641	heart_left_ventricle	0.999981
4394	ENSG00000197879	MYO1C	-0.144405	-0.0963208	0.88518	0.0123653	0.0110028	0.122192	0.335846	10	13	13	B1	Heart. left ventricle (GTEx)	EpiXcan	0.999641	heart_left_ventricle	0.999981
4395	ENSG00000152767	FARP1	-0.144341	-0.0178509	0.885231	0.0178154	0.0323646	0.00655531	0.0241433	25	26	26	B1	Heart. left ventricle (GTEx)	EpiXcan	0.999641	heart_left_ventricle	0.999981
4396	ENSG00000150403	TMCO3	0.144101	0.0177396	0.885421	0.160999	0.186572	1.08762e-11	1.36926e-10	47	53	53	B1	Heart. left ventricle (GTEx)	EpiXcan	0.999641	heart_left_ventricle	0.999981
4397	ENSG00000126088	UROD	-0.143889	-0.0649634	0.885588	0.00891554	0.0566916	0.000371102	0.00168919	9	14	14	B1	Heart. left ventricle (GTEx)	EpiXcan	0.999641	heart_left_ventricle	0.999981
4398	ENSG00000143771	CNIH4	0.143829	-0.0107392	0.885635	0.110265	0.307394	3.93728e-20	1.10086e-18	28	37	37	B1	Heart. left ventricle (GTEx)	EpiXcan	0.999641	heart_left_ventricle	0.999981
4399	ENSG00000139194	RBP5	0.143367	0.115848	0.886	0.00299046	0.0123432	0.0991592	0.281659	1	2	2	B1	Heart. left ventricle (GTEx)	EpiXcan	0.999641	heart_left_ventricle	0.999981
4400	ENSG00000172661	WASHC2C	0.143315	0.00347573	0.886041	0.106186	0.177341	1.79996e-11	2.21206e-10	44	54	54	B1	Heart. left ventricle (GTEx)	EpiXcan	0.999641	heart_left_ventricle	0.999981
4401	ENSG00000106018	VIPR2	0.142865	0.0283906	0.886396	0.040917	0.0363363	0.00446176	0.0169279	33	48	48	B1	Heart. left ventricle (GTEx)	EpiXcan	0.999641	heart_left_ventricle	0.999981
4402	ENSG00000005961	ITGA2B	0.142842	0.062228	0.886415	0.00897004	0.0205714	0.0324387	0.104846	11	14	14	B1	Heart. left ventricle (GTEx)	EpiXcan	0.999641	heart_left_ventricle	0.999981
4403	ENSG00000185189	NRBP2	0.142788	0.0492607	0.886458	0.125892	0.0218161	0.0258739	0.0852909	68	84	84	B1	Heart. left ventricle (GTEx)	EpiXcan	0.999641	heart_left_ventricle	0.999981
4404	ENSG00000203797	DDO	0.142677	-0.0208144	0.886546	0.017577	0.0288012	0.0106508	0.0376983	25	34	34	B1	Heart. left ventricle (GTEx)	EpiXcan	0.999641	heart_left_ventricle	0.999981
4405	ENSG00000122729	ACO1	-0.142508	-0.0106082	0.886679	0.0271902	0.0267578	0.0121274	0.0424811	18	19	19	B1	Heart. left ventricle (GTEx)	EpiXcan	0.999641	heart_left_ventricle	0.999981
4406	ENSG00000153207	AHCTF1	-0.142431	-0.0750599	0.886739	0.0417051	0.0207173	0.0319376	0.103346	29	34	34	B1	Heart. left ventricle (GTEx)	EpiXcan	0.999641	heart_left_ventricle	0.999981
4407	ENSG00000177337	DLGAP1-AS1	-0.142345	0.0118111	0.886808	0.0263627	0.0259578	0.0161271	0.0553634	41	47	47	B1	Heart. left ventricle (GTEx)	EpiXcan	0.999641	heart_left_ventricle	0.999981
4408	ENSG00000110455	ACCS	-0.14181	-0.00893174	0.88723	0.361073	0.627519	1.7912e-56	8.04539e-54	73	83	83	B1	Heart. left ventricle (GTEx)	EpiXcan	0.999641	heart_left_ventricle	0.999981
4409	ENSG00000161011	SQSTM1	-0.141197	0.00218087	0.887715	0.0311271	0.0158475	0.0603135	0.182131	31	37	37	B1	Heart. left ventricle (GTEx)	EpiXcan	0.999641	heart_left_ventricle	0.999981
4410	ENSG00000095485	CWF19L1	0.14095	0.0162168	0.88791	0.094246	0.398438	4.44996e-28	2.16647e-26	15	20	20	B1	Heart. left ventricle (GTEx)	EpiXcan	0.999641	heart_left_ventricle	0.999981
4411	ENSG00000107669	ATE1	0.140614	0.0348567	0.888175	0.0339326	0.140997	1.54293e-09	1.52023e-08	20	26	26	B1	Heart. left ventricle (GTEx)	EpiXcan	0.999641	heart_left_ventricle	0.999981
4412	ENSG00000183741	CBX6	0.140399	0.0323905	0.888345	0.0465799	0.0519682	0.000655556	0.00286592	28	31	31	B1	Heart. left ventricle (GTEx)	EpiXcan	0.999641	heart_left_ventricle	0.999981
4413	ENSG00000089199	CHGB	0.140385	0.0503953	0.888356	0.108219	0.0498085	0.00072707	0.00314702	54	62	62	B1	Heart. left ventricle (GTEx)	EpiXcan	0.999641	heart_left_ventricle	0.999981
4414	ENSG00000079785	DDX1	0.140281	0.0161202	0.888438	0.129208	0.278274	5.67116e-18	1.30521e-16	14	22	22	B1	Heart. left ventricle (GTEx)	EpiXcan	0.999641	heart_left_ventricle	0.999981
4415	ENSG00000176641	RNF152	-0.140136	-0.0316386	0.888553	0.0271123	0.0827382	1.03086e-05	6.01579e-05	24	30	30	B1	Heart. left ventricle (GTEx)	EpiXcan	0.999641	heart_left_ventricle	0.999981
4416	ENSG00000130332	LSM7	0.139885	0.00452733	0.888751	0.0620262	0.0948005	3.15453e-06	2.00565e-05	18	23	23	B1	Heart. left ventricle (GTEx)	EpiXcan	0.999641	heart_left_ventricle	0.999981
4417	ENSG00000163644	PPM1K	0.139688	0.0273318	0.888907	0.0286878	0.0402817	0.00272123	0.010743	29	36	36	B1	Heart. left ventricle (GTEx)	EpiXcan	0.999641	heart_left_ventricle	0.999981
4418	ENSG00000146833	TRIM4	-0.139676	-0.00581582	0.888916	0.113124	0.353843	2.08651e-24	8.20694e-23	15	24	24	B1	Heart. left ventricle (GTEx)	EpiXcan	0.999641	heart_left_ventricle	0.999981
4419	ENSG00000197548	ATG7	0.139169	0.0218644	0.889316	0.0223647	0.0308798	0.00730038	0.0266659	8	8	8	B1	Heart. left ventricle (GTEx)	EpiXcan	0.999641	heart_left_ventricle	0.999981
4420	ENSG00000100058	CRYBB2P1	0.139021	0.0496001	0.889433	0.0153478	0.0814966	1.46774e-05	8.34836e-05	11	13	13	B1	Heart. left ventricle (GTEx)	EpiXcan	0.999641	heart_left_ventricle	0.999981
4421	ENSG00000131626	PPFIA1	0.13866	0.0107522	0.889719	0.206205	0.357965	4.25296e-26	1.85057e-24	83	104	104	B1	Heart. left ventricle (GTEx)	EpiXcan	0.999641	heart_left_ventricle	0.999981
4422	ENSG00000124587	PEX6	0.138397	0.00927564	0.889926	0.325885	0.659047	5.41502e-63	4.71242e-60	17	20	20	B1	Heart. left ventricle (GTEx)	EpiXcan	0.999641	heart_left_ventricle	0.999981
4423	ENSG00000213713	PIGCP1	0.138275	0.0529016	0.890023	0.00593183	0.0153406	0.0651543	0.194847	5	7	7	B1	Heart. left ventricle (GTEx)	EpiXcan	0.999641	heart_left_ventricle	0.999981
4424	ENSG00000106610	STAG3L4	0.137985	0.0284128	0.890252	0.173144	0.472168	2.86225e-35	2.43012e-33	39	51	51	B1	Heart. left ventricle (GTEx)	EpiXcan	0.999641	heart_left_ventricle	0.999981
4425	ENSG00000141378	PTRH2	0.137745	0.0905596	0.890442	0.00597605	0.0101551	0.132559	0.361132	5	5	5	B1	Heart. left ventricle (GTEx)	EpiXcan	0.999641	heart_left_ventricle	0.999981
4426	ENSG00000076201	PTPN23	0.137696	0.07741	0.890481	0.0114078	0.0475216	0.00111099	0.00467494	23	27	27	B1	Heart. left ventricle (GTEx)	EpiXcan	0.999641	heart_left_ventricle	0.999981
4427	ENSG00000173200	PARP15	-0.137152	-0.0229692	0.890911	0.0437358	0.121882	5.45871e-08	4.3383e-07	20	26	26	B1	Heart. left ventricle (GTEx)	EpiXcan	0.999641	heart_left_ventricle	0.999981
4428	ENSG00000141314	RHBDL3	-0.137017	-0.01199	0.891017	0.0552471	0.12706	1.59549e-08	1.38674e-07	5	6	6	B1	Heart. left ventricle (GTEx)	EpiXcan	0.999641	heart_left_ventricle	0.999981
4429	ENSG00000151883	PARP8	0.136613	0.0738914	0.891337	0.00721517	0.0746404	2.91289e-05	0.000157511	9	10	10	B1	Heart. left ventricle (GTEx)	EpiXcan	0.999641	heart_left_ventricle	0.999981
4430	ENSG00000163170	BOLA3	-0.13655	-0.032451	0.891387	0.0152961	0.0727539	2.41309e-05	0.000132963	5	7	7	B1	Heart. left ventricle (GTEx)	EpiXcan	0.999641	heart_left_ventricle	0.999981
4431	ENSG00000169583	CLIC3	0.136419	0.0111704	0.89149	0.147273	0.308063	1.33591e-20	3.89961e-19	11	11	11	B1	Heart. left ventricle (GTEx)	EpiXcan	0.999641	heart_left_ventricle	0.999981
4432	ENSG00000075399	VPS9D1	0.135983	0.00890653	0.891835	0.0159172	0.122581	2.95429e-08	2.45293e-07	11	15	15	B1	Heart. left ventricle (GTEx)	EpiXcan	0.999641	heart_left_ventricle	0.999981
4433	ENSG00000171757	LRRC34	-0.135975	-0.0162546	0.891841	0.052209	0.0930748	2.84266e-06	1.81486e-05	10	10	10	B1	Heart. left ventricle (GTEx)	EpiXcan	0.999641	heart_left_ventricle	0.999981
4434	ENSG00000182175	RGMA	0.135795	-0.0305323	0.891984	0.0669209	0.0471319	0.00120682	0.00504516	44	50	50	B1	Heart. left ventricle (GTEx)	EpiXcan	0.999641	heart_left_ventricle	0.999981
4435	ENSG00000100299	ARSA	0.135722	0.0133707	0.892041	0.276984	0.381664	1.74029e-27	8.24211e-26	22	28	28	B1	Heart. left ventricle (GTEx)	EpiXcan	0.999641	heart_left_ventricle	0.999981
4436	ENSG00000184226	PCDH9	0.135558	0.0630921	0.89217	0.00844993	0.0473413	0.00111339	0.00468365	6	9	9	B1	Heart. left ventricle (GTEx)	EpiXcan	0.999641	heart_left_ventricle	0.999981
4437	ENSG00000075223	SEMA3C	-0.135347	-0.0252213	0.892337	0.0461012	0.148272	2.4046e-09	2.29326e-08	4	4	4	B1	Heart. left ventricle (GTEx)	EpiXcan	0.999641	heart_left_ventricle	0.999981
4438	ENSG00000125246	CLYBL	0.135154	0.019607	0.89249	0.105069	0.110745	3.197e-07	2.31849e-06	50	58	58	B1	Heart. left ventricle (GTEx)	EpiXcan	0.999641	heart_left_ventricle	0.999981
4439	ENSG00000156239	N6AMT1	0.135097	0.0143459	0.892536	0.03344	0.0795376	1.08907e-05	6.32991e-05	7	8	8	B1	Heart. left ventricle (GTEx)	EpiXcan	0.999641	heart_left_ventricle	0.999981
4440	ENSG00000188372	ZP3	0.134995	0.00413801	0.892616	0.241851	0.551505	1.3541e-44	2.09494e-42	22	26	26	B1	Heart. left ventricle (GTEx)	EpiXcan	0.999641	heart_left_ventricle	0.999981
4441	ENSG00000232112	TMA7	-0.134378	0.00324203	0.893104	0.0723657	0.291706	8.30228e-19	2.03882e-17	16	26	26	B1	Heart. left ventricle (GTEx)	EpiXcan	0.999641	heart_left_ventricle	0.999981
4442	ENSG00000159733	ZFYVE28	-0.134237	0.00492586	0.893215	0.0969552	0.0677528	8.84056e-05	0.000444871	62	75	75	B1	Heart. left ventricle (GTEx)	EpiXcan	0.999641	heart_left_ventricle	0.999981
4443	ENSG00000167554	ZNF610	-0.134229	-0.0110024	0.893221	0.0466709	0.0170718	0.0500256	0.154379	41	52	52	B1	Heart. left ventricle (GTEx)	EpiXcan	0.999641	heart_left_ventricle	0.999981
4444	ENSG00000076826	CAMSAP3	0.133788	0.0682248	0.89357	0.0121454	0.0185764	0.0405538	0.127905	18	24	24	B1	Heart. left ventricle (GTEx)	EpiXcan	0.999641	heart_left_ventricle	0.999981
4445	ENSG00000067369	TP53BP1	0.133676	-0.00745219	0.893659	0.0639726	0.0916294	4.20768e-06	2.61552e-05	28	34	34	B1	Heart. left ventricle (GTEx)	EpiXcan	0.999641	heart_left_ventricle	0.999981
4446	ENSG00000081760	AACS	-0.133603	-0.012049	0.893717	0.0683383	0.191635	4.19895e-12	5.50593e-11	32	41	41	B1	Heart. left ventricle (GTEx)	EpiXcan	0.999641	heart_left_ventricle	0.999981
4447	ENSG00000104047	DTWD1	0.13316	0.0162775	0.894067	0.0455238	0.0104864	0.128348	0.351035	42	47	47	B1	Heart. left ventricle (GTEx)	EpiXcan	0.999641	heart_left_ventricle	0.999981
4448	ENSG00000178295	GEN1	0.133049	-0.0013567	0.894155	0.18457	0.283581	3.53624e-18	8.31733e-17	89	101	101	B1	Heart. left ventricle (GTEx)	EpiXcan	0.999641	heart_left_ventricle	0.999981
4449	ENSG00000055732	MCOLN3	0.132845	0.0236578	0.894316	0.0137646	0.0117483	0.107557	0.302184	11	13	13	B1	Heart. left ventricle (GTEx)	EpiXcan	0.999641	heart_left_ventricle	0.999981
4450	ENSG00000177303	CASKIN2	-0.132775	-0.0268492	0.894371	0.0288723	0.0740364	3.56632e-05	0.000190551	20	23	23	B1	Heart. left ventricle (GTEx)	EpiXcan	0.999641	heart_left_ventricle	0.999981
4451	ENSG00000154309	DISP1	-0.132217	-0.0177577	0.894813	0.096548	0.0765206	2.48117e-05	0.000136069	40	43	43	B1	Heart. left ventricle (GTEx)	EpiXcan	0.999641	heart_left_ventricle	0.999981
4452	ENSG00000140474	ULK3	0.132209	0.0195983	0.894819	0.0422636	0.0852134	5.96624e-06	3.61348e-05	15	19	19	B1	Heart. left ventricle (GTEx)	EpiXcan	0.999641	heart_left_ventricle	0.999981
4453	ENSG00000133704	IPO8	0.132165	0.00507992	0.894854	0.124399	0.100324	1.46273e-06	9.70324e-06	56	58	58	B1	Heart. left ventricle (GTEx)	EpiXcan	0.999641	heart_left_ventricle	0.999981
4454	ENSG00000165272	AQP3	0.131801	0.0141649	0.895142	0.0810566	0.21086	1.22074e-13	1.87612e-12	8	8	8	B1	Heart. left ventricle (GTEx)	EpiXcan	0.999641	heart_left_ventricle	0.999981
4455	ENSG00000143502	SUSD4	0.131707	0.0101477	0.895216	0.118792	0.32736	2.16224e-22	7.2199e-21	7	10	10	B1	Heart. left ventricle (GTEx)	EpiXcan	0.999641	heart_left_ventricle	0.999981
4456	ENSG00000134755	DSC2	0.131411	0.0525797	0.895451	0.005587	0.0416616	0.00164145	0.00672817	4	4	4	B1	Heart. left ventricle (GTEx)	EpiXcan	0.999641	heart_left_ventricle	0.999981
4457	ENSG00000259248	USP3-AS1	-0.131341	-0.0201717	0.895506	0.0538928	0.179858	2.10891e-11	2.57132e-10	36	47	47	B1	Heart. left ventricle (GTEx)	EpiXcan	0.999641	heart_left_ventricle	0.999981
4458	ENSG00000103089	FA2H	0.131327	0.0392956	0.895516	0.0174137	0.0225823	0.0258541	0.0852456	15	20	20	B1	Heart. left ventricle (GTEx)	EpiXcan	0.999641	heart_left_ventricle	0.999981
4459	ENSG00000181195	PENK	0.131121	0.0269476	0.89568	0.0293612	0.0871671	6.12094e-06	3.69913e-05	16	20	20	B1	Heart. left ventricle (GTEx)	EpiXcan	0.999641	heart_left_ventricle	0.999981
4460	ENSG00000088298	EDEM2	-0.131044	-0.00697747	0.89574	0.0921087	0.167786	6.88098e-11	7.89117e-10	26	32	32	B1	Heart. left ventricle (GTEx)	EpiXcan	0.999641	heart_left_ventricle	0.999981
4461	ENSG00000103326	CAPN15	-0.130991	-0.123678	0.895782	0.00359105	0.0836391	1.02639e-05	5.99724e-05	3	6	6	B1	Heart. left ventricle (GTEx)	EpiXcan	0.999641	heart_left_ventricle	0.999981
4462	ENSG00000246174	KCTD21-AS1	-0.130643	-0.00959531	0.896057	0.142312	0.478563	8.10123e-37	7.4703e-35	13	16	16	B1	Heart. left ventricle (GTEx)	EpiXcan	0.999641	heart_left_ventricle	0.999981
4463	ENSG00000143155	TIPRL	0.130012	0.00989381	0.896557	0.0775825	0.225399	2.18976e-14	3.61258e-13	15	17	17	B1	Heart. left ventricle (GTEx)	EpiXcan	0.999641	heart_left_ventricle	0.999981
4464	ENSG00000140905	GCSH	0.129985	0.0133594	0.896578	0.0721095	0.143008	1.51634e-09	1.49741e-08	6	6	6	B1	Heart. left ventricle (GTEx)	EpiXcan	0.999641	heart_left_ventricle	0.999981
4465	ENSG00000105401	CDC37	0.129797	0.0157732	0.896727	0.113397	0.0584196	0.000205933	0.000979642	33	41	41	B1	Heart. left ventricle (GTEx)	EpiXcan	0.999641	heart_left_ventricle	0.999981
4466	ENSG00000263753	LINC00667	0.129622	0.00510715	0.896865	0.231452	0.287079	5.54894e-19	1.37724e-17	56	66	66	B1	Heart. left ventricle (GTEx)	EpiXcan	0.999641	heart_left_ventricle	0.999981
4467	ENSG00000079335	CDC14A	-0.129569	-0.0449143	0.896908	0.0188276	0.0782971	1.89641e-05	0.000106175	4	5	5	B1	Heart. left ventricle (GTEx)	EpiXcan	0.999641	heart_left_ventricle	0.999981
4468	ENSG00000189350	TOGARAM2	0.129027	-0.0100731	0.897336	0.130268	0.0327933	0.00705699	0.0258515	77	90	90	B1	Heart. left ventricle (GTEx)	EpiXcan	0.999641	heart_left_ventricle	0.999981
4469	ENSG00000204305	AGER	-0.128862	0.0218963	0.897467	0.00241677	0.0208594	0.0317838	0.102875	7	7	7	B1	Heart. left ventricle (GTEx)	EpiXcan	0.999641	heart_left_ventricle	0.999981
4470	ENSG00000025156	HSF2	0.127907	0.0666687	0.898222	0.00134947	0.0136375	0.0806852	0.235034	7	11	11	B1	Heart. left ventricle (GTEx)	EpiXcan	0.999641	heart_left_ventricle	0.999981
4471	ENSG00000180758	GPR157	0.127907	0.0445647	0.898223	0.00600675	0.014132	0.0772912	0.226283	8	9	9	B1	Heart. left ventricle (GTEx)	EpiXcan	0.999641	heart_left_ventricle	0.999981
4472	ENSG00000244026	FAM86DP	-0.127726	-0.0169039	0.898365	0.262797	0.468925	3.61706e-37	3.40297e-35	30	43	43	B1	Heart. left ventricle (GTEx)	EpiXcan	0.999641	heart_left_ventricle	0.999981
4473	ENSG00000182952	HMGN4	-0.127579	-0.0118228	0.898482	0.0268154	0.155455	5.51226e-10	5.72354e-09	15	19	19	B1	Heart. left ventricle (GTEx)	EpiXcan	0.999641	heart_left_ventricle	0.999981
4474	ENSG00000095139	ARCN1	0.127536	-0.0101571	0.898516	0.0311654	0.0114306	0.107916	0.302794	15	18	18	B1	Heart. left ventricle (GTEx)	EpiXcan	0.999641	heart_left_ventricle	0.999981
4475	ENSG00000143995	MEIS1	0.127524	0.0309823	0.898526	0.0146381	0.0159052	0.0615204	0.185373	15	19	19	B1	Heart. left ventricle (GTEx)	EpiXcan	0.999641	heart_left_ventricle	0.999981
4476	ENSG00000268895	A1BG-AS1	-0.126524	-0.028384	0.899317	0.0541095	0.118562	5.6041e-08	4.44838e-07	17	21	21	B1	Heart. left ventricle (GTEx)	EpiXcan	0.999641	heart_left_ventricle	0.999981
4477	ENSG00000090554	FLT3LG	-0.12647	-0.0406944	0.89936	0.0249299	0.0208015	0.0307347	0.0996625	24	28	28	B1	Heart. left ventricle (GTEx)	EpiXcan	0.999641	heart_left_ventricle	0.999981
4478	ENSG00000163811	WDR43	-0.126449	0.0162399	0.899377	0.0424612	0.0349854	0.00436841	0.0166191	21	24	24	B1	Heart. left ventricle (GTEx)	EpiXcan	0.999641	heart_left_ventricle	0.999981
4479	ENSG00000204104	TRAF3IP1	-0.126387	-0.0206496	0.899425	0.00218664	0.0114481	0.111604	0.31123	6	8	8	B1	Heart. left ventricle (GTEx)	EpiXcan	0.999641	heart_left_ventricle	0.999981
4480	ENSG00000239665	AL157392.3	0.126244	0.0197885	0.899539	0.0632225	0.0162688	0.0590858	0.178928	60	80	80	B1	Heart. left ventricle (GTEx)	EpiXcan	0.999641	heart_left_ventricle	0.999981
4481	ENSG00000233527	ZNF529-AS1	-0.126078	0.00111754	0.89967	0.104368	0.157943	6.12463e-10	6.32636e-09	47	67	67	B1	Heart. left ventricle (GTEx)	EpiXcan	0.999641	heart_left_ventricle	0.999981
4482	ENSG00000139405	RITA1	-0.125727	0.00617131	0.899948	0.0655807	0.0343632	0.00566727	0.0211615	47	56	56	B1	Heart. left ventricle (GTEx)	EpiXcan	0.999641	heart_left_ventricle	0.999981
4483	ENSG00000117519	CNN3	-0.125153	-0.0398563	0.900402	0.0513475	0.0271288	0.0143193	0.0496222	43	51	51	B1	Heart. left ventricle (GTEx)	EpiXcan	0.999641	heart_left_ventricle	0.999981
4484	ENSG00000173421	CCDC36	0.125148	0.0163607	0.900406	0.0460913	0.0716851	3.77647e-05	0.000200931	36	45	45	B1	Heart. left ventricle (GTEx)	EpiXcan	0.999641	heart_left_ventricle	0.999981
4485	ENSG00000004779	NDUFAB1	-0.124918	-0.013389	0.900589	0.0629874	0.165852	6.68069e-11	7.68141e-10	23	31	31	B1	Heart. left ventricle (GTEx)	EpiXcan	0.999641	heart_left_ventricle	0.999981
4486	ENSG00000204977	TRIM13	-0.124914	-0.0160707	0.900591	0.0585382	0.0633507	0.000137664	0.000670223	36	46	46	B1	Heart. left ventricle (GTEx)	EpiXcan	0.999641	heart_left_ventricle	0.999981
4487	ENSG00000183666	GUSBP1	-0.124346	-0.0306226	0.901041	0.117569	0.177978	3.46728e-11	4.12284e-10	42	46	46	B1	Heart. left ventricle (GTEx)	EpiXcan	0.999641	heart_left_ventricle	0.999981
4488	ENSG00000143162	CREG1	-0.12433	-0.0134418	0.901054	0.160484	0.125046	2.94244e-08	2.44454e-07	50	59	59	B1	Heart. left ventricle (GTEx)	EpiXcan	0.999641	heart_left_ventricle	0.999981
4489	ENSG00000160075	SSU72	0.124309	0.0292675	0.901071	0.0177808	0.050243	0.000748585	0.00323203	8	17	17	B1	Heart. left ventricle (GTEx)	EpiXcan	0.999641	heart_left_ventricle	0.999981
4490	ENSG00000230715	AC018638.2	-0.124192	-0.00731315	0.901163	0.233629	0.439583	8.24964e-33	5.89067e-31	20	30	30	B1	Heart. left ventricle (GTEx)	EpiXcan	0.999641	heart_left_ventricle	0.999981
4491	ENSG00000122512	PMS2	-0.124041	0.0108735	0.901283	0.082481	0.122163	8.1233e-08	6.31187e-07	53	67	67	B1	Heart. left ventricle (GTEx)	EpiXcan	0.999641	heart_left_ventricle	0.999981
4492	ENSG00000123200	ZC3H13	-0.123557	-0.150337	0.901666	0.000587995	0.0102666	0.126802	0.347558	3	4	4	B1	Heart. left ventricle (GTEx)	EpiXcan	0.999641	heart_left_ventricle	0.999981
4493	ENSG00000180353	HCLS1	0.123333	0.031171	0.901844	0.0167588	0.0964774	2.13336e-06	1.38678e-05	3	4	4	B1	Heart. left ventricle (GTEx)	EpiXcan	0.999641	heart_left_ventricle	0.999981
4494	ENSG00000092531	SNAP23	0.122207	-0.00159571	0.902735	0.0350938	0.0405886	0.00247875	0.00984431	24	30	30	B1	Heart. left ventricle (GTEx)	EpiXcan	0.999641	heart_left_ventricle	0.999981
4495	ENSG00000132781	MUTYH	-0.121941	-0.0472027	0.902946	0.00582793	0.0143264	0.0766568	0.224615	2	2	2	B1	Heart. left ventricle (GTEx)	EpiXcan	0.999641	heart_left_ventricle	0.999981
4496	ENSG00000154144	TBRG1	0.121678	0.0566408	0.903154	0.0179281	0.0112477	0.115923	0.321343	35	41	41	B1	Heart. left ventricle (GTEx)	EpiXcan	0.999641	heart_left_ventricle	0.999981
4497	ENSG00000085491	SLC25A24	0.121574	0.025681	0.903236	0.0342969	0.111299	2.54567e-07	1.8705e-06	13	17	17	B1	Heart. left ventricle (GTEx)	EpiXcan	0.999641	heart_left_ventricle	0.999981
4498	ENSG00000170571	EMB	-0.121571	-0.0159749	0.903238	0.0497942	0.180379	2.17145e-11	2.64294e-10	19	24	24	B1	Heart. left ventricle (GTEx)	EpiXcan	0.999641	heart_left_ventricle	0.999981
4499	ENSG00000204856	FAM216A	-0.121568	-0.0215811	0.903241	0.0238485	0.0645861	0.000106333	0.000528215	8	8	8	B1	Heart. left ventricle (GTEx)	EpiXcan	0.999641	heart_left_ventricle	0.999981
4500	ENSG00000111581	NUP107	-0.121457	-0.0120468	0.903329	0.148024	0.198184	2.80788e-13	4.15483e-12	32	40	40	B1	Heart. left ventricle (GTEx)	EpiXcan	0.999641	heart_left_ventricle	0.999981
4501	ENSG00000186283	TOR3A	-0.12132	-0.0396802	0.903437	0.0104334	0.0493745	0.000832662	0.00356519	3	4	4	B1	Heart. left ventricle (GTEx)	EpiXcan	0.999641	heart_left_ventricle	0.999981
4502	ENSG00000261338	AC021016.2	0.121097	0.013008	0.903614	0.227435	0.327251	4.64301e-22	1.50698e-20	27	33	33	B1	Heart. left ventricle (GTEx)	EpiXcan	0.999641	heart_left_ventricle	0.999981
4503	ENSG00000128274	A4GALT	-0.121001	-0.000750817	0.90369	0.118761	0.245528	1.3961e-15	2.56118e-14	19	24	24	B1	Heart. left ventricle (GTEx)	EpiXcan	0.999641	heart_left_ventricle	0.999981
4504	ENSG00000157578	LCA5L	0.120874	0.00704654	0.903791	0.109336	0.331666	2.37357e-22	7.88772e-21	18	21	21	B1	Heart. left ventricle (GTEx)	EpiXcan	0.999641	heart_left_ventricle	0.999981
4505	ENSG00000122550	KLHL7	0.120588	0.014359	0.904018	0.0586647	0.169106	1.02333e-10	1.14818e-09	23	28	28	B1	Heart. left ventricle (GTEx)	EpiXcan	0.999641	heart_left_ventricle	0.999981
4506	ENSG00000172890	NADSYN1	0.120525	0.00657143	0.904067	0.0533835	0.161274	3.7159e-10	3.93462e-09	12	16	16	B1	Heart. left ventricle (GTEx)	EpiXcan	0.999641	heart_left_ventricle	0.999981
4507	ENSG00000221838	AP4M1	-0.120492	-0.0303029	0.904093	0.0479326	0.0631608	9.35305e-05	0.000469135	30	33	33	B1	Heart. left ventricle (GTEx)	EpiXcan	0.999641	heart_left_ventricle	0.999981
4508	ENSG00000111885	MAN1A1	0.120177	0.0372431	0.904343	0.00658006	0.0104802	0.122118	0.335777	23	31	31	B1	Heart. left ventricle (GTEx)	EpiXcan	0.999641	heart_left_ventricle	0.999981
4509	ENSG00000270175	AC023509.4	-0.120155	-0.0267746	0.904361	0.0241352	0.077255	2.30423e-05	0.000127419	5	5	5	B1	Heart. left ventricle (GTEx)	EpiXcan	0.999641	heart_left_ventricle	0.999981
4510	ENSG00000115947	ORC4	0.120059	0.016312	0.904436	0.0281848	0.0704103	5.77864e-05	0.000299337	3	5	5	B1	Heart. left ventricle (GTEx)	EpiXcan	0.999641	heart_left_ventricle	0.999981
4511	ENSG00000129538	RNASE1	0.119544	0.00178636	0.904845	0.0081929	0.0230092	0.0246382	0.0816426	7	9	9	B1	Heart. left ventricle (GTEx)	EpiXcan	0.999641	heart_left_ventricle	0.999981
4512	ENSG00000114779	ABHD14B	-0.119542	-0.0349042	0.904846	0.00621319	0.0146557	0.0706675	0.209624	12	14	14	B1	Heart. left ventricle (GTEx)	EpiXcan	0.999641	heart_left_ventricle	0.999981
4513	ENSG00000197763	TXNRD3	0.119512	0.0574147	0.90487	0.00744394	0.0402959	0.00287469	0.0112848	4	7	7	B1	Heart. left ventricle (GTEx)	EpiXcan	0.999641	heart_left_ventricle	0.999981
4514	ENSG00000106868	SUSD1	-0.11937	-0.00456212	0.904983	0.183268	0.245508	7.9469e-16	1.50959e-14	29	35	35	B1	Heart. left ventricle (GTEx)	EpiXcan	0.999641	heart_left_ventricle	0.999981
4515	ENSG00000153208	MERTK	0.1192	0.0191195	0.905117	0.190136	0.265755	2.6237e-17	5.6904e-16	38	47	47	B1	Heart. left ventricle (GTEx)	EpiXcan	0.999641	heart_left_ventricle	0.999981
4516	ENSG00000235513	AL035681.1	0.119047	0.0204889	0.905239	0.0330353	0.0776644	2.15244e-05	0.000119548	17	20	20	B1	Heart. left ventricle (GTEx)	EpiXcan	0.999641	heart_left_ventricle	0.999981
4517	ENSG00000119977	TCTN3	0.118954	-0.0183242	0.905312	0.23084	0.171414	7.1904e-11	8.22672e-10	68	83	83	B1	Heart. left ventricle (GTEx)	EpiXcan	0.999641	heart_left_ventricle	0.999981
4518	ENSG00000198168	SVIP	-0.118943	-0.015414	0.905321	0.0669891	0.1356	3.73797e-09	3.48707e-08	30	38	38	B1	Heart. left ventricle (GTEx)	EpiXcan	0.999641	heart_left_ventricle	0.999981
4519	ENSG00000122674	CCZ1	-0.118627	-0.00539284	0.905571	0.122632	0.538521	3.39569e-45	5.76604e-43	43	68	68	B1	Heart. left ventricle (GTEx)	EpiXcan	0.999641	heart_left_ventricle	0.999981
4520	ENSG00000123892	RAB38	0.118577	0.0139196	0.90561	0.0949933	0.0589058	0.000182002	0.000871156	57	68	68	B1	Heart. left ventricle (GTEx)	EpiXcan	0.999641	heart_left_ventricle	0.999981
4521	ENSG00000181610	MRPS23	0.118512	0.0558327	0.905662	0.0258396	0.0477093	0.000880334	0.0037589	6	9	9	B1	Heart. left ventricle (GTEx)	EpiXcan	0.999641	heart_left_ventricle	0.999981
4522	ENSG00000213853	EMP2	0.118477	0.0240082	0.90569	0.0237643	0.0820769	1.352e-05	7.73428e-05	6	6	6	B1	Heart. left ventricle (GTEx)	EpiXcan	0.999641	heart_left_ventricle	0.999981
4523	ENSG00000066185	ZMYND12	0.118111	0.0199178	0.90598	0.0388544	0.126273	1.87237e-08	1.60634e-07	4	5	5	B1	Heart. left ventricle (GTEx)	EpiXcan	0.999641	heart_left_ventricle	0.999981
4524	ENSG00000152240	HAUS1	0.118088	0.00812621	0.905998	0.107361	0.188124	1.6787e-12	2.30743e-11	54	65	65	B1	Heart. left ventricle (GTEx)	EpiXcan	0.999641	heart_left_ventricle	0.999981
4525	ENSG00000256628	ZBTB11-AS1	-0.118023	-0.0282321	0.906049	0.0208429	0.0314246	0.00815944	0.0295019	12	14	14	B1	Heart. left ventricle (GTEx)	EpiXcan	0.999641	heart_left_ventricle	0.999981
4526	ENSG00000167703	SLC43A2	-0.117825	-0.0328846	0.906207	0.0152676	0.0275106	0.0135939	0.047285	22	25	25	B1	Heart. left ventricle (GTEx)	EpiXcan	0.999641	heart_left_ventricle	0.999981
4527	ENSG00000241370	RPP21	0.117707	0.0743713	0.9063	0.00360341	0.0251697	0.0146696	0.0506722	1	2	2	B1	Heart. left ventricle (GTEx)	EpiXcan	0.999641	heart_left_ventricle	0.999981
4528	ENSG00000159128	IFNGR2	-0.117647	-0.05877	0.906348	0.0250523	0.0104198	0.122492	0.336605	12	13	13	B1	Heart. left ventricle (GTEx)	EpiXcan	0.999641	heart_left_ventricle	0.999981
4529	ENSG00000167637	ZNF283	-0.116853	-0.00756989	0.906976	0.026898	0.0539517	0.000526848	0.00234447	12	16	16	B1	Heart. left ventricle (GTEx)	EpiXcan	0.999641	heart_left_ventricle	0.999981
4530	ENSG00000127947	PTPN12	0.116662	0.00443182	0.907128	0.131927	0.223331	1.49513e-14	2.50519e-13	29	33	33	B1	Heart. left ventricle (GTEx)	EpiXcan	0.999641	heart_left_ventricle	0.999981
4531	ENSG00000164695	CHMP4C	0.116543	0.0193295	0.907222	0.212591	0.117275	2.97446e-08	2.46673e-07	84	98	98	B1	Heart. left ventricle (GTEx)	EpiXcan	0.999641	heart_left_ventricle	0.999981
4532	ENSG00000101457	DNTTIP1	0.116252	0.00358244	0.907452	0.0912133	0.235873	7.1537e-15	1.23737e-13	16	21	21	B1	Heart. left ventricle (GTEx)	EpiXcan	0.999641	heart_left_ventricle	0.999981
4533	ENSG00000115255	REEP6	-0.116167	-0.034761	0.90752	0.0110106	0.0164645	0.0424858	0.133447	24	32	32	B1	Heart. left ventricle (GTEx)	EpiXcan	0.999641	heart_left_ventricle	0.999981
4534	ENSG00000125633	CCDC93	-0.115902	-0.0089377	0.90773	0.254928	0.411857	1.87442e-29	1.01161e-27	8	8	8	B1	Heart. left ventricle (GTEx)	EpiXcan	0.999641	heart_left_ventricle	0.999981
4535	ENSG00000181827	RFX7	-0.115866	-0.064762	0.907758	0.00736857	0.010273	0.133564	0.363277	4	4	4	B1	Heart. left ventricle (GTEx)	EpiXcan	0.999641	heart_left_ventricle	0.999981
4536	ENSG00000139220	PPFIA2	-0.115851	-0.0646698	0.90777	0.027168	0.110858	3.11356e-07	2.2627e-06	28	38	38	B1	Heart. left ventricle (GTEx)	EpiXcan	0.999641	heart_left_ventricle	0.999981
4537	ENSG00000198901	PRC1	-0.115731	-0.0416731	0.907866	0.0172554	0.0468706	0.000951386	0.00404368	4	5	5	B1	Heart. left ventricle (GTEx)	EpiXcan	0.999641	heart_left_ventricle	0.999981
4538	ENSG00000244617	ASPRV1	0.115427	0.0494056	0.908107	0.0034512	0.0225115	0.0259644	0.085508	4	6	6	B1	Heart. left ventricle (GTEx)	EpiXcan	0.999641	heart_left_ventricle	0.999981
4539	ENSG00000138376	BARD1	-0.115009	0.00019161	0.908438	0.142726	0.340769	5.55543e-23	1.95833e-21	17	25	25	B1	Heart. left ventricle (GTEx)	EpiXcan	0.999641	heart_left_ventricle	0.999981
4540	ENSG00000134882	UBAC2	0.114747	0.0103402	0.908646	0.133888	0.170193	2.73831e-11	3.29259e-10	38	44	44	B1	Heart. left ventricle (GTEx)	EpiXcan	0.999641	heart_left_ventricle	0.999981
4541	ENSG00000125871	MGME1	-0.114347	-0.0128737	0.908963	0.166154	0.151179	6.34974e-10	6.53949e-09	77	93	93	B1	Heart. left ventricle (GTEx)	EpiXcan	0.999641	heart_left_ventricle	0.999981
4542	ENSG00000131055	COX4I2	0.114314	0.0110309	0.908989	0.0616564	0.136589	8.29642e-09	7.4289e-08	8	10	10	B1	Heart. left ventricle (GTEx)	EpiXcan	0.999641	heart_left_ventricle	0.999981
4543	ENSG00000105875	WDR91	-0.114034	-0.0248611	0.909211	0.089376	0.0795042	1.98306e-05	0.000110759	50	70	70	B1	Heart. left ventricle (GTEx)	EpiXcan	0.999641	heart_left_ventricle	0.999981
4544	ENSG00000105373	NOP53	-0.113715	-0.00952663	0.909464	0.011655	0.019903	0.0370285	0.118037	5	6	6	B1	Heart. left ventricle (GTEx)	EpiXcan	0.999641	heart_left_ventricle	0.999981
4545	ENSG00000119771	KLHL29	-0.113514	-0.0764768	0.909623	0.00568622	0.0157023	0.06147	0.185302	4	5	5	B1	Heart. left ventricle (GTEx)	EpiXcan	0.999641	heart_left_ventricle	0.999981
4546	ENSG00000169599	NFU1	0.113501	0.021534	0.909634	0.0270329	0.0626355	0.000115924	0.000573604	7	7	7	B1	Heart. left ventricle (GTEx)	EpiXcan	0.999641	heart_left_ventricle	0.999981
4547	ENSG00000273018	AC107983.2	0.113402	0.012299	0.909712	0.128539	0.583912	3.30746e-50	9.21062e-48	13	16	16	B1	Heart. left ventricle (GTEx)	EpiXcan	0.999641	heart_left_ventricle	0.999981
4548	ENSG00000185800	DMWD	-0.113217	-0.0151351	0.909859	0.0341971	0.0801795	1.49537e-05	8.48817e-05	26	31	31	B1	Heart. left ventricle (GTEx)	EpiXcan	0.999641	heart_left_ventricle	0.999981
4549	ENSG00000003989	SLC7A2	0.113105	-0.00104375	0.909947	0.0512313	0.077797	1.64028e-05	9.2767e-05	28	36	36	B1	Heart. left ventricle (GTEx)	EpiXcan	0.999641	heart_left_ventricle	0.999981
4550	ENSG00000106404	CLDN15	-0.111643	-0.0434082	0.911106	0.0177839	0.0875563	4.55541e-06	2.81533e-05	22	31	31	B1	Heart. left ventricle (GTEx)	EpiXcan	0.999641	heart_left_ventricle	0.999981
4551	ENSG00000172301	COPRS	-0.11161	-0.0036789	0.911132	0.0815566	0.126495	3.52996e-08	2.89977e-07	34	42	42	B1	Heart. left ventricle (GTEx)	EpiXcan	0.999641	heart_left_ventricle	0.999981
4552	ENSG00000169242	EFNA1	0.111527	0.0147671	0.911198	0.0233087	0.0461517	0.0012491	0.00521199	12	15	15	B1	Heart. left ventricle (GTEx)	EpiXcan	0.999641	heart_left_ventricle	0.999981
4553	ENSG00000169629	RGPD8	-0.111192	-0.00459334	0.911464	0.328096	0.493866	5.06423e-38	5.00102e-36	62	85	85	B1	Heart. left ventricle (GTEx)	EpiXcan	0.999641	heart_left_ventricle	0.999981
4554	ENSG00000070476	ZXDC	-0.111019	-0.0107671	0.911601	0.0793562	0.204942	6.67064e-13	9.55576e-12	13	14	14	B1	Heart. left ventricle (GTEx)	EpiXcan	0.999641	heart_left_ventricle	0.999981
4555	ENSG00000262728	AC123768.3	-0.11045	0.0381827	0.912053	0.0320075	0.0446578	0.00154683	0.00636655	12	17	17	B1	Heart. left ventricle (GTEx)	EpiXcan	0.999641	heart_left_ventricle	0.999981
4556	ENSG00000114054	PCCB	-0.110352	-0.0491315	0.91213	0.0209183	0.0110067	0.1148	0.318611	12	14	14	B1	Heart. left ventricle (GTEx)	EpiXcan	0.999641	heart_left_ventricle	0.999981
4557	ENSG00000066056	TIE1	0.110023	-0.0047067	0.912391	0.0311751	0.119945	6.27099e-08	4.93652e-07	15	17	17	B1	Heart. left ventricle (GTEx)	EpiXcan	0.999641	heart_left_ventricle	0.999981
4558	ENSG00000109680	TBC1D19	-0.109696	-0.00278657	0.91265	0.0572927	0.0237017	0.0195658	0.0661892	36	47	47	B1	Heart. left ventricle (GTEx)	EpiXcan	0.999641	heart_left_ventricle	0.999981
4559	ENSG00000171853	TRAPPC12	0.109687	0.00824371	0.912657	0.151624	0.299912	9.86559e-21	2.92273e-19	12	17	17	B1	Heart. left ventricle (GTEx)	EpiXcan	0.999641	heart_left_ventricle	0.999981
4560	ENSG00000224769	MUC20P1	-0.109156	-0.00150902	0.913078	0.130458	0.412641	1.76959e-29	9.58744e-28	20	25	25	B1	Heart. left ventricle (GTEx)	EpiXcan	0.999641	heart_left_ventricle	0.999981
4561	ENSG00000116698	SMG7	-0.108579	-0.0312863	0.913537	0.0402614	0.0936016	2.12934e-06	1.38482e-05	20	23	23	B1	Heart. left ventricle (GTEx)	EpiXcan	0.999641	heart_left_ventricle	0.999981
4562	ENSG00000008382	MPND	-0.108339	-0.0282881	0.913727	0.0185119	0.129215	1.65531e-08	1.43694e-07	6	9	9	B1	Heart. left ventricle (GTEx)	EpiXcan	0.999641	heart_left_ventricle	0.999981
4563	ENSG00000168010	ATG16L2	-0.108324	-0.0658511	0.913739	0.0227542	0.0503383	0.000742713	0.00321166	30	32	32	B1	Heart. left ventricle (GTEx)	EpiXcan	0.999641	heart_left_ventricle	0.999981
4564	ENSG00000112679	DUSP22	0.108247	0.0532077	0.9138	0.00582692	0.026937	0.0139185	0.0483414	1	1	1	B1	Heart. left ventricle (GTEx)	EpiXcan	0.999641	heart_left_ventricle	0.999981
4565	ENSG00000179598	PLD6	0.108131	0.0162929	0.913892	0.0384388	0.088025	5.5052e-06	3.35468e-05	19	21	21	B1	Heart. left ventricle (GTEx)	EpiXcan	0.999641	heart_left_ventricle	0.999981
4566	ENSG00000170473	PYM1	-0.107967	0.00615977	0.914022	0.0174501	0.0110023	0.118201	0.326683	32	43	43	B1	Heart. left ventricle (GTEx)	EpiXcan	0.999641	heart_left_ventricle	0.999981
4567	ENSG00000111785	RIC8B	0.107953	0.0115528	0.914033	0.0280404	0.0118758	0.105398	0.296837	16	19	19	B1	Heart. left ventricle (GTEx)	EpiXcan	0.999641	heart_left_ventricle	0.999981
4568	ENSG00000186625	KATNA1	-0.107453	-0.0744362	0.91443	0.00169316	0.0192762	0.0393583	0.124631	2	3	3	B1	Heart. left ventricle (GTEx)	EpiXcan	0.999641	heart_left_ventricle	0.999981
4569	ENSG00000170049	KCNAB3	-0.107304	-0.032848	0.914548	0.00904584	0.0533393	0.000433141	0.00195051	7	12	12	B1	Heart. left ventricle (GTEx)	EpiXcan	0.999641	heart_left_ventricle	0.999981
4570	ENSG00000196814	MVB12B	0.107016	0.0744311	0.914777	0.00501082	0.10997	1.34226e-07	1.0174e-06	4	10	10	B1	Heart. left ventricle (GTEx)	EpiXcan	0.999641	heart_left_ventricle	0.999981
4571	ENSG00000136877	FPGS	-0.10664	0.0123551	0.915075	0.0279208	0.0850966	7.2561e-06	4.34554e-05	21	24	24	B1	Heart. left ventricle (GTEx)	EpiXcan	0.999641	heart_left_ventricle	0.999981
4572	ENSG00000228903	RASA4CP	-0.106629	0.00843191	0.915083	0.149961	0.0509542	0.000576177	0.00254285	54	63	63	B1	Heart. left ventricle (GTEx)	EpiXcan	0.999641	heart_left_ventricle	0.999981
4573	ENSG00000155313	USP25	0.106441	0.055539	0.915232	0.0544442	0.010216	0.136745	0.370004	36	45	45	B1	Heart. left ventricle (GTEx)	EpiXcan	0.999641	heart_left_ventricle	0.999981
4574	ENSG00000169062	UPF3A	0.106356	-0.00500165	0.9153	0.00506326	0.0475324	0.00108063	0.00455547	5	9	9	B1	Heart. left ventricle (GTEx)	EpiXcan	0.999641	heart_left_ventricle	0.999981
4575	ENSG00000198331	HYLS1	-0.106139	-0.0126919	0.915472	0.0269086	0.0159391	0.0627083	0.188423	12	12	12	B1	Heart. left ventricle (GTEx)	EpiXcan	0.999641	heart_left_ventricle	0.999981
4576	ENSG00000169490	TM2D2	0.106024	-0.00251898	0.915563	0.0550138	0.0607523	0.000162697	0.000785505	53	71	71	B1	Heart. left ventricle (GTEx)	EpiXcan	0.999641	heart_left_ventricle	0.999981
4577	ENSG00000120539	MASTL	-0.105562	-0.00831188	0.91593	0.127262	0.370096	1.82696e-25	7.54855e-24	51	66	66	B1	Heart. left ventricle (GTEx)	EpiXcan	0.999641	heart_left_ventricle	0.999981
4578	ENSG00000150054	MPP7	-0.105207	-0.0344238	0.916212	0.0921683	0.11395	1.68523e-07	1.26157e-06	64	75	75	B1	Heart. left ventricle (GTEx)	EpiXcan	0.999641	heart_left_ventricle	0.999981
4579	ENSG00000177283	FZD8	0.104542	0.0327491	0.91674	0.0153546	0.0154673	0.0658114	0.196444	17	19	19	B1	Heart. left ventricle (GTEx)	EpiXcan	0.999641	heart_left_ventricle	0.999981
4580	ENSG00000109854	HTATIP2	0.104537	0.0128195	0.916743	0.089361	0.25714	1.91518e-16	3.83146e-15	7	10	10	B1	Heart. left ventricle (GTEx)	EpiXcan	0.999641	heart_left_ventricle	0.999981
4581	ENSG00000168411	RFWD3	-0.104519	-0.00756261	0.916758	0.015077	0.0332559	0.00609118	0.0226049	7	8	8	B1	Heart. left ventricle (GTEx)	EpiXcan	0.999641	heart_left_ventricle	0.999981
4582	ENSG00000253305	PCDHGB6	-0.10447	-0.104068	0.916796	0.0648702	0.0147466	0.0669719	0.199639	37	44	44	B1	Heart. left ventricle (GTEx)	EpiXcan	0.999641	heart_left_ventricle	0.999981
4583	ENSG00000212978	AC016747.1	0.104127	0.0211818	0.917069	0.0199099	0.0922987	3.3108e-06	2.0983e-05	8	13	13	B1	Heart. left ventricle (GTEx)	EpiXcan	0.999641	heart_left_ventricle	0.999981
4584	ENSG00000006071	ABCC8	0.103693	0.0108655	0.917413	0.10759	0.278885	2.63724e-18	6.2557e-17	13	17	17	B1	Heart. left ventricle (GTEx)	EpiXcan	0.999641	heart_left_ventricle	0.999981
4585	ENSG00000180190	TDRP	-0.103372	0.00727457	0.917668	0.142091	0.0174322	0.044485	0.139193	66	92	92	B1	Heart. left ventricle (GTEx)	EpiXcan	0.999641	heart_left_ventricle	0.999981
4586	ENSG00000198542	ITGBL1	0.10331	0.0316379	0.917717	0.0528611	0.0904168	4.5914e-06	2.83255e-05	18	20	20	B1	Heart. left ventricle (GTEx)	EpiXcan	0.999641	heart_left_ventricle	0.999981
4587	ENSG00000175611	LINC00476	-0.103151	-0.0110139	0.917843	0.11837	0.372406	1.96008e-26	8.71956e-25	10	12	12	B1	Heart. left ventricle (GTEx)	EpiXcan	0.999641	heart_left_ventricle	0.999981
4588	ENSG00000116151	MORN1	0.103121	0.0255556	0.917867	0.0152513	0.0352791	0.00488404	0.0183997	9	13	13	B1	Heart. left ventricle (GTEx)	EpiXcan	0.999641	heart_left_ventricle	0.999981
4589	ENSG00000189091	SF3B3	0.102886	0.0260314	0.918054	0.014654	0.0220652	0.0256817	0.0847576	7	8	8	B1	Heart. left ventricle (GTEx)	EpiXcan	0.999641	heart_left_ventricle	0.999981
4590	ENSG00000259953	AL138756.1	-0.102643	-0.019084	0.918247	0.19289	0.207682	2.72775e-13	4.0535e-12	53	64	64	B1	Heart. left ventricle (GTEx)	EpiXcan	0.999641	heart_left_ventricle	0.999981
4591	ENSG00000167244	IGF2	0.102598	0.137856	0.918282	0.00116988	0.0321324	0.00764641	0.0277986	6	9	9	B1	Heart. left ventricle (GTEx)	EpiXcan	0.999641	heart_left_ventricle	0.999981
4592	ENSG00000175220	ARHGAP1	0.102394	0.0280333	0.918444	0.00270302	0.0110714	0.115491	0.320274	8	10	10	B1	Heart. left ventricle (GTEx)	EpiXcan	0.999641	heart_left_ventricle	0.999981
4593	ENSG00000214293	APTR	0.1021	0.00872546	0.918678	0.109796	0.212818	1.45785e-13	2.22091e-12	7	7	7	B1	Heart. left ventricle (GTEx)	EpiXcan	0.999641	heart_left_ventricle	0.999981
4594	ENSG00000204130	RUFY2	-0.101931	-0.0219347	0.918811	0.0598166	0.0695508	5.94356e-05	0.000306967	27	28	28	B1	Heart. left ventricle (GTEx)	EpiXcan	0.999641	heart_left_ventricle	0.999981
4595	ENSG00000134954	ETS1	-0.10127	-0.0540281	0.919336	0.0666939	0.0130872	0.0891666	0.256998	71	86	86	B1	Heart. left ventricle (GTEx)	EpiXcan	0.999641	heart_left_ventricle	0.999981
4596	ENSG00000104679	R3HCC1	-0.101077	-0.0446853	0.919489	0.00335026	0.0393724	0.00308635	0.0120511	2	4	4	B1	Heart. left ventricle (GTEx)	EpiXcan	0.999641	heart_left_ventricle	0.999981
4597	ENSG00000183431	SF3A3	0.100953	0.00173179	0.919588	0.126531	0.296254	7.51886e-20	2.04079e-18	11	13	13	B1	Heart. left ventricle (GTEx)	EpiXcan	0.999641	heart_left_ventricle	0.999981
4598	ENSG00000112319	EYA4	-0.100556	-0.00647272	0.919903	0.0291004	0.186843	4.06877e-12	5.34972e-11	30	35	35	B1	Heart. left ventricle (GTEx)	EpiXcan	0.999641	heart_left_ventricle	0.999981
4599	ENSG00000171045	TSNARE1	-0.10006	-0.0130511	0.920297	0.136955	0.218199	3.40904e-14	5.50028e-13	27	29	29	B1	Heart. left ventricle (GTEx)	EpiXcan	0.999641	heart_left_ventricle	0.999981
4600	ENSG00000111254	AKAP3	0.0997937	0.00344053	0.920508	0.163071	0.243705	5.55063e-16	1.07343e-14	19	21	21	B1	Heart. left ventricle (GTEx)	EpiXcan	0.999641	heart_left_ventricle	0.999981
4601	ENSG00000111725	PRKAB1	0.0997712	0.0143829	0.920526	0.0492747	0.0195578	0.0356933	0.114225	23	27	27	B1	Heart. left ventricle (GTEx)	EpiXcan	0.999641	heart_left_ventricle	0.999981
4602	ENSG00000175643	RMI2	0.0993725	0.0161094	0.920843	0.0272692	0.337952	8.34796e-23	2.90592e-21	5	6	6	B1	Heart. left ventricle (GTEx)	EpiXcan	0.999641	heart_left_ventricle	0.999981
4603	ENSG00000166685	COG1	-0.0992284	-0.0237483	0.920957	0.015984	0.0239219	0.0209275	0.0704702	16	25	25	B1	Heart. left ventricle (GTEx)	EpiXcan	0.999641	heart_left_ventricle	0.999981
4604	ENSG00000044459	CNTLN	-0.0988346	-0.0317972	0.92127	0.0291943	0.0950155	2.14363e-06	1.39281e-05	10	12	12	B1	Heart. left ventricle (GTEx)	EpiXcan	0.999641	heart_left_ventricle	0.999981
4605	ENSG00000067182	TNFRSF1A	-0.0984683	-0.0615864	0.92156	0.0318785	0.018621	0.0412758	0.129881	18	23	23	B1	Heart. left ventricle (GTEx)	EpiXcan	0.999641	heart_left_ventricle	0.999981
4606	ENSG00000186806	VSIG10L	-0.0984295	-0.0104546	0.921591	0.123601	0.0128693	0.0829335	0.240827	85	101	101	B1	Heart. left ventricle (GTEx)	EpiXcan	0.999641	heart_left_ventricle	0.999981
4607	ENSG00000214944	ARHGEF28	0.0976574	0.0121467	0.922204	0.0190885	0.0621367	0.00012737	0.000624251	12	13	13	B1	Heart. left ventricle (GTEx)	EpiXcan	0.999641	heart_left_ventricle	0.999981
4608	ENSG00000144792	ZNF660	0.0976446	0.00687504	0.922214	0.245006	0.370563	1.79217e-25	7.44902e-24	13	16	16	B1	Heart. left ventricle (GTEx)	EpiXcan	0.999641	heart_left_ventricle	0.999981
4609	ENSG00000237440	ZNF737	-0.0971073	-0.024379	0.922641	0.033661	0.0810945	1.02837e-05	6.00378e-05	12	15	15	B1	Heart. left ventricle (GTEx)	EpiXcan	0.999641	heart_left_ventricle	0.999981
4610	ENSG00000051523	CYBA	-0.0969902	-0.0164892	0.922734	0.0603833	0.110751	3.76885e-07	2.71062e-06	27	39	39	B1	Heart. left ventricle (GTEx)	EpiXcan	0.999641	heart_left_ventricle	0.999981
4611	ENSG00000173210	ABLIM3	-0.0968127	-0.0191589	0.922875	0.0275407	0.0103947	0.130451	0.355948	24	28	28	B1	Heart. left ventricle (GTEx)	EpiXcan	0.999641	heart_left_ventricle	0.999981
4612	ENSG00000137207	YIPF3	-0.0964553	0.0168511	0.923159	0.0738485	0.0362822	0.00455356	0.0172433	49	56	56	B1	Heart. left ventricle (GTEx)	EpiXcan	0.999641	heart_left_ventricle	0.999981
4613	ENSG00000178498	DTX3	0.0960764	0.0520895	0.92346	0.00842134	0.0151813	0.0672753	0.200415	5	8	8	B1	Heart. left ventricle (GTEx)	EpiXcan	0.999641	heart_left_ventricle	0.999981
4614	ENSG00000116874	WARS2	-0.0953357	-0.0076852	0.924048	0.183831	0.332683	2.52323e-22	8.34523e-21	12	13	13	B1	Heart. left ventricle (GTEx)	EpiXcan	0.999641	heart_left_ventricle	0.999981
4615	ENSG00000113318	MSH3	0.0951982	0.00549362	0.924157	0.0987059	0.302753	5.72931e-20	1.58284e-18	20	24	24	B1	Heart. left ventricle (GTEx)	EpiXcan	0.999641	heart_left_ventricle	0.999981
4616	ENSG00000170089	AC106795.1	0.0945984	-0.00874447	0.924634	0.0831087	0.298114	9.77476e-20	2.63767e-18	27	32	32	B1	Heart. left ventricle (GTEx)	EpiXcan	0.999641	heart_left_ventricle	0.999981
4617	ENSG00000132016	C19orf57	-0.0938715	-0.0320203	0.925211	0.0522446	0.0492715	0.000887403	0.00378792	29	34	34	B1	Heart. left ventricle (GTEx)	EpiXcan	0.999641	heart_left_ventricle	0.999981
4618	ENSG00000231312	AC007388.1	-0.0937183	-0.0193851	0.925333	0.0287423	0.0782219	2.47414e-05	0.000135737	6	7	7	B1	Heart. left ventricle (GTEx)	EpiXcan	0.999641	heart_left_ventricle	0.999981
4619	ENSG00000204792	LINC01291	-0.0936612	-0.0150549	0.925378	0.0373255	0.636278	3.53252e-59	2.23576e-56	50	59	59	B1	Heart. left ventricle (GTEx)	EpiXcan	0.999641	heart_left_ventricle	0.999981
4620	ENSG00000186448	ZNF197	-0.0936231	-0.0201324	0.925409	0.0442277	0.0514048	0.000618585	0.00271281	25	32	32	B1	Heart. left ventricle (GTEx)	EpiXcan	0.999641	heart_left_ventricle	0.999981
4621	ENSG00000221995	TIAF1	0.0932642	0.00480604	0.925694	0.0903054	0.132837	8.21086e-09	7.35701e-08	17	19	19	B1	Heart. left ventricle (GTEx)	EpiXcan	0.999641	heart_left_ventricle	0.999981
4622	ENSG00000250317	SMIM20	-0.0928518	-0.00614546	0.926021	0.137526	0.318853	5.93804e-21	1.78192e-19	12	16	16	B1	Heart. left ventricle (GTEx)	EpiXcan	0.999641	heart_left_ventricle	0.999981
4623	ENSG00000173947	PIFO	0.0928455	-0.0443094	0.926026	0.126234	0.0118049	0.10274	0.290232	87	97	97	B1	Heart. left ventricle (GTEx)	EpiXcan	0.999641	heart_left_ventricle	0.999981
4624	ENSG00000183060	LYSMD4	-0.0925831	-0.000183134	0.926235	0.149287	0.27989	2.27166e-18	5.42548e-17	21	26	26	B1	Heart. left ventricle (GTEx)	EpiXcan	0.999641	heart_left_ventricle	0.999981
4625	ENSG00000005156	LIG3	0.0922291	0.0101867	0.926516	0.179764	0.257547	8.19191e-17	1.69738e-15	76	91	91	B1	Heart. left ventricle (GTEx)	EpiXcan	0.999641	heart_left_ventricle	0.999981
4626	ENSG00000041988	THAP3	0.0919297	0.0182705	0.926754	0.0725142	0.102822	7.76815e-07	5.37824e-06	44	61	61	B1	Heart. left ventricle (GTEx)	EpiXcan	0.999641	heart_left_ventricle	0.999981
4627	ENSG00000133985	TTC9	-0.0916316	-0.0133844	0.926991	0.122511	0.0713883	5.72081e-05	0.000296673	63	76	76	B1	Heart. left ventricle (GTEx)	EpiXcan	0.999641	heart_left_ventricle	0.999981
4628	ENSG00000167107	ACSF2	-0.0915527	-0.00458432	0.927053	0.234267	0.372757	1.35582e-25	5.66921e-24	9	10	10	B1	Heart. left ventricle (GTEx)	EpiXcan	0.999641	heart_left_ventricle	0.999981
4629	ENSG00000185838	GNB1L	-0.0912192	-0.14925	0.927318	0.0562603	0.0424572	0.0011738	0.00491992	29	32	32	B1	Heart. left ventricle (GTEx)	EpiXcan	0.999641	heart_left_ventricle	0.999981
4630	ENSG00000151014	NOCT	-0.091052	-0.024919	0.927451	0.023112	0.0305675	0.00771707	0.0280262	7	9	9	B1	Heart. left ventricle (GTEx)	EpiXcan	0.999641	heart_left_ventricle	0.999981
4631	ENSG00000184470	TXNRD2	-0.0910506	-0.0139995	0.927452	0.0414376	0.140845	3.05338e-09	2.8824e-08	8	9	9	B1	Heart. left ventricle (GTEx)	EpiXcan	0.999641	heart_left_ventricle	0.999981
4632	ENSG00000179344	HLA-DQB1	0.0909228	0.00254089	0.927554	0.184255	0.559144	1.01574e-46	1.86094e-44	19	24	24	B1	Heart. left ventricle (GTEx)	EpiXcan	0.999641	heart_left_ventricle	0.999981
4633	ENSG00000197299	BLM	0.0908902	0.00749726	0.92758	0.03242	0.0572156	0.000269789	0.00125679	27	35	35	B1	Heart. left ventricle (GTEx)	EpiXcan	0.999641	heart_left_ventricle	0.999981
4634	ENSG00000183386	FHL3	0.0908149	0.0120622	0.92764	0.0294383	0.0557318	0.000360277	0.00164368	13	14	14	B1	Heart. left ventricle (GTEx)	EpiXcan	0.999641	heart_left_ventricle	0.999981
4635	ENSG00000167543	TP53I13	-0.0907296	-0.0223453	0.927707	0.0133552	0.108055	3.11992e-07	2.26613e-06	8	11	11	B1	Heart. left ventricle (GTEx)	EpiXcan	0.999641	heart_left_ventricle	0.999981
4636	ENSG00000254860	TMEM9B-AS1	0.0906918	0.00796733	0.927738	0.130983	0.498565	8.42654e-39	8.82189e-37	11	14	14	B1	Heart. left ventricle (GTEx)	EpiXcan	0.999641	heart_left_ventricle	0.999981
4637	ENSG00000137955	RABGGTB	-0.0904501	-0.0484342	0.92793	0.00229919	0.0122049	0.0966798	0.276024	6	8	8	B1	Heart. left ventricle (GTEx)	EpiXcan	0.999641	heart_left_ventricle	0.999981
4638	ENSG00000164305	CASP3	-0.0902805	-0.0125048	0.928064	0.023185	0.0123813	0.0951423	0.272137	20	22	22	B1	Heart. left ventricle (GTEx)	EpiXcan	0.999641	heart_left_ventricle	0.999981
4639	ENSG00000143653	SCCPDH	0.0902455	0.139346	0.928092	0.0165933	0.0753981	3.12063e-05	0.000167961	27	38	38	B1	Heart. left ventricle (GTEx)	EpiXcan	0.999641	heart_left_ventricle	0.999981
4640	ENSG00000116885	OSCP1	0.0900103	0.0318431	0.928279	0.0115125	0.0507017	0.000746682	0.00322487	13	15	15	B1	Heart. left ventricle (GTEx)	EpiXcan	0.999641	heart_left_ventricle	0.999981
4641	ENSG00000135624	CCT7	0.089792	0.0764595	0.928452	0.0110805	0.0148957	0.0672343	0.200336	3	4	4	B1	Heart. left ventricle (GTEx)	EpiXcan	0.999641	heart_left_ventricle	0.999981
4642	ENSG00000069849	ATP1B3	0.0895491	-0.0709692	0.928646	0.0369124	0.0427256	0.00207572	0.00835087	28	34	34	B1	Heart. left ventricle (GTEx)	EpiXcan	0.999641	heart_left_ventricle	0.999981
4643	ENSG00000174775	HRAS	-0.0894558	-0.0153306	0.92872	0.0806141	0.0810041	1.36617e-05	7.80254e-05	40	50	50	B1	Heart. left ventricle (GTEx)	EpiXcan	0.999641	heart_left_ventricle	0.999981
4644	ENSG00000181982	CCDC149	0.0894118	0.0267062	0.928755	0.00435101	0.0143342	0.0744597	0.219284	2	3	3	B1	Heart. left ventricle (GTEx)	EpiXcan	0.999641	heart_left_ventricle	0.999981
4645	ENSG00000139505	MTMR6	-0.0891175	-0.0103242	0.928989	0.0647292	0.125929	4.65541e-08	3.74693e-07	12	13	13	B1	Heart. left ventricle (GTEx)	EpiXcan	0.999641	heart_left_ventricle	0.999981
4646	ENSG00000057608	GDI2	-0.0885746	-0.0683926	0.92942	0.00881843	0.0531336	0.000567965	0.00251194	10	14	14	B1	Heart. left ventricle (GTEx)	EpiXcan	0.999641	heart_left_ventricle	0.999981
4647	ENSG00000133030	MPRIP	0.0883713	0.100987	0.929582	0.00617295	0.0231052	0.0243017	0.0806589	11	16	16	B1	Heart. left ventricle (GTEx)	EpiXcan	0.999641	heart_left_ventricle	0.999981
4648	ENSG00000160679	CHTOP	0.0882718	0.0301121	0.929661	0.0256488	0.0933393	3.78563e-06	2.38296e-05	12	14	14	B1	Heart. left ventricle (GTEx)	EpiXcan	0.999641	heart_left_ventricle	0.999981
4649	ENSG00000146757	ZNF92	0.0882068	0.0738726	0.929712	0.0664954	0.0506997	0.000697858	0.00303182	42	47	47	B1	Heart. left ventricle (GTEx)	EpiXcan	0.999641	heart_left_ventricle	0.999981
4650	ENSG00000136718	IMP4	0.0877475	0.0337633	0.930077	0.212953	0.270308	1.10273e-17	2.4567e-16	53	62	62	B1	Heart. left ventricle (GTEx)	EpiXcan	0.999641	heart_left_ventricle	0.999981
4651	ENSG00000038210	PI4K2B	-0.0874959	-0.0237531	0.930277	0.0880656	0.0324311	0.00648947	0.0239363	70	78	78	B1	Heart. left ventricle (GTEx)	EpiXcan	0.999641	heart_left_ventricle	0.999981
4652	ENSG00000099864	PALM	-0.0869262	-0.00208306	0.93073	0.0373925	0.028526	0.0115851	0.0407352	24	33	33	B1	Heart. left ventricle (GTEx)	EpiXcan	0.999641	heart_left_ventricle	0.999981
4653	ENSG00000167912	AC090152.1	0.0866913	-0.0281228	0.930917	0.0205405	0.195352	2.26897e-12	3.07925e-11	19	26	26	B1	Heart. left ventricle (GTEx)	EpiXcan	0.999641	heart_left_ventricle	0.999981
4654	ENSG00000124767	GLO1	0.0864609	0.256088	0.9311	8.61227e-05	0.0629486	0.000152411	0.000738146	1	3	3	B1	Heart. left ventricle (GTEx)	EpiXcan	0.999641	heart_left_ventricle	0.999981
4655	ENSG00000245498	AP000866.1	0.0864518	0.0180109	0.931107	0.0461333	0.114417	2.27428e-07	1.68085e-06	11	15	15	B1	Heart. left ventricle (GTEx)	EpiXcan	0.999641	heart_left_ventricle	0.999981
4656	ENSG00000196151	WDSUB1	0.0860461	0.00322546	0.93143	0.048143	0.185043	1.56297e-11	1.92933e-10	34	42	42	B1	Heart. left ventricle (GTEx)	EpiXcan	0.999641	heart_left_ventricle	0.999981
4657	ENSG00000131873	CHSY1	0.0850511	0.0651301	0.932221	0.00258007	0.0396577	0.00273499	0.0107881	2	2	2	B1	Heart. left ventricle (GTEx)	EpiXcan	0.999641	heart_left_ventricle	0.999981
4658	ENSG00000248124	RRN3P1	-0.0841595	-0.0202197	0.93293	0.0641157	0.0203373	0.0335786	0.108079	38	45	45	B1	Heart. left ventricle (GTEx)	EpiXcan	0.999641	heart_left_ventricle	0.999981
4659	ENSG00000103942	HOMER2	0.0841415	0.00851919	0.932944	0.0466796	0.0539433	0.000520427	0.00231726	32	39	39	B1	Heart. left ventricle (GTEx)	EpiXcan	0.999641	heart_left_ventricle	0.999981
4660	ENSG00000161203	AP2M1	-0.0840702	-0.0134535	0.933001	0.0124662	0.13519	8.5145e-09	7.61928e-08	9	11	11	B1	Heart. left ventricle (GTEx)	EpiXcan	0.999641	heart_left_ventricle	0.999981
4661	ENSG00000166510	CCDC68	0.0830588	0.00868217	0.933805	0.0674867	0.146608	3.15961e-09	2.9746e-08	7	7	7	B1	Heart. left ventricle (GTEx)	EpiXcan	0.999641	heart_left_ventricle	0.999981
4662	ENSG00000197977	ELOVL2	-0.0829615	-0.00903476	0.933882	0.0308552	0.0139798	0.0788226	0.230186	21	25	25	B1	Heart. left ventricle (GTEx)	EpiXcan	0.999641	heart_left_ventricle	0.999981
4663	ENSG00000257337	AC068888.1	0.0829215	0.00594425	0.933914	0.0621198	0.2375	6.37303e-15	1.10923e-13	27	29	29	B1	Heart. left ventricle (GTEx)	EpiXcan	0.999641	heart_left_ventricle	0.999981
4664	ENSG00000131558	EXOC4	0.0827486	0.0150839	0.934051	0.181499	0.126681	4.8929e-08	3.92447e-07	75	91	91	B1	Heart. left ventricle (GTEx)	EpiXcan	0.999641	heart_left_ventricle	0.999981
4665	ENSG00000138696	BMPR1B	0.0825421	-0.00574373	0.934216	0.231462	0.298524	1.81372e-19	4.75596e-18	46	56	56	B1	Heart. left ventricle (GTEx)	EpiXcan	0.999641	heart_left_ventricle	0.999981
4666	ENSG00000147853	AK3	-0.0825173	-0.00721578	0.934235	0.140825	0.260374	1.28099e-17	2.83568e-16	8	8	8	B1	Heart. left ventricle (GTEx)	EpiXcan	0.999641	heart_left_ventricle	0.999981
4667	ENSG00000141469	SLC14A1	0.0823165	0.0264157	0.934395	0.143078	0.0172617	0.0466217	0.145096	70	89	89	B1	Heart. left ventricle (GTEx)	EpiXcan	0.999641	heart_left_ventricle	0.999981
4668	ENSG00000085733	CTTN	0.0820908	-0.00261806	0.934574	0.140814	0.112586	3.08072e-07	2.24117e-06	73	87	87	B1	Heart. left ventricle (GTEx)	EpiXcan	0.999641	heart_left_ventricle	0.999981
4669	ENSG00000161896	IP6K3	0.0815122	-0.00736688	0.935035	0.01907	0.062613	0.00016038	0.00077566	18	20	20	B1	Heart. left ventricle (GTEx)	EpiXcan	0.999641	heart_left_ventricle	0.999981
4670	ENSG00000129595	EPB41L4A	-0.0810296	-0.00851724	0.935418	0.114597	0.0947262	2.45574e-06	1.58158e-05	44	51	51	B1	Heart. left ventricle (GTEx)	EpiXcan	0.999641	heart_left_ventricle	0.999981
4671	ENSG00000185201	IFITM2	-0.0806318	-0.00581739	0.935735	0.0543304	0.0213475	0.0306703	0.0994766	27	37	37	B1	Heart. left ventricle (GTEx)	EpiXcan	0.999641	heart_left_ventricle	0.999981
4672	ENSG00000141456	PELP1	0.0798705	0.0124278	0.93634	0.0338985	0.153814	5.49415e-10	5.70899e-09	12	14	14	B1	Heart. left ventricle (GTEx)	EpiXcan	0.999641	heart_left_ventricle	0.999981
4673	ENSG00000169203	RP11-231C14.4	0.0795469	-0.00355422	0.936598	0.0681692	0.138046	8.8719e-09	7.934e-08	6	8	8	B1	Heart. left ventricle (GTEx)	EpiXcan	0.999641	heart_left_ventricle	0.999981
4674	ENSG00000145020	AMT	-0.0790891	0.0238215	0.936962	0.0304639	0.0377433	0.00378206	0.0145393	26	34	34	B1	Heart. left ventricle (GTEx)	EpiXcan	0.999641	heart_left_ventricle	0.999981
4675	ENSG00000247828	TMEM161B-AS1	0.0790791	0.00563855	0.93697	0.133959	0.259239	3.20536e-17	6.87696e-16	19	24	24	B1	Heart. left ventricle (GTEx)	EpiXcan	0.999641	heart_left_ventricle	0.999981
4676	ENSG00000166816	LDHD	0.0783842	-0.0160077	0.937522	0.0847847	0.0314073	0.00797522	0.0288959	52	59	59	B1	Heart. left ventricle (GTEx)	EpiXcan	0.999641	heart_left_ventricle	0.999981
4677	ENSG00000174171	AC020659.1	-0.078301	-0.0216283	0.937589	0.0173561	0.0894497	1.97812e-06	1.29069e-05	4	7	7	B1	Heart. left ventricle (GTEx)	EpiXcan	0.999641	heart_left_ventricle	0.999981
4678	ENSG00000152256	PDK1	-0.0781918	7.92006e-05	0.937675	0.0257983	0.0844563	1.10548e-05	6.41629e-05	18	23	23	B1	Heart. left ventricle (GTEx)	EpiXcan	0.999641	heart_left_ventricle	0.999981
4679	ENSG00000134202	GSTM3	0.0777219	0.007311	0.938049	0.485717	0.560959	9.74373e-49	2.2612e-46	68	79	79	B1	Heart. left ventricle (GTEx)	EpiXcan	0.999641	heart_left_ventricle	0.999981
4680	ENSG00000100744	GSKIP	0.077392	0.015334	0.938312	0.04199	0.176616	6.89663e-12	8.83429e-11	17	24	24	B1	Heart. left ventricle (GTEx)	EpiXcan	0.999641	heart_left_ventricle	0.999981
4681	ENSG00000120370	GORAB	-0.0773754	-0.00678982	0.938325	0.149341	0.142358	1.91314e-09	1.84605e-08	74	88	88	B1	Heart. left ventricle (GTEx)	EpiXcan	0.999641	heart_left_ventricle	0.999981
4682	ENSG00000162894	FCMR	-0.0765371	-0.0238927	0.938992	0.0193107	0.0423234	0.00153867	0.00633861	8	9	9	B1	Heart. left ventricle (GTEx)	EpiXcan	0.999641	heart_left_ventricle	0.999981
4683	ENSG00000261584	AL513548.1	0.0764602	0.00462931	0.939053	0.18272	0.301472	2.21555e-20	6.32157e-19	42	60	60	B1	Heart. left ventricle (GTEx)	EpiXcan	0.999641	heart_left_ventricle	0.999981
4684	ENSG00000164830	OXR1	-0.0763358	-0.00422023	0.939152	0.014828	0.0489796	0.000823892	0.00353015	7	8	8	B1	Heart. left ventricle (GTEx)	EpiXcan	0.999641	heart_left_ventricle	0.999981
4685	ENSG00000160695	VPS11	-0.0757419	-0.0168977	0.939624	0.0947111	0.145083	1.06444e-09	1.06859e-08	57	69	69	B1	Heart. left ventricle (GTEx)	EpiXcan	0.999641	heart_left_ventricle	0.999981
4686	ENSG00000178209	PLEC	-0.0756149	-8.60663e-05	0.939725	0.0994883	0.201003	7.8855e-13	1.12039e-11	9	9	9	B1	Heart. left ventricle (GTEx)	EpiXcan	0.999641	heart_left_ventricle	0.999981
4687	ENSG00000163378	EOGT	0.0749429	0.0164898	0.94026	0.0165188	0.0737424	4.02738e-05	0.00021314	5	5	5	B1	Heart. left ventricle (GTEx)	EpiXcan	0.999641	heart_left_ventricle	0.999981
4688	ENSG00000213809	KLRK1	0.0749039	-0.00982815	0.940291	0.0676864	0.0489865	0.000756407	0.00326378	37	52	52	B1	Heart. left ventricle (GTEx)	EpiXcan	0.999641	heart_left_ventricle	0.999981
4689	ENSG00000105849	TWISTNB	-0.0747688	-0.112845	0.940399	0.000372862	0.0496657	0.000842379	0.00360236	2	4	4	B1	Heart. left ventricle (GTEx)	EpiXcan	0.999641	heart_left_ventricle	0.999981
4690	ENSG00000135480	KRT7	-0.0747462	0.0279701	0.940417	0.0160041	0.0532329	0.000481893	0.00215474	24	29	29	B1	Heart. left ventricle (GTEx)	EpiXcan	0.999641	heart_left_ventricle	0.999981
4691	ENSG00000186868	MAPT	-0.0744441	-0.00489462	0.940657	0.376102	0.542988	6.86358e-44	9.65339e-42	15	17	17	B1	Heart. left ventricle (GTEx)	EpiXcan	0.999641	heart_left_ventricle	0.999981
4692	ENSG00000162086	ZNF75A	0.0742281	0.0149278	0.940829	0.0332169	0.1112	2.6991e-07	1.97593e-06	11	15	15	B1	Heart. left ventricle (GTEx)	EpiXcan	0.999641	heart_left_ventricle	0.999981
4693	ENSG00000168374	ARF4	0.0741574	0.03306	0.940885	0.00348057	0.0193862	0.0376494	0.119687	7	10	10	B1	Heart. left ventricle (GTEx)	EpiXcan	0.999641	heart_left_ventricle	0.999981
4694	ENSG00000109756	RAPGEF2	-0.074074	0.147056	0.940951	0.00826579	0.0220854	0.02382	0.079233	13	16	16	B1	Heart. left ventricle (GTEx)	EpiXcan	0.999641	heart_left_ventricle	0.999981
4695	ENSG00000105793	GTPBP10	0.0740378	0.0213905	0.94098	0.0356298	0.0914535	4.58955e-06	2.83255e-05	8	10	10	B1	Heart. left ventricle (GTEx)	EpiXcan	0.999641	heart_left_ventricle	0.999981
4696	ENSG00000138050	THUMPD2	0.0739894	0.082655	0.941019	0.0263337	0.0348139	0.00536151	0.0200736	24	30	30	B1	Heart. left ventricle (GTEx)	EpiXcan	0.999641	heart_left_ventricle	0.999981
4697	ENSG00000224870	AL391244.1	-0.0739597	-0.0435156	0.941042	0.032012	0.0548844	0.000446421	0.0020045	10	10	10	B1	Heart. left ventricle (GTEx)	EpiXcan	0.999641	heart_left_ventricle	0.999981
4698	ENSG00000175691	ZNF77	-0.0736639	-0.00986846	0.941278	0.151877	0.294303	2.29791e-19	5.9583e-18	19	25	25	B1	Heart. left ventricle (GTEx)	EpiXcan	0.999641	heart_left_ventricle	0.999981
4699	ENSG00000073050	XRCC1	0.0736193	0.0574668	0.941313	0.0145829	0.0155324	0.0597614	0.180777	9	11	11	B1	Heart. left ventricle (GTEx)	EpiXcan	0.999641	heart_left_ventricle	0.999981
4700	ENSG00000178386	ZNF223	0.0732288	0.00796524	0.941624	0.0355185	0.0300392	0.00926836	0.0332182	49	57	57	B1	Heart. left ventricle (GTEx)	EpiXcan	0.999641	heart_left_ventricle	0.999981
4701	ENSG00000068885	IFT80	0.0731493	0.0222398	0.941687	0.013346	0.0414735	0.00160234	0.00658337	3	3	3	B1	Heart. left ventricle (GTEx)	EpiXcan	0.999641	heart_left_ventricle	0.999981
4702	ENSG00000141458	NPC1	-0.0723405	-0.00534413	0.942331	0.127941	0.359002	4.67909e-26	2.02334e-24	12	17	17	B1	Heart. left ventricle (GTEx)	EpiXcan	0.999641	heart_left_ventricle	0.999981
4703	ENSG00000110435	PDHX	-0.0723032	-0.0114142	0.942361	0.0456132	0.0547921	0.000365866	0.00166754	26	26	26	B1	Heart. left ventricle (GTEx)	EpiXcan	0.999641	heart_left_ventricle	0.999981
4704	ENSG00000135535	CD164	0.0720536	0.0190567	0.942559	0.0115815	0.0621423	0.000149566	0.000725122	3	4	4	B1	Heart. left ventricle (GTEx)	EpiXcan	0.999641	heart_left_ventricle	0.999981
4705	ENSG00000122176	FMOD	0.0720395	0.00793803	0.94257	0.166314	0.0295023	0.0109199	0.0385812	81	93	93	B1	Heart. left ventricle (GTEx)	EpiXcan	0.999641	heart_left_ventricle	0.999981
4706	ENSG00000167123	CERCAM	0.0712821	0.0168214	0.943173	0.0622122	0.104836	3.08658e-07	2.24426e-06	37	49	49	B1	Heart. left ventricle (GTEx)	EpiXcan	0.999641	heart_left_ventricle	0.999981
4707	ENSG00000204282	TNRC6C-AS1	0.0712203	0.010946	0.943222	0.0671025	0.167451	1.4846e-10	1.63671e-09	17	20	20	B1	Heart. left ventricle (GTEx)	EpiXcan	0.999641	heart_left_ventricle	0.999981
4708	ENSG00000134748	PRPF38A	0.0711096	-0.0212751	0.943311	0.0372352	0.02257	0.0232358	0.077438	29	39	39	B1	Heart. left ventricle (GTEx)	EpiXcan	0.999641	heart_left_ventricle	0.999981
4709	ENSG00000197013	ZNF429	-0.0709024	-0.0149731	0.943475	0.102295	0.104667	7.4093e-07	5.13781e-06	38	43	43	B1	Heart. left ventricle (GTEx)	EpiXcan	0.999641	heart_left_ventricle	0.999981
4710	ENSG00000250091	DNAH10OS	-0.0707501	-0.00886547	0.943597	0.0513039	0.175371	4.70108e-11	5.50992e-10	12	15	15	B1	Heart. left ventricle (GTEx)	EpiXcan	0.999641	heart_left_ventricle	0.999981
4711	ENSG00000237188	AC242426.3	-0.070697	-0.0173087	0.943639	0.0453225	0.108682	4.41976e-07	3.14948e-06	18	21	21	B1	Heart. left ventricle (GTEx)	EpiXcan	0.999641	heart_left_ventricle	0.999981
4712	ENSG00000085982	USP40	-0.0706204	0.00828462	0.9437	0.0475824	0.135994	9.07083e-09	8.10149e-08	24	27	27	B1	Heart. left ventricle (GTEx)	EpiXcan	0.999641	heart_left_ventricle	0.999981
4713	ENSG00000219626	FAM228B	-0.0706072	-0.00117818	0.94371	0.278682	0.321898	1.09331e-22	3.74958e-21	47	50	50	B1	Heart. left ventricle (GTEx)	EpiXcan	0.999641	heart_left_ventricle	0.999981
4714	ENSG00000156103	MMP16	-0.0702995	-0.00987059	0.943955	0.0169869	0.0497788	0.000604525	0.00265533	3	4	4	B1	Heart. left ventricle (GTEx)	EpiXcan	0.999641	heart_left_ventricle	0.999981
4715	ENSG00000170946	DNAJC24	0.0700649	0.0207204	0.944142	0.0210436	0.0166111	0.0529015	0.162148	14	17	17	B1	Heart. left ventricle (GTEx)	EpiXcan	0.999641	heart_left_ventricle	0.999981
4716	ENSG00000228506	AL513550.1	0.0694722	0.00293796	0.944614	0.223686	0.380256	3.81786e-26	1.67169e-24	11	11	11	B1	Heart. left ventricle (GTEx)	EpiXcan	0.999641	heart_left_ventricle	0.999981
4717	ENSG00000068784	SRBD1	0.0693172	0.0131449	0.944737	0.00407604	0.0384639	0.00275012	0.0108447	13	18	18	B1	Heart. left ventricle (GTEx)	EpiXcan	0.999641	heart_left_ventricle	0.999981
4718	ENSG00000130695	CEP85	-0.0691466	0.00419095	0.944873	0.0647228	0.131916	1.36581e-08	1.19532e-07	28	41	41	B1	Heart. left ventricle (GTEx)	EpiXcan	0.999641	heart_left_ventricle	0.999981
4719	ENSG00000175161	CADM2	-0.0690118	0.0057852	0.94498	0.0674885	0.0888185	5.98257e-06	3.62022e-05	52	54	54	B1	Heart. left ventricle (GTEx)	EpiXcan	0.999641	heart_left_ventricle	0.999981
4720	ENSG00000159314	ARHGAP27	-0.0687909	-0.0058516	0.945156	0.153716	0.194952	1.19979e-12	1.67394e-11	39	56	56	B1	Heart. left ventricle (GTEx)	EpiXcan	0.999641	heart_left_ventricle	0.999981
4721	ENSG00000205808	PLPP6	-0.068515	-0.0208273	0.945376	0.00937095	0.0505304	0.000722955	0.00313206	3	4	4	B1	Heart. left ventricle (GTEx)	EpiXcan	0.999641	heart_left_ventricle	0.999981
4722	ENSG00000197181	PIWIL2	-0.068473	-0.00911116	0.945409	0.0855901	0.168803	7.84002e-11	8.94791e-10	16	20	20	B1	Heart. left ventricle (GTEx)	EpiXcan	0.999641	heart_left_ventricle	0.999981
4723	ENSG00000119888	EPCAM	-0.0683906	0.00120064	0.945475	0.177868	0.336551	4.70509e-23	1.67984e-21	23	26	26	B1	Heart. left ventricle (GTEx)	EpiXcan	0.999641	heart_left_ventricle	0.999981
4724	ENSG00000183647	ZNF530	0.0682792	-0.0038707	0.945563	0.164929	0.140306	6.80331e-09	6.16326e-08	96	127	127	B1	Heart. left ventricle (GTEx)	EpiXcan	0.999641	heart_left_ventricle	0.999981
4725	ENSG00000182117	NOP10	-0.0682679	-0.000962156	0.945572	0.0552255	0.183054	4.28815e-12	5.61167e-11	22	28	28	B1	Heart. left ventricle (GTEx)	EpiXcan	0.999641	heart_left_ventricle	0.999981
4726	ENSG00000118369	USP35	-0.0680227	-0.0640852	0.945768	0.0295589	0.130938	1.74981e-08	1.51144e-07	20	25	25	B1	Heart. left ventricle (GTEx)	EpiXcan	0.999641	heart_left_ventricle	0.999981
4727	ENSG00000031691	CENPQ	-0.0679952	-0.0103635	0.945789	0.0511887	0.218737	5.25054e-14	8.36482e-13	14	21	21	B1	Heart. left ventricle (GTEx)	EpiXcan	0.999641	heart_left_ventricle	0.999981
4728	ENSG00000137275	RIPK1	0.0673002	-0.0061835	0.946343	0.126857	0.125271	3.18627e-08	2.62985e-07	91	104	104	B1	Heart. left ventricle (GTEx)	EpiXcan	0.999641	heart_left_ventricle	0.999981
4729	ENSG00000114933	INO80D	-0.0672975	-0.00345991	0.946345	0.0286871	0.0351594	0.00484379	0.018253	14	15	15	B1	Heart. left ventricle (GTEx)	EpiXcan	0.999641	heart_left_ventricle	0.999981
4730	ENSG00000165895	ARHGAP42	-0.0670216	-0.00918547	0.946564	0.0206095	0.0368235	0.00389413	0.0149413	7	8	8	B1	Heart. left ventricle (GTEx)	EpiXcan	0.999641	heart_left_ventricle	0.999981
4731	ENSG00000273270	AC090114.2	-0.0669193	-0.000458737	0.946646	0.225197	0.288502	4.68401e-19	1.17514e-17	85	92	92	B1	Heart. left ventricle (GTEx)	EpiXcan	0.999641	heart_left_ventricle	0.999981
4732	ENSG00000174808	BTC	-0.0665527	-0.0183553	0.946938	0.0476712	0.0920088	4.4431e-06	2.75081e-05	71	79	79	B1	Heart. left ventricle (GTEx)	EpiXcan	0.999641	heart_left_ventricle	0.999981
4733	ENSG00000149084	HSD17B12	-0.0664254	0.00362134	0.947039	0.150544	0.443347	1.00203e-32	7.11853e-31	32	43	43	B1	Heart. left ventricle (GTEx)	EpiXcan	0.999641	heart_left_ventricle	0.999981
4734	ENSG00000164975	SNAPC3	0.066416	0.00492703	0.947047	0.0263426	0.0528094	0.000531636	0.00236502	19	26	26	B1	Heart. left ventricle (GTEx)	EpiXcan	0.999641	heart_left_ventricle	0.999981
4735	ENSG00000137804	NUSAP1	0.0662861	-0.00300115	0.94715	0.0744052	0.125104	3.85637e-08	3.14933e-07	31	34	34	B1	Heart. left ventricle (GTEx)	EpiXcan	0.999641	heart_left_ventricle	0.999981
4736	ENSG00000073578	SDHA	0.0662607	-0.00212989	0.94717	0.0414185	0.0620287	0.000190522	0.000909749	25	31	31	B1	Heart. left ventricle (GTEx)	EpiXcan	0.999641	heart_left_ventricle	0.999981
4737	ENSG00000003147	ICA1	0.066044	0.0522691	0.947343	0.0315302	0.0396129	0.00299759	0.0117474	40	50	50	B1	Heart. left ventricle (GTEx)	EpiXcan	0.999641	heart_left_ventricle	0.999981
4738	ENSG00000164002	EXO5	-0.065564	-0.0141965	0.947725	0.0244479	0.0886123	5.75952e-06	3.49741e-05	3	3	3	B1	Heart. left ventricle (GTEx)	EpiXcan	0.999641	heart_left_ventricle	0.999981
4739	ENSG00000197045	GMFB	0.0653227	0.00705822	0.947917	0.229668	0.0443026	0.00157485	0.00647804	112	131	131	B1	Heart. left ventricle (GTEx)	EpiXcan	0.999641	heart_left_ventricle	0.999981
4740	ENSG00000177595	PIDD1	0.0652838	0.0118403	0.947948	0.083691	0.123768	5.70748e-08	4.5231e-07	26	33	33	B1	Heart. left ventricle (GTEx)	EpiXcan	0.999641	heart_left_ventricle	0.999981
4741	ENSG00000254004	ZNF260	0.065241	0.0278607	0.947982	0.0127136	0.016892	0.05518	0.168197	8	10	10	B1	Heart. left ventricle (GTEx)	EpiXcan	0.999641	heart_left_ventricle	0.999981
4742	ENSG00000132024	CC2D1A	-0.0651903	-0.00309656	0.948022	0.0446289	0.0328778	0.0062559	0.0231668	16	20	20	B1	Heart. left ventricle (GTEx)	EpiXcan	0.999641	heart_left_ventricle	0.999981
4743	ENSG00000127022	CANX	0.0650723	0.00989853	0.948116	0.136523	0.168064	7.6609e-11	8.75783e-10	48	57	57	B1	Heart. left ventricle (GTEx)	EpiXcan	0.999641	heart_left_ventricle	0.999981
4744	ENSG00000168000	BSCL2	-0.064333	-0.00501818	0.948705	0.0982947	0.0884738	4.0121e-07	2.87665e-06	12	16	16	B1	Heart. left ventricle (GTEx)	EpiXcan	0.999641	heart_left_ventricle	0.999981
4745	ENSG00000105072	C19orf44	0.0641809	0.0295654	0.948826	0.0142803	0.150939	8.33629e-10	8.45828e-09	6	10	10	B1	Heart. left ventricle (GTEx)	EpiXcan	0.999641	heart_left_ventricle	0.999981
4746	ENSG00000145147	SLIT2	0.063871	0.00285633	0.949073	0.0440766	0.103521	6.11484e-07	4.28285e-06	63	77	77	B1	Heart. left ventricle (GTEx)	EpiXcan	0.999641	heart_left_ventricle	0.999981
4747	ENSG00000196670	ZFP62	-0.0637904	-0.0228795	0.949137	0.0257739	0.129725	2.38809e-08	2.0116e-07	34	47	47	B1	Heart. left ventricle (GTEx)	EpiXcan	0.999641	heart_left_ventricle	0.999981
4748	ENSG00000243679	AC018638.5	-0.0632805	-0.00620808	0.949543	0.196619	0.356042	3.47277e-25	1.41803e-23	28	38	38	B1	Heart. left ventricle (GTEx)	EpiXcan	0.999641	heart_left_ventricle	0.999981
4749	ENSG00000136247	ZDHHC4	0.0629076	0.0415023	0.94984	0.223961	0.0450878	0.00144843	0.00597922	96	116	116	B1	Heart. left ventricle (GTEx)	EpiXcan	0.999641	heart_left_ventricle	0.999981
4750	ENSG00000114650	SCAP	-0.0628776	0.0156477	0.949864	0.107145	0.0982867	1.08177e-06	7.31196e-06	39	40	40	B1	Heart. left ventricle (GTEx)	EpiXcan	0.999641	heart_left_ventricle	0.999981
4751	ENSG00000106125	MINDY4	0.0625692	0.0811119	0.95011	0.0556122	0.087063	5.72584e-06	3.48151e-05	31	33	33	B1	Heart. left ventricle (GTEx)	EpiXcan	0.999641	heart_left_ventricle	0.999981
4752	ENSG00000147872	PLIN2	0.0625584	0.0306316	0.950118	0.0106528	0.0247843	0.0190752	0.0646551	13	17	17	B1	Heart. left ventricle (GTEx)	EpiXcan	0.999641	heart_left_ventricle	0.999981
4753	ENSG00000085433	WDR47	-0.0618315	-0.0243156	0.950697	0.012975	0.0145465	0.0721262	0.213179	18	22	22	B1	Heart. left ventricle (GTEx)	EpiXcan	0.999641	heart_left_ventricle	0.999981
4754	ENSG00000133121	STARD13	-0.0615348	-0.022901	0.950933	0.00850648	0.0145327	0.0719311	0.212647	6	9	9	B1	Heart. left ventricle (GTEx)	EpiXcan	0.999641	heart_left_ventricle	0.999981
4755	ENSG00000103353	UBFD1	-0.0613691	-0.0260836	0.951065	0.0395186	0.124496	4.26191e-08	3.46023e-07	11	13	13	B1	Heart. left ventricle (GTEx)	EpiXcan	0.999641	heart_left_ventricle	0.999981
4756	ENSG00000174307	PHLDA3	-0.0611285	-0.0176543	0.951257	0.0237978	0.0580231	0.000217124	0.00102796	6	7	7	B1	Heart. left ventricle (GTEx)	EpiXcan	0.999641	heart_left_ventricle	0.999981
4757	ENSG00000166881	NEMP1	-0.0601258	-0.00805129	0.952055	0.108491	0.119753	7.21581e-08	5.64138e-07	34	39	39	B1	Heart. left ventricle (GTEx)	EpiXcan	0.999641	heart_left_ventricle	0.999981
4758	ENSG00000272221	AL645933.2	-0.0597877	-0.00610866	0.952325	0.450953	0.65042	2.97731e-61	2.30311e-58	55	71	71	B1	Heart. left ventricle (GTEx)	EpiXcan	0.999641	heart_left_ventricle	0.999981
4759	ENSG00000253540	FAM86HP	-0.0597213	-0.00272681	0.952378	0.0384668	0.0656853	0.000102272	0.000510405	15	20	20	B1	Heart. left ventricle (GTEx)	EpiXcan	0.999641	heart_left_ventricle	0.999981
4760	ENSG00000160445	ZER1	0.0596111	-0.0567026	0.952465	0.00717833	0.0116139	0.105482	0.297015	3	4	4	B1	Heart. left ventricle (GTEx)	EpiXcan	0.999641	heart_left_ventricle	0.999981
4761	ENSG00000136003	ISCU	-0.0595666	-0.00249673	0.952501	0.146943	0.0847141	8.55673e-06	5.07644e-05	75	89	89	B1	Heart. left ventricle (GTEx)	EpiXcan	0.999641	heart_left_ventricle	0.999981
4762	ENSG00000104738	MCM4	0.0594259	8.28123e-05	0.952613	0.0824081	0.0613944	0.000186046	0.000889594	45	51	51	B1	Heart. left ventricle (GTEx)	EpiXcan	0.999641	heart_left_ventricle	0.999981
4763	ENSG00000213639	PPP1CB	-0.0591623	-0.0148986	0.952823	0.0452349	0.139933	5.12562e-09	4.71084e-08	16	23	23	B1	Heart. left ventricle (GTEx)	EpiXcan	0.999641	heart_left_ventricle	0.999981
4764	ENSG00000054219	LY75	0.0587092	0.0040856	0.953184	0.171902	0.259096	1.89966e-16	3.81137e-15	23	28	28	B1	Heart. left ventricle (GTEx)	EpiXcan	0.999641	heart_left_ventricle	0.999981
4765	ENSG00000108774	RAB5C	-0.0579019	-0.0349059	0.953827	0.0206871	0.0165086	0.0545124	0.166345	11	12	12	B1	Heart. left ventricle (GTEx)	EpiXcan	0.999641	heart_left_ventricle	0.999981
4766	ENSG00000164109	MAD2L1	-0.0577168	-0.0107906	0.953974	0.0664094	0.0515851	0.000545489	0.00242137	35	41	41	B1	Heart. left ventricle (GTEx)	EpiXcan	0.999641	heart_left_ventricle	0.999981
4767	ENSG00000184584	TMEM173	-0.0573394	-0.0089292	0.954275	0.020431	0.0838648	6.32896e-06	3.81987e-05	4	4	4	B1	Heart. left ventricle (GTEx)	EpiXcan	0.999641	heart_left_ventricle	0.999981
4768	ENSG00000144230	GPR17	0.0571876	0.00357295	0.954396	0.300205	0.542208	8.57096e-45	1.40402e-42	44	54	54	B1	Heart. left ventricle (GTEx)	EpiXcan	0.999641	heart_left_ventricle	0.999981
4769	ENSG00000205746	AC126755.1	0.0571829	0.0567096	0.954399	0.0482198	0.211984	6.28292e-14	9.91874e-13	51	60	60	B1	Heart. left ventricle (GTEx)	EpiXcan	0.999641	heart_left_ventricle	0.999981
4770	ENSG00000229391	HLA-DRB6	-0.0571753	-0.0026184	0.954406	0.434794	0.667686	6.44882e-64	6.86281e-61	36	39	39	B1	Heart. left ventricle (GTEx)	EpiXcan	0.999641	heart_left_ventricle	0.999981
4771	ENSG00000127955	GNAI1	-0.0571741	-0.017641	0.954406	0.0502278	0.0410163	0.00260085	0.0103116	47	62	62	B1	Heart. left ventricle (GTEx)	EpiXcan	0.999641	heart_left_ventricle	0.999981
4772	ENSG00000166928	MS4A14	0.0570421	0.00347488	0.954512	0.172146	0.279377	4.99549e-18	1.15929e-16	38	43	43	B1	Heart. left ventricle (GTEx)	EpiXcan	0.999641	heart_left_ventricle	0.999981
4773	ENSG00000145335	SNCA	0.0567565	0.00594906	0.954739	0.0342245	0.139581	5.94144e-09	5.42483e-08	5	6	6	B1	Heart. left ventricle (GTEx)	EpiXcan	0.999641	heart_left_ventricle	0.999981
4774	ENSG00000163162	RNF149	0.0565784	0.0142613	0.954881	0.0135523	0.0385435	0.00352822	0.0136464	14	15	15	B1	Heart. left ventricle (GTEx)	EpiXcan	0.999641	heart_left_ventricle	0.999981
4775	ENSG00000095637	SORBS1	-0.056564	-0.0300698	0.954893	0.0497365	0.014746	0.0712696	0.21114	27	30	30	B1	Heart. left ventricle (GTEx)	EpiXcan	0.999641	heart_left_ventricle	0.999981
4776	ENSG00000107957	SH3PXD2A	-0.0563053	-0.0161958	0.955099	0.0130179	0.0134343	0.0864821	0.250141	21	26	26	B1	Heart. left ventricle (GTEx)	EpiXcan	0.999641	heart_left_ventricle	0.999981
4777	ENSG00000172296	SPTLC3	-0.0560336	0.0745068	0.955315	0.0379799	0.022566	0.0246306	0.0816368	33	41	41	B1	Heart. left ventricle (GTEx)	EpiXcan	0.999641	heart_left_ventricle	0.999981
4778	ENSG00000134247	PTGFRN	-0.055371	-0.00275356	0.955843	0.0684039	0.105384	4.76661e-07	3.38106e-06	24	30	30	B1	Heart. left ventricle (GTEx)	EpiXcan	0.999641	heart_left_ventricle	0.999981
4779	ENSG00000026103	FAS	-0.0548648	0.00332218	0.956246	0.0749414	0.0465521	0.000978699	0.00414865	47	53	53	B1	Heart. left ventricle (GTEx)	EpiXcan	0.999641	heart_left_ventricle	0.999981
4780	ENSG00000197020	ZNF100	-0.0537474	-0.0017185	0.957136	0.301141	0.461472	1.71385e-34	1.38742e-32	7	7	7	B1	Heart. left ventricle (GTEx)	EpiXcan	0.999641	heart_left_ventricle	0.999981
4781	ENSG00000259605	AC074212.1	0.0536695	0.0385033	0.957198	0.0420848	0.028357	0.0124752	0.0436553	38	44	44	B1	Heart. left ventricle (GTEx)	EpiXcan	0.999641	heart_left_ventricle	0.999981
4782	ENSG00000091542	ALKBH5	-0.0532748	-0.0120259	0.957513	0.0324949	0.106613	3.3817e-07	2.44714e-06	7	10	10	B1	Heart. left ventricle (GTEx)	EpiXcan	0.999641	heart_left_ventricle	0.999981
4783	ENSG00000167671	UBXN6	0.0532639	0.00153796	0.957522	0.163158	0.402412	4.20319e-28	2.06075e-26	26	39	39	B1	Heart. left ventricle (GTEx)	EpiXcan	0.999641	heart_left_ventricle	0.999981
4784	ENSG00000156958	GALK2	0.0529237	0.0963924	0.957793	0.00718545	0.021676	0.0282107	0.0921648	3	3	3	B1	Heart. left ventricle (GTEx)	EpiXcan	0.999641	heart_left_ventricle	0.999981
4785	ENSG00000138363	ATIC	-0.052769	-0.00630612	0.957916	0.222858	0.264866	5.39579e-17	1.13149e-15	25	33	33	B1	Heart. left ventricle (GTEx)	EpiXcan	0.999641	heart_left_ventricle	0.999981
4786	ENSG00000155906	RMND1	0.0522685	0.0175628	0.958315	0.00818054	0.0134998	0.0857885	0.248392	15	17	17	B1	Heart. left ventricle (GTEx)	EpiXcan	0.999641	heart_left_ventricle	0.999981
4787	ENSG00000105819	PMPCB	-0.0521345	0.0665437	0.958422	0.00925196	0.0173738	0.0502425	0.154911	11	12	12	B1	Heart. left ventricle (GTEx)	EpiXcan	0.999641	heart_left_ventricle	0.999981
4788	ENSG00000197362	ZNF786	0.0516423	-0.00887114	0.958814	0.166784	0.26228	5.06457e-17	1.06524e-15	63	78	78	B1	Heart. left ventricle (GTEx)	EpiXcan	0.999641	heart_left_ventricle	0.999981
4789	ENSG00000116198	CEP104	0.0516324	0.0215171	0.958822	0.0375328	0.0421879	0.00190462	0.00772499	16	19	19	B1	Heart. left ventricle (GTEx)	EpiXcan	0.999641	heart_left_ventricle	0.999981
4790	ENSG00000158987	RAPGEF6	-0.0514515	-0.0438358	0.958966	0.0739323	0.0750799	3.48384e-05	0.000186645	38	44	44	B1	Heart. left ventricle (GTEx)	EpiXcan	0.999641	heart_left_ventricle	0.999981
4791	ENSG00000130489	SCO2	-0.0514371	-0.0140869	0.958977	0.122812	0.173964	5.23989e-11	6.11569e-10	46	52	52	B1	Heart. left ventricle (GTEx)	EpiXcan	0.999641	heart_left_ventricle	0.999981
4792	ENSG00000198093	ZNF649	0.051338	0.0153505	0.959056	0.0439367	0.111745	2.5263e-07	1.85725e-06	8	9	9	B1	Heart. left ventricle (GTEx)	EpiXcan	0.999641	heart_left_ventricle	0.999981
4793	ENSG00000159479	MED8	-0.0504119	-0.0100225	0.959794	0.00486454	0.011693	0.108689	0.30432	7	9	9	B1	Heart. left ventricle (GTEx)	EpiXcan	0.999641	heart_left_ventricle	0.999981
4794	ENSG00000001617	SEMA3F	0.0500308	0.0187261	0.960098	0.00585269	0.010109	0.137349	0.370918	5	6	6	B1	Heart. left ventricle (GTEx)	EpiXcan	0.999641	heart_left_ventricle	0.999981
4795	ENSG00000149289	ZC3H12C	-0.0492979	-0.00347052	0.960682	0.0318618	0.042906	0.00188057	0.00763635	9	9	9	B1	Heart. left ventricle (GTEx)	EpiXcan	0.999641	heart_left_ventricle	0.999981
4796	ENSG00000007372	PAX6	0.0490857	0.0446084	0.960851	0.0587522	0.0777942	2.43667e-05	0.000133944	36	45	45	B1	Heart. left ventricle (GTEx)	EpiXcan	0.999641	heart_left_ventricle	0.999981
4797	ENSG00000172247	C1QTNF4	-0.0486771	-0.00495376	0.961177	0.171238	0.17871	2.74752e-11	3.30082e-10	44	50	50	B1	Heart. left ventricle (GTEx)	EpiXcan	0.999641	heart_left_ventricle	0.999981
4798	ENSG00000107890	ANKRD26	0.0485645	0.0089843	0.961266	0.127669	0.164863	2.40205e-10	2.61502e-09	61	67	67	B1	Heart. left ventricle (GTEx)	EpiXcan	0.999641	heart_left_ventricle	0.999981
4799	ENSG00000243302	AC018638.4	0.0485585	0.00292417	0.961271	0.186653	0.305246	1.21928e-20	3.58376e-19	4	4	4	B1	Heart. left ventricle (GTEx)	EpiXcan	0.999641	heart_left_ventricle	0.999981
4800	ENSG00000242588	AC108010.1	0.0483552	0.00165277	0.961433	0.32419	0.400013	2.92587e-28	1.44982e-26	34	38	38	B1	Heart. left ventricle (GTEx)	EpiXcan	0.999641	heart_left_ventricle	0.999981
4801	ENSG00000139438	FAM222A	-0.048169	-0.000522603	0.961582	0.104567	0.0396229	0.00260674	0.010329	49	57	57	B1	Heart. left ventricle (GTEx)	EpiXcan	0.999641	heart_left_ventricle	0.999981
4802	ENSG00000269896	AL513477.1	-0.0473745	-0.0133285	0.962215	0.0260636	0.0500428	0.000760619	0.00328094	19	27	27	B1	Heart. left ventricle (GTEx)	EpiXcan	0.999641	heart_left_ventricle	0.999981
4803	ENSG00000267796	LIN37	-0.0472642	-0.0155738	0.962303	0.0328041	0.0584621	0.000260562	0.0012187	18	19	19	B1	Heart. left ventricle (GTEx)	EpiXcan	0.999641	heart_left_ventricle	0.999981
4804	ENSG00000230091	TMEM254-AS1	-0.0471677	-0.00140954	0.96238	0.29693	0.447898	1.17226e-33	9.01797e-32	14	14	14	B1	Heart. left ventricle (GTEx)	EpiXcan	0.999641	heart_left_ventricle	0.999981
4805	ENSG00000130638	ATXN10	0.047143	0.0359529	0.962399	0.0145887	0.0124661	0.0995197	0.282337	7	10	10	B1	Heart. left ventricle (GTEx)	EpiXcan	0.999641	heart_left_ventricle	0.999981
4806	ENSG00000183506	PI4KAP2	-0.0470112	-0.00285717	0.962504	0.122375	0.0671605	0.000101821	0.000508339	43	49	49	B1	Heart. left ventricle (GTEx)	EpiXcan	0.999641	heart_left_ventricle	0.999981
4807	ENSG00000260855	AL591848.4	0.0467773	0.0133336	0.962691	0.112663	0.0708709	5.58582e-05	0.000290174	59	68	68	B1	Heart. left ventricle (GTEx)	EpiXcan	0.999641	heart_left_ventricle	0.999981
4808	ENSG00000239415	AP001469.3	0.0466569	0.0622939	0.962787	0.0339287	0.0446792	0.00136219	0.00564833	33	44	44	B1	Heart. left ventricle (GTEx)	EpiXcan	0.999641	heart_left_ventricle	0.999981
4809	ENSG00000188522	FAM83G	0.046237	-0.0238703	0.963121	0.0361124	0.0171789	0.0498139	0.15393	24	29	29	B1	Heart. left ventricle (GTEx)	EpiXcan	0.999641	heart_left_ventricle	0.999981
4810	ENSG00000188352	FOCAD	0.0460905	0.0121958	0.963238	0.00139983	0.0225727	0.0246258	0.0816368	3	6	6	B1	Heart. left ventricle (GTEx)	EpiXcan	0.999641	heart_left_ventricle	0.999981
4811	ENSG00000053254	FOXN3	0.0459851	0.0126943	0.963322	0.0243718	0.0851878	7.98582e-06	4.75191e-05	12	16	16	B1	Heart. left ventricle (GTEx)	EpiXcan	0.999641	heart_left_ventricle	0.999981
4812	ENSG00000170846	AC093323.1	-0.0459513	-0.00422531	0.963349	0.0220049	0.0988808	1.62631e-06	1.07169e-05	7	11	11	B1	Heart. left ventricle (GTEx)	EpiXcan	0.999641	heart_left_ventricle	0.999981
4813	ENSG00000010319	SEMA3G	-0.0457444	0.0449191	0.963514	0.00180123	0.0173706	0.0476201	0.147906	5	8	8	B1	Heart. left ventricle (GTEx)	EpiXcan	0.999641	heart_left_ventricle	0.999981
4814	ENSG00000124214	STAU1	-0.0456556	0.0217576	0.963585	0.0262662	0.0576957	0.000275358	0.00128059	37	49	49	B1	Heart. left ventricle (GTEx)	EpiXcan	0.999641	heart_left_ventricle	0.999981
4815	ENSG00000090857	PDPR	0.0453125	0.103656	0.963858	0.0262851	0.0525235	0.000599708	0.00263816	27	38	38	B1	Heart. left ventricle (GTEx)	EpiXcan	0.999641	heart_left_ventricle	0.999981
4816	ENSG00000197429	IPP	0.0449974	0.0344594	0.964109	0.00160991	0.0157352	0.0628977	0.188829	4	4	4	B1	Heart. left ventricle (GTEx)	EpiXcan	0.999641	heart_left_ventricle	0.999981
4817	ENSG00000198805	PNP	0.0449407	0.0364262	0.964155	0.0253151	0.315131	1.29208e-20	3.77959e-19	4	5	5	B1	Heart. left ventricle (GTEx)	EpiXcan	0.999641	heart_left_ventricle	0.999981
4818	ENSG00000185652	NTF3	-0.0447163	-0.0279854	0.964333	0.00811193	0.0242907	0.0202928	0.0684488	11	12	12	B1	Heart. left ventricle (GTEx)	EpiXcan	0.999641	heart_left_ventricle	0.999981
4819	ENSG00000167680	SEMA6B	-0.0446969	-0.0276317	0.964349	0.0799984	0.141319	3.75995e-09	3.50425e-08	19	24	24	B1	Heart. left ventricle (GTEx)	EpiXcan	0.999641	heart_left_ventricle	0.999981
4820	ENSG00000169760	NLGN1	0.0444451	0.0143156	0.96455	0.0213275	0.0191615	0.0381921	0.121246	23	27	27	B1	Heart. left ventricle (GTEx)	EpiXcan	0.999641	heart_left_ventricle	0.999981
4821	ENSG00000186628	FSD2	-0.043989	-0.0165381	0.964913	0.0225128	0.0118213	0.0980027	0.279114	12	12	12	B1	Heart. left ventricle (GTEx)	EpiXcan	0.999641	heart_left_ventricle	0.999981
4822	ENSG00000169592	INO80E	-0.0435754	-0.00372876	0.965243	0.0365063	0.195929	1.47298e-12	2.03268e-11	13	18	18	B1	Heart. left ventricle (GTEx)	EpiXcan	0.999641	heart_left_ventricle	0.999981
4823	ENSG00000068745	IP6K2	-0.0435385	-0.0101657	0.965272	0.0321283	0.06016	0.000140747	0.000684511	22	27	27	B1	Heart. left ventricle (GTEx)	EpiXcan	0.999641	heart_left_ventricle	0.999981
4824	ENSG00000177990	DPY19L2	-0.0434177	0.0215763	0.965369	0.00899723	0.0679591	8.28037e-05	0.000418649	6	7	7	B1	Heart. left ventricle (GTEx)	EpiXcan	0.999641	heart_left_ventricle	0.999981
4825	ENSG00000128342	LIF	-0.0428073	-0.0127462	0.965855	0.00298142	0.0190777	0.0404535	0.127669	7	14	14	B1	Heart. left ventricle (GTEx)	EpiXcan	0.999641	heart_left_ventricle	0.999981
4826	ENSG00000178685	PARP10	0.0427285	0.0236613	0.965918	0.00213041	0.0185837	0.0389387	0.123476	5	7	7	B1	Heart. left ventricle (GTEx)	EpiXcan	0.999641	heart_left_ventricle	0.999981
4827	ENSG00000031003	FAM13B	0.0424003	0.0594521	0.96618	0.0137662	0.0109437	0.0983762	0.279835	6	7	7	B1	Heart. left ventricle (GTEx)	EpiXcan	0.999641	heart_left_ventricle	0.999981
4828	ENSG00000183889	AC138969.1	0.0422654	0.00514967	0.966287	0.0568845	0.0274457	0.0126004	0.0440454	15	20	20	B1	Heart. left ventricle (GTEx)	EpiXcan	0.999641	heart_left_ventricle	0.999981
4829	ENSG00000139687	RB1	0.0422168	0.0876565	0.966326	0.0107496	0.0109945	0.122047	0.335714	15	18	18	B1	Heart. left ventricle (GTEx)	EpiXcan	0.999641	heart_left_ventricle	0.999981
4830	ENSG00000165996	HACD1	-0.0421083	-0.0188853	0.966412	0.0322338	0.0120063	0.107287	0.301548	15	19	19	B1	Heart. left ventricle (GTEx)	EpiXcan	0.999641	heart_left_ventricle	0.999981
4831	ENSG00000225507	AC069282.1	-0.0420037	-0.0284528	0.966496	0.00161304	0.016971	0.0534718	0.163635	15	19	19	B1	Heart. left ventricle (GTEx)	EpiXcan	0.999641	heart_left_ventricle	0.999981
4832	ENSG00000154845	PPP4R1	0.0419978	0.00700633	0.9665	0.0923319	0.0304594	0.00881505	0.0317159	68	83	83	B1	Heart. left ventricle (GTEx)	EpiXcan	0.999641	heart_left_ventricle	0.999981
4833	ENSG00000155760	FZD7	-0.0416929	-0.00332547	0.966744	0.107636	0.0713405	5.17685e-05	0.000270174	58	69	69	B1	Heart. left ventricle (GTEx)	EpiXcan	0.999641	heart_left_ventricle	0.999981
4834	ENSG00000134077	THUMPD3	0.0412616	0.0218892	0.967087	0.0775942	0.0587776	0.000273655	0.00127352	53	70	70	B1	Heart. left ventricle (GTEx)	EpiXcan	0.999641	heart_left_ventricle	0.999981
4835	ENSG00000154065	ANKRD29	-0.0412284	-0.0123929	0.967114	0.0371247	0.0882123	6.44136e-06	3.88098e-05	6	6	6	B1	Heart. left ventricle (GTEx)	EpiXcan	0.999641	heart_left_ventricle	0.999981
4836	ENSG00000066427	ATXN3	0.0412184	0.0100603	0.967122	0.0143622	0.0632976	0.000149542	0.000725122	44	52	52	B1	Heart. left ventricle (GTEx)	EpiXcan	0.999641	heart_left_ventricle	0.999981
4837	ENSG00000118961	LDAH	0.0412088	0.00847534	0.967129	0.0369783	0.159254	4.93909e-10	5.1476e-09	22	26	26	B1	Heart. left ventricle (GTEx)	EpiXcan	0.999641	heart_left_ventricle	0.999981
4838	ENSG00000162521	RBBP4	-0.041099	-0.0218716	0.967217	0.024796	0.0120864	0.104783	0.295524	15	18	18	B1	Heart. left ventricle (GTEx)	EpiXcan	0.999641	heart_left_ventricle	0.999981
4839	ENSG00000102547	CAB39L	-0.0407602	-0.00980019	0.967487	0.0478039	0.111495	3.37303e-07	2.44234e-06	9	11	11	B1	Heart. left ventricle (GTEx)	EpiXcan	0.999641	heart_left_ventricle	0.999981
4840	ENSG00000158008	EXTL1	0.0405392	-0.00324128	0.967663	0.0372481	0.09013	4.50186e-06	2.78348e-05	7	7	7	B1	Heart. left ventricle (GTEx)	EpiXcan	0.999641	heart_left_ventricle	0.999981
4841	ENSG00000072958	AP1M1	0.040424	-0.00177549	0.967755	0.0336414	0.143368	1.55661e-09	1.53066e-08	15	21	21	B1	Heart. left ventricle (GTEx)	EpiXcan	0.999641	heart_left_ventricle	0.999981
4842	ENSG00000076258	FMO4	-0.0398788	-0.0091074	0.96819	0.114896	0.170963	9.50739e-11	1.07515e-09	8	9	9	B1	Heart. left ventricle (GTEx)	EpiXcan	0.999641	heart_left_ventricle	0.999981
4843	ENSG00000169085	C8orf46	0.0397198	0.00284172	0.968316	0.0813589	0.180291	1.51564e-11	1.87422e-10	21	25	25	B1	Heart. left ventricle (GTEx)	EpiXcan	0.999641	heart_left_ventricle	0.999981
4844	ENSG00000124164	VAPB	-0.0395872	-0.0061675	0.968422	0.0899526	0.213385	1.42395e-13	2.17164e-12	21	26	26	B1	Heart. left ventricle (GTEx)	EpiXcan	0.999641	heart_left_ventricle	0.999981
4845	ENSG00000155755	TMEM237	-0.0395322	0.00415126	0.968466	0.162915	0.0721856	1.10291e-05	6.40406e-05	55	63	63	B1	Heart. left ventricle (GTEx)	EpiXcan	0.999641	heart_left_ventricle	0.999981
4846	ENSG00000183444	OR7E38P	-0.0395114	0.0037771	0.968483	0.0338981	0.0614441	0.000176182	0.000845626	22	23	23	B1	Heart. left ventricle (GTEx)	EpiXcan	0.999641	heart_left_ventricle	0.999981
4847	ENSG00000163002	NUP35	-0.0393579	0.110711	0.968605	0.00916267	0.029117	0.0104212	0.0369787	11	14	14	B1	Heart. left ventricle (GTEx)	EpiXcan	0.999641	heart_left_ventricle	0.999981
4848	ENSG00000164919	COX6C	0.038533	0.00292339	0.969263	0.0471432	0.103612	8.49777e-07	5.82584e-06	12	14	14	B1	Heart. left ventricle (GTEx)	EpiXcan	0.999641	heart_left_ventricle	0.999981
4849	ENSG00000150938	CRIM1	-0.0384865	0.00899941	0.9693	0.144209	0.186203	5.95895e-12	7.67552e-11	77	94	94	B1	Heart. left ventricle (GTEx)	EpiXcan	0.999641	heart_left_ventricle	0.999981
4850	ENSG00000011021	CLCN6	0.0384862	-0.0196693	0.9693	0.0194137	0.0222922	0.0276031	0.0903493	19	21	21	B1	Heart. left ventricle (GTEx)	EpiXcan	0.999641	heart_left_ventricle	0.999981
4851	ENSG00000231365	AL359915.2	0.0381194	0.0031238	0.969592	0.109719	0.28451	8.7712e-19	2.1464e-17	24	28	28	B1	Heart. left ventricle (GTEx)	EpiXcan	0.999641	heart_left_ventricle	0.999981
4852	ENSG00000198826	ARHGAP11A	-0.037984	-0.018487	0.9697	0.0213294	0.0287988	0.0101697	0.0361878	7	7	7	B1	Heart. left ventricle (GTEx)	EpiXcan	0.999641	heart_left_ventricle	0.999981
4853	ENSG00000149489	ROM1	0.0377651	-7.65596e-05	0.969875	0.0278329	0.027492	0.0127829	0.0446312	16	17	17	B1	Heart. left ventricle (GTEx)	EpiXcan	0.999641	heart_left_ventricle	0.999981
4854	ENSG00000169750	RAC3	0.0364647	-0.0313876	0.970912	0.0213796	0.0256406	0.0157292	0.0540774	8	8	8	B1	Heart. left ventricle (GTEx)	EpiXcan	0.999641	heart_left_ventricle	0.999981
4855	ENSG00000187049	TMEM216	0.0364216	0.00966263	0.970946	0.0223892	0.0520437	0.000612878	0.00268948	10	15	15	B1	Heart. left ventricle (GTEx)	EpiXcan	0.999641	heart_left_ventricle	0.999981
4856	ENSG00000130038	CRACR2A	0.0364185	0.0266305	0.970949	0.0222424	0.0724006	4.95078e-05	0.000259153	16	20	20	B1	Heart. left ventricle (GTEx)	EpiXcan	0.999641	heart_left_ventricle	0.999981
4857	ENSG00000205060	SLC35B4	0.0361925	0.00618669	0.971129	0.0135405	0.0198108	0.0372609	0.11862	17	23	23	B1	Heart. left ventricle (GTEx)	EpiXcan	0.999641	heart_left_ventricle	0.999981
4858	ENSG00000166446	CDYL2	-0.0361708	0.02222	0.971146	0.0319308	0.0112824	0.108888	0.304693	13	16	16	B1	Heart. left ventricle (GTEx)	EpiXcan	0.999641	heart_left_ventricle	0.999981
4859	ENSG00000269893	SNHG8	-0.0361193	-0.00375569	0.971187	0.383145	0.474538	9.29602e-37	8.51564e-35	36	37	37	B1	Heart. left ventricle (GTEx)	EpiXcan	0.999641	heart_left_ventricle	0.999981
4860	ENSG00000144366	GULP1	0.0361158	-0.00702037	0.97119	0.0998337	0.187419	7.97297e-12	1.01292e-10	24	26	26	B1	Heart. left ventricle (GTEx)	EpiXcan	0.999641	heart_left_ventricle	0.999981
4861	ENSG00000116095	PLEKHA3	-0.0360571	0.0212357	0.971237	0.00390271	0.0365028	0.00456405	0.0172737	10	14	14	B1	Heart. left ventricle (GTEx)	EpiXcan	0.999641	heart_left_ventricle	0.999981
4862	ENSG00000117640	MTFR1L	-0.0359678	-0.00321273	0.971308	0.235148	0.546732	2.96758e-44	4.39581e-42	10	14	14	B1	Heart. left ventricle (GTEx)	EpiXcan	0.999641	heart_left_ventricle	0.999981
4863	ENSG00000235501	AC105942.1	0.0358092	0.00462661	0.971434	0.0221963	0.0506526	0.000748947	0.00323259	38	43	43	B1	Heart. left ventricle (GTEx)	EpiXcan	0.999641	heart_left_ventricle	0.999981
4864	ENSG00000235387	SPAAR	-0.0354419	0.00173952	0.971727	0.067327	0.110269	3.70453e-07	2.66711e-06	26	32	32	B1	Heart. left ventricle (GTEx)	EpiXcan	0.999641	heart_left_ventricle	0.999981
4865	ENSG00000141560	FN3KRP	0.0353435	-0.00041071	0.971806	0.0312013	0.16245	4.85892e-11	5.68534e-10	5	7	7	B1	Heart. left ventricle (GTEx)	EpiXcan	0.999641	heart_left_ventricle	0.999981
4866	ENSG00000183604	SMG1P5	0.0351735	0.0840793	0.971941	0.000427617	0.0426515	0.00193133	0.00781967	2	5	5	B1	Heart. left ventricle (GTEx)	EpiXcan	0.999641	heart_left_ventricle	0.999981
4867	ENSG00000164086	DUSP7	0.0351115	-0.000350949	0.971991	0.0226842	0.0257595	0.0150693	0.0519497	16	17	17	B1	Heart. left ventricle (GTEx)	EpiXcan	0.999641	heart_left_ventricle	0.999981
4868	ENSG00000028839	TBPL1	0.0340054	0.00410727	0.972873	0.102942	0.155079	1.92705e-10	2.1078e-09	23	24	24	B1	Heart. left ventricle (GTEx)	EpiXcan	0.999641	heart_left_ventricle	0.999981
4869	ENSG00000139899	CBLN3	0.0333092	0.00281244	0.973428	0.168753	0.550421	9.0551e-45	1.46608e-42	11	15	15	B1	Heart. left ventricle (GTEx)	EpiXcan	0.999641	heart_left_ventricle	0.999981
4870	ENSG00000174106	LEMD3	-0.0330302	-0.000387694	0.973651	0.110433	0.185746	2.76026e-12	3.70268e-11	31	34	34	B1	Heart. left ventricle (GTEx)	EpiXcan	0.999641	heart_left_ventricle	0.999981
4871	ENSG00000112290	WASF1	-0.0328818	-0.0570321	0.973769	0.014219	0.0137344	0.0774001	0.226533	14	15	15	B1	Heart. left ventricle (GTEx)	EpiXcan	0.999641	heart_left_ventricle	0.999981
4872	ENSG00000142599	RERE	-0.0328717	-0.0565263	0.973777	0.0284987	0.0659565	0.000119664	0.000590851	15	16	16	B1	Heart. left ventricle (GTEx)	EpiXcan	0.999641	heart_left_ventricle	0.999981
4873	ENSG00000243317	C7orf73	0.0324138	0.0130333	0.974142	0.169929	0.237253	5.76404e-16	1.11161e-14	43	48	48	B1	Heart. left ventricle (GTEx)	EpiXcan	0.999641	heart_left_ventricle	0.999981
4874	ENSG00000167088	SNRPD1	-0.032401	-0.0341538	0.974152	0.0249649	0.0454932	0.0014214	0.00587462	12	14	14	B1	Heart. left ventricle (GTEx)	EpiXcan	0.999641	heart_left_ventricle	0.999981
4875	ENSG00000172159	FRMD3	-0.0321698	-0.0233695	0.974337	0.0214957	0.102857	3.83982e-07	2.76023e-06	20	25	25	B1	Heart. left ventricle (GTEx)	EpiXcan	0.999641	heart_left_ventricle	0.999981
4876	ENSG00000134278	SPIRE1	0.0321129	0.00189263	0.974382	0.0227584	0.0162569	0.0536821	0.164207	26	32	32	B1	Heart. left ventricle (GTEx)	EpiXcan	0.999641	heart_left_ventricle	0.999981
4877	ENSG00000272849	AC084018.1	0.0320735	0.0144599	0.974413	0.0197655	0.0567399	0.000301805	0.00139473	13	16	16	B1	Heart. left ventricle (GTEx)	EpiXcan	0.999641	heart_left_ventricle	0.999981
4878	ENSG00000171793	CTPS1	-0.0319688	-0.0104625	0.974497	0.0119374	0.0373954	0.00397817	0.0152427	4	4	4	B1	Heart. left ventricle (GTEx)	EpiXcan	0.999641	heart_left_ventricle	0.999981
4879	ENSG00000122678	POLM	-0.0316128	-0.0146755	0.974781	0.0785619	0.0409057	0.00202362	0.00815776	43	52	52	B1	Heart. left ventricle (GTEx)	EpiXcan	0.999641	heart_left_ventricle	0.999981
4880	ENSG00000054654	SYNE2	-0.0314487	-0.00294273	0.974912	0.019124	0.148766	1.27388e-09	1.26787e-08	18	28	28	B1	Heart. left ventricle (GTEx)	EpiXcan	0.999641	heart_left_ventricle	0.999981
4881	ENSG00000139574	NPFF	0.0311037	0.0136175	0.975187	0.0586536	0.0222797	0.0271267	0.0889153	40	47	47	B1	Heart. left ventricle (GTEx)	EpiXcan	0.999641	heart_left_ventricle	0.999981
4882	ENSG00000213760	ATP6V1G2	-0.0307635	-0.018572	0.975458	0.00458055	0.0185471	0.0433105	0.135823	5	6	6	B1	Heart. left ventricle (GTEx)	EpiXcan	0.999641	heart_left_ventricle	0.999981
4883	ENSG00000086619	ERO1B	-0.0304279	-0.00737643	0.975726	0.0698409	0.193499	2.79554e-12	3.7464e-11	37	44	44	B1	Heart. left ventricle (GTEx)	EpiXcan	0.999641	heart_left_ventricle	0.999981
4884	ENSG00000138378	STAT4	0.0298952	0.00501631	0.976151	0.0104592	0.0527196	0.000480327	0.00214843	7	9	9	B1	Heart. left ventricle (GTEx)	EpiXcan	0.999641	heart_left_ventricle	0.999981
4885	ENSG00000106772	PRUNE2	-0.0298121	0.000968353	0.976217	0.108255	0.129418	2.74425e-08	2.29495e-07	56	67	67	B1	Heart. left ventricle (GTEx)	EpiXcan	0.999641	heart_left_ventricle	0.999981
4886	ENSG00000166340	TPP1	0.029718	-0.00668615	0.976292	0.0109163	0.0416084	0.0023173	0.00925059	12	17	17	B1	Heart. left ventricle (GTEx)	EpiXcan	0.999641	heart_left_ventricle	0.999981
4887	ENSG00000153774	CFDP1	0.0296398	-0.00528654	0.976354	0.00486107	0.068013	9.11514e-05	0.000458027	4	6	6	B1	Heart. left ventricle (GTEx)	EpiXcan	0.999641	heart_left_ventricle	0.999981
4888	ENSG00000198824	CHAMP1	0.0293257	-0.0149106	0.976605	0.0268448	0.0299346	0.00856816	0.0308675	18	20	20	B1	Heart. left ventricle (GTEx)	EpiXcan	0.999641	heart_left_ventricle	0.999981
4889	ENSG00000118514	ALDH8A1	-0.0288757	-0.000477658	0.976964	0.206811	0.424131	3.08552e-30	1.78269e-28	16	20	20	B1	Heart. left ventricle (GTEx)	EpiXcan	0.999641	heart_left_ventricle	0.999981
4890	ENSG00000158483	FAM86C1	-0.0285776	-0.000168038	0.977201	0.093575	0.338597	5.99438e-24	2.26195e-22	7	9	9	B1	Heart. left ventricle (GTEx)	EpiXcan	0.999641	heart_left_ventricle	0.999981
4891	ENSG00000163875	MEAF6	0.028516	-0.0032001	0.977251	0.0514348	0.090707	4.20131e-06	2.61273e-05	16	16	16	B1	Heart. left ventricle (GTEx)	EpiXcan	0.999641	heart_left_ventricle	0.999981
4892	ENSG00000110074	FOXRED1	0.0283215	0.000897188	0.977406	0.185135	0.301069	5.92229e-20	1.62968e-18	54	66	66	B1	Heart. left ventricle (GTEx)	EpiXcan	0.999641	heart_left_ventricle	0.999981
4893	ENSG00000267280	TBX2-AS1	0.0275939	-0.0117681	0.977986	0.0568157	0.0688123	7.80554e-05	0.000396225	13	13	13	B1	Heart. left ventricle (GTEx)	EpiXcan	0.999641	heart_left_ventricle	0.999981
4894	ENSG00000123965	PMS2P5	0.0274897	0.00219622	0.978069	0.16961	0.307177	5.40014e-20	1.49784e-18	26	34	34	B1	Heart. left ventricle (GTEx)	EpiXcan	0.999641	heart_left_ventricle	0.999981
4895	ENSG00000105383	CD33	-0.0274874	-0.00219276	0.978071	0.0354124	0.0118096	0.10534	0.296831	26	30	30	B1	Heart. left ventricle (GTEx)	EpiXcan	0.999641	heart_left_ventricle	0.999981
4896	ENSG00000234465	PINLYP	0.0273231	0.00529885	0.978202	0.0418384	0.06988	6.13305e-05	0.000316401	18	20	20	B1	Heart. left ventricle (GTEx)	EpiXcan	0.999641	heart_left_ventricle	0.999981
4897	ENSG00000099995	SF3A1	-0.0272125	0.000284837	0.97829	0.0180908	0.0599212	0.00010526	0.00052363	12	13	13	B1	Heart. left ventricle (GTEx)	EpiXcan	0.999641	heart_left_ventricle	0.999981
4898	ENSG00000087077	TRIP6	-0.0267036	0.00167265	0.978696	0.0908274	0.239923	1.9022e-15	3.45322e-14	12	13	13	B1	Heart. left ventricle (GTEx)	EpiXcan	0.999641	heart_left_ventricle	0.999981
4899	ENSG00000130255	RPL36	-0.0259734	0.00404061	0.979279	0.0452676	0.0180323	0.0465375	0.144867	51	65	65	B1	Heart. left ventricle (GTEx)	EpiXcan	0.999641	heart_left_ventricle	0.999981
4900	ENSG00000090686	USP48	-0.0257247	-0.00757107	0.979477	0.00604957	0.0333237	0.00627347	0.0232195	8	12	12	B1	Heart. left ventricle (GTEx)	EpiXcan	0.999641	heart_left_ventricle	0.999981
4901	ENSG00000104388	RAB2A	0.0255925	0.0019921	0.979582	0.130477	0.313855	2.40797e-22	7.98298e-21	36	55	55	B1	Heart. left ventricle (GTEx)	EpiXcan	0.999641	heart_left_ventricle	0.999981
4902	ENSG00000242114	MTFP1	-0.0252244	-0.00663618	0.979876	0.0235289	0.0405595	0.00225926	0.00903964	16	18	18	B1	Heart. left ventricle (GTEx)	EpiXcan	0.999641	heart_left_ventricle	0.999981
4903	ENSG00000159423	ALDH4A1	-0.0248628	0.00196923	0.980164	0.0992924	0.196036	2.081e-12	2.82691e-11	14	14	14	B1	Heart. left ventricle (GTEx)	EpiXcan	0.999641	heart_left_ventricle	0.999981
4904	ENSG00000138119	MYOF	0.0245255	-0.00306393	0.980433	0.0559888	0.0917345	3.58646e-06	2.2627e-05	45	56	56	B1	Heart. left ventricle (GTEx)	EpiXcan	0.999641	heart_left_ventricle	0.999981
4905	ENSG00000165271	NOL6	-0.0244398	-0.00463296	0.980502	0.142097	0.224106	1.20964e-15	2.24276e-14	30	36	36	B1	Heart. left ventricle (GTEx)	EpiXcan	0.999641	heart_left_ventricle	0.999981
4906	ENSG00000204228	HSD17B8	0.0240125	0.00235386	0.980843	0.0620803	0.180446	1.98268e-11	2.4259e-10	11	16	16	B1	Heart. left ventricle (GTEx)	EpiXcan	0.999641	heart_left_ventricle	0.999981
4907	ENSG00000117174	ZNHIT6	-0.0237441	-0.00816781	0.981057	0.0375491	0.122115	7.77173e-08	6.05221e-07	21	28	28	B1	Heart. left ventricle (GTEx)	EpiXcan	0.999641	heart_left_ventricle	0.999981
4908	ENSG00000170370	EMX2	-0.0237022	-0.0112779	0.98109	0.00731623	0.0152356	0.0667108	0.198904	4	4	4	B1	Heart. left ventricle (GTEx)	EpiXcan	0.999641	heart_left_ventricle	0.999981
4909	ENSG00000206149	HERC2P9	0.0231849	0.0471167	0.981503	0.0269029	0.0621268	0.000120586	0.000594773	26	33	33	B1	Heart. left ventricle (GTEx)	EpiXcan	0.999641	heart_left_ventricle	0.999981
4910	ENSG00000186522	SEPT10	0.0230685	0.00261365	0.981596	0.0512789	0.0976477	1.35575e-06	9.04529e-06	24	26	26	B1	Heart. left ventricle (GTEx)	EpiXcan	0.999641	heart_left_ventricle	0.999981
4911	ENSG00000095002	MSH2	-0.0230665	-0.00550498	0.981597	0.146572	0.222572	2.90538e-14	4.74261e-13	16	21	21	B1	Heart. left ventricle (GTEx)	EpiXcan	0.999641	heart_left_ventricle	0.999981
4912	ENSG00000129465	RIPK3	0.0229382	-0.000432337	0.9817	0.112766	0.198348	3.71988e-13	5.42362e-12	11	13	13	B1	Heart. left ventricle (GTEx)	EpiXcan	0.999641	heart_left_ventricle	0.999981
4913	ENSG00000198160	MIER1	0.0229182	0.0492398	0.981715	0.00408212	0.0657525	8.4256e-05	0.000424912	9	15	15	B1	Heart. left ventricle (GTEx)	EpiXcan	0.999641	heart_left_ventricle	0.999981
4914	ENSG00000273033	LINC02035	-0.0225941	0.00980715	0.981974	0.0458081	0.111798	2.42982e-07	1.7882e-06	18	24	24	B1	Heart. left ventricle (GTEx)	EpiXcan	0.999641	heart_left_ventricle	0.999981
4915	ENSG00000185917	SETD4	0.0225512	0.0213995	0.982008	0.0085313	0.0286556	0.0113926	0.0400886	8	9	9	B1	Heart. left ventricle (GTEx)	EpiXcan	0.999641	heart_left_ventricle	0.999981
4916	ENSG00000197746	PSAP	0.0222307	0.0238439	0.982264	0.0228324	0.0424414	0.0021576	0.00866274	27	31	31	B1	Heart. left ventricle (GTEx)	EpiXcan	0.999641	heart_left_ventricle	0.999981
4917	ENSG00000168309	FAM107A	-0.0221505	0.0214378	0.982328	0.0271058	0.0427615	0.00211929	0.00851632	16	22	22	B1	Heart. left ventricle (GTEx)	EpiXcan	0.999641	heart_left_ventricle	0.999981
4918	ENSG00000205423	CNEP1R1	-0.0218564	0.0553861	0.982563	0.0405289	0.0139326	0.0765154	0.224342	38	38	38	B1	Heart. left ventricle (GTEx)	EpiXcan	0.999641	heart_left_ventricle	0.999981
4919	ENSG00000136932	TRMO	-0.0216676	-0.00145846	0.982713	0.129417	0.235495	8.01954e-16	1.52131e-14	8	9	9	B1	Heart. left ventricle (GTEx)	EpiXcan	0.999641	heart_left_ventricle	0.999981
4920	ENSG00000197150	ABCB8	-0.0214883	-0.0111386	0.982856	0.04616	0.0997682	7.69818e-07	5.33281e-06	12	12	12	B1	Heart. left ventricle (GTEx)	EpiXcan	0.999641	heart_left_ventricle	0.999981
4921	ENSG00000139874	SSTR1	-0.0212567	-0.0134765	0.983041	0.0288672	0.0363009	0.00471073	0.0177901	21	24	24	B1	Heart. left ventricle (GTEx)	EpiXcan	0.999641	heart_left_ventricle	0.999981
4922	ENSG00000101574	METTL4	-0.0211844	0.00618082	0.983099	0.0536105	0.0967246	1.05829e-06	7.16362e-06	32	36	36	B1	Heart. left ventricle (GTEx)	EpiXcan	0.999641	heart_left_ventricle	0.999981
4923	ENSG00000203668	CHML	-0.0211057	0.00974863	0.983161	0.0260154	0.0455657	0.00125034	0.00521562	11	15	15	B1	Heart. left ventricle (GTEx)	EpiXcan	0.999641	heart_left_ventricle	0.999981
4924	ENSG00000143195	ILDR2	-0.0210858	-0.0138943	0.983177	0.0212657	0.033111	0.00677918	0.0249125	34	41	41	B1	Heart. left ventricle (GTEx)	EpiXcan	0.999641	heart_left_ventricle	0.999981
4925	ENSG00000141504	SAT2	-0.0209699	-0.00241391	0.98327	0.0870891	0.210218	1.33288e-14	2.24142e-13	7	9	9	B1	Heart. left ventricle (GTEx)	EpiXcan	0.999641	heart_left_ventricle	0.999981
4926	ENSG00000090372	STRN4	0.0208003	0.00449037	0.983405	0.0202282	0.0390428	0.00297039	0.0116441	13	14	14	B1	Heart. left ventricle (GTEx)	EpiXcan	0.999641	heart_left_ventricle	0.999981
4927	ENSG00000132821	VSTM2L	-0.0202719	-0.00598761	0.983826	0.158232	0.158326	6.95876e-10	7.14029e-09	59	69	69	B1	Heart. left ventricle (GTEx)	EpiXcan	0.999641	heart_left_ventricle	0.999981
4928	ENSG00000221890	NPTXR	0.0201719	0.0027646	0.983906	0.0648694	0.0237201	0.0216894	0.0727194	29	30	30	B1	Heart. left ventricle (GTEx)	EpiXcan	0.999641	heart_left_ventricle	0.999981
4929	ENSG00000114648	KLHL18	0.0200956	0.0195746	0.983967	0.128334	0.137435	5.12336e-09	4.71084e-08	31	32	32	B1	Heart. left ventricle (GTEx)	EpiXcan	0.999641	heart_left_ventricle	0.999981
4930	ENSG00000240344	PPIL3	-0.0200032	4.3504e-06	0.984041	0.187556	0.617216	1.85287e-55	7.58805e-53	42	55	55	B1	Heart. left ventricle (GTEx)	EpiXcan	0.999641	heart_left_ventricle	0.999981
4931	ENSG00000029363	BCLAF1	0.0197646	0.0322088	0.984231	0.0137338	0.0462907	0.000952099	0.00404548	7	7	7	B1	Heart. left ventricle (GTEx)	EpiXcan	0.999641	heart_left_ventricle	0.999981
4932	ENSG00000130595	TNNT3	0.0194119	-0.0020856	0.984513	0.0458783	0.111869	2.9418e-07	2.14571e-06	11	13	13	B1	Heart. left ventricle (GTEx)	EpiXcan	0.999641	heart_left_ventricle	0.999981
4933	ENSG00000108100	CCNY	0.0193885	0.00800161	0.984531	0.0347633	0.0575702	0.000265372	0.00123787	19	23	23	B1	Heart. left ventricle (GTEx)	EpiXcan	0.999641	heart_left_ventricle	0.999981
4934	ENSG00000089159	PXN	0.0190964	-0.000892578	0.984764	0.0675993	0.0904752	1.92301e-06	1.25591e-05	13	19	19	B1	Heart. left ventricle (GTEx)	EpiXcan	0.999641	heart_left_ventricle	0.999981
4935	ENSG00000197935	ZNF311	-0.0185621	-0.0177209	0.98519	0.0082808	0.0379798	0.00361194	0.0139508	5	8	8	B1	Heart. left ventricle (GTEx)	EpiXcan	0.999641	heart_left_ventricle	0.999981
4936	ENSG00000117834	SLC5A9	-0.0185567	-0.00270584	0.985195	0.133134	0.218604	6.04485e-14	9.57548e-13	37	42	42	B1	Heart. left ventricle (GTEx)	EpiXcan	0.999641	heart_left_ventricle	0.999981
4937	ENSG00000136319	TTC5	0.0184227	-0.0133759	0.985302	0.0343769	0.0227579	0.0255338	0.0843293	42	52	52	B1	Heart. left ventricle (GTEx)	EpiXcan	0.999641	heart_left_ventricle	0.999981
4938	ENSG00000257218	GATC	-0.0183568	-0.000838871	0.985354	0.0867576	0.142218	4.5339e-09	4.18912e-08	33	36	36	B1	Heart. left ventricle (GTEx)	EpiXcan	0.999641	heart_left_ventricle	0.999981
4939	ENSG00000134121	CHL1	0.0182057	0.0450278	0.985475	0.0017241	0.0378418	0.00378159	0.0145393	3	5	5	B1	Heart. left ventricle (GTEx)	EpiXcan	0.999641	heart_left_ventricle	0.999981
4940	ENSG00000151348	EXT2	-0.0179128	-0.0150109	0.985708	0.00654665	0.0686005	6.15549e-05	0.000317441	7	10	10	B1	Heart. left ventricle (GTEx)	EpiXcan	0.999642	heart_left_ventricle	0.999981
4941	ENSG00000071967	CYBRD1	0.0173917	0.00175655	0.986124	0.21048	0.381555	1.04681e-26	4.73239e-25	17	21	21	B1	Heart. left ventricle (GTEx)	EpiXcan	0.999642	heart_left_ventricle	0.999981
4942	ENSG00000262370	AC108134.3	0.016936	-0.000473174	0.986488	0.0170118	0.0112068	0.11408	0.316993	5	8	8	B1	Heart. left ventricle (GTEx)	EpiXcan	0.999642	heart_left_ventricle	0.999981
4943	ENSG00000165633	VSTM4	-0.0158839	-0.00497165	0.987327	0.116108	0.239903	1.37253e-15	2.52125e-14	24	27	27	B1	Heart. left ventricle (GTEx)	EpiXcan	0.999642	heart_left_ventricle	0.999981
4944	ENSG00000176473	WDR25	-0.015883	-0.0125779	0.987328	0.0196921	0.061599	0.000154103	0.000745942	16	18	18	B1	Heart. left ventricle (GTEx)	EpiXcan	0.999642	heart_left_ventricle	0.999981
4945	ENSG00000032742	IFT88	-0.0153257	0.0116185	0.987772	0.0844143	0.226354	1.10723e-14	1.88934e-13	37	49	49	B1	Heart. left ventricle (GTEx)	EpiXcan	0.999642	heart_left_ventricle	0.999981
4946	ENSG00000152689	RASGRP3	-0.015031	0.00650512	0.988007	0.331413	0.340276	3.81946e-23	1.37778e-21	84	102	102	B1	Heart. left ventricle (GTEx)	EpiXcan	0.999642	heart_left_ventricle	0.999981
4947	ENSG00000070182	SPTB	-0.0140472	-0.0148344	0.988792	0.0519925	0.0628309	0.000150694	0.000730338	39	47	47	B1	Heart. left ventricle (GTEx)	EpiXcan	0.999642	heart_left_ventricle	0.999981
4948	ENSG00000186132	C2orf76	0.0139122	0.0362477	0.9889	6.26529e-05	0.0124319	0.0900454	0.259303	1	1	1	B1	Heart. left ventricle (GTEx)	EpiXcan	0.999642	heart_left_ventricle	0.999981
4949	ENSG00000146674	IGFBP3	-0.0137874	0.00417097	0.989	0.0339201	0.0575463	0.000331449	0.00152263	21	25	25	B1	Heart. left ventricle (GTEx)	EpiXcan	0.999642	heart_left_ventricle	0.999981
4950	ENSG00000042753	AP2S1	0.0133357	-0.00161219	0.98936	0.0080346	0.0366864	0.0044865	0.0170172	2	2	2	B1	Heart. left ventricle (GTEx)	EpiXcan	0.999642	heart_left_ventricle	0.999981
4951	ENSG00000214402	LCNL1	0.0132454	-0.0488867	0.989432	0.0215364	0.0551193	0.000391559	0.00177534	10	13	13	B1	Heart. left ventricle (GTEx)	EpiXcan	0.999642	heart_left_ventricle	0.999981
4952	ENSG00000155330	C16orf87	0.0132081	-0.0643293	0.989462	0.0230588	0.0182919	0.0458026	0.142962	16	19	19	B1	Heart. left ventricle (GTEx)	EpiXcan	0.999642	heart_left_ventricle	0.999981
4953	ENSG00000224189	HAGLR	0.0131967	0.00996518	0.989471	0.194864	0.290098	9.90351e-19	2.41078e-17	57	65	65	B1	Heart. left ventricle (GTEx)	EpiXcan	0.999642	heart_left_ventricle	0.999981
4954	ENSG00000011295	TTC19	-0.0129527	0.00335971	0.989666	0.0462912	0.0924271	3.9849e-06	2.49559e-05	25	28	28	B1	Heart. left ventricle (GTEx)	EpiXcan	0.999642	heart_left_ventricle	0.999981
4955	ENSG00000136986	DERL1	0.0127986	-0.00228994	0.989788	0.102523	0.13829	4.35983e-09	4.03364e-08	35	45	45	B1	Heart. left ventricle (GTEx)	EpiXcan	0.999642	heart_left_ventricle	0.999981
4956	ENSG00000030110	BAK1	0.0127128	0.00106565	0.989857	0.0942041	0.161243	6.88579e-11	7.89117e-10	13	13	13	B1	Heart. left ventricle (GTEx)	EpiXcan	0.999642	heart_left_ventricle	0.999981
4957	ENSG00000128815	WDFY4	-0.0126757	-0.00133611	0.989887	0.0777855	0.02988	0.0101258	0.0360499	51	62	62	B1	Heart. left ventricle (GTEx)	EpiXcan	0.999642	heart_left_ventricle	0.999981
4958	ENSG00000167711	SERPINF2	0.0124015	-0.00845028	0.990105	0.0279078	0.126138	4.49883e-08	3.6293e-07	11	15	15	B1	Heart. left ventricle (GTEx)	EpiXcan	0.999642	heart_left_ventricle	0.999981
4959	ENSG00000106477	CEP41	-0.0122939	0.0442599	0.990191	0.0174424	0.100227	1.25323e-06	8.3894e-06	5	7	7	B1	Heart. left ventricle (GTEx)	EpiXcan	0.999642	heart_left_ventricle	0.999981
4960	ENSG00000231500	RPS18	0.0121337	0.0253941	0.990319	5.34981e-05	0.380968	2.08159e-26	9.23057e-25	2	3	3	B1	Heart. left ventricle (GTEx)	EpiXcan	0.999642	heart_left_ventricle	0.999981
4961	ENSG00000118579	MED28	0.0120607	-0.000188715	0.990377	0.0298226	0.211644	1.08015e-13	1.66556e-12	46	52	52	B1	Heart. left ventricle (GTEx)	EpiXcan	0.999642	heart_left_ventricle	0.999981
4962	ENSG00000130734	ATG4D	0.0120338	0.00814375	0.990399	0.00171481	0.026986	0.014715	0.0508163	4	6	6	B1	Heart. left ventricle (GTEx)	EpiXcan	0.999642	heart_left_ventricle	0.999981
4963	ENSG00000010318	PHF7	0.0119589	0.00534877	0.990458	0.0245346	0.0277836	0.0126025	0.0440454	11	11	11	B1	Heart. left ventricle (GTEx)	EpiXcan	0.999642	heart_left_ventricle	0.999981
4964	ENSG00000176022	B3GALT6	0.0113902	0.00462368	0.990912	0.0121111	0.0567536	0.000316906	0.00145942	25	28	28	B1	Heart. left ventricle (GTEx)	EpiXcan	0.999642	heart_left_ventricle	0.999981
4965	ENSG00000111906	HDDC2	0.010808	-0.00207326	0.991377	0.291366	0.287516	4.26201e-19	1.07703e-17	83	95	95	B1	Heart. left ventricle (GTEx)	EpiXcan	0.999642	heart_left_ventricle	0.999981
4966	ENSG00000153989	NUS1	-0.0107285	0.0624452	0.99144	0.0255267	0.0407999	0.00262325	0.0103885	14	14	14	B1	Heart. left ventricle (GTEx)	EpiXcan	0.999642	heart_left_ventricle	0.999981
4967	ENSG00000166923	GREM1	0.0105559	-0.00378374	0.991578	0.0228551	0.0380482	0.00310902	0.0121261	18	19	19	B1	Heart. left ventricle (GTEx)	EpiXcan	0.999642	heart_left_ventricle	0.999981
4968	ENSG00000161542	PRPSAP1	0.0102835	-0.0156249	0.991795	0.00525258	0.0865014	7.62342e-06	4.54836e-05	11	17	17	B1	Heart. left ventricle (GTEx)	EpiXcan	0.999642	heart_left_ventricle	0.999981
4969	ENSG00000135926	TMBIM1	0.0102508	-0.000667285	0.991821	0.0851268	0.168994	1.14121e-10	1.27122e-09	21	23	23	B1	Heart. left ventricle (GTEx)	EpiXcan	0.999642	heart_left_ventricle	0.999981
4970	ENSG00000197562	RAB40C	0.00990522	0.00786673	0.992097	0.134782	0.191248	1.26704e-12	1.76246e-11	44	52	52	B1	Heart. left ventricle (GTEx)	EpiXcan	0.999642	heart_left_ventricle	0.999981
4971	ENSG00000132763	MMACHC	-0.00964336	-0.00300668	0.992306	0.111542	0.101274	1.24483e-06	8.33721e-06	32	37	37	B1	Heart. left ventricle (GTEx)	EpiXcan	0.999642	heart_left_ventricle	0.999981
4972	ENSG00000122417	ODF2L	-0.00957219	-0.00278398	0.992363	0.00991747	0.0326455	0.00586304	0.0218456	5	7	7	B1	Heart. left ventricle (GTEx)	EpiXcan	0.999642	heart_left_ventricle	0.999981
4973	ENSG00000184220	CMSS1	-0.00949841	0.017618	0.992421	0.0241026	0.0557142	0.000416378	0.00187869	11	13	13	B1	Heart. left ventricle (GTEx)	EpiXcan	0.999642	heart_left_ventricle	0.999981
4974	ENSG00000205571	SMN2	-0.00932316	-0.0129512	0.992561	0.265333	0.209338	1.00647e-13	1.55539e-12	55	74	74	B1	Heart. left ventricle (GTEx)	EpiXcan	0.999642	heart_left_ventricle	0.999981
4975	ENSG00000131591	C1orf159	-0.00868967	-0.0156266	0.993067	0.0134123	0.0203714	0.0330213	0.106605	4	4	4	B1	Heart. left ventricle (GTEx)	EpiXcan	0.999642	heart_left_ventricle	0.999981
4976	ENSG00000070018	LRP6	0.00866899	-0.00678182	0.993083	0.00680251	0.0412622	0.00197545	0.00798435	8	9	9	B1	Heart. left ventricle (GTEx)	EpiXcan	0.999642	heart_left_ventricle	0.999981
4977	ENSG00000161513	FDXR	-0.00852028	-0.00149564	0.993202	0.0322098	0.109473	2.35802e-07	1.73904e-06	3	4	4	B1	Heart. left ventricle (GTEx)	EpiXcan	0.999642	heart_left_ventricle	0.999981
4978	ENSG00000143387	CTSK	-0.00845052	-0.0225036	0.993258	0.0173592	0.0251178	0.0182044	0.0620053	7	9	9	B1	Heart. left ventricle (GTEx)	EpiXcan	0.999642	heart_left_ventricle	0.999981
4979	ENSG00000138785	INTS12	-0.00776603	0.0115318	0.993804	0.0182905	0.0146542	0.0726797	0.214715	16	19	19	B1	Heart. left ventricle (GTEx)	EpiXcan	0.999752	heart_left_ventricle	0.999981
4980	ENSG00000163785	RYK	-0.00774394	0.0632202	0.993821	0.0368128	0.0155925	0.0615536	0.185433	58	63	63	B1	Heart. left ventricle (GTEx)	EpiXcan	0.999752	heart_left_ventricle	0.999981
4981	ENSG00000124466	LYPD3	-0.00753047	-0.0182276	0.993992	0.0205464	0.0294811	0.0103979	0.0369056	12	13	13	B1	Heart. left ventricle (GTEx)	EpiXcan	0.999752	heart_left_ventricle	0.999981
4982	ENSG00000188002	AC026412.1	0.00720967	0.000387869	0.994248	0.367688	0.566347	6.84508e-47	1.32239e-44	11	13	13	B1	Heart. left ventricle (GTEx)	EpiXcan	0.999752	heart_left_ventricle	0.999981
4983	ENSG00000119397	CNTRL	-0.00706015	0.0907181	0.994367	0.00897854	0.0122255	0.101676	0.287577	6	13	13	B1	Heart. left ventricle (GTEx)	EpiXcan	0.999752	heart_left_ventricle	0.999981
4984	ENSG00000169220	RGS14	-0.00673488	-0.0132486	0.994626	0.210207	0.276461	4.07311e-18	9.51577e-17	28	33	33	B1	Heart. left ventricle (GTEx)	EpiXcan	0.999752	heart_left_ventricle	0.999981
4985	ENSG00000100888	CHD8	0.00586016	0.0488304	0.995324	0.0027368	0.0134377	0.0858156	0.248419	3	3	3	B1	Heart. left ventricle (GTEx)	EpiXcan	0.999752	heart_left_ventricle	0.999981
4986	ENSG00000106537	TSPAN13	-0.00541012	-0.00273486	0.995683	0.0163186	0.0245133	0.0193393	0.0654705	17	19	19	B1	Heart. left ventricle (GTEx)	EpiXcan	0.999752	heart_left_ventricle	0.999981
4987	ENSG00000136457	CHAD	0.00522226	-0.0168969	0.995833	0.00729497	0.0392917	0.00306224	0.0119637	7	11	11	B1	Heart. left ventricle (GTEx)	EpiXcan	0.999752	heart_left_ventricle	0.999981
4988	ENSG00000054118	THRAP3	-0.00503556	0.0422946	0.995982	0.145948	0.0520029	0.000658496	0.00287697	83	94	94	B1	Heart. left ventricle (GTEx)	EpiXcan	0.999752	heart_left_ventricle	0.999981
4989	ENSG00000177646	ACAD9	-0.00460396	-0.00951975	0.996327	0.116897	0.191164	9.24156e-13	1.30374e-11	56	67	67	B1	Heart. left ventricle (GTEx)	EpiXcan	0.999752	heart_left_ventricle	0.999981
4990	ENSG00000196735	HLA-DQA1	-0.00443848	-0.00977738	0.996459	0.0948364	0.270291	3.25467e-17	6.972e-16	12	13	13	B1	Heart. left ventricle (GTEx)	EpiXcan	0.999752	heart_left_ventricle	0.999981
4991	ENSG00000115339	GALNT3	0.00411662	-0.0136482	0.996715	0.0731268	0.187554	5.35419e-12	6.92217e-11	22	26	26	B1	Heart. left ventricle (GTEx)	EpiXcan	0.999752	heart_left_ventricle	0.999981
4992	ENSG00000156414	TDRD9	-0.00372617	-0.00563899	0.997027	0.0288299	0.0607506	0.000200348	0.000954379	20	25	25	B1	Heart. left ventricle (GTEx)	EpiXcan	0.999752	heart_left_ventricle	0.999981
4993	ENSG00000115705	TPO	0.00315964	-0.0182327	0.997479	0.0161885	0.0203294	0.0337215	0.108514	12	12	12	B1	Heart. left ventricle (GTEx)	EpiXcan	0.999752	heart_left_ventricle	0.999981
4994	ENSG00000186230	ZNF749	0.00304549	-0.0502689	0.99757	0.0323162	0.385061	5.3248e-27	2.47142e-25	17	18	18	B1	Heart. left ventricle (GTEx)	EpiXcan	0.999752	heart_left_ventricle	0.999981
4995	ENSG00000174928	C3orf33	0.00297745	-8.24606e-05	0.997624	0.14707	0.245756	1.41826e-15	2.5984e-14	55	64	64	B1	Heart. left ventricle (GTEx)	EpiXcan	0.999752	heart_left_ventricle	0.999981
4996	ENSG00000158473	CD1D	-0.00297343	-0.00322159	0.997628	0.106381	0.287815	3.58568e-19	9.09417e-18	40	46	46	B1	Heart. left ventricle (GTEx)	EpiXcan	0.999752	heart_left_ventricle	0.999981
4997	ENSG00000073350	LLGL2	0.00247594	0.00035348	0.998024	0.0908322	0.262262	6.85513e-17	1.4289e-15	12	14	14	B1	Heart. left ventricle (GTEx)	EpiXcan	0.999752	heart_left_ventricle	0.999981
4998	ENSG00000185627	PSMD13	-0.00227436	-0.00996242	0.998185	0.0168248	0.0344464	0.00445242	0.0169017	24	38	38	B1	Heart. left ventricle (GTEx)	EpiXcan	0.999752	heart_left_ventricle	0.999981
4999	ENSG00000196391	ZNF774	-0.00215585	-0.0287024	0.99828	0.0028452	0.0107413	0.125278	0.343719	7	13	13	B1	Heart. left ventricle (GTEx)	EpiXcan	0.999752	heart_left_ventricle	0.999981
5000	ENSG00000167394	ZNF668	0.00192571	-0.022193	0.998464	0.00792676	0.0328442	0.00681685	0.0250377	5	6	6	B1	Heart. left ventricle (GTEx)	EpiXcan	0.999752	heart_left_ventricle	0.999981
5001	ENSG00000140575	IQGAP1	0.00184412	0.00184526	0.998529	0.187581	0.428683	1.01605e-30	6.15108e-29	39	47	47	B1	Heart. left ventricle (GTEx)	EpiXcan	0.999752	heart_left_ventricle	0.999981
5002	ENSG00000076067	RBMS2	-0.00172581	0.00313776	0.998623	0.0231438	0.0693062	6.88733e-05	0.000352311	25	28	28	B1	Heart. left ventricle (GTEx)	EpiXcan	0.999752	heart_left_ventricle	0.999981
5003	ENSG00000204991	SPIRE2	-0.00165006	-0.0107569	0.998683	0.0378036	0.171823	5.88805e-11	6.82074e-10	24	30	30	B1	Heart. left ventricle (GTEx)	EpiXcan	0.999752	heart_left_ventricle	0.999981
5004	ENSG00000006534	ALDH3B1	0.00111213	-0.0418226	0.999113	0.0252901	0.0521439	0.000586591	0.00258799	21	26	26	B1	Heart. left ventricle (GTEx)	EpiXcan	0.999752	heart_left_ventricle	0.999981
5005	ENSG00000107164	FUBP3	-0.000945437	0.00233359	0.999246	0.0191846	0.0158855	0.0610345	0.184188	21	23	23	B1	Heart. left ventricle (GTEx)	EpiXcan	0.999752	heart_left_ventricle	0.999981
5006	ENSG00000136144	RCBTB1	-0.000704064	0.0416042	0.999438	0.0610993	0.055616	0.000369655	0.0016837	35	41	41	B1	Heart. left ventricle (GTEx)	EpiXcan	0.999752	heart_left_ventricle	0.999981
5007	ENSG00000175895	PLEKHF2	0.000649597	-0.00276152	0.999482	0.00485009	0.0149952	0.0678015	0.20181	7	10	10	B1	Heart. left ventricle (GTEx)	EpiXcan	0.999752	heart_left_ventricle	0.999981
5008	ENSG00000163257	DCAF16	0.000581914	0.00413679	0.999536	0.0142409	0.0100323	0.136177	0.368792	11	12	12	B1	Heart. left ventricle (GTEx)	EpiXcan	0.999752	heart_left_ventricle	0.999981
5009	ENSG00000251615	AC104825.2	-0.000560494	0.0106287	0.999553	0.0413895	0.101999	9.40795e-07	6.41196e-06	9	9	9	B1	Heart. left ventricle (GTEx)	EpiXcan	0.999752	heart_left_ventricle	0.999981
5010	ENSG00000125445	MRPS7	-0.000239521	0.00114101	0.999809	0.196598	0.316886	9.90731e-23	3.42306e-21	19	24	24	B1	Heart. left ventricle (GTEx)	EpiXcan	0.999809	heart_left_ventricle	0.999981

### Sheet: Liver (GTEx)
	gene	gene_name	zscore	effect_size	pvalue	var_g	pred_perf_r2	pred_perf_pval	pred_perf_qval	n_snps_used	n_snps_in_cov	n_snps_in_model	gwas	tissue	method	gwas_fdr	Tissue.keyword	fdr_all
1	ENSG00000244219	TMEM225B	-3.59416	-0.694919	0.000325437	0.0329983	0.0160196	0.165761	0.659159	15	17	17	B1	Liver (GTEx)	EpiXcan	0.999991	gtex_liv	0.74678
2	ENSG00000172086	KRCC1	3.25839	0.309381	0.00112045	0.0973078	0.152963	8.20447e-06	0.000114589	56	74	74	B1	Liver (GTEx)	EpiXcan	0.999991	gtex_liv	0.999981
3	ENSG00000169660	HEXDC	-3.17192	-0.348397	0.00151437	0.0743615	0.182526	2.88357e-07	5.42276e-06	15	17	17	B1	Liver (GTEx)	EpiXcan	0.999991	gtex_liv	0.999981
4	ENSG00000204839	MROH6	-2.91313	-0.501857	0.00357821	0.033309	0.176873	1.85365e-08	4.37822e-07	12	15	15	B1	Liver (GTEx)	EpiXcan	0.999991	gtex_liv	0.999981
5	ENSG00000106246	PTCD1	-2.8602	-0.494908	0.00423369	0.028811	0.0115566	0.243702	0.839045	19	22	22	B1	Liver (GTEx)	EpiXcan	0.999991	gtex_liv	0.999981
6	ENSG00000115464	USP34	-2.78126	-0.491673	0.00541487	0.0289044	0.02173	0.105164	0.471517	13	18	18	B1	Liver (GTEx)	EpiXcan	0.999991	gtex_liv	0.999981
7	ENSG00000119041	GTF3C3	2.72108	2.75217	0.006507	0.000646503	0.0205917	0.114528	0.504353	1	2	2	B1	Liver (GTEx)	EpiXcan	0.999991	gtex_liv	0.999981
8	ENSG00000105197	TIMM50	-2.70741	-1.174	0.006781	0.00656964	0.0150117	0.173888	0.679881	1	1	1	B1	Liver (GTEx)	EpiXcan	0.999991	gtex_liv	0.999981
9	ENSG00000151806	GUF1	-2.70303	-0.229952	0.00687097	0.125538	0.158936	1.64595e-06	2.67529e-05	46	59	59	B1	Liver (GTEx)	EpiXcan	0.999991	gtex_liv	0.999981
10	ENSG00000186792	HYAL3	2.68345	0.260511	0.00728677	0.101795	0.111301	0.000161121	0.00168817	27	40	40	B1	Liver (GTEx)	EpiXcan	0.999991	gtex_liv	0.999981
11	ENSG00000225138	SLC9A3-AS1	-2.65995	-0.127213	0.00781515	0.327915	0.58899	2.4367e-29	1.68632e-26	13	15	15	B1	Liver (GTEx)	EpiXcan	0.999991	gtex_liv	0.999981
12	ENSG00000139405	RITA1	-2.64473	-0.208159	0.00817557	0.109677	0.222366	8.79447e-09	2.19719e-07	29	37	37	B1	Liver (GTEx)	EpiXcan	0.999991	gtex_liv	0.999981
13	ENSG00000186814	ZSCAN30	2.6036	0.321443	0.00922504	0.0548198	0.0360538	0.0360555	0.198348	23	24	24	B1	Liver (GTEx)	EpiXcan	0.999991	gtex_liv	0.999981
14	ENSG00000183527	PSMG1	-2.57516	-0.187925	0.0100193	0.151456	0.135498	2.83561e-05	0.000349178	36	41	41	B1	Liver (GTEx)	EpiXcan	0.999991	gtex_liv	0.999981
15	ENSG00000162998	FRZB	2.5351	0.681352	0.0112415	0.0102601	0.0308384	0.0529157	0.272169	12	19	19	B1	Liver (GTEx)	EpiXcan	0.999991	gtex_liv	0.999981
16	ENSG00000166788	SAAL1	2.53441	1.40128	0.0112637	0.00235478	0.0520764	0.0111167	0.0725409	3	4	4	B1	Liver (GTEx)	EpiXcan	0.999991	gtex_liv	0.999981
17	ENSG00000143412	ANXA9	-2.51126	-21.4262	0.01203	1.33224e-05	0.0141707	0.196148	0.73674	1	2	2	B1	Liver (GTEx)	EpiXcan	0.999991	gtex_liv	0.999981
18	ENSG00000102595	UGGT2	2.50104	0.212024	0.0123828	0.172502	0.228415	1.33674e-08	3.22332e-07	22	25	25	B1	Liver (GTEx)	EpiXcan	0.999991	gtex_liv	0.999981
19	ENSG00000143971	ETAA1	2.44986	0.340392	0.0142913	0.04394	0.0951144	0.000323903	0.00315048	8	8	8	B1	Liver (GTEx)	EpiXcan	0.999991	gtex_liv	0.999981
20	ENSG00000175806	MSRA	-2.44787	-0.317093	0.0143704	0.0596621	0.135225	1.80392e-05	0.000233783	20	28	28	B1	Liver (GTEx)	EpiXcan	0.999991	gtex_liv	0.999981
21	ENSG00000119946	CNNM1	2.40982	0.159228	0.0159602	0.165248	0.169653	1.86662e-06	2.99374e-05	28	35	35	B1	Liver (GTEx)	EpiXcan	0.999991	gtex_liv	0.999981
22	ENSG00000169683	LRRC45	-2.40752	-0.241284	0.0160611	0.075212	0.0125956	0.207024	0.76331	40	52	52	B1	Liver (GTEx)	EpiXcan	0.999991	gtex_liv	0.999981
23	ENSG00000055483	USP36	-2.39887	-0.47471	0.0164456	0.0237665	0.0583723	0.00696357	0.0482396	13	14	14	B1	Liver (GTEx)	EpiXcan	0.999991	gtex_liv	0.999981
24	ENSG00000113360	DROSHA	-2.39228	-0.27402	0.016744	0.0596412	0.156984	3.67394e-06	5.58189e-05	12	14	14	B1	Liver (GTEx)	EpiXcan	0.999991	gtex_liv	0.999981
25	ENSG00000177697	CD151	-2.38351	-0.176687	0.0171482	0.14553	0.39832	1.85656e-16	1.62637e-14	24	34	34	B1	Liver (GTEx)	EpiXcan	0.999991	gtex_liv	0.999981
26	ENSG00000106638	TBL2	2.37893	0.249812	0.0173631	0.0955021	0.0937687	0.000574832	0.00525656	23	25	25	B1	Liver (GTEx)	EpiXcan	0.999991	gtex_liv	0.999981
27	ENSG00000125037	EMC3	-2.35891	-0.61818	0.0183288	0.013241	0.0101349	0.263508	0.872957	16	24	24	B1	Liver (GTEx)	EpiXcan	0.999991	gtex_liv	0.999981
28	ENSG00000170074	FAM153A	-2.35267	-0.325285	0.0186391	0.0607847	0.139206	1.66694e-05	0.000219108	20	21	21	B1	Liver (GTEx)	EpiXcan	0.999991	gtex_liv	0.999981
29	ENSG00000108784	NAGLU	2.35041	0.67576	0.0187525	0.0362266	0.111501	0.000164654	0.00171739	7	9	9	B1	Liver (GTEx)	EpiXcan	0.999991	gtex_liv	0.999981
30	ENSG00000197818	SLC9A8	-2.34919	-0.215091	0.0188141	0.104401	0.230883	7.98799e-09	2.01755e-07	45	58	58	B1	Liver (GTEx)	EpiXcan	0.999991	gtex_liv	0.999981
31	ENSG00000187951	ARHGAP11B	-2.34699	-0.557259	0.0189258	0.0223064	0.0134264	0.201225	0.749704	13	15	15	B1	Liver (GTEx)	EpiXcan	0.999991	gtex_liv	0.999981
32	ENSG00000176390	CRLF3	-2.33411	-2.48817	0.01959	0.00114684	0.0118944	0.229526	0.811254	1	1	1	B1	Liver (GTEx)	EpiXcan	0.999991	gtex_liv	0.999981
33	ENSG00000066230	SLC9A3	-2.33171	-0.147181	0.0197158	0.192518	0.407967	9.41689e-17	8.5189e-15	8	11	11	B1	Liver (GTEx)	EpiXcan	0.999991	gtex_liv	0.999981
34	ENSG00000145029	NICN1	2.32465	0.456405	0.0200909	0.0229844	0.015867	0.164494	0.65537	8	13	13	B1	Liver (GTEx)	EpiXcan	0.999991	gtex_liv	0.999981
35	ENSG00000184985	SORCS2	-2.32106	-0.457557	0.0202835	0.0222605	0.0999779	0.00032016	0.00311846	7	9	9	B1	Liver (GTEx)	EpiXcan	0.999991	gtex_liv	0.999981
36	ENSG00000150347	ARID5B	2.31342	0.44947	0.0206994	0.0315311	0.0478809	0.015739	0.0983937	22	29	29	B1	Liver (GTEx)	EpiXcan	0.999991	gtex_liv	0.999981
37	ENSG00000108666	C17orf75	-2.31178	-0.853904	0.0207899	0.00869326	0.0153364	0.158784	0.642237	8	10	10	B1	Liver (GTEx)	EpiXcan	0.999991	gtex_liv	0.999981
38	ENSG00000167525	PROCA1	2.28741	0.929113	0.022172	0.00541572	0.0343826	0.0349876	0.193242	5	6	6	B1	Liver (GTEx)	EpiXcan	0.999991	gtex_liv	0.999981
39	ENSG00000108179	PPIF	2.28357	0.280295	0.022397	0.0448626	0.123318	1.66251e-05	0.000218734	3	4	4	B1	Liver (GTEx)	EpiXcan	0.999991	gtex_liv	0.999981
40	ENSG00000182253	SYNM	2.28045	0.354856	0.022581	0.0307356	0.0873916	0.000769693	0.00679421	23	29	29	B1	Liver (GTEx)	EpiXcan	0.999991	gtex_liv	0.999981
41	ENSG00000134014	ELP3	2.27939	0.414204	0.022644	0.0255888	0.098416	0.000346907	0.00334836	7	9	9	B1	Liver (GTEx)	EpiXcan	0.999991	gtex_liv	0.999981
42	ENSG00000134569	LRP4	2.25479	6.36908	0.0241467	0.000134334	0.0108907	0.258146	0.864255	2	2	2	B1	Liver (GTEx)	EpiXcan	0.999991	gtex_liv	0.999981
43	ENSG00000118004	COLEC11	2.24681	0.950156	0.0246522	0.00549614	0.0172202	0.151524	0.620486	4	7	7	B1	Liver (GTEx)	EpiXcan	0.999991	gtex_liv	0.999981
44	ENSG00000188825	LINC00910	2.24029	0.396547	0.0250719	0.0382551	0.0343079	0.0386062	0.210456	13	17	17	B1	Liver (GTEx)	EpiXcan	0.999991	gtex_liv	0.999981
45	ENSG00000249348	UGDH-AS1	-2.23347	-0.313606	0.0255183	0.0415841	0.0919912	0.000741431	0.00656567	12	13	13	B1	Liver (GTEx)	EpiXcan	0.999991	gtex_liv	0.999981
46	ENSG00000213625	LEPROT	-2.21374	-1.57635	0.0268464	0.00303056	0.0136229	0.202026	0.752283	7	9	9	B1	Liver (GTEx)	EpiXcan	0.999991	gtex_liv	0.999981
47	ENSG00000196712	NF1	2.2074	0.662969	0.0272859	0.010981	0.113669	0.000101476	0.00110769	10	15	15	B1	Liver (GTEx)	EpiXcan	0.999991	gtex_liv	0.999981
48	ENSG00000251669	FAM86EP	2.18771	0.954334	0.0286905	0.00772575	0.0243533	0.0794759	0.378536	6	8	8	B1	Liver (GTEx)	EpiXcan	0.999991	gtex_liv	0.999981
49	ENSG00000141698	NT5C3B	-2.17337	-0.198875	0.0297522	0.168531	0.497666	5.42365e-22	1.19157e-19	37	48	48	B1	Liver (GTEx)	EpiXcan	0.999991	gtex_liv	0.999981
50	ENSG00000250786	SNHG18	2.16824	0.121411	0.0301407	0.304629	0.516662	2.43722e-22	5.81614e-20	41	46	46	B1	Liver (GTEx)	EpiXcan	0.999991	gtex_liv	0.999981
51	ENSG00000214435	AS3MT	2.16539	2.44609	0.0303579	0.000446018	0.0390819	0.0293739	0.16683	2	2	2	B1	Liver (GTEx)	EpiXcan	0.999991	gtex_liv	0.999981
52	ENSG00000137285	TUBB2B	2.15524	0.168845	0.031143	0.117263	0.249471	2.19431e-09	6.19825e-08	18	24	24	B1	Liver (GTEx)	EpiXcan	0.999991	gtex_liv	0.999981
53	ENSG00000166275	BORCS7	2.14536	0.197793	0.0319244	0.0998749	0.154803	6.98232e-06	9.87153e-05	19	23	23	B1	Liver (GTEx)	EpiXcan	0.999991	gtex_liv	0.999981
54	ENSG00000167528	ZNF641	2.14106	0.382438	0.0322688	0.0261978	0.0168089	0.156538	0.634821	13	15	15	B1	Liver (GTEx)	EpiXcan	0.999991	gtex_liv	0.999981
55	ENSG00000177150	FAM210A	-2.14006	-3.74357	0.03235	0.000466358	0.0166405	0.141218	0.589443	1	1	1	B1	Liver (GTEx)	EpiXcan	0.999991	gtex_liv	0.999981
56	ENSG00000188629	ZNF177	-2.13748	-0.178622	0.0325587	0.170313	0.155181	3.82027e-06	5.75368e-05	32	46	46	B1	Liver (GTEx)	EpiXcan	0.999991	gtex_liv	0.999981
57	ENSG00000272645	GTF2IP20	2.11964	0.303355	0.034036	0.0449206	0.0586222	0.00669167	0.0465424	17	21	21	B1	Liver (GTEx)	EpiXcan	0.999991	gtex_liv	0.999981
58	ENSG00000166402	TUB	2.1153	0.284876	0.0344043	0.0749345	0.0780492	0.00143393	0.011856	22	23	23	B1	Liver (GTEx)	EpiXcan	0.999991	gtex_liv	0.999981
59	ENSG00000103249	CLCN7	-2.1122	-0.188226	0.0346696	0.0784423	0.161212	4.23931e-06	6.32288e-05	15	21	21	B1	Liver (GTEx)	EpiXcan	0.999991	gtex_liv	0.999981
60	ENSG00000116667	C1orf21	2.1028	0.158507	0.0354836	0.131849	0.280184	1.19185e-10	4.12409e-09	22	27	27	B1	Liver (GTEx)	EpiXcan	0.999991	gtex_liv	0.999981
61	ENSG00000072756	TRNT1	2.10169	0.0985064	0.0355808	0.244382	0.166591	6.19398e-07	1.08795e-05	70	84	84	B1	Liver (GTEx)	EpiXcan	0.999991	gtex_liv	0.999981
62	ENSG00000011258	MBTD1	2.10118	0.436406	0.0356251	0.0226616	0.0287828	0.0612934	0.3076	10	10	10	B1	Liver (GTEx)	EpiXcan	0.999991	gtex_liv	0.999981
63	ENSG00000130724	CHMP2A	-2.09985	-0.252413	0.0357424	0.0528079	0.0207488	0.107107	0.478832	27	30	30	B1	Liver (GTEx)	EpiXcan	0.999991	gtex_liv	0.999981
64	ENSG00000171823	FBXL14	2.09763	0.475189	0.0359378	0.0145402	0.0634456	0.00396399	0.0294344	12	16	16	B1	Liver (GTEx)	EpiXcan	0.999991	gtex_liv	0.999981
65	ENSG00000038274	MAT2B	2.08837	0.71003	0.0367643	0.00578237	0.0893987	0.000717822	0.00637701	2	3	3	B1	Liver (GTEx)	EpiXcan	0.999991	gtex_liv	0.999981
66	ENSG00000062524	LTK	2.08379	0.365532	0.0371796	0.0280009	0.112122	0.000141327	0.00149893	12	14	14	B1	Liver (GTEx)	EpiXcan	0.999991	gtex_liv	0.999981
67	ENSG00000108219	TSPAN14	2.08221	0.629667	0.0373233	0.00890914	0.0809721	0.00147303	0.0121287	6	9	9	B1	Liver (GTEx)	EpiXcan	0.999991	gtex_liv	0.999981
68	ENSG00000141562	NARF	2.0741	0.251824	0.0380699	0.0649538	0.158846	2.49847e-06	3.92969e-05	11	13	13	B1	Liver (GTEx)	EpiXcan	0.999991	gtex_liv	0.999981
69	ENSG00000204560	DHX16	-2.07359	-0.894245	0.0381173	0.0065083	0.0568307	0.00769175	0.0527298	3	8	8	B1	Liver (GTEx)	EpiXcan	0.999991	gtex_liv	0.999981
70	ENSG00000161016	RPL8	-2.07274	-0.308797	0.0381963	0.0355722	0.0977511	0.000343657	0.00332161	8	13	13	B1	Liver (GTEx)	EpiXcan	0.999991	gtex_liv	0.999981
71	ENSG00000118197	DDX59	-2.07143	-0.403173	0.0383185	0.021152	0.112541	7.18169e-05	0.000801627	19	22	22	B1	Liver (GTEx)	EpiXcan	0.999991	gtex_liv	0.999981
72	ENSG00000171421	MRPL36	-2.06768	-0.222311	0.0386699	0.0672353	0.224884	1.55442e-08	3.70944e-07	14	17	17	B1	Liver (GTEx)	EpiXcan	0.999991	gtex_liv	0.999981
73	ENSG00000041802	LSG1	2.06435	0.417723	0.0389848	0.0154724	0.307812	2.54002e-12	1.1758e-10	6	9	9	B1	Liver (GTEx)	EpiXcan	0.999991	gtex_liv	0.999981
74	ENSG00000180992	MRPL14	2.06096	0.412588	0.0393072	0.0199607	0.264292	3.87651e-10	1.23344e-08	7	12	12	B1	Liver (GTEx)	EpiXcan	0.999991	gtex_liv	0.999981
75	ENSG00000126005	MMP24-AS1	-2.05529	-0.284765	0.0398513	0.0559649	0.152435	4.93589e-06	7.23705e-05	19	26	26	B1	Liver (GTEx)	EpiXcan	0.999991	gtex_liv	0.999981
76	ENSG00000170837	GPR27	2.05097	2.73231	0.04027	0.000471037	0.0240677	0.0872573	0.409122	1	1	1	B1	Liver (GTEx)	EpiXcan	0.999991	gtex_liv	0.999981
77	ENSG00000142627	EPHA2	-2.03643	-0.252543	0.0417075	0.0592717	0.199807	2.36843e-07	4.50294e-06	5	8	8	B1	Liver (GTEx)	EpiXcan	0.999991	gtex_liv	0.999981
78	ENSG00000260565	ERVK13-1	2.03621	0.133012	0.0417288	0.213322	0.384539	3.53648e-15	2.53619e-13	19	21	21	B1	Liver (GTEx)	EpiXcan	0.999991	gtex_liv	0.999981
79	ENSG00000073711	PPP2R3A	-2.03585	-0.462938	0.0417656	0.0154848	0.0291532	0.0542706	0.277693	21	25	25	B1	Liver (GTEx)	EpiXcan	0.999991	gtex_liv	0.999981
80	ENSG00000152117	AC073869.1	2.02265	0.150489	0.0431092	0.138089	0.469887	8.66947e-20	1.31862e-17	20	29	29	B1	Liver (GTEx)	EpiXcan	0.999991	gtex_liv	0.999981
81	ENSG00000185127	C6orf120	2.01409	2.01017	0.044	0.000859389	0.040888	0.0223464	0.132745	1	1	1	B1	Liver (GTEx)	EpiXcan	0.999991	gtex_liv	0.999981
82	ENSG00000111725	PRKAB1	-2.01078	-0.403661	0.0443482	0.0298329	0.0491616	0.00782719	0.0535522	2	2	2	B1	Liver (GTEx)	EpiXcan	0.999991	gtex_liv	0.999981
83	ENSG00000136213	CHST12	-2.00932	-0.405515	0.0445035	0.0378596	0.0853563	0.000991269	0.00845879	24	35	35	B1	Liver (GTEx)	EpiXcan	0.999991	gtex_liv	0.999981
84	ENSG00000178035	IMPDH2	2.00773	0.320773	0.0446721	0.0343294	0.0181653	0.133837	0.565285	12	14	14	B1	Liver (GTEx)	EpiXcan	0.999991	gtex_liv	0.999981
85	ENSG00000146409	SLC18B1	2.00557	0.167906	0.0449025	0.141683	0.0671749	0.00399174	0.0295928	43	56	56	B1	Liver (GTEx)	EpiXcan	0.999991	gtex_liv	0.999981
86	ENSG00000143867	OSR1	2.00552	0.202911	0.0449071	0.0861147	0.0155335	0.165699	0.659159	44	51	51	B1	Liver (GTEx)	EpiXcan	0.999991	gtex_liv	0.999981
87	ENSG00000142102	PGGHG	-1.99864	-0.356262	0.0456473	0.0416525	0.143523	9.69647e-06	0.000133541	7	10	10	B1	Liver (GTEx)	EpiXcan	0.999991	gtex_liv	0.999981
88	ENSG00000185627	PSMD13	-1.99586	-0.359367	0.0459496	0.0291973	0.129969	4.17589e-05	0.00049485	9	11	11	B1	Liver (GTEx)	EpiXcan	0.999991	gtex_liv	0.999981
89	ENSG00000095319	NUP188	-1.99056	-0.146473	0.0465288	0.203608	0.01291	0.214477	0.780271	58	72	72	B1	Liver (GTEx)	EpiXcan	0.999991	gtex_liv	0.999981
90	ENSG00000182109	AL365277.1	-1.98383	-0.602787	0.0472748	0.0109685	0.169879	1.41393e-06	2.34093e-05	5	9	9	B1	Liver (GTEx)	EpiXcan	0.999991	gtex_liv	0.999981
91	ENSG00000103855	CD276	1.98033	0.151413	0.047667	0.200441	0.273887	1.68543e-10	5.68977e-09	23	26	26	B1	Liver (GTEx)	EpiXcan	0.999991	gtex_liv	0.999981
92	ENSG00000196950	SLC39A10	1.97609	0.465112	0.0481449	0.00947665	0.0117488	0.23203	0.816617	5	5	5	B1	Liver (GTEx)	EpiXcan	0.999991	gtex_liv	0.999981
93	ENSG00000205560	CPT1B	1.97381	0.115164	0.0484028	0.236344	0.258218	1.29055e-09	3.81608e-08	51	63	63	B1	Liver (GTEx)	EpiXcan	0.999991	gtex_liv	0.999981
94	ENSG00000147649	MTDH	-1.97187	-0.948127	0.0486242	0.00364157	0.0113122	0.244128	0.839706	4	6	6	B1	Liver (GTEx)	EpiXcan	0.999991	gtex_liv	0.999981
95	ENSG00000108370	RGS9	1.9715	0.288308	0.0486663	0.0544453	0.0607735	0.00617148	0.0433601	28	37	37	B1	Liver (GTEx)	EpiXcan	0.999991	gtex_liv	0.999981
96	ENSG00000203727	SAMD5	1.9669	0.357289	0.0491952	0.0458196	0.040173	0.0266512	0.153572	17	22	22	B1	Liver (GTEx)	EpiXcan	0.999991	gtex_liv	0.999981
97	ENSG00000065548	ZC3H15	1.95687	0.782777	0.0503622	0.00498499	0.0275186	0.0618383	0.30995	5	5	5	B1	Liver (GTEx)	EpiXcan	0.999991	gtex_liv	0.999981
98	ENSG00000176945	MUC20	1.95361	0.440271	0.050747	0.0211219	0.176841	1.0745e-06	1.81589e-05	4	8	8	B1	Liver (GTEx)	EpiXcan	0.999991	gtex_liv	0.999981
99	ENSG00000159899	NPR2	-1.95167	-0.127578	0.0509779	0.188671	0.320737	3.99605e-13	2.11104e-11	15	16	16	B1	Liver (GTEx)	EpiXcan	0.999991	gtex_liv	0.999981
100	ENSG00000157110	RBPMS	1.9503	3.31458	0.05114	0.000405616	0.0213652	0.111651	0.494529	1	2	2	B1	Liver (GTEx)	EpiXcan	0.999991	gtex_liv	0.999981
101	ENSG00000163412	EIF4E3	1.94984	0.880364	0.0511955	0.00412592	0.0205972	0.113088	0.499123	3	4	4	B1	Liver (GTEx)	EpiXcan	0.999991	gtex_liv	0.999981
102	ENSG00000212719	C17orf51	-1.94905	-0.127642	0.0512891	0.376973	0.56679	4.75134e-28	2.74014e-25	13	17	17	B1	Liver (GTEx)	EpiXcan	0.999991	gtex_liv	0.999981
103	ENSG00000196912	ANKRD36B	1.94131	0.220202	0.0522209	0.0884832	0.197394	2.07844e-07	3.98998e-06	11	14	14	B1	Liver (GTEx)	EpiXcan	0.999991	gtex_liv	0.999981
104	ENSG00000253485	PCDHGA5	-1.93921	-4.1119	0.052476	0.000261134	0.0137106	0.201059	0.74949	3	4	4	B1	Liver (GTEx)	EpiXcan	0.999991	gtex_liv	0.999981
105	ENSG00000144843	ADPRH	-1.93829	-0.396585	0.0525881	0.0325627	0.0244519	0.0860642	0.404213	22	28	28	B1	Liver (GTEx)	EpiXcan	0.999991	gtex_liv	0.999981
106	ENSG00000244480	AC005154.3	-1.93615	-0.23021	0.0528491	0.0846501	0.09753	0.000483002	0.00449881	38	45	45	B1	Liver (GTEx)	EpiXcan	0.999991	gtex_liv	0.999981
107	ENSG00000087903	RFX2	1.93476	0.106085	0.0530196	0.285936	0.0181708	0.133983	0.565728	87	100	100	B1	Liver (GTEx)	EpiXcan	0.999991	gtex_liv	0.999981
108	ENSG00000111615	KRR1	-1.93236	-0.368373	0.0533152	0.0240334	0.0910194	0.000568838	0.00521755	12	13	13	B1	Liver (GTEx)	EpiXcan	0.999991	gtex_liv	0.999981
109	ENSG00000146243	IRAK1BP1	1.92252	0.255012	0.0545402	0.0596718	0.152543	6.77847e-06	9.64243e-05	40	53	53	B1	Liver (GTEx)	EpiXcan	0.999991	gtex_liv	0.999981
110	ENSG00000119673	ACOT2	1.92231	0.229605	0.0545669	0.0884589	0.351694	5.42132e-14	3.17951e-12	12	20	20	B1	Liver (GTEx)	EpiXcan	0.999991	gtex_liv	0.999981
111	ENSG00000168255	POLR2J3	-1.92176	-0.364804	0.0546365	0.0335128	0.056459	0.00741954	0.0510914	15	17	17	B1	Liver (GTEx)	EpiXcan	0.999991	gtex_liv	0.999981
112	ENSG00000175356	SCUBE2	1.91805	0.41426	0.0551043	0.0163146	0.068218	0.00221217	0.0174319	3	3	3	B1	Liver (GTEx)	EpiXcan	0.999991	gtex_liv	0.999981
113	ENSG00000115459	ELMOD3	-1.91495	-0.172429	0.0554983	0.138218	0.0428106	0.0231877	0.137213	52	59	59	B1	Liver (GTEx)	EpiXcan	0.999991	gtex_liv	0.999981
114	ENSG00000198756	COLGALT2	1.90781	0.511693	0.0564153	0.0116046	0.141816	1.34113e-05	0.000180394	8	9	9	B1	Liver (GTEx)	EpiXcan	0.999991	gtex_liv	0.999981
115	ENSG00000161243	FBXO27	1.90509	0.700908	0.0567686	0.0130891	0.0881589	0.000721511	0.00640567	8	10	10	B1	Liver (GTEx)	EpiXcan	0.999991	gtex_liv	0.999981
116	ENSG00000166311	SMPD1	1.90435	0.252476	0.0568641	0.0677618	0.0970023	0.000508458	0.00472637	36	40	40	B1	Liver (GTEx)	EpiXcan	0.999991	gtex_liv	0.999981
117	ENSG00000120860	WASHC3	1.90414	0.267388	0.0568917	0.0657872	0.0458942	0.0126441	0.0815879	25	27	27	B1	Liver (GTEx)	EpiXcan	0.999991	gtex_liv	0.999981
118	ENSG00000153214	TMEM87B	1.8991	1.20406	0.0575508	0.00235055	0.0131846	0.186881	0.714184	4	6	6	B1	Liver (GTEx)	EpiXcan	0.999991	gtex_liv	0.999981
119	ENSG00000133985	TTC9	-1.89524	-0.323491	0.0580601	0.0445832	0.113863	0.000140808	0.00149457	11	14	14	B1	Liver (GTEx)	EpiXcan	0.999991	gtex_liv	0.999981
120	ENSG00000172197	MBOAT1	1.89486	0.172505	0.0581114	0.123667	0.183075	7.67855e-07	1.31533e-05	50	65	65	B1	Liver (GTEx)	EpiXcan	0.999991	gtex_liv	0.999981
121	ENSG00000165548	TMEM63C	-1.89368	-0.261867	0.0582668	0.0393475	0.0269701	0.0676913	0.332121	27	31	31	B1	Liver (GTEx)	EpiXcan	0.999991	gtex_liv	0.999981
122	ENSG00000240356	RPL23AP7	1.88745	0.206636	0.0590999	0.0732323	0.177805	7.29582e-07	1.25755e-05	37	46	46	B1	Liver (GTEx)	EpiXcan	0.999991	gtex_liv	0.999981
123	ENSG00000188295	ZNF669	1.88008	0.979532	0.0600971	0.00294882	0.017421	0.147703	0.608258	6	9	9	B1	Liver (GTEx)	EpiXcan	0.999991	gtex_liv	0.999981
124	ENSG00000270804	AC010326.4	-1.87961	-0.291219	0.0601615	0.0401059	0.183833	6.89992e-07	1.19688e-05	30	35	35	B1	Liver (GTEx)	EpiXcan	0.999991	gtex_liv	0.999981
125	ENSG00000197555	SIPA1L1	-1.87949	-0.465828	0.060178	0.0157869	0.0419584	0.0247895	0.144773	20	25	25	B1	Liver (GTEx)	EpiXcan	0.999991	gtex_liv	0.999981
126	ENSG00000241258	CRCP	1.87858	0.98254	0.060302	0.0025498	0.0259898	0.0638325	0.317465	2	3	3	B1	Liver (GTEx)	EpiXcan	0.999991	gtex_liv	0.999981
127	ENSG00000113716	HMGXB3	-1.87478	-0.380245	0.0608236	0.0358156	0.0419254	0.0244425	0.143169	17	19	19	B1	Liver (GTEx)	EpiXcan	0.999991	gtex_liv	0.999981
128	ENSG00000176222	ZNF404	1.86653	0.312682	0.0619679	0.0362403	0.0215998	0.10491	0.470531	14	16	16	B1	Liver (GTEx)	EpiXcan	0.999991	gtex_liv	0.999981
129	ENSG00000224596	ZMIZ1-AS1	-1.86288	-0.417016	0.0624795	0.0231448	0.0733016	0.00186269	0.0150344	5	6	6	B1	Liver (GTEx)	EpiXcan	0.999991	gtex_liv	0.999981
130	ENSG00000166974	MAPRE2	-1.86173	-0.206178	0.0626411	0.0529818	0.155749	3.79561e-06	5.729e-05	13	14	14	B1	Liver (GTEx)	EpiXcan	0.999991	gtex_liv	0.999981
131	ENSG00000180011	ZADH2	-1.85985	-0.207692	0.0629067	0.0634994	0.155505	1.68206e-06	2.72687e-05	13	17	17	B1	Liver (GTEx)	EpiXcan	0.999991	gtex_liv	0.999981
132	ENSG00000251432	AC108062.1	1.85827	0.355244	0.0631302	0.0266203	0.0711056	0.00280684	0.0214994	7	10	10	B1	Liver (GTEx)	EpiXcan	0.999991	gtex_liv	0.999981
133	ENSG00000144895	EIF2A	1.85778	0.256105	0.0631998	0.0426802	0.0447753	0.0158178	0.098797	17	22	22	B1	Liver (GTEx)	EpiXcan	0.999991	gtex_liv	0.999981
134	ENSG00000226328	NUP50-AS1	-1.85672	-0.192482	0.0633516	0.0775073	0.22956	2.1371e-08	4.97974e-07	26	37	37	B1	Liver (GTEx)	EpiXcan	0.999991	gtex_liv	0.999981
135	ENSG00000230606	AC159540.1	1.85427	0.1135	0.0637004	0.274131	0.540045	2.57115e-24	8.28557e-22	37	44	44	B1	Liver (GTEx)	EpiXcan	0.999991	gtex_liv	0.999981
136	ENSG00000135968	GCC2	-1.85183	-0.114642	0.0640498	0.144903	0.315109	7.19259e-12	3.07261e-10	28	34	34	B1	Liver (GTEx)	EpiXcan	0.999991	gtex_liv	0.999981
137	ENSG00000267080	ASB16-AS1	1.84558	1.13877	0.0649527	0.00176383	0.0102165	0.234595	0.821459	3	3	3	B1	Liver (GTEx)	EpiXcan	0.999991	gtex_liv	0.999981
138	ENSG00000101161	PRPF6	-1.84286	-0.387252	0.0653498	0.0180804	0.0446641	0.0194042	0.117486	4	4	4	B1	Liver (GTEx)	EpiXcan	0.999991	gtex_liv	0.999981
139	ENSG00000121417	ZNF211	-1.83852	-0.179698	0.0659852	0.076009	0.188112	6.18656e-07	1.08795e-05	33	43	43	B1	Liver (GTEx)	EpiXcan	0.999991	gtex_liv	0.999981
140	ENSG00000225151	GOLGA2P7	-1.83751	-0.275661	0.0661345	0.0472654	0.0239265	0.0922866	0.426348	17	20	20	B1	Liver (GTEx)	EpiXcan	0.999991	gtex_liv	0.999981
141	ENSG00000104689	TNFRSF10A	-1.83154	-0.210673	0.06702	0.0593402	0.237205	1.0008e-08	2.46917e-07	14	20	20	B1	Liver (GTEx)	EpiXcan	0.999991	gtex_liv	0.999981
142	ENSG00000179698	WDR97	-1.83153	-0.113192	0.0670218	0.160116	0.234293	3.13745e-09	8.6505e-08	25	34	34	B1	Liver (GTEx)	EpiXcan	0.999991	gtex_liv	0.999981
143	ENSG00000111652	COPS7A	-1.8312	-0.366049	0.0670707	0.0219926	0.0340422	0.0433347	0.232029	8	12	12	B1	Liver (GTEx)	EpiXcan	0.999991	gtex_liv	0.999981
144	ENSG00000156398	SFXN2	-1.83074	-0.134429	0.0671386	0.162073	0.220295	3.2661e-08	7.33866e-07	23	24	24	B1	Liver (GTEx)	EpiXcan	0.999991	gtex_liv	0.999981
145	ENSG00000128059	PPAT	1.82895	0.560194	0.0674066	0.00914462	0.0237657	0.0928105	0.428482	4	5	5	B1	Liver (GTEx)	EpiXcan	0.999991	gtex_liv	0.999981
146	ENSG00000170421	KRT8	1.82878	0.805988	0.0674321	0.00431251	0.0380971	0.0255738	0.148663	3	4	4	B1	Liver (GTEx)	EpiXcan	0.999991	gtex_liv	0.999981
147	ENSG00000154262	ABCA6	-1.82156	-0.349788	0.0685225	0.0299634	0.011957	0.222964	0.79681	13	14	14	B1	Liver (GTEx)	EpiXcan	0.999991	gtex_liv	0.999981
148	ENSG00000182903	ZNF721	1.82118	0.196237	0.0685791	0.0691814	0.122785	4.50831e-05	0.000528362	22	25	25	B1	Liver (GTEx)	EpiXcan	0.999991	gtex_liv	0.999981
149	ENSG00000157927	RADIL	-1.81946	-0.407628	0.0688407	0.0146505	0.0708998	0.00276143	0.0211951	7	8	8	B1	Liver (GTEx)	EpiXcan	0.999991	gtex_liv	0.999981
150	ENSG00000165474	GJB2	-1.81916	-0.422813	0.0688866	0.0160194	0.0183133	0.129703	0.553225	20	29	29	B1	Liver (GTEx)	EpiXcan	0.999991	gtex_liv	0.999981
151	ENSG00000100221	JOSD1	-1.81741	-0.131045	0.0691536	0.203876	0.305774	6.08499e-12	2.67373e-10	19	26	26	B1	Liver (GTEx)	EpiXcan	0.999991	gtex_liv	0.999981
152	ENSG00000233621	LINC01137	-1.81584	-0.12377	0.0693947	0.219299	0.237248	3.09171e-09	8.54138e-08	68	76	76	B1	Liver (GTEx)	EpiXcan	0.999991	gtex_liv	0.999981
153	ENSG00000088451	TGDS	-1.81347	-0.185481	0.0697597	0.0820836	0.28581	1.27075e-11	5.21914e-10	16	23	23	B1	Liver (GTEx)	EpiXcan	0.999991	gtex_liv	0.999981
154	ENSG00000266010	GATA6-AS1	1.81327	0.895305	0.06979	0.00310255	0.140708	1.7071e-05	0.000223537	1	2	2	B1	Liver (GTEx)	EpiXcan	0.999991	gtex_liv	0.999981
155	ENSG00000251364	AC107884.1	-1.81298	-0.747741	0.0698347	0.00565314	0.0318922	0.04367	0.233373	5	6	6	B1	Liver (GTEx)	EpiXcan	0.999991	gtex_liv	0.999981
156	ENSG00000157107	FCHO2	1.81109	0.378468	0.0701275	0.0345503	0.0101538	0.259064	0.86558	14	15	15	B1	Liver (GTEx)	EpiXcan	0.999991	gtex_liv	0.999981
157	ENSG00000161642	ZNF385A	1.81059	0.502925	0.0702043	0.0114166	0.0599475	0.00661504	0.0461718	5	5	5	B1	Liver (GTEx)	EpiXcan	0.999991	gtex_liv	0.999981
158	ENSG00000110768	GTF2H1	-1.80999	-0.5318	0.070298	0.0144043	0.0869468	0.000843508	0.00735201	3	6	6	B1	Liver (GTEx)	EpiXcan	0.999991	gtex_liv	0.999981
159	ENSG00000008394	MGST1	1.80863	0.394556	0.0705085	0.0271916	0.0604726	0.00610884	0.0429418	8	9	9	B1	Liver (GTEx)	EpiXcan	0.999991	gtex_liv	0.999981
160	ENSG00000187994	RINL	1.80699	0.304922	0.0707646	0.034789	0.0785121	0.000857228	0.00745282	6	6	6	B1	Liver (GTEx)	EpiXcan	0.999991	gtex_liv	0.999981
161	ENSG00000136463	TACO1	1.80399	0.81011	0.0712334	0.00432971	0.0309479	0.0399016	0.215859	4	5	5	B1	Liver (GTEx)	EpiXcan	0.999991	gtex_liv	0.999981
162	ENSG00000221869	CEBPD	-1.80337	-1.48667	0.07133	0.00127958	0.0146277	0.174182	0.680646	1	1	1	B1	Liver (GTEx)	EpiXcan	0.999991	gtex_liv	0.999981
163	ENSG00000152291	TGOLN2	1.80278	0.154163	0.0714225	0.107817	0.306192	9.95092e-12	4.18634e-10	16	23	23	B1	Liver (GTEx)	EpiXcan	0.999991	gtex_liv	0.999981
164	ENSG00000144182	LIPT1	-1.80152	-0.202313	0.0716209	0.0590127	0.156176	4.90901e-06	7.20526e-05	11	14	14	B1	Liver (GTEx)	EpiXcan	0.999991	gtex_liv	0.999981
165	ENSG00000135002	RFK	1.80096	0.112768	0.0717096	0.279233	0.0563439	0.00698104	0.0483365	94	111	111	B1	Liver (GTEx)	EpiXcan	0.999991	gtex_liv	0.999981
166	ENSG00000167202	TBC1D2B	-1.79623	-0.592834	0.0724576	0.00865337	0.0346313	0.040903	0.220717	13	15	15	B1	Liver (GTEx)	EpiXcan	0.999991	gtex_liv	0.999981
167	ENSG00000184164	CRELD2	1.79313	0.332849	0.0729515	0.0206983	0.0597142	0.00595992	0.0420659	17	20	20	B1	Liver (GTEx)	EpiXcan	0.999991	gtex_liv	0.999981
168	ENSG00000241015	TPM3P9	-1.7898	-0.549932	0.0734863	0.00789395	0.0575485	0.00627706	0.0440126	4	5	5	B1	Liver (GTEx)	EpiXcan	0.999991	gtex_liv	0.999981
169	ENSG00000100055	CYTH4	-1.78974	-0.402727	0.073495	0.0238588	0.0497438	0.0128209	0.0824598	11	12	12	B1	Liver (GTEx)	EpiXcan	0.999991	gtex_liv	0.999981
170	ENSG00000197859	ADAMTSL2	-1.78912	-0.83244	0.0735962	0.00599895	0.0157394	0.169677	0.669469	8	11	11	B1	Liver (GTEx)	EpiXcan	0.999991	gtex_liv	0.999981
171	ENSG00000099338	CATSPERG	-1.78738	-0.227532	0.073876	0.0789733	0.134671	1.85543e-05	0.000238893	12	17	17	B1	Liver (GTEx)	EpiXcan	0.999991	gtex_liv	0.999981
172	ENSG00000214087	ARL16	1.78403	0.0871307	0.074418	0.279308	0.515978	3.13772e-26	1.35716e-23	19	21	21	B1	Liver (GTEx)	EpiXcan	0.999991	gtex_liv	0.999981
173	ENSG00000112699	GMDS	1.78114	0.191409	0.0748898	0.0566533	0.0647642	0.00484269	0.0352036	16	17	17	B1	Liver (GTEx)	EpiXcan	0.999991	gtex_liv	0.999981
174	ENSG00000264920	AC018521.5	1.77495	0.321453	0.0759068	0.0332875	0.0168579	0.156956	0.635955	19	19	19	B1	Liver (GTEx)	EpiXcan	0.999991	gtex_liv	0.999981
175	ENSG00000139133	ALG10	1.77317	0.890015	0.0762006	0.0031682	0.0143841	0.189336	0.71986	2	2	2	B1	Liver (GTEx)	EpiXcan	0.999991	gtex_liv	0.999981
176	ENSG00000138760	SCARB2	-1.77082	-0.247651	0.0765899	0.0475813	0.0190445	0.133478	0.564802	23	29	29	B1	Liver (GTEx)	EpiXcan	0.999991	gtex_liv	0.999981
177	ENSG00000272983	AL117339.4	1.76754	0.197765	0.0771383	0.0785467	0.023136	0.0912396	0.42264	40	49	49	B1	Liver (GTEx)	EpiXcan	0.999991	gtex_liv	0.999981
178	ENSG00000143387	CTSK	-1.7664	-0.162279	0.0773287	0.130692	0.116859	7.82112e-05	0.000870194	41	57	57	B1	Liver (GTEx)	EpiXcan	0.999991	gtex_liv	0.999981
179	ENSG00000127328	RAB3IP	1.76509	0.336038	0.077548	0.0343073	0.178984	5.72341e-07	1.01302e-05	15	19	19	B1	Liver (GTEx)	EpiXcan	0.999991	gtex_liv	0.999981
180	ENSG00000089775	ZBTB25	1.76464	0.411322	0.0776235	0.0180739	0.0451279	0.018549	0.1131	7	8	8	B1	Liver (GTEx)	EpiXcan	0.999991	gtex_liv	0.999981
181	ENSG00000011454	RABGAP1	-1.75984	-0.285413	0.0784343	0.0390985	0.0125304	0.206394	0.76199	26	31	31	B1	Liver (GTEx)	EpiXcan	0.999991	gtex_liv	0.999981
182	ENSG00000128918	ALDH1A2	-1.75198	-0.28475	0.0797765	0.036751	0.0304305	0.0563534	0.287077	21	29	29	B1	Liver (GTEx)	EpiXcan	0.999991	gtex_liv	0.999981
183	ENSG00000204536	CCHCR1	1.75137	0.134994	0.0798818	0.130025	0.33472	9.73888e-13	4.90167e-11	21	26	26	B1	Liver (GTEx)	EpiXcan	0.999991	gtex_liv	0.999981
184	ENSG00000162585	FAAP20	-1.75106	-0.262307	0.0799354	0.0703084	0.0605805	0.0054045	0.0387584	25	32	32	B1	Liver (GTEx)	EpiXcan	0.999991	gtex_liv	0.999981
185	ENSG00000010310	GIPR	-1.75096	-0.326667	0.0799521	0.0308567	0.025656	0.0786509	0.375123	14	19	19	B1	Liver (GTEx)	EpiXcan	0.999991	gtex_liv	0.999981
186	ENSG00000173137	ADCK5	-1.74748	-0.327115	0.0805548	0.0201052	0.0238466	0.0816303	0.386801	16	19	19	B1	Liver (GTEx)	EpiXcan	0.999991	gtex_liv	0.999981
187	ENSG00000171700	RGS19	1.74703	0.197148	0.0806319	0.0540154	0.206004	1.15046e-07	2.33826e-06	5	8	8	B1	Liver (GTEx)	EpiXcan	0.999991	gtex_liv	0.999981
188	ENSG00000066248	NGEF	1.7445	0.248731	0.0810723	0.0628039	0.01254	0.21911	0.78958	20	22	22	B1	Liver (GTEx)	EpiXcan	0.999991	gtex_liv	0.999981
189	ENSG00000113621	TXNDC15	-1.74073	-0.305413	0.0817309	0.0430621	0.0388504	0.029838	0.169168	11	14	14	B1	Liver (GTEx)	EpiXcan	0.999991	gtex_liv	0.999981
190	ENSG00000197558	SSPO	-1.73689	-0.228738	0.0824068	0.0555949	0.191112	3.67369e-07	6.73477e-06	10	13	13	B1	Liver (GTEx)	EpiXcan	0.999991	gtex_liv	0.999981
191	ENSG00000174547	MRPL11	-1.73221	-0.213464	0.083236	0.108713	0.0297366	0.0576879	0.292368	46	55	55	B1	Liver (GTEx)	EpiXcan	0.999991	gtex_liv	0.999981
192	ENSG00000176386	CDC26	-1.72673	-0.360114	0.0842166	0.0205829	0.0729068	0.00254753	0.0197648	5	6	6	B1	Liver (GTEx)	EpiXcan	0.999991	gtex_liv	0.999981
193	ENSG00000178252	WDR6	-1.72445	-0.292765	0.0846263	0.035479	0.192465	1.12896e-07	2.30472e-06	12	19	19	B1	Liver (GTEx)	EpiXcan	0.999991	gtex_liv	0.999981
194	ENSG00000171488	LRRC8C	-1.72327	-1.72787	0.08484	0.000859397	0.0105866	0.222513	0.796368	1	1	1	B1	Liver (GTEx)	EpiXcan	0.999991	gtex_liv	0.999981
195	ENSG00000100628	ASB2	-1.72201	-0.273823	0.0850669	0.0391614	0.0198823	0.117831	0.515144	42	43	43	B1	Liver (GTEx)	EpiXcan	0.999991	gtex_liv	0.999981
196	ENSG00000240065	PSMB9	-1.72083	-0.294219	0.0852812	0.0256911	0.0218321	0.0987186	0.449758	15	18	18	B1	Liver (GTEx)	EpiXcan	0.999991	gtex_liv	0.999981
197	ENSG00000118508	RAB32	1.71713	0.218404	0.0859546	0.0464048	0.0262031	0.0699543	0.340808	17	17	17	B1	Liver (GTEx)	EpiXcan	0.999991	gtex_liv	0.999981
198	ENSG00000116213	WRAP73	-1.71325	-0.147821	0.0866659	0.104935	0.0212399	0.100663	0.456214	36	41	41	B1	Liver (GTEx)	EpiXcan	0.999991	gtex_liv	0.999981
199	ENSG00000003402	CFLAR	1.71099	0.548916	0.0870835	0.0152281	0.0237627	0.0551175	0.281402	8	8	8	B1	Liver (GTEx)	EpiXcan	0.999991	gtex_liv	0.999981
200	ENSG00000135447	PPP1R1A	1.71086	0.144385	0.0871073	0.138429	0.0750548	0.00246609	0.0191867	39	46	46	B1	Liver (GTEx)	EpiXcan	0.999991	gtex_liv	0.999981
201	ENSG00000152932	RAB3C	-1.71009	-0.344885	0.0872495	0.0249344	0.0812345	0.00145731	0.0120206	21	29	29	B1	Liver (GTEx)	EpiXcan	0.999991	gtex_liv	0.999981
202	ENSG00000109861	CTSC	-1.70625	-0.109192	0.0879613	0.183424	0.0945959	0.000271041	0.00270085	80	91	91	B1	Liver (GTEx)	EpiXcan	0.999991	gtex_liv	0.999981
203	ENSG00000149187	CELF1	1.7031	0.268328	0.0885489	0.0314536	0.0192077	0.119441	0.521015	14	14	14	B1	Liver (GTEx)	EpiXcan	0.999991	gtex_liv	0.999981
204	ENSG00000113805	CNTN3	1.70075	0.255235	0.0889902	0.0351564	0.0260523	0.0785513	0.374907	19	25	25	B1	Liver (GTEx)	EpiXcan	0.999991	gtex_liv	0.999981
205	ENSG00000114279	FGF12	-1.69901	-0.345725	0.0893175	0.0294199	0.0355626	0.0298468	0.169168	15	17	17	B1	Liver (GTEx)	EpiXcan	0.999991	gtex_liv	0.999981
206	ENSG00000197747	S100A10	-1.69887	-0.334243	0.0893443	0.0229355	0.148177	1.11112e-05	0.000151289	14	16	16	B1	Liver (GTEx)	EpiXcan	0.999991	gtex_liv	0.999981
207	ENSG00000178935	ZNF552	1.69761	0.305771	0.0895816	0.0424976	0.0956344	0.000458127	0.0043077	21	26	26	B1	Liver (GTEx)	EpiXcan	0.999991	gtex_liv	0.999981
208	ENSG00000090316	MAEA	1.69409	0.164609	0.0902476	0.0758802	0.152706	4.57688e-06	6.77453e-05	15	24	24	B1	Liver (GTEx)	EpiXcan	0.999991	gtex_liv	0.999981
209	ENSG00000171236	LRG1	-1.69298	-0.503495	0.0904601	0.0097702	0.135794	1.79304e-05	0.000232648	2	3	3	B1	Liver (GTEx)	EpiXcan	0.999991	gtex_liv	0.999981
210	ENSG00000111850	SMIM8	-1.69272	-0.174943	0.0905096	0.0596535	0.189992	4.11037e-07	7.46608e-06	24	28	28	B1	Liver (GTEx)	EpiXcan	0.999991	gtex_liv	0.999981
211	ENSG00000137968	SLC44A5	1.69081	0.149196	0.0908735	0.108292	0.210897	6.78133e-08	1.43517e-06	32	36	36	B1	Liver (GTEx)	EpiXcan	0.999991	gtex_liv	0.999981
212	ENSG00000135269	TES	1.6897	0.218221	0.0910856	0.0451388	0.195131	2.83081e-07	5.33238e-06	14	19	19	B1	Liver (GTEx)	EpiXcan	0.999991	gtex_liv	0.999981
213	ENSG00000128487	SPECC1	-1.68378	-0.136171	0.0922251	0.0737351	0.0795944	0.00142735	0.0118087	28	33	33	B1	Liver (GTEx)	EpiXcan	0.999991	gtex_liv	0.999981
214	ENSG00000107317	PTGDS	1.68288	0.387745	0.092398	0.0264658	0.0147603	0.184524	0.708443	18	21	21	B1	Liver (GTEx)	EpiXcan	0.999991	gtex_liv	0.999981
215	ENSG00000205362	MT1A	-1.68205	-0.421292	0.0925589	0.0125966	0.0338271	0.0427007	0.228989	5	6	6	B1	Liver (GTEx)	EpiXcan	0.999991	gtex_liv	0.999981
216	ENSG00000151553	FAM160B1	1.67882	0.472989	0.0931869	0.0147249	0.0694933	0.00293656	0.0223939	10	11	11	B1	Liver (GTEx)	EpiXcan	0.999991	gtex_liv	0.999981
217	ENSG00000189050	RNFT1	1.67707	0.449405	0.0935279	0.0192081	0.0256294	0.0711374	0.345625	7	9	9	B1	Liver (GTEx)	EpiXcan	0.999991	gtex_liv	0.999981
218	ENSG00000160588	MPZL3	-1.67579	-0.158145	0.0937795	0.100405	0.164217	1.72002e-06	2.77793e-05	17	19	19	B1	Liver (GTEx)	EpiXcan	0.999991	gtex_liv	0.999981
219	ENSG00000273253	AL022328.4	1.67517	0.158882	0.0938999	0.113171	0.18233	7.67049e-07	1.31533e-05	19	24	24	B1	Liver (GTEx)	EpiXcan	0.999991	gtex_liv	0.999981
220	ENSG00000114054	PCCB	1.67393	0.347101	0.094145	0.0302055	0.0410426	0.0268476	0.15451	20	26	26	B1	Liver (GTEx)	EpiXcan	0.999991	gtex_liv	0.999981
221	ENSG00000086061	DNAJA1	-1.6735	-0.211286	0.0942291	0.0715922	0.0472028	0.0163948	0.101895	35	43	43	B1	Liver (GTEx)	EpiXcan	0.999991	gtex_liv	0.999981
222	ENSG00000102554	KLF5	-1.6714	-0.309628	0.0946434	0.0292262	0.0531227	0.0109441	0.0716881	15	19	19	B1	Liver (GTEx)	EpiXcan	0.999991	gtex_liv	0.999981
223	ENSG00000186272	ZNF17	-1.66854	-0.716794	0.0952081	0.00614344	0.0136255	0.205874	0.760679	7	11	11	B1	Liver (GTEx)	EpiXcan	0.999991	gtex_liv	0.999981
224	ENSG00000170775	GPR37	1.66783	0.179309	0.0953502	0.0698542	0.134732	1.43908e-05	0.000191706	18	23	23	B1	Liver (GTEx)	EpiXcan	0.999991	gtex_liv	0.999981
225	ENSG00000214530	STARD10	-1.66561	-0.233589	0.0957915	0.046255	0.160062	3.05304e-06	4.7057e-05	12	15	15	B1	Liver (GTEx)	EpiXcan	0.999991	gtex_liv	0.999981
226	ENSG00000151690	MFSD6	1.66472	0.427281	0.0959685	0.0129567	0.0479094	0.0134289	0.0856937	13	15	15	B1	Liver (GTEx)	EpiXcan	0.999991	gtex_liv	0.999981
227	ENSG00000244026	FAM86DP	-1.66305	-0.204662	0.0963028	0.125053	0.347968	2.99969e-13	1.60304e-11	23	32	32	B1	Liver (GTEx)	EpiXcan	0.999991	gtex_liv	0.999981
228	ENSG00000166446	CDYL2	1.65812	0.35795	0.0972929	0.0179517	0.206779	7.0405e-08	1.48097e-06	4	5	5	B1	Liver (GTEx)	EpiXcan	0.999991	gtex_liv	0.999981
229	ENSG00000077984	CST7	-1.65517	-0.471943	0.0978899	0.0248978	0.0124222	0.21055	0.770959	12	14	14	B1	Liver (GTEx)	EpiXcan	0.999991	gtex_liv	0.999981
230	ENSG00000137414	FAM8A1	-1.65348	-0.376902	0.0982325	0.0149663	0.102797	0.000214937	0.00218265	10	14	14	B1	Liver (GTEx)	EpiXcan	0.999991	gtex_liv	0.999981
231	ENSG00000168522	FNTA	1.65324	0.527258	0.0982812	0.0102123	0.023626	0.0745215	0.358517	4	4	4	B1	Liver (GTEx)	EpiXcan	0.999991	gtex_liv	0.999981
232	ENSG00000069424	KCNAB2	-1.65099	-0.871254	0.09874	0.00228187	0.0189056	0.127495	0.545995	1	1	1	B1	Liver (GTEx)	EpiXcan	0.999991	gtex_liv	0.999981
233	ENSG00000138119	MYOF	1.65043	0.460529	0.0988554	0.00644889	0.0378229	0.0295309	0.167584	3	3	3	B1	Liver (GTEx)	EpiXcan	0.999991	gtex_liv	0.999981
234	ENSG00000049323	LTBP1	1.65007	0.248568	0.098928	0.0363108	0.127397	4.55165e-05	0.00053299	15	20	20	B1	Liver (GTEx)	EpiXcan	0.999991	gtex_liv	0.999981
235	ENSG00000153790	C7orf31	1.64937	0.157508	0.0990728	0.111055	0.0870149	0.00103857	0.00884608	62	74	74	B1	Liver (GTEx)	EpiXcan	0.999991	gtex_liv	0.999981
236	ENSG00000198155	ZNF876P	1.64786	0.35697	0.0993811	0.0201526	0.0147432	0.184003	0.706972	12	15	15	B1	Liver (GTEx)	EpiXcan	0.999991	gtex_liv	0.999981
237	ENSG00000267454	ZNF582-AS1	1.64686	0.335253	0.0995863	0.0141597	0.0296106	0.0520974	0.26906	6	9	9	B1	Liver (GTEx)	EpiXcan	0.999991	gtex_liv	0.999981
238	ENSG00000261589	CTC-462L7.1	-1.64427	-0.323346	0.100121	0.0208258	0.0520795	0.00786139	0.0536536	14	17	17	B1	Liver (GTEx)	EpiXcan	0.999991	gtex_liv	0.999981
239	ENSG00000102606	ARHGEF7	-1.64408	-0.275027	0.100159	0.0462978	0.0976114	0.000487572	0.00453832	18	19	19	B1	Liver (GTEx)	EpiXcan	0.999991	gtex_liv	0.999981
240	ENSG00000042493	CAPG	1.63728	0.213161	0.101572	0.0464318	0.121686	5.24682e-05	0.000600922	5	6	6	B1	Liver (GTEx)	EpiXcan	0.999991	gtex_liv	0.999981
241	ENSG00000175634	RPS6KB2	1.63519	0.262863	0.10201	0.0456874	0.135135	4.02078e-06	6.02943e-05	8	17	17	B1	Liver (GTEx)	EpiXcan	0.999991	gtex_liv	0.999981
242	ENSG00000164188	RANBP3L	1.63477	0.166399	0.102097	0.0798232	0.0308005	0.0425686	0.228477	20	23	23	B1	Liver (GTEx)	EpiXcan	0.999991	gtex_liv	0.999981
243	ENSG00000141971	MVB12A	-1.63445	-0.324234	0.102165	0.0335321	0.109185	0.000183018	0.001889	6	8	8	B1	Liver (GTEx)	EpiXcan	0.999991	gtex_liv	0.999981
244	ENSG00000169733	RFNG	-1.63361	-0.595184	0.10234	0.00707131	0.0201489	0.121847	0.527849	10	16	16	B1	Liver (GTEx)	EpiXcan	0.999991	gtex_liv	0.999981
245	ENSG00000117114	ADGRL2	1.63322	0.252049	0.102422	0.0470697	0.135959	2.12301e-05	0.000269336	11	16	16	B1	Liver (GTEx)	EpiXcan	0.999991	gtex_liv	0.999981
246	ENSG00000183077	AFMID	1.63314	0.157492	0.10244	0.0651287	0.070902	0.00303403	0.023099	21	26	26	B1	Liver (GTEx)	EpiXcan	0.999991	gtex_liv	0.999981
247	ENSG00000134265	NAPG	1.63189	0.12515	0.102702	0.21315	0.317776	7.56992e-14	4.36564e-12	19	21	21	B1	Liver (GTEx)	EpiXcan	0.999991	gtex_liv	0.999981
248	ENSG00000107736	CDH23	1.62926	0.154683	0.103258	0.109969	0.120338	3.03238e-05	0.00037077	24	28	28	B1	Liver (GTEx)	EpiXcan	0.999991	gtex_liv	0.999981
249	ENSG00000141385	AFG3L2	-1.62783	-0.190021	0.10356	0.0883613	0.0179423	0.133792	0.565285	39	43	43	B1	Liver (GTEx)	EpiXcan	0.999991	gtex_liv	0.999981
250	ENSG00000243449	C4orf48	-1.62271	-0.406	0.104652	0.00755739	0.0312515	0.0493217	0.257123	7	7	7	B1	Liver (GTEx)	EpiXcan	0.999991	gtex_liv	0.999981
251	ENSG00000198917	SPOUT1	-1.62011	-0.215289	0.105209	0.0541489	0.0625942	0.00552293	0.0394239	28	35	35	B1	Liver (GTEx)	EpiXcan	0.999991	gtex_liv	0.999981
252	ENSG00000153363	LINC00467	1.61744	0.321159	0.105784	0.0252344	0.040252	0.0272831	0.156691	15	18	18	B1	Liver (GTEx)	EpiXcan	0.999991	gtex_liv	0.999981
253	ENSG00000160828	STAG3L2	-1.61525	-0.160304	0.106257	0.0974739	0.225776	3.35999e-09	9.19083e-08	26	32	32	B1	Liver (GTEx)	EpiXcan	0.999991	gtex_liv	0.999981
254	ENSG00000196497	IPO4	1.61286	0.637055	0.106775	0.00509817	0.0181885	0.133708	0.565271	2	2	2	B1	Liver (GTEx)	EpiXcan	0.999991	gtex_liv	0.999981
255	ENSG00000106462	EZH2	1.61066	0.234524	0.107253	0.0333964	0.0115909	0.22329	0.797356	23	30	30	B1	Liver (GTEx)	EpiXcan	0.999991	gtex_liv	0.999981
256	ENSG00000120549	KIAA1217	-1.60932	-0.350345	0.107546	0.0163603	0.0436892	0.0189303	0.114969	7	8	8	B1	Liver (GTEx)	EpiXcan	0.999991	gtex_liv	0.999981
257	ENSG00000103512	NOMO1	1.6035	0.231843	0.108824	0.070784	0.0980996	0.000243912	0.00245348	24	29	29	B1	Liver (GTEx)	EpiXcan	0.999991	gtex_liv	0.999981
258	ENSG00000107854	TNKS2	1.60212	0.238165	0.109129	0.0548058	0.0641803	0.00499905	0.0362451	22	26	26	B1	Liver (GTEx)	EpiXcan	0.999991	gtex_liv	0.999981
259	ENSG00000213689	TREX1	1.60159	0.365753	0.109247	0.0156607	0.176566	2.82148e-07	5.32771e-06	13	21	21	B1	Liver (GTEx)	EpiXcan	0.999991	gtex_liv	0.999981
260	ENSG00000157191	NECAP2	-1.60125	-0.42732	0.109321	0.0213311	0.0432471	0.0175381	0.107695	7	7	7	B1	Liver (GTEx)	EpiXcan	0.999991	gtex_liv	0.999981
261	ENSG00000101574	METTL4	1.6008	0.230065	0.109421	0.0518065	0.0242528	0.0842784	0.397444	32	38	38	B1	Liver (GTEx)	EpiXcan	0.999991	gtex_liv	0.999981
262	ENSG00000198130	HIBCH	1.59805	0.149067	0.110031	0.109386	0.494999	1.93766e-21	4.00285e-19	14	20	20	B1	Liver (GTEx)	EpiXcan	0.999991	gtex_liv	0.999981
263	ENSG00000237037	NDUFA6-AS1	-1.59786	-0.542962	0.110074	0.00744453	0.020192	0.109927	0.488756	6	7	7	B1	Liver (GTEx)	EpiXcan	0.999991	gtex_liv	0.999981
264	ENSG00000104522	TSTA3	-1.59714	-0.25863	0.110234	0.0552172	0.0133944	0.202665	0.753448	21	26	26	B1	Liver (GTEx)	EpiXcan	0.999991	gtex_liv	0.999981
265	ENSG00000059122	FLYWCH1	1.59711	0.175289	0.110241	0.0809813	0.62901	1.15935e-31	1.23435e-28	12	24	24	B1	Liver (GTEx)	EpiXcan	0.999991	gtex_liv	0.999981
266	ENSG00000068001	HYAL2	-1.5969	-0.118184	0.110288	0.0156158	0.0395757	0.0201503	0.121261	4	7	7	B1	Liver (GTEx)	EpiXcan	0.999991	gtex_liv	0.999981
267	ENSG00000171160	MORN4	1.59035	0.0807382	0.111755	0.319651	0.327437	1.61331e-12	7.75342e-11	68	80	80	B1	Liver (GTEx)	EpiXcan	0.999991	gtex_liv	0.999981
268	ENSG00000124496	TRERF1	-1.58991	-0.434984	0.111856	0.0114132	0.0167299	0.154627	0.629653	10	13	13	B1	Liver (GTEx)	EpiXcan	0.999991	gtex_liv	0.999981
269	ENSG00000109654	TRIM2	1.58818	0.523444	0.112245	0.00905734	0.0680259	0.00408039	0.0301691	8	11	11	B1	Liver (GTEx)	EpiXcan	0.999991	gtex_liv	0.999981
270	ENSG00000144395	CCDC150	-1.58702	-0.192954	0.112508	0.0837463	0.0125426	0.224527	0.800537	41	55	55	B1	Liver (GTEx)	EpiXcan	0.999991	gtex_liv	0.999981
271	ENSG00000249087	ZNF436-AS1	1.58082	0.0910015	0.11392	0.151211	0.233496	4.59477e-10	1.43558e-08	11	13	13	B1	Liver (GTEx)	EpiXcan	0.999991	gtex_liv	0.999981
272	ENSG00000130653	PNPLA7	1.57919	0.35079	0.114292	0.0207637	0.174801	4.00357e-07	7.30084e-06	19	25	25	B1	Liver (GTEx)	EpiXcan	0.999991	gtex_liv	0.999981
273	ENSG00000269896	AL513477.1	-1.57911	-0.275284	0.11431	0.027808	0.0909454	0.000607003	0.00549838	19	27	27	B1	Liver (GTEx)	EpiXcan	0.999991	gtex_liv	0.999981
274	ENSG00000107201	DDX58	1.57832	0.331365	0.114493	0.0297786	0.119875	8.80299e-05	0.000972404	6	9	9	B1	Liver (GTEx)	EpiXcan	0.999991	gtex_liv	0.999981
275	ENSG00000067365	METTL22	-1.57223	-0.302508	0.115898	0.0281104	0.0598349	0.00667976	0.0465297	11	16	16	B1	Liver (GTEx)	EpiXcan	0.999991	gtex_liv	0.999981
276	ENSG00000231259	AC125232.1	1.57173	0.191208	0.116013	0.0925781	0.256583	1.08031e-09	3.2365e-08	17	25	25	B1	Liver (GTEx)	EpiXcan	0.999991	gtex_liv	0.999981
277	ENSG00000250303	AP002884.3	1.5715	0.585002	0.116066	0.012862	0.0144773	0.187141	0.714691	6	6	6	B1	Liver (GTEx)	EpiXcan	0.999991	gtex_liv	0.999981
278	ENSG00000112655	PTK7	1.56706	1.20086	0.1171	0.00115759	0.0186605	0.11859	0.517957	1	1	1	B1	Liver (GTEx)	EpiXcan	0.999991	gtex_liv	0.999981
279	ENSG00000240694	PNMA2	-1.56685	-0.417062	0.11715	0.0153935	0.0423345	0.0233686	0.137988	17	23	23	B1	Liver (GTEx)	EpiXcan	0.999991	gtex_liv	0.999981
280	ENSG00000081665	ZNF506	-1.56611	-0.235517	0.117323	0.0366485	0.0356815	0.0349372	0.193242	14	22	22	B1	Liver (GTEx)	EpiXcan	0.999991	gtex_liv	0.999981
281	ENSG00000087303	NID2	1.56258	0.298291	0.118152	0.0221307	0.22492	2.0746e-08	4.85863e-07	5	7	7	B1	Liver (GTEx)	EpiXcan	0.999991	gtex_liv	0.999981
282	ENSG00000182986	ZNF320	1.55916	0.186633	0.118958	0.0917352	0.240353	4.04676e-09	1.07972e-07	25	31	31	B1	Liver (GTEx)	EpiXcan	0.999991	gtex_liv	0.999981
283	ENSG00000106789	CORO2A	1.55897	0.175251	0.119002	0.0776709	0.103009	0.000346137	0.00334326	27	30	30	B1	Liver (GTEx)	EpiXcan	0.999991	gtex_liv	0.999981
284	ENSG00000159592	GPBP1L1	1.55874	0.470496	0.119058	0.00740811	0.101046	0.000279718	0.00277334	7	9	9	B1	Liver (GTEx)	EpiXcan	0.999991	gtex_liv	0.999981
285	ENSG00000165406	MARCH8	1.55663	0.366379	0.119559	0.0318765	0.0823973	0.00125964	0.0105729	15	17	17	B1	Liver (GTEx)	EpiXcan	0.999991	gtex_liv	0.999981
286	ENSG00000175182	FAM131A	1.55632	0.23485	0.119632	0.0319246	0.066899	0.00398346	0.0295472	11	13	13	B1	Liver (GTEx)	EpiXcan	0.999991	gtex_liv	0.999981
287	ENSG00000187815	ZFP69	1.55528	0.358515	0.119879	0.0177458	0.0839525	0.000783523	0.00690309	14	17	17	B1	Liver (GTEx)	EpiXcan	0.999991	gtex_liv	0.999981
288	ENSG00000127663	KDM4B	-1.55325	-0.286429	0.120364	0.0495227	0.0952924	0.000324297	0.00315211	16	19	19	B1	Liver (GTEx)	EpiXcan	0.999991	gtex_liv	0.999981
289	ENSG00000185745	IFIT1	-1.54906	-0.783826	0.121366	0.00293422	0.0132954	0.205762	0.760679	2	3	3	B1	Liver (GTEx)	EpiXcan	0.999991	gtex_liv	0.999981
290	ENSG00000146918	NCAPG2	1.54703	0.253779	0.121856	0.0394949	0.0126332	0.21467	0.780471	25	30	30	B1	Liver (GTEx)	EpiXcan	0.999991	gtex_liv	0.999981
291	ENSG00000227398	KIF9-AS1	1.54671	1.24725	0.121934	0.00241701	0.1147	9.31448e-05	0.00102645	4	5	5	B1	Liver (GTEx)	EpiXcan	0.999991	gtex_liv	0.999981
292	ENSG00000102974	CTCF	1.54555	0.286552	0.122214	0.0251021	0.0107738	0.24608	0.844594	11	15	15	B1	Liver (GTEx)	EpiXcan	0.999991	gtex_liv	0.999981
293	ENSG00000225697	SLC26A6	-1.54467	-0.242182	0.122425	0.0329731	0.128269	2.02303e-05	0.000258071	7	8	8	B1	Liver (GTEx)	EpiXcan	0.999991	gtex_liv	0.999981
294	ENSG00000154710	RABGEF1	1.54465	0.202667	0.122431	0.0854642	0.179706	8.80695e-07	1.49751e-05	6	8	8	B1	Liver (GTEx)	EpiXcan	0.999991	gtex_liv	0.999981
295	ENSG00000198182	ZNF607	1.54314	0.344086	0.122797	0.0159806	0.0117592	0.234916	0.8217	19	20	20	B1	Liver (GTEx)	EpiXcan	0.999991	gtex_liv	0.999981
296	ENSG00000177042	TMEM80	1.54134	0.343217	0.123233	0.0238824	0.113163	9.67055e-05	0.00106062	9	14	14	B1	Liver (GTEx)	EpiXcan	0.999991	gtex_liv	0.999981
297	ENSG00000127084	FGD3	1.5405	0.153766	0.123438	0.0607243	0.0718216	0.00267545	0.02063	24	28	28	B1	Liver (GTEx)	EpiXcan	0.999991	gtex_liv	0.999981
298	ENSG00000168175	MAPK1IP1L	1.54019	0.147767	0.123515	0.113379	0.0504458	0.00445654	0.0327057	30	35	35	B1	Liver (GTEx)	EpiXcan	0.999991	gtex_liv	0.999981
299	ENSG00000198467	TPM2	-1.53949	-0.12107	0.123684	0.13929	0.176818	8.89502e-07	1.51062e-05	28	32	32	B1	Liver (GTEx)	EpiXcan	0.999991	gtex_liv	0.999981
300	ENSG00000247626	MARS2	-1.53886	-0.230133	0.123838	0.0716338	0.0318631	0.0456169	0.241447	36	41	41	B1	Liver (GTEx)	EpiXcan	0.999991	gtex_liv	0.999981
301	ENSG00000205578	POM121B	1.53707	0.170552	0.124277	0.0633108	0.0136813	0.162909	0.651674	52	62	62	B1	Liver (GTEx)	EpiXcan	0.999991	gtex_liv	0.999981
302	ENSG00000105202	FBL	-1.53649	-0.40688	0.124419	0.0140003	0.0163378	0.153781	0.626946	11	13	13	B1	Liver (GTEx)	EpiXcan	0.999991	gtex_liv	0.999981
303	ENSG00000104936	DMPK	-1.53589	-0.240471	0.124565	0.0451108	0.0656944	0.00458536	0.033509	21	21	21	B1	Liver (GTEx)	EpiXcan	0.999991	gtex_liv	0.999981
304	ENSG00000162194	LBHD1	-1.534	-0.179764	0.12503	0.0741109	0.0235557	0.0905821	0.421145	38	42	42	B1	Liver (GTEx)	EpiXcan	0.999991	gtex_liv	0.999981
305	ENSG00000151117	TMEM86A	-1.53327	-0.264069	0.12521	0.0357429	0.0601648	0.0059442	0.0419764	10	11	11	B1	Liver (GTEx)	EpiXcan	0.999991	gtex_liv	0.999981
306	ENSG00000137699	TRIM29	1.5329	0.406686	0.1253	0.00630176	0.132946	2.14066e-05	0.000271327	1	2	2	B1	Liver (GTEx)	EpiXcan	0.999991	gtex_liv	0.999981
307	ENSG00000260686	AC008669.1	-1.53275	-0.301036	0.125338	0.031709	0.0875957	0.000792809	0.00697559	15	18	18	B1	Liver (GTEx)	EpiXcan	0.999991	gtex_liv	0.999981
308	ENSG00000130414	NDUFA10	-1.53162	-0.113507	0.125617	0.154891	0.267586	2.6625e-10	8.61021e-09	47	58	58	B1	Liver (GTEx)	EpiXcan	0.999991	gtex_liv	0.999981
309	ENSG00000204934	ATP6V0E2-AS1	-1.52991	-0.212471	0.126039	0.0559466	0.0732581	0.00276251	0.0211951	31	39	39	B1	Liver (GTEx)	EpiXcan	0.999991	gtex_liv	0.999981
310	ENSG00000109534	GAR1	-1.52921	-0.47189	0.126214	0.007707	0.0255963	0.0789859	0.376461	8	10	10	B1	Liver (GTEx)	EpiXcan	0.999991	gtex_liv	0.999981
311	ENSG00000105607	GCDH	1.52855	0.333612	0.126377	0.0222455	0.075174	0.00209149	0.0165988	8	9	9	B1	Liver (GTEx)	EpiXcan	0.999991	gtex_liv	0.999981
312	ENSG00000254685	FPGT	1.52787	0.153332	0.126545	0.0866601	0.186736	4.23479e-07	7.65192e-06	17	17	17	B1	Liver (GTEx)	EpiXcan	0.999991	gtex_liv	0.999981
313	ENSG00000126254	RBM42	1.52695	0.257741	0.126774	0.0338649	0.0121864	0.223224	0.797328	13	14	14	B1	Liver (GTEx)	EpiXcan	0.999991	gtex_liv	0.999981
314	ENSG00000148225	WDR31	1.52568	0.266828	0.12709	0.0307472	0.061991	0.00503523	0.036482	15	19	19	B1	Liver (GTEx)	EpiXcan	0.999991	gtex_liv	0.999981
315	ENSG00000172932	ANKRD13D	-1.52367	-0.188294	0.12759	0.0631775	0.13811	1.89875e-05	0.000244017	14	16	16	B1	Liver (GTEx)	EpiXcan	0.999991	gtex_liv	0.999981
316	ENSG00000125505	MBOAT7	1.52215	0.187223	0.127971	0.0558189	0.101419	0.000353902	0.00340687	49	60	60	B1	Liver (GTEx)	EpiXcan	0.999991	gtex_liv	0.999981
317	ENSG00000205302	SNX2	1.52148	0.128678	0.12814	0.140927	0.137411	2.15332e-05	0.00027251	48	63	63	B1	Liver (GTEx)	EpiXcan	0.999991	gtex_liv	0.999981
318	ENSG00000149418	ST14	-1.5196	-0.156527	0.128611	0.0673182	0.0834856	0.00062412	0.00563132	30	39	39	B1	Liver (GTEx)	EpiXcan	0.999991	gtex_liv	0.999981
319	ENSG00000178700	DHFR2	-1.51862	-0.149342	0.128859	0.0328734	0.011149	0.244858	0.84159	18	18	18	B1	Liver (GTEx)	EpiXcan	0.999991	gtex_liv	0.999981
320	ENSG00000175221	MED16	1.51524	0.332684	0.129712	0.0167302	0.26611	2.21808e-10	7.29228e-09	6	11	11	B1	Liver (GTEx)	EpiXcan	0.999991	gtex_liv	0.999981
321	ENSG00000117676	RPS6KA1	-1.51468	-0.115053	0.129854	0.130393	0.288292	3.07166e-12	1.40313e-10	14	15	15	B1	Liver (GTEx)	EpiXcan	0.999991	gtex_liv	0.999981
322	ENSG00000154917	RAB6B	-1.5114	-0.377831	0.130687	0.01264	0.0257611	0.0772084	0.369264	4	4	4	B1	Liver (GTEx)	EpiXcan	0.999991	gtex_liv	0.999981
323	ENSG00000159173	TNNI1	-1.50937	-0.121637	0.131204	0.114259	0.307088	5.08665e-13	2.66683e-11	3	4	4	B1	Liver (GTEx)	EpiXcan	0.999991	gtex_liv	0.999981
324	ENSG00000099290	WASHC2A	-1.50609	-0.283197	0.132044	0.0284303	0.282608	1.24242e-10	4.28836e-09	15	29	29	B1	Liver (GTEx)	EpiXcan	0.999991	gtex_liv	0.999981
325	ENSG00000160310	PRMT2	1.50569	0.303944	0.132148	0.0217791	0.0310258	0.052752	0.27163	12	14	14	B1	Liver (GTEx)	EpiXcan	0.999991	gtex_liv	0.999981
326	ENSG00000088766	CRLS1	1.50484	0.141301	0.132365	0.111679	0.177073	7.3269e-07	1.26134e-05	17	18	18	B1	Liver (GTEx)	EpiXcan	0.999991	gtex_liv	0.999981
327	ENSG00000175895	PLEKHF2	1.50281	0.189222	0.132889	0.0600815	0.0126326	0.217044	0.786004	24	29	29	B1	Liver (GTEx)	EpiXcan	0.999991	gtex_liv	0.999981
328	ENSG00000178209	PLEC	-1.50125	-0.177483	0.133291	0.0541498	0.0338245	0.0451915	0.240147	19	24	24	B1	Liver (GTEx)	EpiXcan	0.999991	gtex_liv	0.999981
329	ENSG00000136003	ISCU	1.50054	0.289061	0.133474	0.0328206	0.013913	0.191665	0.726605	28	37	37	B1	Liver (GTEx)	EpiXcan	0.999991	gtex_liv	0.999981
330	ENSG00000154582	ELOC	1.49996	0.286366	0.133624	0.0212733	0.104302	0.000232891	0.00234945	6	8	8	B1	Liver (GTEx)	EpiXcan	0.999991	gtex_liv	0.999981
331	ENSG00000185043	CIB1	1.4986	0.170031	0.133977	0.0610209	0.259913	5.68253e-10	1.74008e-08	5	10	10	B1	Liver (GTEx)	EpiXcan	0.999991	gtex_liv	0.999981
332	ENSG00000166068	SPRED1	-1.49824	-0.35565	0.13407	0.0241142	0.102381	0.000319484	0.00311407	4	5	5	B1	Liver (GTEx)	EpiXcan	0.999991	gtex_liv	0.999981
333	ENSG00000215190	LINC00680	-1.49812	-0.118249	0.134103	0.192903	0.493185	4.6876e-23	1.29762e-20	14	20	20	B1	Liver (GTEx)	EpiXcan	0.999991	gtex_liv	0.999981
334	ENSG00000146373	RNF217	1.49399	0.537182	0.135179	0.00719992	0.0313854	0.0457149	0.241873	17	19	19	B1	Liver (GTEx)	EpiXcan	0.999991	gtex_liv	0.999981
335	ENSG00000115425	PECR	-1.49263	-0.323881	0.135535	0.0181944	0.0112039	0.222563	0.796368	13	13	13	B1	Liver (GTEx)	EpiXcan	0.999991	gtex_liv	0.999981
336	ENSG00000236255	AC009404.1	1.4868	0.268588	0.137067	0.0304861	0.0589356	0.00577354	0.0409383	18	19	19	B1	Liver (GTEx)	EpiXcan	0.999991	gtex_liv	0.999981
337	ENSG00000182118	FAM89A	-1.48627	-0.119098	0.137209	0.11366	0.0382669	0.0302706	0.17108	40	46	46	B1	Liver (GTEx)	EpiXcan	0.999991	gtex_liv	0.999981
338	ENSG00000248905	FMN1	1.48457	0.373722	0.137657	0.0188505	0.0125214	0.222223	0.795804	27	39	39	B1	Liver (GTEx)	EpiXcan	0.999991	gtex_liv	0.999981
339	ENSG00000183155	RABIF	1.48431	0.296458	0.137728	0.0266608	0.0778601	0.00167471	0.0136351	15	19	19	B1	Liver (GTEx)	EpiXcan	0.999991	gtex_liv	0.999981
340	ENSG00000157045	NTAN1	1.4813	0.399679	0.138526	0.0188559	0.0143538	0.177694	0.690667	6	8	8	B1	Liver (GTEx)	EpiXcan	0.999991	gtex_liv	0.999981
341	ENSG00000088387	DOCK9	1.48049	0.250147	0.138744	0.0478832	0.0113108	0.246011	0.844594	31	41	41	B1	Liver (GTEx)	EpiXcan	0.999991	gtex_liv	0.999981
342	ENSG00000165055	METTL2B	1.47765	0.114273	0.139503	0.186424	0.222614	1.73204e-08	4.11203e-07	82	105	105	B1	Liver (GTEx)	EpiXcan	0.999991	gtex_liv	0.999981
343	ENSG00000155957	TMBIM4	1.47681	0.0720974	0.139726	0.354837	0.413366	1.3135e-20	2.27252e-18	42	48	48	B1	Liver (GTEx)	EpiXcan	0.999991	gtex_liv	0.999981
344	ENSG00000094975	SUCO	-1.47446	-0.113346	0.140359	0.139747	0.0898026	0.000785121	0.00691276	41	47	47	B1	Liver (GTEx)	EpiXcan	0.999991	gtex_liv	0.999981
345	ENSG00000134317	GRHL1	-1.47314	-0.17041	0.140714	0.085288	0.189577	4.01245e-07	7.30742e-06	31	34	34	B1	Liver (GTEx)	EpiXcan	0.999991	gtex_liv	0.999981
346	ENSG00000196526	AFAP1	1.47236	0.722581	0.140923	0.00454878	0.0224107	0.101802	0.46042	8	10	10	B1	Liver (GTEx)	EpiXcan	0.999991	gtex_liv	0.999981
347	ENSG00000156017	CARNMT1	-1.47201	-0.321985	0.141019	0.0272987	0.0213894	0.11171	0.494621	15	16	16	B1	Liver (GTEx)	EpiXcan	0.999991	gtex_liv	0.999981
348	ENSG00000159882	ZNF230	1.47165	0.152986	0.141114	0.110571	0.0168362	0.142031	0.59141	42	53	53	B1	Liver (GTEx)	EpiXcan	0.999991	gtex_liv	0.999981
349	ENSG00000123609	NMI	-1.47019	-0.443427	0.14151	0.0099012	0.0234646	0.0953113	0.438513	5	5	5	B1	Liver (GTEx)	EpiXcan	0.999991	gtex_liv	0.999981
350	ENSG00000111877	MCM9	1.46992	0.298743	0.141583	0.0221217	0.135878	1.93531e-05	0.000248222	23	33	33	B1	Liver (GTEx)	EpiXcan	0.999991	gtex_liv	0.999981
351	ENSG00000006744	ELAC2	1.46877	0.460366	0.141895	0.0125748	0.0499831	0.0136165	0.086771	11	15	15	B1	Liver (GTEx)	EpiXcan	0.999991	gtex_liv	0.999981
352	ENSG00000175832	ETV4	-1.4679	-0.268999	0.142131	0.0440079	0.0651345	0.00397261	0.0294825	16	23	23	B1	Liver (GTEx)	EpiXcan	0.999991	gtex_liv	0.999981
353	ENSG00000164061	BSN	-1.46619	-0.133477	0.142597	0.0931789	0.0430416	0.0186506	0.113657	42	47	47	B1	Liver (GTEx)	EpiXcan	0.999991	gtex_liv	0.999981
354	ENSG00000104290	FZD3	1.46609	0.360106	0.142623	0.0126038	0.0109539	0.241918	0.836643	7	8	8	B1	Liver (GTEx)	EpiXcan	0.999991	gtex_liv	0.999981
355	ENSG00000134201	GSTM5	-1.46581	-0.0945237	0.1427	0.358117	0.271733	3.51136e-11	1.33153e-09	89	104	104	B1	Liver (GTEx)	EpiXcan	0.999991	gtex_liv	0.999981
356	ENSG00000149922	TBX6	-1.46167	-0.323012	0.143832	0.0281067	0.142439	1.59715e-05	0.000210535	12	17	17	B1	Liver (GTEx)	EpiXcan	0.999991	gtex_liv	0.999981
357	ENSG00000170477	KRT4	1.4616	0.199057	0.14385	0.0590505	0.127885	5.20131e-05	0.000597438	19	25	25	B1	Liver (GTEx)	EpiXcan	0.999991	gtex_liv	0.999981
358	ENSG00000100908	EMC9	-1.45952	-0.0834588	0.144421	0.24307	0.45455	1.58949e-18	2.01836e-16	12	15	15	B1	Liver (GTEx)	EpiXcan	0.999991	gtex_liv	0.999981
359	ENSG00000261455	LINC01003	1.45778	0.640291	0.1449	0.00727932	0.0136165	0.186504	0.713821	1	1	1	B1	Liver (GTEx)	EpiXcan	0.999991	gtex_liv	0.999981
360	ENSG00000133028	SCO1	-1.45723	-0.330757	0.145053	0.0200258	0.0325296	0.0399093	0.215859	10	12	12	B1	Liver (GTEx)	EpiXcan	0.999991	gtex_liv	0.999981
361	ENSG00000242349	NPPA-AS1	1.45695	0.492858	0.145132	0.00531816	0.190032	2.98804e-07	5.59641e-06	4	5	5	B1	Liver (GTEx)	EpiXcan	0.999991	gtex_liv	0.999981
362	ENSG00000153904	DDAH1	-1.45687	-0.0848955	0.145151	0.297079	0.533858	2.24623e-24	7.58294e-22	42	48	48	B1	Liver (GTEx)	EpiXcan	0.999991	gtex_liv	0.999981
363	ENSG00000183807	FAM162B	-1.45666	-0.117333	0.14521	0.129892	0.176483	1.08856e-06	1.83694e-05	39	42	42	B1	Liver (GTEx)	EpiXcan	0.999991	gtex_liv	0.999981
364	ENSG00000123179	EBPL	-1.45572	-0.251891	0.14547	0.025235	0.21053	2.64994e-08	6.086e-07	6	7	7	B1	Liver (GTEx)	EpiXcan	0.999991	gtex_liv	0.999981
365	ENSG00000137218	FRS3	1.45331	0.257668	0.146138	0.0249351	0.0119805	0.226579	0.804329	10	11	11	B1	Liver (GTEx)	EpiXcan	0.999991	gtex_liv	0.999981
366	ENSG00000120457	KCNJ5	-1.45267	-0.160852	0.146316	0.0611147	0.0110664	0.256052	0.860874	26	30	30	B1	Liver (GTEx)	EpiXcan	0.999991	gtex_liv	0.999981
367	ENSG00000196653	ZNF502	-1.4496	-0.203782	0.147171	0.0520982	0.104017	0.000272928	0.00271575	6	10	10	B1	Liver (GTEx)	EpiXcan	0.999991	gtex_liv	0.999981
368	ENSG00000110076	NRXN2	1.44823	0.11902	0.147552	0.113826	0.122598	5.11612e-05	0.00058961	21	25	25	B1	Liver (GTEx)	EpiXcan	0.999991	gtex_liv	0.999981
369	ENSG00000105329	TGFB1	-1.44793	-0.165802	0.147635	0.068186	0.238347	5.81228e-09	1.5037e-07	3	3	3	B1	Liver (GTEx)	EpiXcan	0.999991	gtex_liv	0.999981
370	ENSG00000172650	AGAP5	1.44765	0.610505	0.147714	0.00673302	0.019287	0.128631	0.549838	12	21	21	B1	Liver (GTEx)	EpiXcan	0.999991	gtex_liv	0.999981
371	ENSG00000140943	MBTPS1	1.44738	0.19656	0.147789	0.0584066	0.0552548	0.00747891	0.0514747	24	33	33	B1	Liver (GTEx)	EpiXcan	0.999991	gtex_liv	0.999981
372	ENSG00000051596	THOC3	-1.4462	-0.239357	0.148122	0.0291617	0.093498	0.000376909	0.00360525	29	38	38	B1	Liver (GTEx)	EpiXcan	0.999991	gtex_liv	0.999981
373	ENSG00000259417	CTXND1	-1.44612	-0.249705	0.148145	0.0459203	0.0543446	0.00849774	0.0574584	19	20	20	B1	Liver (GTEx)	EpiXcan	0.999991	gtex_liv	0.999981
374	ENSG00000178852	EFCAB13	-1.44564	-0.112006	0.148278	0.173086	0.450738	1.05387e-18	1.37609e-16	27	36	36	B1	Liver (GTEx)	EpiXcan	0.999991	gtex_liv	0.999981
375	ENSG00000164715	LMTK2	-1.44548	-0.229273	0.148322	0.0397493	0.0249595	0.0774643	0.370357	16	16	16	B1	Liver (GTEx)	EpiXcan	0.999991	gtex_liv	0.999981
376	ENSG00000167554	ZNF610	-1.4438	-2.12239	0.148795	0.000309362	0.0117575	0.232789	0.818398	4	6	6	B1	Liver (GTEx)	EpiXcan	0.999991	gtex_liv	0.999981
377	ENSG00000204209	DAXX	1.44023	0.160735	0.149802	0.0749819	0.0547608	0.00935189	0.0623805	26	27	27	B1	Liver (GTEx)	EpiXcan	0.999991	gtex_liv	0.999981
378	ENSG00000130508	PXDN	1.44017	0.511306	0.14982	0.0155141	0.0245052	0.0849167	0.399909	5	8	8	B1	Liver (GTEx)	EpiXcan	0.999991	gtex_liv	0.999981
379	ENSG00000170581	STAT2	-1.43928	-0.0955438	0.15007	0.20918	0.331947	7.4897e-13	3.81121e-11	45	52	52	B1	Liver (GTEx)	EpiXcan	0.999991	gtex_liv	0.999981
380	ENSG00000182446	NPLOC4	-1.43707	-0.146169	0.150697	0.105412	0.0543863	0.0103665	0.0683579	38	47	47	B1	Liver (GTEx)	EpiXcan	0.999991	gtex_liv	0.999981
381	ENSG00000151176	PLBD2	-1.43651	-0.076862	0.150857	0.235438	0.105412	0.000129997	0.0013862	87	106	106	B1	Liver (GTEx)	EpiXcan	0.999991	gtex_liv	0.999981
382	ENSG00000002549	LAP3	-1.43328	-0.172514	0.151779	0.0848594	0.0247628	0.0885561	0.413391	46	50	50	B1	Liver (GTEx)	EpiXcan	0.999991	gtex_liv	0.999981
383	ENSG00000142459	EVI5L	-1.43253	-0.26916	0.151992	0.029397	0.109608	0.000121493	0.00130659	13	19	19	B1	Liver (GTEx)	EpiXcan	0.999991	gtex_liv	0.999981
384	ENSG00000248835	AL357673.1	1.43216	2.06278	0.152099	0.000481533	0.0383987	0.0263994	0.152311	2	3	3	B1	Liver (GTEx)	EpiXcan	0.999991	gtex_liv	0.999981
385	ENSG00000077238	IL4R	-1.43173	-0.655968	0.152221	0.00439133	0.0191791	0.133123	0.563989	3	5	5	B1	Liver (GTEx)	EpiXcan	0.999991	gtex_liv	0.999981
386	ENSG00000203780	FANK1	-1.43158	-0.115121	0.152263	0.13046	0.0456097	0.0144307	0.091162	45	52	52	B1	Liver (GTEx)	EpiXcan	0.999991	gtex_liv	0.999981
387	ENSG00000149927	DOC2A	1.42967	0.279234	0.152811	0.0462851	0.0304309	0.051256	0.265209	10	13	13	B1	Liver (GTEx)	EpiXcan	0.999991	gtex_liv	0.999981
388	ENSG00000140367	UBE2Q2	-1.42742	-0.245698	0.153459	0.0382221	0.140697	8.99296e-06	0.000124596	12	13	13	B1	Liver (GTEx)	EpiXcan	0.999991	gtex_liv	0.999981
389	ENSG00000166997	CNPY4	-1.42242	-0.213191	0.154903	0.0371141	0.0929867	0.000540442	0.00498351	6	9	9	B1	Liver (GTEx)	EpiXcan	0.999991	gtex_liv	0.999981
390	ENSG00000100142	POLR2F	-1.42206	-0.267905	0.15501	0.0263112	0.108631	0.000219845	0.00222758	12	15	15	B1	Liver (GTEx)	EpiXcan	0.999991	gtex_liv	0.999981
391	ENSG00000100211	CBY1	-1.41958	-0.18263	0.15573	0.0463587	0.0734745	0.00191981	0.0153972	10	12	12	B1	Liver (GTEx)	EpiXcan	0.999991	gtex_liv	0.999981
392	ENSG00000106012	IQCE	1.41957	0.207503	0.155733	0.0241765	0.0216609	0.0982857	0.448228	21	24	24	B1	Liver (GTEx)	EpiXcan	0.999991	gtex_liv	0.999981
393	ENSG00000125246	CLYBL	-1.41933	-0.201509	0.155802	0.0455511	0.0127692	0.195989	0.736503	8	8	8	B1	Liver (GTEx)	EpiXcan	0.999991	gtex_liv	0.999981
394	ENSG00000103966	EHD4	-1.41928	-0.540453	0.155817	0.019805	0.0936339	0.000597372	0.00541824	6	7	7	B1	Liver (GTEx)	EpiXcan	0.999991	gtex_liv	0.999981
395	ENSG00000215908	CROCCP2	1.419	0.214479	0.1559	0.0465019	0.0497175	0.0089291	0.0599727	21	28	28	B1	Liver (GTEx)	EpiXcan	0.999991	gtex_liv	0.999981
396	ENSG00000125637	PSD4	1.41893	0.132266	0.155918	0.0856166	0.267952	1.87299e-10	6.277e-09	25	37	37	B1	Liver (GTEx)	EpiXcan	0.999991	gtex_liv	0.999981
397	ENSG00000136875	PRPF4	1.41864	0.0910783	0.156003	0.211909	0.376734	7.61676e-15	5.04419e-13	49	56	56	B1	Liver (GTEx)	EpiXcan	0.999991	gtex_liv	0.999981
398	ENSG00000174137	FAM53A	1.41535	2.77989	0.156965	0.000144458	0.0342243	0.0414691	0.223423	2	6	6	B1	Liver (GTEx)	EpiXcan	0.999991	gtex_liv	0.999981
399	ENSG00000103381	CPPED1	1.41512	0.400528	0.157032	0.0198086	0.0685852	0.00338016	0.0254387	4	5	5	B1	Liver (GTEx)	EpiXcan	0.999991	gtex_liv	0.999981
400	ENSG00000111879	FAM184A	1.4115	0.106316	0.158097	0.226287	0.415911	8.24895e-17	7.56117e-15	18	21	21	B1	Liver (GTEx)	EpiXcan	0.999991	gtex_liv	0.999981
401	ENSG00000122877	EGR2	-1.41109	-0.94072	0.158218	0.00178142	0.0153917	0.172698	0.678681	6	6	6	B1	Liver (GTEx)	EpiXcan	0.999991	gtex_liv	0.999981
402	ENSG00000139433	GLTP	-1.41098	-0.572845	0.158251	0.0100609	0.0456868	0.0190256	0.115446	6	9	9	B1	Liver (GTEx)	EpiXcan	0.999991	gtex_liv	0.999981
403	ENSG00000144026	ZNF514	-1.41075	-0.074183	0.158318	0.504694	0.424567	5.4003e-18	5.97965e-16	80	103	103	B1	Liver (GTEx)	EpiXcan	0.999991	gtex_liv	0.999981
404	ENSG00000135341	MAP3K7	1.4097	0.390361	0.158629	0.0156746	0.0729629	0.00235568	0.0184521	8	9	9	B1	Liver (GTEx)	EpiXcan	0.999991	gtex_liv	0.999981
405	ENSG00000112874	NUDT12	-1.40911	-0.364882	0.158802	0.0162457	0.0484399	0.01377	0.0875873	12	16	16	B1	Liver (GTEx)	EpiXcan	0.999991	gtex_liv	0.999981
406	ENSG00000162704	ARPC5	-1.40725	-0.27036	0.159353	0.024235	0.0872688	0.000990845	0.00845879	6	8	8	B1	Liver (GTEx)	EpiXcan	0.999991	gtex_liv	0.999981
407	ENSG00000096968	JAK2	-1.40671	-0.164065	0.159515	0.0592365	0.0155787	0.162677	0.651255	17	20	20	B1	Liver (GTEx)	EpiXcan	0.999991	gtex_liv	0.999981
408	ENSG00000258890	CEP95	1.40622	0.226694	0.159658	0.0369414	0.0248248	0.0848157	0.399569	17	18	18	B1	Liver (GTEx)	EpiXcan	0.999991	gtex_liv	0.999981
409	ENSG00000198246	SLC29A3	1.4045	0.146881	0.16017	0.0805757	0.247342	5.90603e-10	1.80056e-08	3	3	3	B1	Liver (GTEx)	EpiXcan	0.999991	gtex_liv	0.999981
410	ENSG00000175213	ZNF408	1.40426	0.138008	0.160243	0.129546	0.108434	0.000214729	0.00218214	34	42	42	B1	Liver (GTEx)	EpiXcan	0.999991	gtex_liv	0.999981
411	ENSG00000258056	AC009779.2	-1.40279	-0.342818	0.16068	0.0135959	0.0105197	0.26593	0.876978	9	12	12	B1	Liver (GTEx)	EpiXcan	0.999991	gtex_liv	0.999981
412	ENSG00000149600	COMMD7	-1.40206	-0.175198	0.160899	0.165863	0.0465144	0.0150775	0.0947291	31	38	38	B1	Liver (GTEx)	EpiXcan	0.999991	gtex_liv	0.999981
413	ENSG00000088538	DOCK3	1.39879	0.218809	0.161876	0.025442	0.112381	0.000124481	0.00133561	8	10	10	B1	Liver (GTEx)	EpiXcan	0.999991	gtex_liv	0.999981
414	ENSG00000273142	AC073335.2	-1.39789	-0.120324	0.162146	0.135257	0.272457	2.68646e-10	8.66744e-09	24	26	26	B1	Liver (GTEx)	EpiXcan	0.999991	gtex_liv	0.999981
415	ENSG00000254815	AP006284.1	1.39713	0.707059	0.162374	0.0044045	0.10183	0.000223551	0.00226016	7	9	9	B1	Liver (GTEx)	EpiXcan	0.999991	gtex_liv	0.999981
416	ENSG00000153066	TXNDC11	-1.39539	-0.112212	0.162898	0.12483	0.0608992	0.00547679	0.0391551	44	54	54	B1	Liver (GTEx)	EpiXcan	0.999991	gtex_liv	0.999981
417	ENSG00000106290	TAF6	-1.39467	-1.18472	0.163116	0.00278358	0.0140014	0.190399	0.722598	3	3	3	B1	Liver (GTEx)	EpiXcan	0.999991	gtex_liv	0.999981
418	ENSG00000063244	U2AF2	1.39292	0.18365	0.163643	0.0639131	0.0101261	0.275618	0.891605	25	34	34	B1	Liver (GTEx)	EpiXcan	0.999991	gtex_liv	0.999981
419	ENSG00000164323	CFAP97	-1.38796	-0.18945	0.165149	0.0530752	0.0750564	0.00231398	0.0181666	18	19	19	B1	Liver (GTEx)	EpiXcan	0.999991	gtex_liv	0.999981
420	ENSG00000115446	UNC50	-1.38769	-0.107905	0.165231	0.129179	0.315074	6.79569e-12	2.94416e-10	17	19	19	B1	Liver (GTEx)	EpiXcan	0.999991	gtex_liv	0.999981
421	ENSG00000167395	ZNF646	-1.38748	-0.336857	0.165295	0.0132397	0.0966932	0.000502404	0.00467324	10	14	14	B1	Liver (GTEx)	EpiXcan	0.999991	gtex_liv	0.999981
422	ENSG00000125457	MIF4GD	1.3855	0.255922	0.165899	0.0208581	0.0328116	0.0439675	0.234673	17	20	20	B1	Liver (GTEx)	EpiXcan	0.999991	gtex_liv	0.999981
423	ENSG00000171863	RPS7	1.38529	0.301	0.165963	0.0184223	0.0930668	0.000416733	0.00394798	6	7	7	B1	Liver (GTEx)	EpiXcan	0.999991	gtex_liv	0.999981
424	ENSG00000142733	MAP3K6	1.38151	0.316261	0.167122	0.0156449	0.0103499	0.268631	0.880654	11	12	12	B1	Liver (GTEx)	EpiXcan	0.999991	gtex_liv	0.999981
425	ENSG00000144043	TEX261	1.38127	0.232395	0.167195	0.0300898	0.132265	3.43698e-05	0.000414745	7	9	9	B1	Liver (GTEx)	EpiXcan	0.999991	gtex_liv	0.999981
426	ENSG00000197261	C6orf141	-1.37737	-0.104476	0.168396	0.183721	0.28694	3.28135e-11	1.25116e-09	42	45	45	B1	Liver (GTEx)	EpiXcan	0.999991	gtex_liv	0.999981
427	ENSG00000137806	NDUFAF1	-1.37696	-0.133174	0.168525	0.122909	0.0271322	0.0646977	0.321076	39	47	47	B1	Liver (GTEx)	EpiXcan	0.999991	gtex_liv	0.999981
428	ENSG00000227124	ZNF717	1.37649	0.1034	0.16867	0.149118	0.62181	1.02374e-30	8.856e-28	11	20	20	B1	Liver (GTEx)	EpiXcan	0.999991	gtex_liv	0.999981
429	ENSG00000148484	RSU1	1.37585	0.328196	0.168868	0.0187264	0.0593589	0.00506606	0.0366733	8	11	11	B1	Liver (GTEx)	EpiXcan	0.999991	gtex_liv	0.999981
430	ENSG00000120708	TGFBI	1.37374	0.166186	0.169521	0.064468	0.192638	2.47657e-07	4.70208e-06	9	10	10	B1	Liver (GTEx)	EpiXcan	0.999991	gtex_liv	0.999981
431	ENSG00000198231	DDX42	1.37329	0.325326	0.169661	0.0161624	0.033436	0.0456083	0.241447	14	20	20	B1	Liver (GTEx)	EpiXcan	0.999991	gtex_liv	0.999981
432	ENSG00000101193	GID8	1.37284	0.450384	0.169802	0.0105457	0.0422172	0.021462	0.127876	22	30	30	B1	Liver (GTEx)	EpiXcan	0.999991	gtex_liv	0.999981
433	ENSG00000018699	TTC27	1.37023	0.109909	0.170616	0.140738	0.118721	9.43095e-05	0.00103681	52	60	60	B1	Liver (GTEx)	EpiXcan	0.999991	gtex_liv	0.999981
434	ENSG00000187764	SEMA4D	-1.37022	-0.27456	0.170618	0.0325206	0.0346759	0.0418261	0.225259	14	14	14	B1	Liver (GTEx)	EpiXcan	0.999991	gtex_liv	0.999981
435	ENSG00000197746	PSAP	1.36926	0.271874	0.170917	0.0336572	0.0824162	0.00129268	0.0108239	6	7	7	B1	Liver (GTEx)	EpiXcan	0.999991	gtex_liv	0.999981
436	ENSG00000242086	LINC00969	1.36665	0.196081	0.171736	0.0543425	0.358081	1.39436e-14	8.9349e-13	22	33	33	B1	Liver (GTEx)	EpiXcan	0.999991	gtex_liv	0.999981
437	ENSG00000153406	NMRAL1	-1.36481	-0.160714	0.172312	0.0537807	0.240138	1.43594e-09	4.17538e-08	7	13	13	B1	Liver (GTEx)	EpiXcan	0.999991	gtex_liv	0.999981
438	ENSG00000250506	CDK3	1.36471	0.134036	0.172344	0.0651365	0.206224	1.33615e-07	2.68024e-06	15	19	19	B1	Liver (GTEx)	EpiXcan	0.999991	gtex_liv	0.999981
439	ENSG00000247982	LINC00926	-1.36442	-0.147481	0.172436	0.107822	0.1396	2.45211e-05	0.000307983	22	26	26	B1	Liver (GTEx)	EpiXcan	0.999991	gtex_liv	0.999981
440	ENSG00000058600	POLR3E	1.36431	0.45152	0.17247	0.0271495	0.0145654	0.172802	0.678704	15	17	17	B1	Liver (GTEx)	EpiXcan	0.999991	gtex_liv	0.999981
441	ENSG00000048471	SNX29	1.36421	0.93147	0.1725	0.00160804	0.0462799	0.0159739	0.099637	1	3	3	B1	Liver (GTEx)	EpiXcan	0.999991	gtex_liv	0.999981
442	ENSG00000241106	HLA-DOB	-1.36364	-0.115639	0.172681	0.107605	0.240554	4.96826e-09	1.29747e-07	21	28	28	B1	Liver (GTEx)	EpiXcan	0.999991	gtex_liv	0.999981
443	ENSG00000138080	EMILIN1	1.36276	0.344936	0.172958	0.0138118	0.0122451	0.226396	0.803888	4	4	4	B1	Liver (GTEx)	EpiXcan	0.999991	gtex_liv	0.999981
444	ENSG00000263072	ZNF213-AS1	1.3621	0.223736	0.173167	0.0329087	0.169377	2.21728e-06	3.50336e-05	5	11	11	B1	Liver (GTEx)	EpiXcan	0.999991	gtex_liv	0.999981
445	ENSG00000168610	STAT3	1.36199	20.5767	0.1732	3.09302e-06	0.0165195	0.156917	0.635955	1	2	2	B1	Liver (GTEx)	EpiXcan	0.999991	gtex_liv	0.999981
446	ENSG00000168071	CCDC88B	1.36168	0.697478	0.1733	0.0041061	0.0106526	0.257459	0.862881	1	1	1	B1	Liver (GTEx)	EpiXcan	0.999991	gtex_liv	0.999981
447	ENSG00000248593	DSTNP2	-1.36068	-0.127597	0.173614	0.0947051	0.135113	1.56436e-05	0.000206409	23	26	26	B1	Liver (GTEx)	EpiXcan	0.999991	gtex_liv	0.999981
448	ENSG00000182636	NDN	-1.35946	-0.624674	0.174	0.00533321	0.0279293	0.0575973	0.292078	12	28	28	B1	Liver (GTEx)	EpiXcan	0.999991	gtex_liv	0.999981
449	ENSG00000067057	PFKP	-1.3588	-0.236471	0.174211	0.0277265	0.0643839	0.00412339	0.0304383	9	11	11	B1	Liver (GTEx)	EpiXcan	0.999991	gtex_liv	0.999981
450	ENSG00000136104	RNASEH2B	1.35796	0.222683	0.174475	0.0402217	0.23095	2.14069e-09	6.07157e-08	8	10	10	B1	Liver (GTEx)	EpiXcan	0.999991	gtex_liv	0.999981
451	ENSG00000103174	NAGPA	1.3574	0.243201	0.174655	0.0291523	0.107456	0.000203939	0.00208165	22	27	27	B1	Liver (GTEx)	EpiXcan	0.999991	gtex_liv	0.999981
452	ENSG00000267390	AC036176.1	1.35624	0.0970537	0.175022	0.150243	0.0113233	0.248023	0.847837	51	57	57	B1	Liver (GTEx)	EpiXcan	0.999991	gtex_liv	0.999981
453	ENSG00000130305	NSUN5	1.3547	0.213152	0.175513	0.0496192	0.0323271	0.0357233	0.196677	14	16	16	B1	Liver (GTEx)	EpiXcan	0.999991	gtex_liv	0.999981
454	ENSG00000166233	ARIH1	1.35296	0.894153	0.17607	0.0020303	0.0235263	0.0957082	0.439369	7	9	9	B1	Liver (GTEx)	EpiXcan	0.999991	gtex_liv	0.999981
455	ENSG00000130307	USHBP1	-1.35245	-0.225645	0.176232	0.0592006	0.0273834	0.0701095	0.3413	24	32	32	B1	Liver (GTEx)	EpiXcan	0.999991	gtex_liv	0.999981
456	ENSG00000122643	NT5C3A	-1.35156	-0.208455	0.176517	0.0616585	0.0564884	0.00700695	0.0484916	51	68	68	B1	Liver (GTEx)	EpiXcan	0.999991	gtex_liv	0.999981
457	ENSG00000135951	TSGA10	-1.35038	-0.11693	0.176894	0.109022	0.224761	2.74694e-08	6.28437e-07	34	43	43	B1	Liver (GTEx)	EpiXcan	0.999991	gtex_liv	0.999981
458	ENSG00000148468	FAM171A1	1.35009	0.125721	0.176988	0.142524	0.157638	3.60575e-06	5.50559e-05	43	53	53	B1	Liver (GTEx)	EpiXcan	0.999991	gtex_liv	0.999981
459	ENSG00000186517	ARHGAP30	1.34893	0.233065	0.177358	0.0597824	0.0200811	0.121234	0.526349	21	28	28	B1	Liver (GTEx)	EpiXcan	0.999991	gtex_liv	0.999981
460	ENSG00000156299	TIAM1	-1.34878	-0.212606	0.177408	0.0329214	0.0732764	0.00215429	0.0170191	14	17	17	B1	Liver (GTEx)	EpiXcan	0.999991	gtex_liv	0.999981
461	ENSG00000243156	MICAL3	-1.34859	-0.203557	0.177468	0.0701681	0.0589356	0.00667235	0.0465015	26	32	32	B1	Liver (GTEx)	EpiXcan	0.999991	gtex_liv	0.999981
462	ENSG00000235381	AL596202.1	1.34791	0.100552	0.177687	0.108628	0.151044	6.43727e-06	9.21388e-05	34	45	45	B1	Liver (GTEx)	EpiXcan	0.999991	gtex_liv	0.999981
463	ENSG00000172508	CARNS1	1.34761	0.342192	0.177785	0.015357	0.0215143	0.0940587	0.433378	8	11	11	B1	Liver (GTEx)	EpiXcan	0.999991	gtex_liv	0.999981
464	ENSG00000270127	AC027020.2	1.34627	0.0633372	0.178216	0.380924	0.537402	1.30637e-24	4.75828e-22	47	54	54	B1	Liver (GTEx)	EpiXcan	0.999991	gtex_liv	0.999981
465	ENSG00000064547	LPAR2	-1.34614	-0.259718	0.178257	0.0141364	0.0115266	0.242569	0.837278	16	21	21	B1	Liver (GTEx)	EpiXcan	0.999991	gtex_liv	0.999981
466	ENSG00000100027	YPEL1	-1.34609	-0.351166	0.178275	0.0310093	0.0127842	0.219981	0.791876	16	21	21	B1	Liver (GTEx)	EpiXcan	0.999991	gtex_liv	0.999981
467	ENSG00000260274	AC068338.2	-1.34544	-0.416895	0.178483	0.0159387	0.0167236	0.158427	0.641167	10	13	13	B1	Liver (GTEx)	EpiXcan	0.999991	gtex_liv	0.999981
468	ENSG00000177082	WDR73	-1.34526	-0.233865	0.178541	0.0290829	0.0615771	0.00584007	0.0413465	7	8	8	B1	Liver (GTEx)	EpiXcan	0.999991	gtex_liv	0.999981
469	ENSG00000160075	SSU72	-1.34505	-0.299894	0.178608	0.0257388	0.105402	0.000255827	0.00256216	3	3	3	B1	Liver (GTEx)	EpiXcan	0.999991	gtex_liv	0.999981
470	ENSG00000187741	FANCA	-1.34317	-0.111967	0.179217	0.151708	0.309424	1.10861e-11	4.60789e-10	45	61	61	B1	Liver (GTEx)	EpiXcan	0.999991	gtex_liv	0.999981
471	ENSG00000175183	CSRP2	-1.34156	-0.119937	0.179739	0.0942818	0.0190743	0.114863	0.505184	49	56	56	B1	Liver (GTEx)	EpiXcan	0.999991	gtex_liv	0.999981
472	ENSG00000204314	PRRT1	1.34148	0.147448	0.179764	0.0765912	0.118352	7.68891e-05	0.000857552	43	50	50	B1	Liver (GTEx)	EpiXcan	0.999991	gtex_liv	0.999981
473	ENSG00000176714	CCDC121	1.34126	0.931488	0.179835	0.00279679	0.0639024	0.00458461	0.033509	3	4	4	B1	Liver (GTEx)	EpiXcan	0.999991	gtex_liv	0.999981
474	ENSG00000156642	NPTN	-1.34089	-0.761347	0.179956	0.00347353	0.0191382	0.127472	0.545995	4	5	5	B1	Liver (GTEx)	EpiXcan	0.999991	gtex_liv	0.999981
475	ENSG00000136448	NMT1	1.33869	0.209686	0.180673	0.0331575	0.0404458	0.0253298	0.147493	13	14	14	B1	Liver (GTEx)	EpiXcan	0.999991	gtex_liv	0.999981
476	ENSG00000114650	SCAP	-1.33859	-0.31363	0.180705	0.0279127	0.0331562	0.0391411	0.212452	5	5	5	B1	Liver (GTEx)	EpiXcan	0.999991	gtex_liv	0.999981
477	ENSG00000101224	CDC25B	-1.33418	-0.293409	0.182146	0.0137554	0.0127007	0.224065	0.799505	5	5	5	B1	Liver (GTEx)	EpiXcan	0.999991	gtex_liv	0.999981
478	ENSG00000166582	CENPV	-1.3335	-0.174401	0.182369	0.0589119	0.0763072	0.00133651	0.0111304	37	46	46	B1	Liver (GTEx)	EpiXcan	0.999991	gtex_liv	0.999981
479	ENSG00000264575	LINC00526	-1.33179	-0.431072	0.182928	0.00704622	0.0606319	0.00558631	0.0397942	3	3	3	B1	Liver (GTEx)	EpiXcan	0.999991	gtex_liv	0.999981
480	ENSG00000164506	STXBP5	1.32895	0.199682	0.183865	0.0460853	0.0437253	0.0188466	0.114662	21	23	23	B1	Liver (GTEx)	EpiXcan	0.999991	gtex_liv	0.999981
481	ENSG00000163820	FYCO1	-1.32891	-0.475985	0.183878	0.009146	0.0136406	0.18321	0.704979	4	7	7	B1	Liver (GTEx)	EpiXcan	0.999991	gtex_liv	0.999981
482	ENSG00000171817	ZNF540	-1.32884	-0.264975	0.183901	0.021744	0.011192	0.24682	0.845579	15	20	20	B1	Liver (GTEx)	EpiXcan	0.999991	gtex_liv	0.999981
483	ENSG00000159593	NAE1	1.32864	0.189681	0.183967	0.0286674	0.0395164	0.028048	0.160418	11	12	12	B1	Liver (GTEx)	EpiXcan	0.999991	gtex_liv	0.999981
484	ENSG00000144959	NCEH1	1.32794	0.36948	0.184199	0.0155863	0.0475374	0.0139409	0.0884387	7	8	8	B1	Liver (GTEx)	EpiXcan	0.999991	gtex_liv	0.999981
485	ENSG00000175643	RMI2	1.32694	0.208954	0.184528	0.0368174	0.133362	3.12699e-05	0.000380322	21	23	23	B1	Liver (GTEx)	EpiXcan	0.999991	gtex_liv	0.999981
486	ENSG00000138111	MFSD13A	-1.32594	-0.07872	0.18486	0.245277	0.198981	6.90904e-08	1.45997e-06	40	42	42	B1	Liver (GTEx)	EpiXcan	0.999991	gtex_liv	0.999981
487	ENSG00000132906	CASP9	-1.32585	-0.1369	0.184889	0.0630577	0.223123	8.55032e-09	2.14393e-07	14	18	18	B1	Liver (GTEx)	EpiXcan	0.999991	gtex_liv	0.999981
488	ENSG00000186340	THBS2	1.32399	0.089403	0.185506	0.119628	0.0563059	0.00863251	0.0582274	63	89	88	B1	Liver (GTEx)	EpiXcan	0.999991	gtex_liv	0.999981
489	ENSG00000230124	ACBD6	1.32384	0.185004	0.185555	0.136775	0.0755163	0.00186287	0.0150344	49	61	61	B1	Liver (GTEx)	EpiXcan	0.999991	gtex_liv	0.999981
490	ENSG00000197122	SRC	-1.32205	-0.30424	0.186152	0.0156267	0.016888	0.148725	0.610696	6	8	8	B1	Liver (GTEx)	EpiXcan	0.999991	gtex_liv	0.999981
491	ENSG00000042317	SPATA7	1.31967	0.158289	0.186945	0.0803795	0.151849	7.72425e-06	0.000108815	20	23	23	B1	Liver (GTEx)	EpiXcan	0.999991	gtex_liv	0.999981
492	ENSG00000105643	ARRDC2	-1.31879	-0.174548	0.187241	0.065518	0.0371822	0.0325862	0.182527	22	28	28	B1	Liver (GTEx)	EpiXcan	0.999991	gtex_liv	0.999981
493	ENSG00000147650	LRP12	1.31863	0.23027	0.187294	0.0152033	0.0221137	0.0934574	0.431031	23	27	27	B1	Liver (GTEx)	EpiXcan	0.999991	gtex_liv	0.999981
494	ENSG00000228314	CYP4F29P	-1.31837	-0.526379	0.187381	0.00636524	0.0257315	0.0818293	0.387478	6	8	8	B1	Liver (GTEx)	EpiXcan	0.999991	gtex_liv	0.999981
495	ENSG00000157778	PSMG3	-1.31816	-0.700155	0.187451	0.00257839	0.0184577	0.121012	0.526209	5	7	7	B1	Liver (GTEx)	EpiXcan	0.999991	gtex_liv	0.999981
496	ENSG00000134780	DAGLA	-1.31577	-0.141922	0.188253	0.0818934	0.0340124	0.0398548	0.215733	24	29	29	B1	Liver (GTEx)	EpiXcan	0.999991	gtex_liv	0.999981
497	ENSG00000131153	GINS2	-1.31201	-0.234711	0.189518	0.00989508	0.0234151	0.0714423	0.346594	14	16	16	B1	Liver (GTEx)	EpiXcan	0.999991	gtex_liv	0.999981
498	ENSG00000256269	HMBS	1.31187	0.132546	0.189565	0.105557	0.183137	4.17065e-07	7.55576e-06	15	18	18	B1	Liver (GTEx)	EpiXcan	0.999991	gtex_liv	0.999981
499	ENSG00000100330	MTMR3	1.31167	0.10676	0.18963	0.15165	0.381169	4.18133e-15	2.92292e-13	22	30	30	B1	Liver (GTEx)	EpiXcan	0.999991	gtex_liv	0.999981
500	ENSG00000054523	KIF1B	1.31162	0.120793	0.189649	0.0956451	0.144587	9.55829e-06	0.000131901	33	43	43	B1	Liver (GTEx)	EpiXcan	0.999991	gtex_liv	0.999981
501	ENSG00000204444	APOM	-1.31039	-0.100525	0.190066	0.123464	0.022085	0.0993223	0.45149	47	54	54	B1	Liver (GTEx)	EpiXcan	0.999991	gtex_liv	0.999981
502	ENSG00000170802	FOXN2	-1.30998	-0.12438	0.190201	0.103206	0.2935	5.6735e-11	2.09965e-09	30	34	34	B1	Liver (GTEx)	EpiXcan	0.999991	gtex_liv	0.999981
503	ENSG00000109436	TBC1D9	-1.30974	-0.194633	0.190284	0.0666061	0.0117757	0.226959	0.804851	33	38	38	B1	Liver (GTEx)	EpiXcan	0.999991	gtex_liv	0.999981
504	ENSG00000094963	FMO2	-1.30929	-0.17621	0.190437	0.0649241	0.099415	0.000390888	0.00372625	9	10	10	B1	Liver (GTEx)	EpiXcan	0.999991	gtex_liv	0.999981
505	ENSG00000273284	AP001033.2	-1.30781	-0.146442	0.190939	0.101049	0.031944	0.0465989	0.245705	38	53	53	B1	Liver (GTEx)	EpiXcan	0.999991	gtex_liv	0.999981
506	ENSG00000100442	FKBP3	-1.30766	-0.279724	0.190988	0.0211858	0.0151477	0.178208	0.692081	6	6	6	B1	Liver (GTEx)	EpiXcan	0.999991	gtex_liv	0.999981
507	ENSG00000163521	GLB1L	-1.30742	-0.22624	0.191071	0.0365507	0.0896071	0.000668077	0.0059889	15	16	16	B1	Liver (GTEx)	EpiXcan	0.999991	gtex_liv	0.999981
508	ENSG00000142494	SLC47A1	1.30542	0.256627	0.191749	0.0241159	0.119115	6.37738e-05	0.000719391	10	14	14	B1	Liver (GTEx)	EpiXcan	0.999991	gtex_liv	0.999981
509	ENSG00000104549	SQLE	1.30397	0.119001	0.192243	0.107388	0.0377377	0.0290159	0.165203	27	35	35	B1	Liver (GTEx)	EpiXcan	0.999991	gtex_liv	0.999981
510	ENSG00000154328	NEIL2	1.30397	0.160267	0.192245	0.0461865	0.065721	0.00433068	0.0318496	17	27	27	B1	Liver (GTEx)	EpiXcan	0.999991	gtex_liv	0.999981
511	ENSG00000138286	FAM149B1	1.30307	0.29105	0.192551	0.00729901	0.0344271	0.0317783	0.178798	18	22	22	B1	Liver (GTEx)	EpiXcan	0.999991	gtex_liv	0.999981
512	ENSG00000271270	TMCC1-AS1	-1.30242	-0.210584	0.192773	0.0156121	0.0181244	0.13881	0.581323	17	20	20	B1	Liver (GTEx)	EpiXcan	0.999991	gtex_liv	0.999981
513	ENSG00000188938	FAM120AOS	1.30236	1.32784	0.192792	0.000729411	0.0174418	0.142074	0.591411	4	4	4	B1	Liver (GTEx)	EpiXcan	0.999991	gtex_liv	0.999981
514	ENSG00000119737	GPR75	1.30207	0.330744	0.192894	0.0114848	0.0110917	0.246926	0.845579	4	4	4	B1	Liver (GTEx)	EpiXcan	0.999991	gtex_liv	0.999981
515	ENSG00000196154	S100A4	1.30202	0.198125	0.192909	0.044594	0.0267329	0.0685001	0.33514	18	20	20	B1	Liver (GTEx)	EpiXcan	0.999991	gtex_liv	0.999981
516	ENSG00000159445	THEM4	1.29861	0.14916	0.194077	0.0594374	0.193972	2.22045e-07	4.2274e-06	12	17	17	B1	Liver (GTEx)	EpiXcan	0.999991	gtex_liv	0.999981
517	ENSG00000115523	GNLY	1.29861	0.28878	0.194079	0.0175539	0.0260802	0.0713557	0.346295	10	11	11	B1	Liver (GTEx)	EpiXcan	0.999991	gtex_liv	0.999981
518	ENSG00000164989	CCDC171	-1.29793	-0.194024	0.19431	0.0687718	0.135327	2.98473e-05	0.00036559	34	41	41	B1	Liver (GTEx)	EpiXcan	0.999991	gtex_liv	0.999981
519	ENSG00000111906	HDDC2	1.29598	0.205846	0.194982	0.0251856	0.0780532	0.00153135	0.0125195	20	23	23	B1	Liver (GTEx)	EpiXcan	0.999991	gtex_liv	0.999981
520	ENSG00000233937	AC008443.1	-1.29547	-0.260203	0.195158	0.0312963	0.0687856	0.00354998	0.0265883	37	48	48	B1	Liver (GTEx)	EpiXcan	0.999991	gtex_liv	0.999981
521	ENSG00000186716	BCR	-1.29457	-0.181015	0.195468	0.0501001	0.183747	6.90057e-07	1.19688e-05	15	17	17	B1	Liver (GTEx)	EpiXcan	0.999991	gtex_liv	0.999981
522	ENSG00000143499	SMYD2	1.29286	0.196378	0.196058	0.0387045	0.0116824	0.236669	0.825748	12	12	12	B1	Liver (GTEx)	EpiXcan	0.999991	gtex_liv	0.999981
523	ENSG00000171497	PPID	1.29216	0.205317	0.1963	0.0580426	0.0665269	0.00399787	0.0296223	15	19	19	B1	Liver (GTEx)	EpiXcan	0.999991	gtex_liv	0.999981
524	ENSG00000085719	CPNE3	1.29131	0.195983	0.196597	0.0317498	0.0148884	0.173316	0.679293	35	42	42	B1	Liver (GTEx)	EpiXcan	0.999991	gtex_liv	0.999981
525	ENSG00000138756	BMP2K	1.29025	0.305151	0.196963	0.0127348	0.0108955	0.248897	0.84916	15	16	16	B1	Liver (GTEx)	EpiXcan	0.999991	gtex_liv	0.999981
526	ENSG00000145545	SRD5A1	1.28947	0.159006	0.197236	0.0739079	0.0740338	0.00211676	0.0167729	35	43	43	B1	Liver (GTEx)	EpiXcan	0.999991	gtex_liv	0.999981
527	ENSG00000120129	DUSP1	-1.28425	-0.316617	0.199054	0.0419385	0.0282402	0.0505125	0.262146	21	24	24	B1	Liver (GTEx)	EpiXcan	0.999991	gtex_liv	0.999981
528	ENSG00000123094	RASSF8	-1.28398	-0.730432	0.199149	0.00528615	0.0154652	0.166561	0.661821	3	5	5	B1	Liver (GTEx)	EpiXcan	0.999991	gtex_liv	0.999981
529	ENSG00000187922	LCN10	1.28328	0.197302	0.199394	0.0426901	0.0226625	0.0967898	0.442719	27	33	33	B1	Liver (GTEx)	EpiXcan	0.999991	gtex_liv	0.999981
530	ENSG00000072958	AP1M1	-1.28274	-0.155897	0.199583	0.0439398	0.132534	1.35625e-05	0.000182251	7	7	7	B1	Liver (GTEx)	EpiXcan	0.999991	gtex_liv	0.999981
531	ENSG00000223508	RPL23AP53	1.28237	0.302006	0.199714	0.0209012	0.0265085	0.0700251	0.341033	12	18	18	B1	Liver (GTEx)	EpiXcan	0.999991	gtex_liv	0.999981
532	ENSG00000143156	NME7	-1.28202	-0.347965	0.199836	0.0164488	0.191874	3.39312e-07	6.28928e-06	16	22	22	B1	Liver (GTEx)	EpiXcan	0.999991	gtex_liv	0.999981
533	ENSG00000120645	IQSEC3	-1.28154	-0.510018	0.200004	0.00510497	0.102763	0.000290945	0.00286617	9	13	13	B1	Liver (GTEx)	EpiXcan	0.999991	gtex_liv	0.999981
534	ENSG00000166923	GREM1	-1.28125	-0.157998	0.200104	0.0609166	0.200988	1.15016e-08	2.80271e-07	8	12	12	B1	Liver (GTEx)	EpiXcan	0.999991	gtex_liv	0.999981
535	ENSG00000183549	ACSM5	-1.28119	-0.187642	0.200127	0.0527848	0.187722	3.96573e-07	7.25095e-06	23	28	28	B1	Liver (GTEx)	EpiXcan	0.999991	gtex_liv	0.999981
536	ENSG00000214021	TTLL3	1.28099	0.18141	0.200196	0.0385645	0.0650091	0.00490072	0.0356067	23	32	32	B1	Liver (GTEx)	EpiXcan	0.999991	gtex_liv	0.999981
537	ENSG00000115762	PLEKHB2	-1.2809	-0.587733	0.200228	0.00929604	0.0105819	0.260164	0.86649	5	5	5	B1	Liver (GTEx)	EpiXcan	0.999991	gtex_liv	0.999981
538	ENSG00000167077	MEI1	-1.28077	-0.24784	0.200274	0.0284486	0.0990448	9.57615e-05	0.0010511	14	21	21	B1	Liver (GTEx)	EpiXcan	0.999991	gtex_liv	0.999981
539	ENSG00000104472	CHRAC1	1.28058	0.322471	0.200342	0.0188335	0.0524393	0.0101086	0.0669118	8	10	10	B1	Liver (GTEx)	EpiXcan	0.999991	gtex_liv	0.999981
540	ENSG00000224086	AC245452.1	-1.27996	-0.132645	0.200561	0.0758778	0.278139	1.51025e-10	5.11084e-09	25	32	32	B1	Liver (GTEx)	EpiXcan	0.999991	gtex_liv	0.999981
541	ENSG00000204149	AGAP6	1.27962	0.124023	0.20068	0.083539	0.240113	5.34436e-09	1.39044e-07	14	22	22	B1	Liver (GTEx)	EpiXcan	0.999991	gtex_liv	0.999981
542	ENSG00000245498	AP000866.1	-1.27881	-0.194008	0.200965	0.0422065	0.0961346	0.000480225	0.00447897	8	9	9	B1	Liver (GTEx)	EpiXcan	0.999991	gtex_liv	0.999981
543	ENSG00000175087	PDIK1L	1.27805	0.143723	0.201232	0.0568073	0.106552	0.000260622	0.00260829	27	34	34	B1	Liver (GTEx)	EpiXcan	0.999991	gtex_liv	0.999981
544	ENSG00000121577	POPDC2	1.277	0.199367	0.201602	0.0331581	0.158946	5.69923e-06	8.26866e-05	9	13	13	B1	Liver (GTEx)	EpiXcan	0.999991	gtex_liv	0.999981
545	ENSG00000146842	TMEM209	1.27685	0.367262	0.201656	0.00719971	0.0225396	0.0953317	0.438513	5	7	7	B1	Liver (GTEx)	EpiXcan	0.999991	gtex_liv	0.999981
546	ENSG00000088448	ANKRD10	1.2768	0.279931	0.201671	0.0156105	0.122243	6.08963e-05	0.000687492	5	9	9	B1	Liver (GTEx)	EpiXcan	0.999991	gtex_liv	0.999981
547	ENSG00000182263	FIGN	1.27668	0.129067	0.201716	0.0706157	0.193461	1.62737e-07	3.19495e-06	29	33	33	B1	Liver (GTEx)	EpiXcan	0.999991	gtex_liv	0.999981
548	ENSG00000169994	MYO7B	1.27459	0.134884	0.202455	0.0934743	0.0466801	0.0165542	0.102748	30	35	35	B1	Liver (GTEx)	EpiXcan	0.999991	gtex_liv	0.999981
549	ENSG00000108001	EBF3	-1.27458	-0.191556	0.202459	0.0715255	0.189171	3.35607e-07	6.23508e-06	23	27	27	B1	Liver (GTEx)	EpiXcan	0.999991	gtex_liv	0.999981
550	ENSG00000183765	CHEK2	1.27375	0.116867	0.202751	0.083821	0.241733	1.89913e-09	5.43095e-08	12	14	14	B1	Liver (GTEx)	EpiXcan	0.999991	gtex_liv	0.999981
551	ENSG00000255642	PABPC1P4	-1.27253	-0.183137	0.203185	0.0271508	0.0866604	0.000580444	0.00529942	33	41	41	B1	Liver (GTEx)	EpiXcan	0.999991	gtex_liv	0.999981
552	ENSG00000146477	SLC22A3	1.2712	0.349637	0.203658	0.0127081	0.12467	4.34508e-05	0.000510962	5	10	10	B1	Liver (GTEx)	EpiXcan	0.999991	gtex_liv	0.999981
553	ENSG00000155016	CYP2U1	-1.26968	-1.51649	0.2042	0.000359607	0.0979964	0.000463538	0.00434677	1	3	3	B1	Liver (GTEx)	EpiXcan	0.999991	gtex_liv	0.999981
554	ENSG00000177548	RABEP2	1.26869	0.168001	0.20455	0.0349905	0.0437889	0.0213546	0.127345	19	22	22	B1	Liver (GTEx)	EpiXcan	0.999991	gtex_liv	0.999981
555	ENSG00000125844	RRBP1	1.26806	0.638392	0.204777	0.00464546	0.0410994	0.0235991	0.139112	15	20	20	B1	Liver (GTEx)	EpiXcan	0.999991	gtex_liv	0.999981
556	ENSG00000229358	DPY19L1P1	-1.26728	-0.317384	0.205054	0.0202333	0.0410845	0.0206608	0.12401	15	19	19	B1	Liver (GTEx)	EpiXcan	0.999991	gtex_liv	0.999981
557	ENSG00000196263	ZNF471	-1.26465	-0.119929	0.205996	0.0895472	0.113764	0.000149036	0.00157707	37	44	44	B1	Liver (GTEx)	EpiXcan	0.999991	gtex_liv	0.999981
558	ENSG00000106976	DNM1	-1.26402	-0.223702	0.206221	0.0125939	0.0235135	0.0671101	0.329737	5	6	6	B1	Liver (GTEx)	EpiXcan	0.999991	gtex_liv	0.999981
559	ENSG00000205363	C15orf59	-1.26397	-0.212268	0.206242	0.0607374	0.0362447	0.0360356	0.198318	34	40	40	B1	Liver (GTEx)	EpiXcan	0.999991	gtex_liv	0.999981
560	ENSG00000179241	LDLRAD3	-1.26388	-0.295768	0.206273	0.0237476	0.0672078	0.00405257	0.0299795	8	11	11	B1	Liver (GTEx)	EpiXcan	0.999991	gtex_liv	0.999981
561	ENSG00000096092	TMEM14A	-1.26333	-0.214158	0.206471	0.0205623	0.0385573	0.0313656	0.176764	22	27	27	B1	Liver (GTEx)	EpiXcan	0.999991	gtex_liv	0.999981
562	ENSG00000141448	GATA6	1.26312	0.301964	0.206547	0.0126614	0.0127784	0.217859	0.787718	5	7	7	B1	Liver (GTEx)	EpiXcan	0.999991	gtex_liv	0.999981
563	ENSG00000166260	COX11	-1.26204	-0.120014	0.206934	0.103595	0.148862	6.01343e-06	8.66097e-05	43	49	49	B1	Liver (GTEx)	EpiXcan	0.999991	gtex_liv	0.999981
564	ENSG00000107099	DOCK8	1.26078	0.089088	0.207388	0.193797	0.140659	1.67542e-05	0.000219598	57	76	76	B1	Liver (GTEx)	EpiXcan	0.999991	gtex_liv	0.999981
565	ENSG00000172578	KLHL6	1.26054	0.322676	0.207476	0.0201074	0.071866	0.00273864	0.0210586	19	27	27	B1	Liver (GTEx)	EpiXcan	0.999991	gtex_liv	0.999981
566	ENSG00000060138	YBX3	-1.25837	-0.0829914	0.208257	0.157639	0.0538001	0.0102779	0.0679031	71	91	91	B1	Liver (GTEx)	EpiXcan	0.999991	gtex_liv	0.999981
567	ENSG00000005189	REXO5	-1.2578	-0.184211	0.208464	0.0227946	0.0140301	0.185465	0.711085	7	8	8	B1	Liver (GTEx)	EpiXcan	0.999991	gtex_liv	0.999981
568	ENSG00000065268	WDR18	1.2578	0.0792322	0.208465	0.205131	0.369113	2.0332e-17	2.11591e-15	54	68	68	B1	Liver (GTEx)	EpiXcan	0.999991	gtex_liv	0.999981
569	ENSG00000079462	PAFAH1B3	1.25759	0.309215	0.208539	0.0233661	0.0376046	0.0324222	0.181903	10	12	12	B1	Liver (GTEx)	EpiXcan	0.999991	gtex_liv	0.999981
570	ENSG00000124226	RNF114	1.25631	0.227224	0.209003	0.0253557	0.0716989	0.00264263	0.0204453	21	31	31	B1	Liver (GTEx)	EpiXcan	0.999991	gtex_liv	0.999981
571	ENSG00000164251	F2RL1	-1.25422	-0.210932	0.209763	0.034783	0.186211	3.56274e-07	6.55743e-06	10	14	14	B1	Liver (GTEx)	EpiXcan	0.999991	gtex_liv	0.999981
572	ENSG00000164828	SUN1	1.25409	0.147422	0.209808	0.0562462	0.0183577	0.134835	0.568807	24	32	32	B1	Liver (GTEx)	EpiXcan	0.999991	gtex_liv	0.999981
573	ENSG00000004534	RBM6	-1.25397	-0.0930678	0.209852	0.141104	0.312346	2.2967e-12	1.07032e-10	35	50	50	B1	Liver (GTEx)	EpiXcan	0.999991	gtex_liv	0.999981
574	ENSG00000166170	BAG5	-1.25313	-0.269958	0.210159	0.0283497	0.122447	4.40154e-05	0.000517162	7	9	9	B1	Liver (GTEx)	EpiXcan	0.999991	gtex_liv	0.999981
575	ENSG00000196196	HRCT1	-1.25276	-0.142595	0.210294	0.0538177	0.164032	3.80986e-06	5.74425e-05	7	8	8	B1	Liver (GTEx)	EpiXcan	0.999991	gtex_liv	0.999981
576	ENSG00000215256	DHRS4-AS1	1.25264	0.102884	0.210338	0.133552	0.219472	5.40705e-10	1.66309e-08	20	20	20	B1	Liver (GTEx)	EpiXcan	0.999991	gtex_liv	0.999981
577	ENSG00000108448	TRIM16L	1.25011	0.174529	0.21126	0.0455323	0.0379174	0.0268394	0.15451	14	17	17	B1	Liver (GTEx)	EpiXcan	0.999991	gtex_liv	0.999981
578	ENSG00000157823	AP3S2	1.24995	0.100918	0.211317	0.159671	0.429461	4.41645e-18	5.0105e-16	17	24	24	B1	Liver (GTEx)	EpiXcan	0.999991	gtex_liv	0.999981
579	ENSG00000115468	EFHD1	1.24962	0.0987117	0.211438	0.11548	0.23022	4.04867e-09	1.07972e-07	33	44	44	B1	Liver (GTEx)	EpiXcan	0.999991	gtex_liv	0.999981
580	ENSG00000156502	SUPV3L1	-1.24895	-0.210264	0.211683	0.0199742	0.011616	0.2427	0.837278	14	17	17	B1	Liver (GTEx)	EpiXcan	0.999991	gtex_liv	0.999981
581	ENSG00000117748	RPA2	1.24829	0.089645	0.211925	0.336336	0.258101	3.58563e-11	1.35598e-09	66	77	77	B1	Liver (GTEx)	EpiXcan	0.999991	gtex_liv	0.999981
582	ENSG00000164024	METAP1	1.24825	0.30132	0.21194	0.0142067	0.0247556	0.0789574	0.376455	4	4	4	B1	Liver (GTEx)	EpiXcan	0.999991	gtex_liv	0.999981
583	ENSG00000125630	POLR1B	-1.24481	-0.142531	0.213202	0.0575332	0.392091	1.86678e-15	1.39665e-13	13	17	17	B1	Liver (GTEx)	EpiXcan	0.999991	gtex_liv	0.999981
584	ENSG00000100336	APOL4	-1.24378	-0.169644	0.21358	0.0263074	0.0475578	0.0111383	0.0725825	12	15	15	B1	Liver (GTEx)	EpiXcan	0.999991	gtex_liv	0.999981
585	ENSG00000020922	MRE11	1.24362	0.0695236	0.213639	0.249527	0.380206	3.81027e-15	2.70451e-13	17	20	20	B1	Liver (GTEx)	EpiXcan	0.999991	gtex_liv	0.999981
586	ENSG00000124749	COL21A1	-1.24084	-0.255152	0.214665	0.0278674	0.0184375	0.134979	0.569009	29	32	32	B1	Liver (GTEx)	EpiXcan	0.999991	gtex_liv	0.999981
587	ENSG00000162881	OXER1	1.23992	0.137621	0.215006	0.0871	0.0953504	0.000391174	0.00372625	18	19	19	B1	Liver (GTEx)	EpiXcan	0.999991	gtex_liv	0.999981
588	ENSG00000137877	SPTBN5	1.23927	0.119252	0.215245	0.0841266	0.239647	4.56042e-09	1.2023e-07	17	19	19	B1	Liver (GTEx)	EpiXcan	0.999991	gtex_liv	0.999981
589	ENSG00000135709	KIAA0513	1.23867	0.33199	0.215468	0.0102148	0.0168871	0.159009	0.642768	10	14	14	B1	Liver (GTEx)	EpiXcan	0.999991	gtex_liv	0.999981
590	ENSG00000169682	SPNS1	1.23851	0.323762	0.215526	0.0165539	0.0194557	0.110533	0.49082	11	15	15	B1	Liver (GTEx)	EpiXcan	0.999991	gtex_liv	0.999981
591	ENSG00000008128	CDK11A	-1.23699	-0.149446	0.216089	0.149633	0.206117	1.11375e-07	2.27702e-06	44	63	63	B1	Liver (GTEx)	EpiXcan	0.999991	gtex_liv	0.999981
592	ENSG00000187118	CMC1	-1.23643	-0.496908	0.2163	0.0197664	0.0241128	0.0647611	0.321275	1	1	1	B1	Liver (GTEx)	EpiXcan	0.999991	gtex_liv	0.999981
593	ENSG00000178921	PFAS	1.23584	0.331066	0.216519	0.0123168	0.0212252	0.112686	0.49751	15	19	19	B1	Liver (GTEx)	EpiXcan	0.999991	gtex_liv	0.999981
594	ENSG00000134086	VHL	-1.23523	-0.199382	0.216745	0.0503692	0.0129344	0.211611	0.773207	30	36	36	B1	Liver (GTEx)	EpiXcan	0.999991	gtex_liv	0.999981
595	ENSG00000245149	RNF139-AS1	1.23437	0.246442	0.217066	0.0355487	0.0300061	0.0574113	0.291393	21	24	24	B1	Liver (GTEx)	EpiXcan	0.999991	gtex_liv	0.999981
596	ENSG00000069998	HDHD5	-1.23356	-0.317616	0.217368	0.0152519	0.0786094	0.00130714	0.0109186	14	15	15	B1	Liver (GTEx)	EpiXcan	0.999991	gtex_liv	0.999981
597	ENSG00000241057	AC004951.3	1.23246	0.168785	0.217779	0.0468085	0.0443511	0.0173955	0.106914	18	22	22	B1	Liver (GTEx)	EpiXcan	0.999991	gtex_liv	0.999981
598	ENSG00000198185	ZNF334	1.23217	0.0792092	0.217885	0.162376	0.156396	1.79104e-06	2.87919e-05	25	32	32	B1	Liver (GTEx)	EpiXcan	0.999991	gtex_liv	0.999981
599	ENSG00000242616	GNG10	-1.23002	-0.122584	0.21869	0.0742435	0.207299	1.0389e-07	2.13344e-06	12	15	15	B1	Liver (GTEx)	EpiXcan	0.999991	gtex_liv	0.999981
600	ENSG00000197124	ZNF682	-1.22895	-0.244574	0.219089	0.0261865	0.158909	1.41858e-06	2.34583e-05	15	25	25	B1	Liver (GTEx)	EpiXcan	0.999991	gtex_liv	0.999981
601	ENSG00000143845	ETNK2	1.22808	0.158686	0.219416	0.0760617	0.050148	0.0109904	0.0719236	25	32	32	B1	Liver (GTEx)	EpiXcan	0.999991	gtex_liv	0.999981
602	ENSG00000111775	COX6A1	1.22763	0.251107	0.219586	0.0174571	0.058676	0.00657105	0.0459111	6	7	7	B1	Liver (GTEx)	EpiXcan	0.999991	gtex_liv	0.999981
603	ENSG00000074319	TSG101	-1.22664	-0.181338	0.219958	0.0228778	0.0624023	0.00497708	0.0361047	11	11	11	B1	Liver (GTEx)	EpiXcan	0.999991	gtex_liv	0.999981
604	ENSG00000153037	SRP19	-1.22549	-0.304828	0.220389	0.01805	0.114907	2.34105e-05	0.000295104	13	17	17	B1	Liver (GTEx)	EpiXcan	0.999991	gtex_liv	0.999981
605	ENSG00000176681	LRRC37A	-1.22366	-0.0890473	0.221079	0.211906	0.443275	1.17642e-18	1.52175e-16	25	29	29	B1	Liver (GTEx)	EpiXcan	0.999991	gtex_liv	0.999981
606	ENSG00000079308	TNS1	1.22361	0.970721	0.2211	0.00201954	0.0189525	0.132119	0.560766	1	2	2	B1	Liver (GTEx)	EpiXcan	0.999991	gtex_liv	0.999981
607	ENSG00000173762	CD7	-1.22318	-0.32088	0.221262	0.0212564	0.0104082	0.263651	0.873069	22	24	24	B1	Liver (GTEx)	EpiXcan	0.999991	gtex_liv	0.999981
608	ENSG00000086232	EIF2AK1	1.22225	0.179925	0.221613	0.0647289	0.0444023	0.0191538	0.116123	29	36	36	B1	Liver (GTEx)	EpiXcan	0.999991	gtex_liv	0.999981
609	ENSG00000119638	NEK9	1.22138	0.0919341	0.221942	0.248359	0.0287117	0.0511699	0.264962	69	80	80	B1	Liver (GTEx)	EpiXcan	0.999991	gtex_liv	0.999981
610	ENSG00000154723	ATP5J	-1.22051	-0.219282	0.22227	0.0620131	0.0758026	0.00173802	0.0140843	21	21	21	B1	Liver (GTEx)	EpiXcan	0.999991	gtex_liv	0.999981
611	ENSG00000172340	SUCLG2	1.22007	0.22502	0.222439	0.0282701	0.0163732	0.16051	0.646383	46	51	51	B1	Liver (GTEx)	EpiXcan	0.999991	gtex_liv	0.999981
612	ENSG00000186889	TMEM17	1.22	0.209737	0.222465	0.0249162	0.0214531	0.0962063	0.440778	7	7	7	B1	Liver (GTEx)	EpiXcan	0.999991	gtex_liv	0.999981
613	ENSG00000213585	VDAC1	-1.21979	-0.146122	0.222543	0.0412964	0.117263	0.000117261	0.00126698	14	17	17	B1	Liver (GTEx)	EpiXcan	0.999991	gtex_liv	0.999981
614	ENSG00000203875	SNHG5	-1.21961	-0.0549964	0.222613	0.51387	0.620125	2.30184e-32	3.18598e-29	36	40	40	B1	Liver (GTEx)	EpiXcan	0.999991	gtex_liv	0.999981
615	ENSG00000248144	ADH1C	1.216	0.112878	0.223987	0.142503	0.102457	0.000314752	0.00307661	58	64	64	B1	Liver (GTEx)	EpiXcan	0.999991	gtex_liv	0.999981
616	ENSG00000174405	LIG4	-1.21596	-0.818783	0.224	0.00144672	0.011926	0.225131	0.802069	1	1	1	B1	Liver (GTEx)	EpiXcan	0.999991	gtex_liv	0.999981
617	ENSG00000142676	RPL11	1.21565	0.469878	0.224117	0.00522813	0.0133481	0.202476	0.752946	3	5	5	B1	Liver (GTEx)	EpiXcan	0.999991	gtex_liv	0.999981
618	ENSG00000162819	BROX	1.21139	0.255814	0.225744	0.0253104	0.0155973	0.163199	0.652278	25	29	29	B1	Liver (GTEx)	EpiXcan	0.999991	gtex_liv	0.999981
619	ENSG00000149573	MPZL2	-1.21109	-0.244752	0.225862	0.0130112	0.0196318	0.128011	0.547867	6	8	8	B1	Liver (GTEx)	EpiXcan	0.999991	gtex_liv	0.999981
620	ENSG00000272501	AL662844.4	1.20969	0.200426	0.226399	0.0213288	0.159413	3.0446e-06	4.70316e-05	11	16	16	B1	Liver (GTEx)	EpiXcan	0.999991	gtex_liv	0.999981
621	ENSG00000151778	SERP2	1.20958	0.231637	0.226439	0.019888	0.0216943	0.0881678	0.412135	2	2	2	B1	Liver (GTEx)	EpiXcan	0.999991	gtex_liv	0.999981
622	ENSG00000253304	TMEM200B	1.20954	0.130743	0.226457	0.0477708	0.0508908	0.0115863	0.0752895	29	34	34	B1	Liver (GTEx)	EpiXcan	0.999991	gtex_liv	0.999981
623	ENSG00000169302	STK32A	-1.20889	-0.172122	0.226704	0.0533436	0.0404988	0.0268125	0.154437	26	28	28	B1	Liver (GTEx)	EpiXcan	0.999991	gtex_liv	0.999981
624	ENSG00000114982	KANSL3	-1.20857	-0.43676	0.226827	0.00961284	0.0628455	0.00385541	0.0286588	3	3	3	B1	Liver (GTEx)	EpiXcan	0.999991	gtex_liv	0.999981
625	ENSG00000219438	FAM19A5	-1.20839	-0.49855	0.226897	0.0238733	0.146691	3.4481e-06	5.27349e-05	6	9	9	B1	Liver (GTEx)	EpiXcan	0.999991	gtex_liv	0.999981
626	ENSG00000129315	CCNT1	-1.2074	-0.247777	0.22728	0.0371202	0.0448016	0.0197289	0.119295	23	27	27	B1	Liver (GTEx)	EpiXcan	0.999991	gtex_liv	0.999981
627	ENSG00000126464	PRR12	1.20674	0.394348	0.227532	0.0165165	0.117229	8.09319e-05	0.00089902	15	22	22	B1	Liver (GTEx)	EpiXcan	0.999991	gtex_liv	0.999981
628	ENSG00000160226	C21orf2	-1.206	-0.103302	0.227818	0.142474	0.242005	2.25361e-09	6.35281e-08	21	26	26	B1	Liver (GTEx)	EpiXcan	0.999991	gtex_liv	0.999981
629	ENSG00000103811	CTSH	-1.20543	-0.105114	0.228039	0.122442	0.234263	4.77768e-09	1.25242e-07	21	24	24	B1	Liver (GTEx)	EpiXcan	0.999991	gtex_liv	0.999981
630	ENSG00000104081	BMF	1.20409	0.27227	0.228557	0.0239489	0.134283	2.61005e-05	0.00032575	10	13	13	B1	Liver (GTEx)	EpiXcan	0.999991	gtex_liv	0.999981
631	ENSG00000115590	IL1R2	-1.20372	-0.120222	0.228698	0.0734778	0.119783	5.18435e-05	0.000595985	38	42	42	B1	Liver (GTEx)	EpiXcan	0.999991	gtex_liv	0.999981
632	ENSG00000223496	EXOSC6	-1.20245	-0.126526	0.229189	0.104666	0.160609	3.22988e-06	4.95619e-05	8	9	9	B1	Liver (GTEx)	EpiXcan	0.999991	gtex_liv	0.999981
633	ENSG00000104889	RNASEH2A	-1.20189	-0.379577	0.229408	0.00855807	0.0426167	0.0216839	0.129143	4	6	6	B1	Liver (GTEx)	EpiXcan	0.999991	gtex_liv	0.999981
634	ENSG00000184271	POU6F1	1.20182	0.118735	0.229432	0.0781518	0.0329395	0.0431477	0.231118	23	27	27	B1	Liver (GTEx)	EpiXcan	0.999991	gtex_liv	0.999981
635	ENSG00000173517	PEAK1	1.20066	0.161109	0.229882	0.0569336	0.109582	0.000186915	0.00192778	19	21	21	B1	Liver (GTEx)	EpiXcan	0.999991	gtex_liv	0.999981
636	ENSG00000127952	STYXL1	1.20051	0.110843	0.22994	0.0755547	0.219985	2.14946e-08	5.00011e-07	21	26	26	B1	Liver (GTEx)	EpiXcan	0.999991	gtex_liv	0.999981
637	ENSG00000133048	CHI3L1	-1.1992	-0.13077	0.230449	0.117572	0.261859	4.88453e-10	1.51585e-08	26	32	32	B1	Liver (GTEx)	EpiXcan	0.999991	gtex_liv	0.999981
638	ENSG00000087365	SF3B2	1.19839	0.123811	0.230763	0.0770954	0.224915	1.29254e-08	3.12764e-07	14	17	17	B1	Liver (GTEx)	EpiXcan	0.999991	gtex_liv	0.999981
639	ENSG00000126870	WDR60	1.19621	0.121008	0.231614	0.0878295	0.178278	3.44556e-07	6.36715e-06	13	15	15	B1	Liver (GTEx)	EpiXcan	0.999991	gtex_liv	0.999981
640	ENSG00000000460	C1orf112	-1.19615	-0.144444	0.231638	0.0747843	0.285328	4.29113e-11	1.60958e-09	47	56	56	B1	Liver (GTEx)	EpiXcan	0.999991	gtex_liv	0.999981
641	ENSG00000244625	MIATNB	1.19567	0.147082	0.231826	0.0463674	0.0249475	0.0813888	0.385789	42	49	49	B1	Liver (GTEx)	EpiXcan	0.999991	gtex_liv	0.999981
642	ENSG00000100852	ARHGAP5	-1.19562	-0.208734	0.231846	0.028714	0.0230881	0.0825311	0.390534	8	9	9	B1	Liver (GTEx)	EpiXcan	0.999991	gtex_liv	0.999981
643	ENSG00000260916	CCPG1	-1.19498	-0.195664	0.232096	0.0384022	0.0110695	0.252504	0.854442	30	34	34	B1	Liver (GTEx)	EpiXcan	0.999991	gtex_liv	0.999981
644	ENSG00000204673	AKT1S1	1.19395	1.17048	0.232499	0.00223144	0.0266984	0.0624292	0.312056	4	4	4	B1	Liver (GTEx)	EpiXcan	0.999991	gtex_liv	0.999981
645	ENSG00000166971	AKTIP	1.19339	0.257425	0.232716	0.0189003	0.0103027	0.266011	0.876978	23	27	27	B1	Liver (GTEx)	EpiXcan	0.999991	gtex_liv	0.999981
646	ENSG00000260853	AC109460.2	-1.19338	-0.107609	0.23272	0.0887254	0.0266415	0.073666	0.355141	43	54	54	B1	Liver (GTEx)	EpiXcan	0.999991	gtex_liv	0.999981
647	ENSG00000106803	SEC61B	1.1921	0.0825658	0.233222	0.215907	0.132331	3.31507e-05	0.000401083	86	98	98	B1	Liver (GTEx)	EpiXcan	0.999991	gtex_liv	0.999981
648	ENSG00000095261	PSMD5	-1.19156	-0.110426	0.233434	0.116369	0.270028	3.99298e-10	1.26469e-08	6	8	8	B1	Liver (GTEx)	EpiXcan	0.999991	gtex_liv	0.999981
649	ENSG00000204308	RNF5	-1.19126	-0.132362	0.233551	0.0587664	0.106985	0.000234707	0.00236604	13	15	15	B1	Liver (GTEx)	EpiXcan	0.999991	gtex_liv	0.999981
650	ENSG00000119559	C19orf25	-1.19124	-0.123559	0.23356	0.112543	0.0261171	0.076513	0.366569	51	64	64	B1	Liver (GTEx)	EpiXcan	0.999991	gtex_liv	0.999981
651	ENSG00000271122	AC018647.2	1.191	0.114411	0.233652	0.11671	0.254854	1.89812e-09	5.43095e-08	19	22	22	B1	Liver (GTEx)	EpiXcan	0.999991	gtex_liv	0.999981
652	ENSG00000005156	LIG3	1.18739	0.151589	0.235073	0.0680811	0.132622	2.66019e-05	0.000330518	20	24	24	B1	Liver (GTEx)	EpiXcan	0.999991	gtex_liv	0.999981
653	ENSG00000078246	TULP3	1.18629	0.286312	0.235507	0.0170273	0.0769737	0.00168182	0.013685	15	22	22	B1	Liver (GTEx)	EpiXcan	0.999991	gtex_liv	0.999981
654	ENSG00000141994	DUS3L	1.18609	0.0881888	0.235587	0.0901092	0.173958	5.63327e-07	9.98336e-06	17	17	17	B1	Liver (GTEx)	EpiXcan	0.999991	gtex_liv	0.999981
655	ENSG00000165730	STOX1	-1.18539	-0.187356	0.235865	0.031571	0.147073	7.95762e-06	0.000111254	5	7	7	B1	Liver (GTEx)	EpiXcan	0.999991	gtex_liv	0.999981
656	ENSG00000054690	PLEKHH1	1.18259	0.0912602	0.236972	0.113592	0.251993	9.36011e-10	2.82251e-08	8	9	9	B1	Liver (GTEx)	EpiXcan	0.999991	gtex_liv	0.999981
657	ENSG00000178665	ZNF713	1.18232	0.190932	0.23708	0.0298437	0.0873303	0.000856969	0.00745282	5	5	5	B1	Liver (GTEx)	EpiXcan	0.999991	gtex_liv	0.999981
658	ENSG00000151718	WWC2	-1.17967	-0.0958634	0.23813	0.221477	0.0317631	0.0476109	0.249614	100	118	118	B1	Liver (GTEx)	EpiXcan	0.999991	gtex_liv	0.999981
659	ENSG00000123124	WWP1	-1.17848	-0.133469	0.238605	0.0828338	0.0349445	0.0390405	0.212155	42	53	53	B1	Liver (GTEx)	EpiXcan	0.999991	gtex_liv	0.999981
660	ENSG00000138399	FASTKD1	-1.17789	-0.142814	0.238842	0.0595163	0.046106	0.016769	0.103801	32	38	38	B1	Liver (GTEx)	EpiXcan	0.999991	gtex_liv	0.999981
661	ENSG00000026950	BTN3A1	1.17775	0.142647	0.238895	0.0843934	0.0749936	0.00191265	0.0153555	31	32	32	B1	Liver (GTEx)	EpiXcan	0.999991	gtex_liv	0.999981
662	ENSG00000163945	UVSSA	1.17638	0.138162	0.239442	0.066011	0.366602	3.92603e-15	2.75839e-13	8	13	13	B1	Liver (GTEx)	EpiXcan	0.999991	gtex_liv	0.999981
663	ENSG00000136982	DSCC1	1.17582	0.19457	0.239665	0.024617	0.0611199	0.00542564	0.0388242	14	16	16	B1	Liver (GTEx)	EpiXcan	0.999991	gtex_liv	0.999981
664	ENSG00000112977	DAP	-1.17536	-0.217532	0.23985	0.0185422	0.0163124	0.165778	0.659159	6	7	7	B1	Liver (GTEx)	EpiXcan	0.999991	gtex_liv	0.999981
665	ENSG00000223704	LINC01422	-1.1743	-0.0839148	0.240274	0.238486	0.12179	3.58232e-05	0.00042969	82	93	93	B1	Liver (GTEx)	EpiXcan	0.999991	gtex_liv	0.999981
666	ENSG00000196586	MYO6	1.17392	0.554491	0.240427	0.0044504	0.0250126	0.0785896	0.37496	3	4	4	B1	Liver (GTEx)	EpiXcan	0.999991	gtex_liv	0.999981
667	ENSG00000237940	LINC01238	1.17356	0.189105	0.240572	0.0559197	0.234134	2.52185e-09	7.05149e-08	26	35	35	B1	Liver (GTEx)	EpiXcan	0.999991	gtex_liv	0.999981
668	ENSG00000131791	PRKAB2	1.17353	0.234261	0.240583	0.0230478	0.0623096	0.00554943	0.0395926	13	19	19	B1	Liver (GTEx)	EpiXcan	0.999991	gtex_liv	0.999981
669	ENSG00000188002	AC026412.1	1.17131	0.0594385	0.241473	0.237459	0.457877	4.21698e-19	5.77893e-17	6	7	7	B1	Liver (GTEx)	EpiXcan	0.999991	gtex_liv	0.999981
670	ENSG00000105808	RASA4	-1.17043	-0.337138	0.241828	0.0185031	0.0728808	0.002638	0.0204209	16	23	23	B1	Liver (GTEx)	EpiXcan	0.999991	gtex_liv	0.999981
671	ENSG00000125520	SLC2A4RG	-1.17004	-0.149661	0.241983	0.06162	0.0417365	0.0210291	0.125893	22	28	28	B1	Liver (GTEx)	EpiXcan	0.999991	gtex_liv	0.999981
672	ENSG00000125945	ZNF436	1.16983	0.0483318	0.24207	0.230588	0.264169	6.28177e-11	2.30626e-09	23	26	26	B1	Liver (GTEx)	EpiXcan	0.999991	gtex_liv	0.999981
673	ENSG00000166165	CKB	-1.16848	-0.139818	0.242614	0.0526032	0.0634046	0.00228455	0.0179662	16	19	19	B1	Liver (GTEx)	EpiXcan	0.999991	gtex_liv	0.999981
674	ENSG00000105227	PRX	1.1682	0.533111	0.242727	0.00558409	0.0293563	0.0583005	0.294933	5	7	7	B1	Liver (GTEx)	EpiXcan	0.999991	gtex_liv	0.999981
675	ENSG00000186073	C15orf41	1.16801	0.428692	0.242804	0.00556871	0.0405003	0.0203668	0.122404	5	6	6	B1	Liver (GTEx)	EpiXcan	0.999991	gtex_liv	0.999981
676	ENSG00000206077	ZDHHC11B	-1.16745	-0.33063	0.243027	0.0165158	0.0292724	0.0573373	0.291125	13	15	15	B1	Liver (GTEx)	EpiXcan	0.999991	gtex_liv	0.999981
677	ENSG00000196922	ZNF252P	1.16671	0.186773	0.243328	0.0357727	0.0789355	0.00165537	0.0134935	11	13	13	B1	Liver (GTEx)	EpiXcan	0.999991	gtex_liv	0.999981
678	ENSG00000256053	APOPT1	-1.16622	-0.380948	0.243526	0.00896107	0.0402507	0.0259473	0.150518	6	6	6	B1	Liver (GTEx)	EpiXcan	0.999991	gtex_liv	0.999981
679	ENSG00000101003	GINS1	1.16498	0.238783	0.244028	0.0327252	0.0314817	0.0493667	0.257261	15	18	18	B1	Liver (GTEx)	EpiXcan	0.999991	gtex_liv	0.999981
680	ENSG00000214944	ARHGEF28	-1.1648	-0.0942723	0.244101	0.141245	0.38174	1.14518e-15	8.95506e-14	20	24	24	B1	Liver (GTEx)	EpiXcan	0.999991	gtex_liv	0.999981
681	ENSG00000204954	C12orf73	-1.16451	-0.143682	0.244218	0.0476034	0.0495759	0.0140871	0.0892356	29	36	36	B1	Liver (GTEx)	EpiXcan	0.999991	gtex_liv	0.999981
682	ENSG00000101447	FAM83D	1.16438	0.0537076	0.24427	0.0437158	0.0512096	0.0104883	0.0690947	15	17	17	B1	Liver (GTEx)	EpiXcan	0.999991	gtex_liv	0.999981
683	ENSG00000189350	TOGARAM2	1.16409	0.0723488	0.244387	0.174966	0.151944	6.0808e-06	8.7398e-05	64	82	82	B1	Liver (GTEx)	EpiXcan	0.999991	gtex_liv	0.999981
684	ENSG00000114270	COL7A1	1.1638	0.244574	0.244507	0.0235585	0.0737403	0.00120155	0.0101221	2	2	2	B1	Liver (GTEx)	EpiXcan	0.999991	gtex_liv	0.999981
685	ENSG00000186399	GOLGA8R	-1.16311	-0.207135	0.244783	0.0282597	0.0620196	0.00597354	0.0421191	13	15	15	B1	Liver (GTEx)	EpiXcan	0.999991	gtex_liv	0.999981
686	ENSG00000100504	PYGL	-1.16298	-0.197909	0.244836	0.0336604	0.0606802	0.00609193	0.0428665	36	42	42	B1	Liver (GTEx)	EpiXcan	0.999991	gtex_liv	0.999981
687	ENSG00000104332	SFRP1	1.16103	0.152085	0.245629	0.0316726	0.149174	9.4e-06	0.000129846	7	10	10	B1	Liver (GTEx)	EpiXcan	0.999991	gtex_liv	0.999981
688	ENSG00000170903	MSANTD4	-1.16062	-0.379894	0.245796	0.0112837	0.0186846	0.126586	0.543448	4	4	4	B1	Liver (GTEx)	EpiXcan	0.999991	gtex_liv	0.999981
689	ENSG00000198874	TYW1	-1.15849	-0.154323	0.246666	0.0462774	0.115624	0.000138948	0.00147596	12	14	14	B1	Liver (GTEx)	EpiXcan	0.999991	gtex_liv	0.999981
690	ENSG00000060491	OGFR	1.15809	0.221804	0.246826	0.0351603	0.0870667	0.000910565	0.00784753	17	21	21	B1	Liver (GTEx)	EpiXcan	0.999991	gtex_liv	0.999981
691	ENSG00000206562	METTL6	1.15808	0.253761	0.246831	0.0229686	0.0186579	0.138644	0.580978	20	27	27	B1	Liver (GTEx)	EpiXcan	0.999991	gtex_liv	0.999981
692	ENSG00000145736	GTF2H2	1.1575	0.23316	0.247069	0.0411703	0.285981	7.48653e-11	2.70786e-09	5	8	8	B1	Liver (GTEx)	EpiXcan	0.999991	gtex_liv	0.999981
693	ENSG00000157259	GATAD1	-1.15747	-0.346134	0.247081	0.0100179	0.0701525	0.00187615	0.0151277	2	4	4	B1	Liver (GTEx)	EpiXcan	0.999991	gtex_liv	0.999981
