## Supplementary Appendix 5 for "IL10RB as a key regulator of COVID-19 host susceptibility and severity" (part 27 of 40)

### Sheet: Liver (GTEx) (continued)
	gene	gene_name	zscore	effect_size	pvalue	var_g	pred_perf_r2	pred_perf_pval	pred_perf_qval	n_snps_used	n_snps_in_cov	n_snps_in_model	gwas	tissue	method	gwas_fdr	Tissue.keyword	fdr_all
694	ENSG00000245937	LINC01184	-1.15706	-0.102297	0.247247	0.113553	0.203888	1.37503e-07	2.74629e-06	8	9	9	B1	Liver (GTEx)	EpiXcan	0.999991	gtex_liv	0.999981
695	ENSG00000144837	PLA1A	-1.15608	-0.605024	0.247648	0.00327866	0.012946	0.211457	0.773054	4	4	4	B1	Liver (GTEx)	EpiXcan	0.999991	gtex_liv	0.999981
696	ENSG00000183833	MAATS1	-1.15541	-0.0918351	0.247924	0.0929163	0.256713	7.49302e-11	2.70786e-09	7	9	9	B1	Liver (GTEx)	EpiXcan	0.999991	gtex_liv	0.999981
697	ENSG00000011132	APBA3	-1.15288	-0.198323	0.248959	0.048645	0.101378	0.000284564	0.00281332	11	13	13	B1	Liver (GTEx)	EpiXcan	0.999991	gtex_liv	0.999981
698	ENSG00000153395	LPCAT1	-1.15265	-0.186421	0.249053	0.0428242	0.0457729	0.01729	0.106397	18	19	19	B1	Liver (GTEx)	EpiXcan	0.999991	gtex_liv	0.999981
699	ENSG00000077420	APBB1IP	-1.15186	-0.116376	0.249379	0.119273	0.0670514	0.00299817	0.0228512	68	80	80	B1	Liver (GTEx)	EpiXcan	0.999991	gtex_liv	0.999981
700	ENSG00000035862	TIMP2	1.15149	1.44888	0.249532	0.000621158	0.014936	0.178386	0.692199	2	3	3	B1	Liver (GTEx)	EpiXcan	0.999991	gtex_liv	0.999981
701	ENSG00000044459	CNTLN	-1.15122	-0.151881	0.249642	0.0703715	0.178981	1.20657e-07	2.43798e-06	8	10	10	B1	Liver (GTEx)	EpiXcan	0.999991	gtex_liv	0.999981
702	ENSG00000269867	AC010326.3	-1.1509	-0.154743	0.249774	0.0325383	0.163838	3.62612e-06	5.52743e-05	17	25	25	B1	Liver (GTEx)	EpiXcan	0.999991	gtex_liv	0.999981
703	ENSG00000181027	FKRP	-1.1505	-0.119611	0.24994	0.0864203	0.121116	6.82011e-05	0.000763113	29	29	29	B1	Liver (GTEx)	EpiXcan	0.999991	gtex_liv	0.999981
704	ENSG00000138356	AOX1	-1.1504	-0.12316	0.249979	0.184737	0.0240601	0.0857802	0.403289	95	125	125	B1	Liver (GTEx)	EpiXcan	0.999991	gtex_liv	0.999981
705	ENSG00000015532	XYLT2	1.15025	0.268108	0.250042	0.0209817	0.0664482	0.0037761	0.0281297	13	14	14	B1	Liver (GTEx)	EpiXcan	0.999991	gtex_liv	0.999981
706	ENSG00000172992	DCAKD	-1.15013	-0.320054	0.25009	0.0151903	0.0172768	0.148066	0.608667	11	14	14	B1	Liver (GTEx)	EpiXcan	0.999991	gtex_liv	0.999981
707	ENSG00000255031	AP002807.1	1.14822	0.45224	0.250879	0.00700082	0.0115441	0.23576	0.823406	5	5	5	B1	Liver (GTEx)	EpiXcan	0.999991	gtex_liv	0.999981
708	ENSG00000177119	ANO6	-1.14651	-0.30865	0.251584	0.00878194	0.0105789	0.261792	0.869769	11	13	13	B1	Liver (GTEx)	EpiXcan	0.999991	gtex_liv	0.999981
709	ENSG00000137210	TMEM14B	1.14489	0.154727	0.252256	0.103914	0.0188017	0.131651	0.559467	31	37	37	B1	Liver (GTEx)	EpiXcan	0.999991	gtex_liv	0.999981
710	ENSG00000160991	ORAI2	-1.14486	-0.876388	0.252267	0.00207273	0.022328	0.0907726	0.421888	5	7	7	B1	Liver (GTEx)	EpiXcan	0.999991	gtex_liv	0.999981
711	ENSG00000131697	NPHP4	-1.14482	-0.0645327	0.252282	0.215372	0.459287	1.76844e-19	2.49765e-17	36	48	48	B1	Liver (GTEx)	EpiXcan	0.999991	gtex_liv	0.999981
712	ENSG00000112312	GMNN	-1.14476	-0.184965	0.252307	0.0449836	0.0111277	0.241968	0.836643	35	39	39	B1	Liver (GTEx)	EpiXcan	0.999991	gtex_liv	0.999981
713	ENSG00000175206	NPPA	-1.14442	-0.308405	0.252451	0.0202142	0.0826754	0.00115929	0.00978695	8	11	11	B1	Liver (GTEx)	EpiXcan	0.999991	gtex_liv	0.999981
714	ENSG00000170430	MGMT	1.14403	0.0661643	0.252611	0.246012	0.410027	8.02496e-18	8.74594e-16	25	29	29	B1	Liver (GTEx)	EpiXcan	0.999991	gtex_liv	0.999981
715	ENSG00000166922	SCG5	-1.14362	-0.0678352	0.252782	0.31497	0.172039	1.29533e-06	2.16269e-05	87	108	108	B1	Liver (GTEx)	EpiXcan	0.999991	gtex_liv	0.999981
716	ENSG00000177337	DLGAP1-AS1	1.14265	0.187947	0.253184	0.0424668	0.0553365	0.00914857	0.061168	15	18	18	B1	Liver (GTEx)	EpiXcan	0.999991	gtex_liv	0.999981
717	ENSG00000182362	YBEY	1.13954	0.0796681	0.254479	0.159192	0.385049	1.28297e-15	9.95262e-14	20	26	26	B1	Liver (GTEx)	EpiXcan	0.999991	gtex_liv	0.999981
718	ENSG00000172273	HINFP	1.13896	0.100695	0.25472	0.103103	0.053184	0.00956295	0.0637269	46	55	55	B1	Liver (GTEx)	EpiXcan	0.999991	gtex_liv	0.999981
719	ENSG00000149179	C11orf49	1.13725	0.191168	0.255433	0.0412824	0.080031	0.00136214	0.0113165	12	18	18	B1	Liver (GTEx)	EpiXcan	0.999991	gtex_liv	0.999981
720	ENSG00000177084	POLE	1.13703	0.266244	0.255527	0.0174531	0.0338796	0.0349789	0.193242	5	6	6	B1	Liver (GTEx)	EpiXcan	0.999991	gtex_liv	0.999981
721	ENSG00000203668	CHML	-1.13643	-0.202935	0.255776	0.0333619	0.0164658	0.159343	0.643181	13	14	14	B1	Liver (GTEx)	EpiXcan	0.999991	gtex_liv	0.999981
722	ENSG00000171806	METTL18	1.13626	0.216171	0.255846	0.0300503	0.0636281	0.00393389	0.0292265	41	48	48	B1	Liver (GTEx)	EpiXcan	0.999991	gtex_liv	0.999981
723	ENSG00000218510	LINC00339	1.13514	0.0965597	0.256318	0.130412	0.444698	4.16703e-18	4.80632e-16	22	31	31	B1	Liver (GTEx)	EpiXcan	0.999991	gtex_liv	0.999981
724	ENSG00000122557	HERPUD2	1.13494	0.156661	0.2564	0.0552801	0.262087	4.93811e-10	1.52905e-08	33	43	43	B1	Liver (GTEx)	EpiXcan	0.999991	gtex_liv	0.999981
725	ENSG00000261534	AL596244.1	1.13346	0.330239	0.257022	0.01473	0.104031	0.000262748	0.00262577	2	2	2	B1	Liver (GTEx)	EpiXcan	0.999991	gtex_liv	0.999981
726	ENSG00000196352	CD55	1.13121	0.247104	0.257965	0.0321119	0.0117681	0.233156	0.818804	19	20	20	B1	Liver (GTEx)	EpiXcan	0.999991	gtex_liv	0.999981
727	ENSG00000182827	ACBD3	1.13066	0.547717	0.2582	0.00775939	0.0104932	0.256798	0.861787	1	1	1	B1	Liver (GTEx)	EpiXcan	0.999991	gtex_liv	0.999981
728	ENSG00000166750	SLFN5	-1.13003	-0.0796136	0.258465	0.167915	0.385141	1.75038e-15	1.33115e-13	21	35	35	B1	Liver (GTEx)	EpiXcan	0.999991	gtex_liv	0.999981
729	ENSG00000273188	AL022328.3	-1.12601	-0.126467	0.260163	0.0745161	0.0525824	0.00871219	0.058679	28	32	32	B1	Liver (GTEx)	EpiXcan	0.999991	gtex_liv	0.999981
730	ENSG00000082212	ME2	1.12485	0.109082	0.260653	0.113182	0.137275	1.15132e-05	0.000155923	38	41	41	B1	Liver (GTEx)	EpiXcan	0.999991	gtex_liv	0.999981
731	ENSG00000253982	AC100810.1	-1.1241	-0.140213	0.26097	0.0510985	0.335024	6.79902e-13	3.51139e-11	6	10	10	B1	Liver (GTEx)	EpiXcan	0.999991	gtex_liv	0.999981
732	ENSG00000186866	POFUT2	-1.12373	-0.293557	0.261128	0.031171	0.0485649	0.0139421	0.0884387	11	14	14	B1	Liver (GTEx)	EpiXcan	0.999991	gtex_liv	0.999981
733	ENSG00000250312	ZNF718	-1.1229	-0.0910889	0.261479	0.17395	0.236224	4.53263e-10	1.41937e-08	18	23	23	B1	Liver (GTEx)	EpiXcan	0.999991	gtex_liv	0.999981
734	ENSG00000154803	FLCN	-1.12278	-0.20452	0.261533	0.0231237	0.0414264	0.0158065	0.0987709	7	8	8	B1	Liver (GTEx)	EpiXcan	0.999991	gtex_liv	0.999981
735	ENSG00000262001	DLGAP1-AS2	-1.12255	-1.32548	0.261629	0.00081418	0.022939	0.0974289	0.44476	3	5	5	B1	Liver (GTEx)	EpiXcan	0.999991	gtex_liv	0.999981
736	ENSG00000189042	ZNF567	-1.12193	-0.207407	0.261891	0.0135019	0.0147906	0.14944	0.613042	2	2	2	B1	Liver (GTEx)	EpiXcan	0.999991	gtex_liv	0.999981
737	ENSG00000125835	SNRPB	-1.12055	-0.183581	0.26248	0.040074	0.0501645	0.0136787	0.0870867	17	20	20	B1	Liver (GTEx)	EpiXcan	0.999991	gtex_liv	0.999981
738	ENSG00000113758	DBN1	1.12012	0.193342	0.262661	0.0457689	0.132075	4.24784e-05	0.000501658	9	9	9	B1	Liver (GTEx)	EpiXcan	0.999991	gtex_liv	0.999981
739	ENSG00000166130	IKBIP	1.11997	0.129762	0.262726	0.0586535	0.258928	1.32703e-09	3.90796e-08	8	10	10	B1	Liver (GTEx)	EpiXcan	0.999991	gtex_liv	0.999981
740	ENSG00000188321	ZNF559	-1.11922	-0.0672808	0.263045	0.291189	0.275237	1.95444e-10	6.50273e-09	54	59	59	B1	Liver (GTEx)	EpiXcan	0.999991	gtex_liv	0.999981
741	ENSG00000089199	CHGB	1.11853	0.277754	0.263341	0.0106774	0.114323	0.000124917	0.00133822	18	23	23	B1	Liver (GTEx)	EpiXcan	0.999991	gtex_liv	0.999981
742	ENSG00000148290	SURF1	-1.11836	-0.154151	0.263411	0.0634023	0.0953715	0.000528146	0.00488641	22	30	30	B1	Liver (GTEx)	EpiXcan	0.999991	gtex_liv	0.999981
743	ENSG00000256073	URB1-AS1	-1.11754	-0.100195	0.263764	0.0488824	0.0192378	0.129305	0.551697	38	43	43	B1	Liver (GTEx)	EpiXcan	0.999991	gtex_liv	0.999981
744	ENSG00000163964	PIGX	1.11428	0.195404	0.265159	0.0257427	0.0331678	0.0462645	0.2445	6	7	7	B1	Liver (GTEx)	EpiXcan	0.999991	gtex_liv	0.999981
745	ENSG00000152382	TADA1	1.11411	0.735976	0.265233	0.00448237	0.0117061	0.213669	0.778262	6	7	7	B1	Liver (GTEx)	EpiXcan	0.999991	gtex_liv	0.999981
746	ENSG00000100614	PPM1A	1.1136	0.103878	0.26545	0.0719398	0.0600752	0.00696243	0.0482396	49	59	59	B1	Liver (GTEx)	EpiXcan	0.999991	gtex_liv	0.999981
747	ENSG00000206560	ANKRD28	-1.11358	-0.147355	0.26546	0.0426367	0.0539421	0.0108119	0.0709905	22	28	28	B1	Liver (GTEx)	EpiXcan	0.999991	gtex_liv	0.999981
748	ENSG00000013573	DDX11	1.11355	0.0628078	0.265472	0.277683	0.679738	1.24028e-38	4.29168e-35	20	26	26	B1	Liver (GTEx)	EpiXcan	0.999991	gtex_liv	0.999981
749	ENSG00000056736	IL17RB	-1.11021	-0.12753	0.26691	0.0473605	0.0424581	0.0198938	0.120042	20	24	24	B1	Liver (GTEx)	EpiXcan	0.999991	gtex_liv	0.999981
750	ENSG00000272338	AC067838.1	-1.10864	-0.270058	0.267584	0.0129329	0.0938245	0.000343561	0.00332161	18	29	29	B1	Liver (GTEx)	EpiXcan	0.999991	gtex_liv	0.999981
751	ENSG00000178773	CPNE7	-1.10841	-0.150312	0.267684	0.0363178	0.131324	3.74212e-05	0.000447664	18	25	25	B1	Liver (GTEx)	EpiXcan	0.999991	gtex_liv	0.999981
752	ENSG00000168883	USP39	1.10798	0.257193	0.267868	0.0326126	0.0586826	0.00480806	0.0349703	8	11	11	B1	Liver (GTEx)	EpiXcan	0.999991	gtex_liv	0.999981
753	ENSG00000067798	NAV3	-1.1072	-0.217223	0.268209	0.0227666	0.0879534	0.000948905	0.00813238	4	4	4	B1	Liver (GTEx)	EpiXcan	0.999991	gtex_liv	0.999981
754	ENSG00000178386	ZNF223	-1.10692	-0.0880081	0.268328	0.127303	0.0810574	0.000447686	0.00422388	46	55	55	B1	Liver (GTEx)	EpiXcan	0.999991	gtex_liv	0.999981
755	ENSG00000141759	TXNL4A	-1.10606	-3.84576	0.2687	6.20852e-05	0.0624887	0.00582235	0.0412421	1	2	2	B1	Liver (GTEx)	EpiXcan	0.999991	gtex_liv	0.999981
756	ENSG00000090534	THPO	1.10556	0.425666	0.268917	0.00397318	0.0165689	0.153446	0.62595	3	4	4	B1	Liver (GTEx)	EpiXcan	0.999991	gtex_liv	0.999981
757	ENSG00000146556	WASH2P	-1.10498	-0.200478	0.269169	0.0241229	0.16083	4.02031e-06	6.02943e-05	19	20	20	B1	Liver (GTEx)	EpiXcan	0.999991	gtex_liv	0.999981
758	ENSG00000099821	POLRMT	1.10429	0.137173	0.269466	0.104674	0.261153	1.38227e-09	4.04481e-08	31	41	41	B1	Liver (GTEx)	EpiXcan	0.999991	gtex_liv	0.999981
759	ENSG00000105677	TMEM147	-1.10315	-0.0776326	0.269963	0.146582	0.601045	1.05494e-29	8.1119e-27	13	15	15	B1	Liver (GTEx)	EpiXcan	0.999991	gtex_liv	0.999981
760	ENSG00000122678	POLM	1.10292	0.0956317	0.270063	0.127231	0.170125	1.16275e-07	2.35631e-06	25	29	29	B1	Liver (GTEx)	EpiXcan	0.999991	gtex_liv	0.999981
761	ENSG00000091129	NRCAM	1.10276	1.00249	0.270131	0.00154165	0.0132929	0.212604	0.775401	4	7	7	B1	Liver (GTEx)	EpiXcan	0.999991	gtex_liv	0.999981
762	ENSG00000125388	GRK4	1.10231	0.246376	0.270327	0.0142158	0.0101172	0.275379	0.891168	11	12	12	B1	Liver (GTEx)	EpiXcan	0.999991	gtex_liv	0.999981
763	ENSG00000243811	APOBEC3D	1.10186	0.340452	0.270522	0.0231606	0.0258863	0.0777787	0.371732	10	12	12	B1	Liver (GTEx)	EpiXcan	0.999991	gtex_liv	0.999981
764	ENSG00000182134	TDRKH	-1.10161	-0.287231	0.270633	0.0127857	0.039704	0.0278802	0.159525	10	14	14	B1	Liver (GTEx)	EpiXcan	0.999991	gtex_liv	0.999981
765	ENSG00000085741	WNT11	1.10091	0.256165	0.270936	0.0173375	0.0141975	0.188304	0.717399	9	9	9	B1	Liver (GTEx)	EpiXcan	0.999991	gtex_liv	0.999981
766	ENSG00000118181	RPS25	1.09952	0.183161	0.271543	0.0201105	0.0244756	0.0717112	0.347655	5	6	6	B1	Liver (GTEx)	EpiXcan	0.999991	gtex_liv	0.999981
767	ENSG00000230795	HLA-K	1.09812	0.0932077	0.272154	0.192876	0.428181	1.85746e-17	1.94766e-15	30	34	34	B1	Liver (GTEx)	EpiXcan	0.999991	gtex_liv	0.999981
768	ENSG00000173193	PARP14	-1.09779	-0.414616	0.272297	0.00751775	0.0265802	0.0632867	0.315317	9	11	11	B1	Liver (GTEx)	EpiXcan	0.999991	gtex_liv	0.999981
769	ENSG00000144867	SRPRB	1.09759	0.101894	0.272382	0.110269	0.0116854	0.232954	0.818561	54	60	60	B1	Liver (GTEx)	EpiXcan	0.999991	gtex_liv	0.999981
770	ENSG00000125977	EIF2S2	1.09738	0.176398	0.272475	0.0358419	0.0134558	0.203395	0.754743	20	22	22	B1	Liver (GTEx)	EpiXcan	0.999991	gtex_liv	0.999981
771	ENSG00000146830	GIGYF1	1.09642	0.168293	0.272893	0.0285324	0.0140065	0.101945	0.46042	11	13	13	B1	Liver (GTEx)	EpiXcan	0.999991	gtex_liv	0.999981
772	ENSG00000132740	IGHMBP2	1.0964	0.0520996	0.272906	0.350149	0.327964	4.79895e-15	3.32111e-13	50	64	64	B1	Liver (GTEx)	EpiXcan	0.999991	gtex_liv	0.999981
773	ENSG00000131503	ANKHD1	-1.09628	-0.207195	0.272955	0.0396607	0.0168808	0.156265	0.634093	13	17	17	B1	Liver (GTEx)	EpiXcan	0.999991	gtex_liv	0.999981
774	ENSG00000245060	LINC00847	1.09517	0.206478	0.273443	0.0251161	0.0945425	0.000540193	0.00498351	10	12	12	B1	Liver (GTEx)	EpiXcan	0.999991	gtex_liv	0.999981
775	ENSG00000177889	UBE2N	1.09322	1.52776	0.274299	0.000829526	0.0173926	0.144794	0.599669	2	2	2	B1	Liver (GTEx)	EpiXcan	0.999991	gtex_liv	0.999981
776	ENSG00000143061	IGSF3	1.09321	0.121969	0.2743	0.0759856	0.027628	0.0701539	0.3413	28	30	30	B1	Liver (GTEx)	EpiXcan	0.999991	gtex_liv	0.999981
777	ENSG00000188636	RTL6	1.09305	0.206125	0.27437	0.0264559	0.089236	0.000431465	0.00408196	15	19	19	B1	Liver (GTEx)	EpiXcan	0.999991	gtex_liv	0.999981
778	ENSG00000092094	OSGEP	1.09278	0.0947418	0.27449	0.0974798	0.32492	1.61259e-12	7.75342e-11	14	17	17	B1	Liver (GTEx)	EpiXcan	0.999991	gtex_liv	0.999981
779	ENSG00000053372	MRTO4	-1.09259	-0.237219	0.274575	0.0160665	0.0581853	0.00668637	0.0465424	8	11	11	B1	Liver (GTEx)	EpiXcan	0.999991	gtex_liv	0.999981
780	ENSG00000273295	AP000350.6	1.09197	0.132628	0.274848	0.0388353	0.289995	1.67878e-13	9.25735e-12	14	20	20	B1	Liver (GTEx)	EpiXcan	0.999991	gtex_liv	0.999981
781	ENSG00000068724	TTC7A	-1.09195	-0.326626	0.274853	0.00943065	0.102681	0.000249837	0.00250761	5	9	9	B1	Liver (GTEx)	EpiXcan	0.999991	gtex_liv	0.999981
782	ENSG00000122203	KIAA1191	1.09176	0.438995	0.27494	0.0131384	0.0137447	0.20362	0.754897	7	9	9	B1	Liver (GTEx)	EpiXcan	0.999991	gtex_liv	0.999981
783	ENSG00000131037	EPS8L1	1.09145	0.876246	0.275075	0.0018174	0.0340638	0.0364796	0.200363	4	8	8	B1	Liver (GTEx)	EpiXcan	0.999991	gtex_liv	0.999981
784	ENSG00000203880	PCMTD2	-1.09141	-0.0987971	0.275092	0.114584	0.340709	2.94226e-13	1.57844e-11	16	19	19	B1	Liver (GTEx)	EpiXcan	0.999991	gtex_liv	0.999981
785	ENSG00000088881	EBF4	1.09127	0.160258	0.275156	0.0424243	0.189395	1.53895e-07	3.03428e-06	12	13	13	B1	Liver (GTEx)	EpiXcan	0.999991	gtex_liv	0.999981
786	ENSG00000167840	ZNF232	1.09068	0.0555376	0.275415	0.222274	0.0113837	0.240976	0.834254	60	74	74	B1	Liver (GTEx)	EpiXcan	0.999991	gtex_liv	0.999981
787	ENSG00000196329	GIMAP5	1.09041	0.9728	0.275533	0.0010167	0.0106495	0.258241	0.864255	4	9	9	B1	Liver (GTEx)	EpiXcan	0.999991	gtex_liv	0.999981
788	ENSG00000204351	SKIV2L	1.08945	0.270353	0.275954	0.0122449	0.0411765	0.0243077	0.142621	2	2	2	B1	Liver (GTEx)	EpiXcan	0.999991	gtex_liv	0.999981
789	ENSG00000213626	LBH	1.08923	0.285668	0.276053	0.0137069	0.0875133	0.00085689	0.00745282	5	5	5	B1	Liver (GTEx)	EpiXcan	0.999991	gtex_liv	0.999981
790	ENSG00000093217	XYLB	-1.0876	-0.0746148	0.276773	0.17109	0.126323	4.68565e-05	0.000547755	58	63	63	B1	Liver (GTEx)	EpiXcan	0.999991	gtex_liv	0.999981
791	ENSG00000100003	SEC14L2	-1.08548	-0.145283	0.277708	0.0726774	0.0479942	0.0165461	0.102743	21	25	25	B1	Liver (GTEx)	EpiXcan	0.999991	gtex_liv	0.999981
792	ENSG00000197530	MIB2	-1.08525	-0.300281	0.277809	0.011381	0.0891154	0.000793265	0.00697559	4	5	5	B1	Liver (GTEx)	EpiXcan	0.999991	gtex_liv	0.999981
793	ENSG00000136783	NIPSNAP3A	1.08488	0.150488	0.277975	0.0598709	0.0583911	0.00641453	0.0448855	26	30	30	B1	Liver (GTEx)	EpiXcan	0.999991	gtex_liv	0.999981
794	ENSG00000013364	MVP	-1.0844	-0.745208	0.278187	0.00279286	0.0373585	0.030643	0.172973	2	4	4	B1	Liver (GTEx)	EpiXcan	0.999991	gtex_liv	0.999981
795	ENSG00000175073	VCPIP1	-1.084	-0.226714	0.278363	0.0219197	0.0416077	0.0212416	0.126836	5	5	5	B1	Liver (GTEx)	EpiXcan	0.999991	gtex_liv	0.999981
796	ENSG00000131507	NDFIP1	1.0836	0.178026	0.278541	0.0202145	0.184148	2.11454e-07	4.05365e-06	15	21	21	B1	Liver (GTEx)	EpiXcan	0.999991	gtex_liv	0.999981
797	ENSG00000143436	MRPL9	-1.08325	-0.316194	0.278696	0.0119887	0.055104	0.0087367	0.0588155	5	5	5	B1	Liver (GTEx)	EpiXcan	0.999991	gtex_liv	0.999981
798	ENSG00000136108	CKAP2	-1.08117	-0.172306	0.279623	0.0341808	0.164415	2.50435e-06	3.93447e-05	10	13	13	B1	Liver (GTEx)	EpiXcan	0.999991	gtex_liv	0.999981
799	ENSG00000159063	ALG8	1.08087	0.465972	0.279755	0.0019614	0.0111927	0.234602	0.821459	4	7	7	B1	Liver (GTEx)	EpiXcan	0.999991	gtex_liv	0.999981
800	ENSG00000196151	WDSUB1	1.07945	0.102689	0.280389	0.109489	0.237979	4.27081e-09	1.12997e-07	103	122	122	B1	Liver (GTEx)	EpiXcan	0.999991	gtex_liv	0.999981
801	ENSG00000260257	AL035071.1	-1.07902	-0.295078	0.28058	0.0158518	0.0439926	0.0174574	0.107247	12	18	18	B1	Liver (GTEx)	EpiXcan	0.999991	gtex_liv	0.999981
802	ENSG00000126249	PDCD2L	1.07847	0.201173	0.280826	0.0339286	0.0214911	0.106539	0.47691	19	25	25	B1	Liver (GTEx)	EpiXcan	0.999991	gtex_liv	0.999981
803	ENSG00000106484	MEST	-1.07827	-0.122665	0.280915	0.0571301	0.0746659	0.00252524	0.0196138	28	30	30	B1	Liver (GTEx)	EpiXcan	0.999991	gtex_liv	0.999981
804	ENSG00000197345	MRPL21	-1.0781	-0.0938209	0.28099	0.102021	0.197309	1.16572e-07	2.35887e-06	19	20	20	B1	Liver (GTEx)	EpiXcan	0.999991	gtex_liv	0.999981
805	ENSG00000149380	P4HA3	-1.07802	-0.406099	0.281023	0.0115599	0.0561753	0.00857614	0.0579036	9	11	11	B1	Liver (GTEx)	EpiXcan	0.999991	gtex_liv	0.999981
806	ENSG00000139835	GRTP1	-1.07798	-0.0689634	0.281043	0.141097	0.27444	1.12204e-10	3.90203e-09	8	9	9	B1	Liver (GTEx)	EpiXcan	0.999991	gtex_liv	0.999981
807	ENSG00000139842	CUL4A	-1.07787	-0.303011	0.281091	0.0166472	0.0181046	0.133667	0.565271	12	17	17	B1	Liver (GTEx)	EpiXcan	0.999991	gtex_liv	0.999981
808	ENSG00000101347	SAMHD1	1.07716	0.169599	0.28141	0.029541	0.0236992	0.0935182	0.431031	16	21	21	B1	Liver (GTEx)	EpiXcan	0.999991	gtex_liv	0.999981
809	ENSG00000182372	CLN8	-1.0765	-0.515946	0.281705	0.00357965	0.0304779	0.0561976	0.286388	6	12	12	B1	Liver (GTEx)	EpiXcan	0.999991	gtex_liv	0.999981
810	ENSG00000158717	RNF166	-1.07599	-0.0810792	0.281933	0.145796	0.0780732	0.001949	0.0156021	64	78	78	B1	Liver (GTEx)	EpiXcan	0.999991	gtex_liv	0.999981
811	ENSG00000125124	BBS2	-1.07598	-0.100248	0.281936	0.0941785	0.277446	2.02416e-10	6.70671e-09	7	9	9	B1	Liver (GTEx)	EpiXcan	0.999991	gtex_liv	0.999981
812	ENSG00000050748	MAPK9	-1.07596	-0.207965	0.281945	0.0266776	0.0326854	0.0492663	0.256931	17	21	21	B1	Liver (GTEx)	EpiXcan	0.999991	gtex_liv	0.999981
813	ENSG00000006695	COX10	-1.07551	-0.169176	0.282148	0.0317621	0.0582856	0.0058638	0.0414933	14	14	14	B1	Liver (GTEx)	EpiXcan	0.999991	gtex_liv	0.999981
814	ENSG00000121653	MAPK8IP1	-1.07536	-0.283351	0.282212	0.0155187	0.0295696	0.0540531	0.276989	9	12	12	B1	Liver (GTEx)	EpiXcan	0.999991	gtex_liv	0.999981
815	ENSG00000013288	MAN2B2	1.07509	0.0939066	0.282336	0.102767	0.151546	6.9666e-06	9.85938e-05	32	37	37	B1	Liver (GTEx)	EpiXcan	0.999991	gtex_liv	0.999981
816	ENSG00000105287	PRKD2	-1.07481	-0.116988	0.28246	0.0745181	0.152858	7.86898e-06	0.000110237	21	23	23	B1	Liver (GTEx)	EpiXcan	0.999991	gtex_liv	0.999981
817	ENSG00000198746	GPATCH3	-1.0745	-1.46267	0.2826	0.00102578	0.0176284	0.130495	0.556021	1	1	1	B1	Liver (GTEx)	EpiXcan	0.999991	gtex_liv	0.999981
818	ENSG00000163875	MEAF6	1.07403	0.239788	0.28281	0.0167478	0.011292	0.24681	0.845579	13	18	18	B1	Liver (GTEx)	EpiXcan	0.999991	gtex_liv	0.999981
819	ENSG00000100612	DHRS7	1.07377	0.0928575	0.282925	0.0709984	0.0819043	0.00145213	0.0119909	33	43	43	B1	Liver (GTEx)	EpiXcan	0.999991	gtex_liv	0.999981
820	ENSG00000148737	TCF7L2	-1.07271	-0.701323	0.2834	0.00303486	0.0100353	0.267572	0.879581	1	1	1	B1	Liver (GTEx)	EpiXcan	0.999991	gtex_liv	0.999981
821	ENSG00000218739	CEBPZOS	-1.07268	-0.0899064	0.283413	0.133259	0.0554029	0.0078526	0.0536201	35	43	43	B1	Liver (GTEx)	EpiXcan	0.999991	gtex_liv	0.999981
822	ENSG00000040487	PQLC2	1.07238	0.133083	0.283548	0.0491797	0.176281	4.97185e-07	8.89087e-06	17	20	20	B1	Liver (GTEx)	EpiXcan	0.999991	gtex_liv	0.999981
823	ENSG00000104129	DNAJC17	-1.07199	-0.118959	0.283724	0.0516357	0.0262619	0.0729628	0.352365	20	24	24	B1	Liver (GTEx)	EpiXcan	0.999991	gtex_liv	0.999981
824	ENSG00000004897	CDC27	1.07179	0.136239	0.283816	0.050628	0.0107252	0.259517	0.866163	15	15	15	B1	Liver (GTEx)	EpiXcan	0.999991	gtex_liv	0.999981
825	ENSG00000174564	IL20RB	1.07105	0.186543	0.284149	0.0409178	0.0859367	0.000641195	0.00577034	14	19	19	B1	Liver (GTEx)	EpiXcan	0.999991	gtex_liv	0.999981
826	ENSG00000233223	AC016876.1	-1.06966	-0.238799	0.284771	0.0216807	0.0315601	0.052145	0.269205	8	9	9	B1	Liver (GTEx)	EpiXcan	0.999991	gtex_liv	0.999981
827	ENSG00000130489	SCO2	-1.06908	-0.14098	0.285036	0.0521331	0.106533	0.00019501	0.00200232	12	14	14	B1	Liver (GTEx)	EpiXcan	0.999991	gtex_liv	0.999981
828	ENSG00000188257	PLA2G2A	-1.06676	-0.0907546	0.286081	0.13583	0.270884	1.48442e-12	7.26003e-11	27	32	32	B1	Liver (GTEx)	EpiXcan	0.999991	gtex_liv	0.999981
829	ENSG00000100380	ST13	-1.06577	-0.198174	0.286528	0.0469831	0.185036	1.50208e-07	2.97003e-06	8	12	12	B1	Liver (GTEx)	EpiXcan	0.999991	gtex_liv	0.999981
830	ENSG00000116729	WLS	1.06561	0.924722	0.2866	0.00173522	0.0163973	0.146051	0.603973	1	1	1	B1	Liver (GTEx)	EpiXcan	0.999991	gtex_liv	0.999981
831	ENSG00000255310	AF131215.5	1.06553	0.208447	0.286637	0.0184518	0.118436	6.45046e-05	0.000727043	7	12	12	B1	Liver (GTEx)	EpiXcan	0.999991	gtex_liv	0.999981
832	ENSG00000125652	ALKBH7	-1.06506	-0.286242	0.286849	0.0220866	0.0101054	0.274907	0.890263	7	8	8	B1	Liver (GTEx)	EpiXcan	0.999991	gtex_liv	0.999981
833	ENSG00000109083	IFT20	-1.0628	-0.136884	0.287874	0.0495228	0.0218317	0.090326	0.420236	16	19	19	B1	Liver (GTEx)	EpiXcan	0.999991	gtex_liv	0.999981
834	ENSG00000164542	KIAA0895	1.06176	0.464141	0.288346	0.00604899	0.029113	0.0619062	0.310114	4	5	5	B1	Liver (GTEx)	EpiXcan	0.999991	gtex_liv	0.999981
835	ENSG00000149289	ZC3H12C	1.06151	0.0747051	0.28846	0.086781	0.0134802	0.203655	0.754897	47	54	54	B1	Liver (GTEx)	EpiXcan	0.999991	gtex_liv	0.999981
836	ENSG00000079156	OSBPL6	1.06122	0.117903	0.288588	0.0686118	0.0164946	0.153003	0.624877	27	30	30	B1	Liver (GTEx)	EpiXcan	0.999991	gtex_liv	0.999981
837	ENSG00000123473	STIL	-1.06115	-0.171908	0.288623	0.0308565	0.0397193	0.0289049	0.164707	18	22	22	B1	Liver (GTEx)	EpiXcan	0.999991	gtex_liv	0.999981
838	ENSG00000133106	EPSTI1	1.06092	0.2392	0.288726	0.0202541	0.186278	1.77412e-07	3.45854e-06	7	10	10	B1	Liver (GTEx)	EpiXcan	0.999991	gtex_liv	0.999981
839	ENSG00000103978	TMEM87A	1.06062	0.312982	0.28886	0.0119743	0.0175979	0.129065	0.551075	13	13	13	B1	Liver (GTEx)	EpiXcan	0.999991	gtex_liv	0.999981
840	ENSG00000188878	FBF1	-1.06001	-0.349696	0.289141	0.0153709	0.0112246	0.225503	0.802514	8	11	11	B1	Liver (GTEx)	EpiXcan	0.999991	gtex_liv	0.999981
841	ENSG00000256667	KLRA1P	-1.05981	-0.121495	0.289233	0.0470555	0.176008	6.46629e-07	1.13148e-05	8	14	14	B1	Liver (GTEx)	EpiXcan	0.999991	gtex_liv	0.999981
842	ENSG00000006327	TNFRSF12A	1.05829	0.0962571	0.289922	0.154097	0.0986385	0.000339594	0.00329154	46	63	63	B1	Liver (GTEx)	EpiXcan	0.999991	gtex_liv	0.999981
843	ENSG00000157216	SSBP3	-1.05807	-0.19649	0.290025	0.0295324	0.0914264	0.000477944	0.00446071	4	4	4	B1	Liver (GTEx)	EpiXcan	0.999991	gtex_liv	0.999981
844	ENSG00000232098	AC012313.1	-1.05776	-0.220684	0.290165	0.0304708	0.0408903	0.0260362	0.150718	13	16	16	B1	Liver (GTEx)	EpiXcan	0.999991	gtex_liv	0.999981
845	ENSG00000130518	KIAA1683	1.0553	0.201722	0.291286	0.029541	0.0502868	0.0116028	0.075361	16	19	19	B1	Liver (GTEx)	EpiXcan	0.999991	gtex_liv	0.999981
846	ENSG00000198502	HLA-DRB5	-1.05481	-0.0720472	0.291511	0.246553	0.58741	4.20424e-28	2.53004e-25	18	25	25	B1	Liver (GTEx)	EpiXcan	0.999991	gtex_liv	0.999981
847	ENSG00000065989	PDE4A	-1.05282	-0.197181	0.292425	0.0320587	0.0227221	0.0911495	0.422473	4	4	4	B1	Liver (GTEx)	EpiXcan	0.999991	gtex_liv	0.999981
848	ENSG00000100083	GGA1	1.05028	0.660224	0.293588	0.00385742	0.0115183	0.213524	0.777939	3	3	3	B1	Liver (GTEx)	EpiXcan	0.999991	gtex_liv	0.999981
849	ENSG00000267534	S1PR2	-1.05012	-0.176087	0.293662	0.0343207	0.100356	0.000403004	0.0038284	15	23	23	B1	Liver (GTEx)	EpiXcan	0.999991	gtex_liv	0.999981
850	ENSG00000079335	CDC14A	-1.04987	-0.0777715	0.293778	0.223725	0.207384	4.81109e-08	1.04702e-06	44	54	54	B1	Liver (GTEx)	EpiXcan	0.999991	gtex_liv	0.999981
851	ENSG00000103852	TTC23	-1.04939	-0.158149	0.294001	0.0447638	0.0601409	0.00348326	0.0261453	13	16	16	B1	Liver (GTEx)	EpiXcan	0.999991	gtex_liv	0.999981
852	ENSG00000257176	AC009318.1	-1.04914	-0.0909601	0.294112	0.0843947	0.403819	1.05526e-16	9.48433e-15	8	12	12	B1	Liver (GTEx)	EpiXcan	0.999991	gtex_liv	0.999981
853	ENSG00000236397	DDX11L2	1.04837	0.112486	0.294469	0.0665569	0.500792	2.50091e-23	7.21147e-21	43	52	52	B1	Liver (GTEx)	EpiXcan	0.999991	gtex_liv	0.999981
854	ENSG00000213221	DNLZ	1.04749	0.0922477	0.294876	0.0608116	0.179051	9.64195e-08	1.99483e-06	10	11	11	B1	Liver (GTEx)	EpiXcan	0.999991	gtex_liv	0.999981
855	ENSG00000198150	AC135178.1	-1.04638	-0.0954446	0.295385	0.112689	0.283672	8.42347e-11	2.99715e-09	33	39	39	B1	Liver (GTEx)	EpiXcan	0.999991	gtex_liv	0.999981
856	ENSG00000146733	PSPH	1.04618	0.100021	0.295476	0.0578206	0.204003	5.0562e-08	1.09348e-06	15	17	17	B1	Liver (GTEx)	EpiXcan	0.999991	gtex_liv	0.999981
857	ENSG00000148481	MINDY3	1.04602	0.299744	0.295551	0.0107272	0.0138721	0.195852	0.736503	12	15	15	B1	Liver (GTEx)	EpiXcan	0.999991	gtex_liv	0.999981
858	ENSG00000125618	PAX8	-1.046	-0.089077	0.295559	0.109251	0.205841	7.89336e-08	1.65033e-06	4	5	5	B1	Liver (GTEx)	EpiXcan	0.999991	gtex_liv	0.999981
859	ENSG00000147813	NAPRT	-1.04549	-0.192579	0.295795	0.0239714	0.0718267	0.00244565	0.0190705	9	11	11	B1	Liver (GTEx)	EpiXcan	0.999991	gtex_liv	0.999981
860	ENSG00000211445	GPX3	-1.04387	-2.76506	0.296545	0.000134217	0.0169239	0.147669	0.608258	2	2	2	B1	Liver (GTEx)	EpiXcan	0.999991	gtex_liv	0.999981
861	ENSG00000160172	FAM86C2P	1.04372	0.202103	0.296614	0.0450163	0.0340791	0.0392145	0.212767	19	23	23	B1	Liver (GTEx)	EpiXcan	0.999991	gtex_liv	0.999981
862	ENSG00000137411	VARS2	-1.04194	-0.234709	0.297439	0.0144614	0.120759	4.70902e-05	0.000550022	5	5	5	B1	Liver (GTEx)	EpiXcan	0.999991	gtex_liv	0.999981
863	ENSG00000103034	NDRG4	-1.0418	-0.141475	0.297503	0.0789098	0.0400661	0.0252116	0.146928	43	51	51	B1	Liver (GTEx)	EpiXcan	0.999991	gtex_liv	0.999981
864	ENSG00000099899	TRMT2A	-1.0409	-0.209382	0.297921	0.0191739	0.0606168	0.00576682	0.0409116	15	18	18	B1	Liver (GTEx)	EpiXcan	0.999991	gtex_liv	0.999981
865	ENSG00000081052	COL4A4	-1.04054	-0.188093	0.298091	0.0218125	0.0331157	0.0455218	0.241405	29	35	35	B1	Liver (GTEx)	EpiXcan	0.999991	gtex_liv	0.999981
866	ENSG00000166896	ATP23	-1.03995	-0.0768095	0.298364	0.141789	0.323889	2.68951e-12	1.24085e-10	6	8	8	B1	Liver (GTEx)	EpiXcan	0.999991	gtex_liv	0.999981
867	ENSG00000174989	FBXW8	-1.03959	-0.295204	0.298531	0.0179464	0.0853762	0.000850039	0.00740427	11	16	16	B1	Liver (GTEx)	EpiXcan	0.999991	gtex_liv	0.999981
868	ENSG00000173821	RNF213	1.03944	0.0681313	0.298601	0.313782	0.0214673	0.103611	0.466062	86	116	116	B1	Liver (GTEx)	EpiXcan	0.999991	gtex_liv	0.999981
869	ENSG00000198843	SELENOT	-1.03852	-0.165372	0.299028	0.0377772	0.0388459	0.031261	0.176246	16	25	25	B1	Liver (GTEx)	EpiXcan	0.999991	gtex_liv	0.999981
870	ENSG00000197217	ENTPD4	-1.03829	-0.151629	0.299134	0.039178	0.0976734	0.00045032	0.00424583	8	9	9	B1	Liver (GTEx)	EpiXcan	0.999991	gtex_liv	0.999981
871	ENSG00000172728	FUT10	-1.03826	-0.132849	0.299151	0.0405498	0.279264	1.34072e-10	4.60469e-09	25	47	47	B1	Liver (GTEx)	EpiXcan	0.999991	gtex_liv	0.999981
872	ENSG00000228409	CCT6P1	1.03757	0.11743	0.299473	0.080341	0.174486	1.46953e-06	2.41852e-05	29	40	40	B1	Liver (GTEx)	EpiXcan	0.999991	gtex_liv	0.999981
873	ENSG00000168661	ZNF30	-1.03722	-0.215209	0.299631	0.0244013	0.0994732	0.000295364	0.00290144	14	15	15	B1	Liver (GTEx)	EpiXcan	0.999991	gtex_liv	0.999981
874	ENSG00000196511	TPK1	-1.03722	-0.0871253	0.299632	0.116802	0.210186	2.48262e-08	5.72698e-07	3	3	3	B1	Liver (GTEx)	EpiXcan	0.999991	gtex_liv	0.999981
875	ENSG00000182704	TSKU	-1.03681	-0.169421	0.299826	0.0426376	0.0345329	0.0376109	0.205678	30	37	37	B1	Liver (GTEx)	EpiXcan	0.999991	gtex_liv	0.999981
876	ENSG00000141380	SS18	1.03661	0.984856	0.299918	0.00119089	0.035267	0.0339637	0.188716	3	4	4	B1	Liver (GTEx)	EpiXcan	0.999991	gtex_liv	0.999981
877	ENSG00000197296	FITM2	1.03642	0.074735	0.300007	0.0591917	0.0352137	0.0382615	0.208906	12	15	15	B1	Liver (GTEx)	EpiXcan	0.999991	gtex_liv	0.999981
878	ENSG00000146425	DYNLT1	-1.03604	-0.18216	0.300183	0.025022	0.0966442	0.000265049	0.00264494	7	11	11	B1	Liver (GTEx)	EpiXcan	0.999991	gtex_liv	0.999981
879	ENSG00000170745	KCNS3	-1.03569	-0.0991282	0.300346	0.0687067	0.171999	5.79169e-07	1.02379e-05	17	19	19	B1	Liver (GTEx)	EpiXcan	0.999991	gtex_liv	0.999981
880	ENSG00000166169	POLL	-1.03548	-0.106694	0.300443	0.0585315	0.0813262	0.00149899	0.0123267	22	25	25	B1	Liver (GTEx)	EpiXcan	0.999991	gtex_liv	0.999981
881	ENSG00000122033	MTIF3	-1.03464	-0.147131	0.300837	0.0369655	0.0151365	0.178303	0.692199	23	24	24	B1	Liver (GTEx)	EpiXcan	0.999991	gtex_liv	0.999981
882	ENSG00000143390	RFX5	1.03422	0.251761	0.301035	0.0119761	0.0771865	0.00117204	0.00988554	10	14	14	B1	Liver (GTEx)	EpiXcan	0.999991	gtex_liv	0.999981
883	ENSG00000146707	POMZP3	1.03333	0.12081	0.30145	0.0841326	0.211922	5.697e-08	1.22062e-06	19	28	28	B1	Liver (GTEx)	EpiXcan	0.999991	gtex_liv	0.999981
884	ENSG00000113812	ACTR8	1.03297	0.0538241	0.301618	0.323017	0.329791	1.27218e-12	6.33389e-11	74	87	87	B1	Liver (GTEx)	EpiXcan	0.999991	gtex_liv	0.999981
885	ENSG00000170089	AC106795.1	1.0329	0.126	0.301651	0.0824767	0.386638	2.56213e-15	1.87632e-13	19	24	24	B1	Liver (GTEx)	EpiXcan	0.999991	gtex_liv	0.999981
886	ENSG00000134352	IL6ST	1.0318	0.155185	0.302167	0.028678	0.0493488	0.012153	0.0786761	15	17	17	B1	Liver (GTEx)	EpiXcan	0.999991	gtex_liv	0.999981
887	ENSG00000085514	PILRA	1.03136	0.0661323	0.302372	0.252871	0.442599	9.91481e-20	1.49164e-17	21	24	24	B1	Liver (GTEx)	EpiXcan	0.999991	gtex_liv	0.999981
888	ENSG00000103269	RHBDL1	-1.03045	-0.327787	0.302799	0.00837799	0.0327248	0.0373341	0.204326	2	2	2	B1	Liver (GTEx)	EpiXcan	0.999991	gtex_liv	0.999981
889	ENSG00000241170	AP001992.1	-1.02905	-0.0586907	0.303456	0.263585	0.446367	2.9818e-18	3.52744e-16	23	26	26	B1	Liver (GTEx)	EpiXcan	0.999991	gtex_liv	0.999981
890	ENSG00000105185	PDCD5	-1.0286	-0.279274	0.303667	0.0134524	0.368834	3.8917e-14	2.3625e-12	23	32	32	B1	Liver (GTEx)	EpiXcan	0.999991	gtex_liv	0.999981
891	ENSG00000110171	TRIM3	1.02808	0.386308	0.303913	0.00808068	0.0732845	0.00271418	0.0208937	4	7	7	B1	Liver (GTEx)	EpiXcan	0.999991	gtex_liv	0.999981
892	ENSG00000177000	MTHFR	-1.02799	-0.698829	0.303957	0.00192529	0.010946	0.244581	0.841055	2	3	3	B1	Liver (GTEx)	EpiXcan	0.999991	gtex_liv	0.999981
893	ENSG00000185864	NPIPB4	1.02749	0.397154	0.304189	0.00636405	0.0188233	0.137159	0.575626	7	9	9	B1	Liver (GTEx)	EpiXcan	0.999991	gtex_liv	0.999981
894	ENSG00000112139	MDGA1	-1.02749	-0.0636979	0.304191	0.207512	0.469449	1.12406e-19	1.62063e-17	22	29	29	B1	Liver (GTEx)	EpiXcan	0.999991	gtex_liv	0.999981
895	ENSG00000181754	AMIGO1	1.02692	0.0958365	0.304458	0.150165	0.376957	3.62734e-15	2.58794e-13	3	4	4	B1	Liver (GTEx)	EpiXcan	0.999991	gtex_liv	0.999981
896	ENSG00000268912	AC012313.5	1.02667	0.069404	0.304574	0.154809	0.159886	3.88106e-06	5.83889e-05	42	50	50	B1	Liver (GTEx)	EpiXcan	0.999991	gtex_liv	0.999981
897	ENSG00000089006	SNX5	-1.02487	-0.208833	0.305423	0.0241232	0.0179068	0.147282	0.607214	10	11	11	B1	Liver (GTEx)	EpiXcan	0.999991	gtex_liv	0.999981
898	ENSG00000197448	GSTK1	-1.02477	-0.189796	0.305474	0.0291138	0.0504863	0.0122902	0.0794898	10	15	15	B1	Liver (GTEx)	EpiXcan	0.999991	gtex_liv	0.999981
899	ENSG00000108187	PBLD	1.02335	0.185904	0.30614	0.0301208	0.141095	1.98419e-05	0.00025335	7	10	10	B1	Liver (GTEx)	EpiXcan	0.999991	gtex_liv	0.999981
900	ENSG00000155085	AK9	-1.0223	-1.23283	0.30664	0.000429681	0.0155851	0.171915	0.676951	3	4	4	B1	Liver (GTEx)	EpiXcan	0.999991	gtex_liv	0.999981
901	ENSG00000143437	ARNT	-1.02134	-0.175278	0.307096	0.0344149	0.0200025	0.11154	0.4945	58	66	66	B1	Liver (GTEx)	EpiXcan	0.999991	gtex_liv	0.999981
902	ENSG00000128891	CCDC32	1.02094	0.0783283	0.307281	0.139008	0.475666	3.00437e-21	6.02659e-19	16	20	20	B1	Liver (GTEx)	EpiXcan	0.999991	gtex_liv	0.999981
903	ENSG00000095383	TBC1D2	1.02054	0.163558	0.30747	0.0358409	0.0839816	0.000977993	0.00835581	10	16	16	B1	Liver (GTEx)	EpiXcan	0.999991	gtex_liv	0.999981
904	ENSG00000135164	DMTF1	1.02045	0.156959	0.307514	0.0411244	0.037348	0.032824	0.183488	48	65	65	B1	Liver (GTEx)	EpiXcan	0.999991	gtex_liv	0.999981
905	ENSG00000169976	SF3B5	-1.0203	-0.193642	0.307585	0.0244173	0.0991411	0.00034152	0.00330789	3	3	3	B1	Liver (GTEx)	EpiXcan	0.999991	gtex_liv	0.999981
906	ENSG00000172244	C5orf34	-1.02026	-0.293232	0.307607	0.01028	0.0265009	0.0763425	0.366005	9	11	11	B1	Liver (GTEx)	EpiXcan	0.999991	gtex_liv	0.999981
907	ENSG00000145388	METTL14	-1.01957	-0.246557	0.307932	0.01971	0.0765771	0.0018831	0.0151534	9	10	10	B1	Liver (GTEx)	EpiXcan	0.999991	gtex_liv	0.999981
908	ENSG00000130511	SSBP4	-1.01899	-0.193451	0.308209	0.0347583	0.0121093	0.227543	0.806278	22	26	26	B1	Liver (GTEx)	EpiXcan	0.999991	gtex_liv	0.999981
909	ENSG00000162458	FBLIM1	1.01891	0.118661	0.308245	0.0736529	0.119863	8.08351e-05	0.000898665	25	30	30	B1	Liver (GTEx)	EpiXcan	0.999991	gtex_liv	0.999981
910	ENSG00000188994	ZNF292	1.01774	1.42205	0.3088	0.000476316	0.0107791	0.260069	0.86649	1	3	3	B1	Liver (GTEx)	EpiXcan	0.999991	gtex_liv	0.999981
911	ENSG00000184117	NIPSNAP1	1.0175	0.158028	0.308915	0.0458151	0.0860355	0.00112358	0.00951164	12	16	16	B1	Liver (GTEx)	EpiXcan	0.999991	gtex_liv	0.999981
912	ENSG00000177076	ACER2	1.01669	0.286742	0.3093	0.00988005	0.0356023	0.0311894	0.175914	1	1	1	B1	Liver (GTEx)	EpiXcan	0.999991	gtex_liv	0.999981
913	ENSG00000165914	TTC7B	1.01647	0.201846	0.309406	0.0337109	0.0227294	0.0874323	0.409526	20	25	25	B1	Liver (GTEx)	EpiXcan	0.999991	gtex_liv	0.999981
914	ENSG00000177694	NAALADL2	-1.01602	-0.0940672	0.30962	0.0621226	0.0899935	0.000646483	0.00581415	76	86	86	B1	Liver (GTEx)	EpiXcan	0.999991	gtex_liv	0.999981
915	ENSG00000122642	FKBP9	-1.01591	-0.132654	0.309674	0.0522187	0.140504	1.79348e-05	0.000232648	30	34	34	B1	Liver (GTEx)	EpiXcan	0.999991	gtex_liv	0.999981
916	ENSG00000133597	ADCK2	1.01527	0.145848	0.309977	0.0466402	0.0432006	0.0213218	0.127215	20	21	21	B1	Liver (GTEx)	EpiXcan	0.999991	gtex_liv	0.999981
917	ENSG00000237125	HAND2-AS1	-1.01384	-0.21246	0.310658	0.0308456	0.0295547	0.0507645	0.263039	26	34	34	B1	Liver (GTEx)	EpiXcan	0.999991	gtex_liv	0.999981
918	ENSG00000128159	TUBGCP6	1.01288	0.302217	0.311115	0.0120809	0.0325734	0.0402032	0.217364	4	4	4	B1	Liver (GTEx)	EpiXcan	0.999991	gtex_liv	0.999981
919	ENSG00000132016	C19orf57	1.01244	0.123675	0.311327	0.0615672	0.0137913	0.195277	0.735465	38	48	48	B1	Liver (GTEx)	EpiXcan	0.999991	gtex_liv	0.999981
920	ENSG00000215915	ATAD3C	1.01238	0.133409	0.311356	0.0632225	0.237264	5.69564e-09	1.47628e-07	15	21	21	B1	Liver (GTEx)	EpiXcan	0.999991	gtex_liv	0.999981
921	ENSG00000164344	KLKB1	-1.01189	-0.715639	0.311589	0.00463542	0.0283888	0.0619781	0.310159	11	15	15	B1	Liver (GTEx)	EpiXcan	0.999991	gtex_liv	0.999981
922	ENSG00000198909	MAP3K3	1.01128	0.283559	0.311882	0.00716504	0.116744	0.000121449	0.00130659	4	7	7	B1	Liver (GTEx)	EpiXcan	0.999991	gtex_liv	0.999981
923	ENSG00000167523	SPATA33	1.01108	0.127652	0.311978	0.0766529	0.0366218	0.0324761	0.182132	22	27	27	B1	Liver (GTEx)	EpiXcan	0.999991	gtex_liv	0.999981
924	ENSG00000226332	AL354836.1	-1.01099	-0.111668	0.312023	0.0757798	0.164293	1.79847e-06	2.88778e-05	13	17	17	B1	Liver (GTEx)	EpiXcan	0.999991	gtex_liv	0.999981
925	ENSG00000168807	SNTB2	-1.01057	-0.209124	0.312222	0.0185715	0.115637	6.56559e-05	0.000738816	9	11	11	B1	Liver (GTEx)	EpiXcan	0.999991	gtex_liv	0.999981
926	ENSG00000122679	RAMP3	1.00973	0.406083	0.312623	0.00796577	0.0254945	0.0771295	0.369264	9	11	11	B1	Liver (GTEx)	EpiXcan	0.999991	gtex_liv	0.999981
927	ENSG00000204060	FOXO6	-1.00947	-0.0794906	0.312749	0.163657	0.303063	1.02533e-11	4.30047e-10	46	50	50	B1	Liver (GTEx)	EpiXcan	0.999991	gtex_liv	0.999981
928	ENSG00000213339	QTRT1	1.00863	0.199543	0.313153	0.0203126	0.0240483	0.0798406	0.380011	12	14	14	B1	Liver (GTEx)	EpiXcan	0.999991	gtex_liv	0.999981
929	ENSG00000160752	FDPS	-1.00853	-1.29376	0.3132	0.00095147	0.0106248	0.252432	0.854442	1	1	1	B1	Liver (GTEx)	EpiXcan	0.999991	gtex_liv	0.999981
930	ENSG00000172785	CBWD1	1.00808	0.254212	0.313416	0.0215434	0.300424	6.72303e-12	2.94416e-10	18	28	28	B1	Liver (GTEx)	EpiXcan	0.999991	gtex_liv	0.999981
931	ENSG00000166086	JAM3	1.0062	0.163105	0.314317	0.0288203	0.010856	0.254942	0.859108	25	29	29	B1	Liver (GTEx)	EpiXcan	0.999991	gtex_liv	0.999981
932	ENSG00000235109	ZSCAN31	-1.00612	-0.109643	0.314356	0.0459155	0.061304	0.00457823	0.0335088	20	29	29	B1	Liver (GTEx)	EpiXcan	0.999991	gtex_liv	0.999981
933	ENSG00000106399	RPA3	1.00592	0.101209	0.314456	0.139226	0.0132639	0.203055	0.754492	62	77	77	B1	Liver (GTEx)	EpiXcan	0.999991	gtex_liv	0.999981
934	ENSG00000090372	STRN4	-1.0055	-0.0869228	0.314656	0.135898	0.112914	0.000151591	0.00160166	23	27	27	B1	Liver (GTEx)	EpiXcan	0.999991	gtex_liv	0.999981
935	ENSG00000132199	ENOSF1	-1.00549	-0.0633917	0.314659	0.179213	0.320974	1.45053e-12	7.11943e-11	27	35	35	B1	Liver (GTEx)	EpiXcan	0.999991	gtex_liv	0.999981
936	ENSG00000213903	LTB4R	1.00539	0.158054	0.314709	0.0535237	0.0894116	0.00074375	0.00657428	11	13	13	B1	Liver (GTEx)	EpiXcan	0.999991	gtex_liv	0.999981
937	ENSG00000064419	TNPO3	1.00514	0.157622	0.31483	0.0478235	0.0364442	0.0339466	0.188697	29	32	32	B1	Liver (GTEx)	EpiXcan	0.999991	gtex_liv	0.999981
938	ENSG00000160014	CALM3	-1.00511	-0.131253	0.314845	0.0442147	0.0426703	0.0192944	0.116873	15	19	19	B1	Liver (GTEx)	EpiXcan	0.999991	gtex_liv	0.999981
939	ENSG00000149548	CCDC15	1.00503	0.22281	0.314881	0.0171633	0.0188799	0.128675	0.549857	8	9	9	B1	Liver (GTEx)	EpiXcan	0.999991	gtex_liv	0.999981
940	ENSG00000267368	UPK3BL1	-1.00457	-0.0684267	0.315104	0.141634	0.119702	9.34621e-05	0.00102912	52	61	61	B1	Liver (GTEx)	EpiXcan	0.999991	gtex_liv	0.999981
941	ENSG00000138346	DNA2	1.00426	0.101067	0.315252	0.114185	0.39083	3.52637e-16	2.97613e-14	29	36	36	B1	Liver (GTEx)	EpiXcan	0.999991	gtex_liv	0.999981
942	ENSG00000272977	AL008721.2	-1.0035	-0.0663212	0.315619	0.116626	0.225813	1.85252e-08	4.37822e-07	34	40	40	B1	Liver (GTEx)	EpiXcan	0.999991	gtex_liv	0.999981
943	ENSG00000108474	PIGL	1.00271	0.286414	0.316001	0.0126537	0.0370512	0.0294411	0.167143	21	26	26	B1	Liver (GTEx)	EpiXcan	0.999991	gtex_liv	0.999981
944	ENSG00000135905	DOCK10	-1.00244	-0.338015	0.31613	0.00855816	0.076885	0.00221284	0.0174319	4	10	10	B1	Liver (GTEx)	EpiXcan	0.999991	gtex_liv	0.999981
945	ENSG00000187824	TMEM220	1.00211	0.0826185	0.316293	0.186037	0.45165	4.33717e-19	5.88537e-17	25	39	39	B1	Liver (GTEx)	EpiXcan	0.999991	gtex_liv	0.999981
946	ENSG00000243725	TTC4	1.00169	0.0740093	0.316495	0.195138	0.274785	1.94829e-10	6.49881e-09	71	87	87	B1	Liver (GTEx)	EpiXcan	0.999991	gtex_liv	0.999981
947	ENSG00000196843	ARID5A	-1.00031	-0.278597	0.31716	0.0174549	0.0286086	0.057784	0.29268	8	11	11	B1	Liver (GTEx)	EpiXcan	0.999991	gtex_liv	0.999981
948	ENSG00000112685	EXOC2	-0.998912	-0.144287	0.317838	0.0440777	0.11992	8.31241e-05	0.000921552	22	29	29	B1	Liver (GTEx)	EpiXcan	0.999991	gtex_liv	0.999981
949	ENSG00000136143	SUCLA2	0.998623	0.308887	0.317977	0.015136	0.0219022	0.107794	0.481545	12	13	13	B1	Liver (GTEx)	EpiXcan	0.999991	gtex_liv	0.999981
950	ENSG00000135837	CEP350	0.997751	0.752788	0.3184	0.0016588	0.0128044	0.210912	0.771672	1	1	1	B1	Liver (GTEx)	EpiXcan	0.999991	gtex_liv	0.999981
951	ENSG00000100105	PATZ1	-0.996015	-0.16317	0.319243	0.0442991	0.106838	0.000155099	0.00163498	6	7	7	B1	Liver (GTEx)	EpiXcan	0.999991	gtex_liv	0.999981
952	ENSG00000101680	LAMA1	0.995746	0.178683	0.319373	0.0192468	0.0843135	0.00101967	0.00869577	5	6	6	B1	Liver (GTEx)	EpiXcan	0.999991	gtex_liv	0.999981
953	ENSG00000163029	SMC6	0.995419	0.0564622	0.319533	0.2554	0.403893	2.4755e-16	2.12816e-14	30	33	33	B1	Liver (GTEx)	EpiXcan	0.999991	gtex_liv	0.999981
954	ENSG00000178127	NDUFV2	-0.993905	-0.157997	0.320269	0.0272365	0.0362462	0.0353209	0.194771	19	26	26	B1	Liver (GTEx)	EpiXcan	0.999991	gtex_liv	0.999981
955	ENSG00000125733	TRIP10	-0.993618	-0.106253	0.320409	0.0557305	0.201969	1.32846e-07	2.66869e-06	11	14	14	B1	Liver (GTEx)	EpiXcan	0.999991	gtex_liv	0.999981
956	ENSG00000108592	FTSJ3	-0.993206	-0.110539	0.32061	0.079811	0.260156	4.47226e-10	1.40683e-08	21	29	29	B1	Liver (GTEx)	EpiXcan	0.999991	gtex_liv	0.999981
957	ENSG00000176731	C8orf59	0.992288	0.272393	0.321057	0.0238403	0.0131279	0.21173	0.773375	9	11	11	B1	Liver (GTEx)	EpiXcan	0.999991	gtex_liv	0.999981
958	ENSG00000171206	TRIM8	0.991845	0.132977	0.321273	0.0374644	0.0312695	0.051922	0.268354	18	22	22	B1	Liver (GTEx)	EpiXcan	0.999991	gtex_liv	0.999981
959	ENSG00000106948	AKNA	0.991789	0.269186	0.3213	0.0119126	0.0533861	0.0104763	0.0690487	5	7	7	B1	Liver (GTEx)	EpiXcan	0.999991	gtex_liv	0.999981
960	ENSG00000197568	HHLA3	0.991648	0.459777	0.321369	0.00096253	0.227103	9.29698e-09	2.31022e-07	3	6	6	B1	Liver (GTEx)	EpiXcan	0.999991	gtex_liv	0.999981
961	ENSG00000138594	TMOD3	-0.990333	-0.275053	0.322011	0.0158281	0.011243	0.237356	0.827727	13	13	13	B1	Liver (GTEx)	EpiXcan	0.999991	gtex_liv	0.999981
962	ENSG00000066379	ZNRD1	-0.989541	-0.0789899	0.322398	0.0696898	0.0128483	0.208857	0.767807	48	63	63	B1	Liver (GTEx)	EpiXcan	0.999991	gtex_liv	0.999981
963	ENSG00000128886	ELL3	0.989522	0.134823	0.322408	0.0585268	0.0115731	0.232598	0.817933	19	22	22	B1	Liver (GTEx)	EpiXcan	0.999991	gtex_liv	0.999981
964	ENSG00000163807	KIAA1143	0.989266	0.515937	0.322533	0.00348905	0.0144494	0.182096	0.70154	14	17	17	B1	Liver (GTEx)	EpiXcan	0.999991	gtex_liv	0.999981
965	ENSG00000150433	TMEM218	0.987984	0.102916	0.32316	0.0892996	0.032498	0.0386939	0.210685	32	35	35	B1	Liver (GTEx)	EpiXcan	0.999991	gtex_liv	0.999981
966	ENSG00000227671	AL390728.4	-0.987783	-0.112442	0.323259	0.0700869	0.325688	8.62891e-13	4.37482e-11	25	31	31	B1	Liver (GTEx)	EpiXcan	0.999991	gtex_liv	0.999981
967	ENSG00000165617	DACT1	-0.986975	-0.107933	0.323655	0.0955433	0.0333834	0.0446482	0.237866	35	42	42	B1	Liver (GTEx)	EpiXcan	0.999991	gtex_liv	0.999981
968	ENSG00000175104	TRAF6	-0.986855	-0.235133	0.323714	0.0134647	0.0460972	0.0166096	0.103018	10	13	13	B1	Liver (GTEx)	EpiXcan	0.999991	gtex_liv	0.999981
969	ENSG00000138185	ENTPD1	0.986734	0.0704002	0.323773	0.141313	0.0972335	0.00044352	0.00418952	39	43	43	B1	Liver (GTEx)	EpiXcan	0.999991	gtex_liv	0.999981
970	ENSG00000141469	SLC14A1	0.98571	0.198207	0.324275	0.0201436	0.0315232	0.0463814	0.244931	3	3	3	B1	Liver (GTEx)	EpiXcan	0.999991	gtex_liv	0.999981
971	ENSG00000137074	APTX	-0.985238	-0.0965582	0.324507	0.128564	0.228778	8.79012e-09	2.19719e-07	32	35	35	B1	Liver (GTEx)	EpiXcan	0.999991	gtex_liv	0.999981
972	ENSG00000087087	SRRT	0.984457	0.077402	0.324891	0.0540289	0.0827534	0.00148555	0.0122245	25	30	30	B1	Liver (GTEx)	EpiXcan	0.999991	gtex_liv	0.999981
973	ENSG00000065320	NTN1	0.984449	0.122606	0.324895	0.0568005	0.219412	8.25712e-09	2.08173e-07	7	8	8	B1	Liver (GTEx)	EpiXcan	0.999991	gtex_liv	0.999981
974	ENSG00000164088	PPM1M	0.983905	0.102699	0.325162	0.0475453	0.122944	6.78275e-05	0.000760779	10	11	11	B1	Liver (GTEx)	EpiXcan	0.999991	gtex_liv	0.999981
975	ENSG00000148935	GAS2	0.982982	0.0683606	0.325616	0.172648	0.309739	1.3434e-11	5.48495e-10	18	19	19	B1	Liver (GTEx)	EpiXcan	0.999991	gtex_liv	0.999981
976	ENSG00000146263	MMS22L	-0.982461	-0.290738	0.325873	0.0117538	0.0916629	0.000702201	0.00627043	7	11	11	B1	Liver (GTEx)	EpiXcan	0.999991	gtex_liv	0.999981
977	ENSG00000188997	KCTD21	0.982434	0.151928	0.325886	0.040772	0.025974	0.0689884	0.337127	16	19	19	B1	Liver (GTEx)	EpiXcan	0.999991	gtex_liv	0.999981
978	ENSG00000140853	NLRC5	0.981723	0.351347	0.326236	0.00780854	0.0609442	0.00660262	0.0461084	6	8	8	B1	Liver (GTEx)	EpiXcan	0.999991	gtex_liv	0.999981
979	ENSG00000153113	CAST	0.98084	0.101159	0.326672	0.114569	0.14323	1.40696e-05	0.000188152	30	36	36	B1	Liver (GTEx)	EpiXcan	0.999991	gtex_liv	0.999981
980	ENSG00000166394	CYB5R2	-0.980762	-0.112938	0.32671	0.111179	0.0973369	0.000349324	0.00336699	39	48	48	B1	Liver (GTEx)	EpiXcan	0.999991	gtex_liv	0.999981
981	ENSG00000155254	MARVELD1	0.980159	0.191601	0.327008	0.0202672	0.0285453	0.0605743	0.304987	11	11	11	B1	Liver (GTEx)	EpiXcan	0.999991	gtex_liv	0.999981
982	ENSG00000235878	AP001468.1	-0.979883	-0.109507	0.327144	0.0608513	0.104161	0.000273411	0.00271859	14	18	18	B1	Liver (GTEx)	EpiXcan	0.999991	gtex_liv	0.999981
983	ENSG00000116857	TMEM9	0.979832	0.111523	0.327169	0.0674232	0.150472	6.86928e-06	9.75157e-05	34	46	46	B1	Liver (GTEx)	EpiXcan	0.999991	gtex_liv	0.999981
984	ENSG00000182054	IDH2	-0.979604	-0.196863	0.327282	0.0318971	0.0936633	0.000455862	0.00429224	7	8	8	B1	Liver (GTEx)	EpiXcan	0.999991	gtex_liv	0.999981
985	ENSG00000162695	SLC30A7	0.979598	2.24639	0.327285	0.000110117	0.0122807	0.228587	0.808554	2	2	2	B1	Liver (GTEx)	EpiXcan	0.999991	gtex_liv	0.999981
986	ENSG00000211890	IGHA2	0.979201	0.313421	0.32748	0.0154995	0.0166943	0.132752	0.562838	7	12	12	B1	Liver (GTEx)	EpiXcan	0.999991	gtex_liv	0.999981
987	ENSG00000185324	CDK10	-0.978859	-0.0754628	0.32765	0.122309	0.290874	5.83349e-11	2.1531e-09	23	29	29	B1	Liver (GTEx)	EpiXcan	0.999991	gtex_liv	0.999981
988	ENSG00000176124	DLEU1	0.97815	0.764297	0.328	0.00130515	0.0174542	0.145372	0.601704	1	1	1	B1	Liver (GTEx)	EpiXcan	0.999991	gtex_liv	0.999981
989	ENSG00000168566	SNRNP48	-0.974414	-0.130618	0.329851	0.0474123	0.0995097	0.000271719	0.00270565	18	22	22	B1	Liver (GTEx)	EpiXcan	0.999991	gtex_liv	0.999981
990	ENSG00000120832	MTERF2	0.973612	0.198176	0.330249	0.0126691	0.066188	0.00359348	0.026885	6	6	6	B1	Liver (GTEx)	EpiXcan	0.999991	gtex_liv	0.999981
991	ENSG00000167792	NDUFV1	0.972787	0.310876	0.330659	0.0118958	0.0290985	0.0616043	0.308937	9	11	11	B1	Liver (GTEx)	EpiXcan	0.999991	gtex_liv	0.999981
992	ENSG00000172456	FGGY	-0.972769	-0.0780776	0.330668	0.133684	0.134855	2.80529e-05	0.000345752	50	57	57	B1	Liver (GTEx)	EpiXcan	0.999991	gtex_liv	0.999981
993	ENSG00000038532	CLEC16A	-0.970675	-0.161843	0.33171	0.0309707	0.0420142	0.020966	0.125624	15	21	21	B1	Liver (GTEx)	EpiXcan	0.999991	gtex_liv	0.999981
994	ENSG00000163995	ABLIM2	-0.970393	-0.197397	0.33185	0.0473587	0.0157288	0.157865	0.639267	31	46	46	B1	Liver (GTEx)	EpiXcan	0.999991	gtex_liv	0.999981
995	ENSG00000111144	LTA4H	0.970363	0.0654953	0.331866	0.223591	0.0845401	0.000741237	0.00656567	58	68	68	B1	Liver (GTEx)	EpiXcan	0.999991	gtex_liv	0.999981
996	ENSG00000167703	SLC43A2	0.970233	0.450022	0.33193	0.00423553	0.0148836	0.174644	0.681297	7	9	9	B1	Liver (GTEx)	EpiXcan	0.999991	gtex_liv	0.999981
997	ENSG00000142856	ITGB3BP	-0.969466	-0.050336	0.332313	0.220376	0.616064	8.92909e-31	8.23917e-28	20	28	28	B1	Liver (GTEx)	EpiXcan	0.999991	gtex_liv	0.999981
998	ENSG00000175575	PAAF1	-0.969154	-0.163797	0.332468	0.0644883	0.0335754	0.0326508	0.182815	40	46	46	B1	Liver (GTEx)	EpiXcan	0.999991	gtex_liv	0.999981
999	ENSG00000100577	GSTZ1	-0.969072	-0.179019	0.332509	0.0281087	0.185938	3.78928e-07	6.93748e-06	8	9	9	B1	Liver (GTEx)	EpiXcan	0.999991	gtex_liv	0.999981
1000	ENSG00000146066	HIGD2A	-0.968312	-0.170643	0.332888	0.0216576	0.0332639	0.0460926	0.243685	10	13	13	B1	Liver (GTEx)	EpiXcan	0.999991	gtex_liv	0.999981
1001	ENSG00000240291	AL450384.2	0.967847	0.0913978	0.333121	0.0908796	0.331212	5.04974e-13	2.65755e-11	22	27	27	B1	Liver (GTEx)	EpiXcan	0.999991	gtex_liv	0.999981
1002	ENSG00000133816	MICAL2	-0.967673	-0.110539	0.333207	0.0636214	0.117712	4.22671e-05	0.00049959	14	17	17	B1	Liver (GTEx)	EpiXcan	0.999991	gtex_liv	0.999981
1003	ENSG00000108465	CDK5RAP3	-0.967414	-0.143679	0.333337	0.062999	0.201755	7.93415e-08	1.65636e-06	47	57	57	B1	Liver (GTEx)	EpiXcan	0.999991	gtex_liv	0.999981
1004	ENSG00000172613	RAD9A	-0.967029	-0.202848	0.33353	0.0246569	0.0383864	0.0264394	0.152478	7	8	8	B1	Liver (GTEx)	EpiXcan	0.999991	gtex_liv	0.999981
1005	ENSG00000141295	SCRN2	0.966815	0.0699332	0.333637	0.120469	0.249106	2.71229e-09	7.55349e-08	22	27	27	B1	Liver (GTEx)	EpiXcan	0.999991	gtex_liv	0.999981
1006	ENSG00000166263	STXBP4	-0.966601	-0.134554	0.333744	0.0824833	0.0283956	0.0665655	0.327294	38	44	44	B1	Liver (GTEx)	EpiXcan	0.999991	gtex_liv	0.999981
1007	ENSG00000105737	GRIK5	-0.966132	-0.178634	0.333978	0.0555726	0.0854681	0.00111004	0.00941426	18	20	20	B1	Liver (GTEx)	EpiXcan	0.999991	gtex_liv	0.999981
1008	ENSG00000153208	MERTK	-0.966018	-0.116632	0.334035	0.0698227	0.234027	1.18067e-08	2.87198e-07	10	12	12	B1	Liver (GTEx)	EpiXcan	0.999991	gtex_liv	0.999981
1009	ENSG00000144730	IL17RD	-0.965839	-0.136315	0.334125	0.051687	0.0477211	0.0163101	0.101446	29	32	32	B1	Liver (GTEx)	EpiXcan	0.999991	gtex_liv	0.999981
1010	ENSG00000092758	COL9A3	-0.965417	-0.0909658	0.334336	0.0875434	0.111304	0.000170668	0.00177611	19	22	22	B1	Liver (GTEx)	EpiXcan	0.999991	gtex_liv	0.999981
1011	ENSG00000117226	GBP3	0.964065	0.0512904	0.335014	0.311569	0.448946	4.84798e-19	6.51465e-17	22	25	25	B1	Liver (GTEx)	EpiXcan	0.999991	gtex_liv	0.999981
1012	ENSG00000142188	TMEM50B	-0.963887	-0.0902349	0.335103	0.0936492	0.147587	9.67063e-06	0.000133318	31	34	34	B1	Liver (GTEx)	EpiXcan	0.999991	gtex_liv	0.999981
1013	ENSG00000235652	AL356599.1	0.962672	0.151335	0.335712	0.0574658	0.0273382	0.0694531	0.338724	28	30	30	B1	Liver (GTEx)	EpiXcan	0.999991	gtex_liv	0.999981
1014	ENSG00000107798	LIPA	0.962364	0.0566206	0.335867	0.200387	0.179183	5.14171e-07	9.18275e-06	46	50	50	B1	Liver (GTEx)	EpiXcan	0.999991	gtex_liv	0.999981
1015	ENSG00000124228	DDX27	-0.961993	-0.160681	0.336053	0.0217351	0.0228112	0.101563	0.459839	18	21	21	B1	Liver (GTEx)	EpiXcan	0.999991	gtex_liv	0.999981
1016	ENSG00000146223	RPL7L1	-0.961814	-0.186499	0.336143	0.0390942	0.0536757	0.00971101	0.0646513	22	28	28	B1	Liver (GTEx)	EpiXcan	0.999991	gtex_liv	0.999981
1017	ENSG00000136235	GPNMB	0.961326	0.171192	0.336388	0.0283174	0.0103092	0.271202	0.884474	15	17	17	B1	Liver (GTEx)	EpiXcan	0.999991	gtex_liv	0.999981
1018	ENSG00000140104	C14orf79	0.960749	0.118674	0.336678	0.0409969	0.0532194	0.0079449	0.0541435	7	10	10	B1	Liver (GTEx)	EpiXcan	0.999991	gtex_liv	0.999981
1019	ENSG00000151689	INPP1	-0.960398	-0.254557	0.336855	0.0134813	0.0276875	0.0682164	0.334106	38	56	56	B1	Liver (GTEx)	EpiXcan	0.999991	gtex_liv	0.999981
1020	ENSG00000166321	NUDT13	-0.959697	-0.0969083	0.337208	0.0505362	0.195791	1.63564e-07	3.20227e-06	9	11	11	B1	Liver (GTEx)	EpiXcan	0.999991	gtex_liv	0.999981
1021	ENSG00000010818	HIVEP2	-0.959395	-0.188309	0.33736	0.0195249	0.0510788	0.0110406	0.0721497	3	3	3	B1	Liver (GTEx)	EpiXcan	0.999991	gtex_liv	0.999981
1022	ENSG00000161647	MPP3	0.95937	0.218871	0.337373	0.0281897	0.0221797	0.104367	0.468553	18	23	23	B1	Liver (GTEx)	EpiXcan	0.999991	gtex_liv	0.999981
1023	ENSG00000112234	FBXL4	0.958218	0.13757	0.337953	0.1012	0.0537395	0.0103001	0.0680027	71	82	82	B1	Liver (GTEx)	EpiXcan	0.999991	gtex_liv	0.999981
1024	ENSG00000225791	TRAM2-AS1	0.957615	0.346984	0.338257	0.00916913	0.0115426	0.244654	0.841098	2	3	3	B1	Liver (GTEx)	EpiXcan	0.999991	gtex_liv	0.999981
1025	ENSG00000166529	ZSCAN21	0.957331	0.402702	0.3384	0.00440616	0.0116743	0.234994	0.821766	1	2	2	B1	Liver (GTEx)	EpiXcan	0.999991	gtex_liv	0.999981
1026	ENSG00000175984	DENND2C	0.956786	0.26505	0.338675	0.0194565	0.057847	0.00749705	0.0515739	24	31	31	B1	Liver (GTEx)	EpiXcan	0.999991	gtex_liv	0.999981
1027	ENSG00000272221	AL645933.2	-0.955861	-0.0528971	0.339142	0.316362	0.506245	4.27853e-22	9.75309e-20	47	54	54	B1	Liver (GTEx)	EpiXcan	0.999991	gtex_liv	0.999981
1028	ENSG00000215012	RTL10	0.9556	0.239743	0.339274	0.0160437	0.0441779	0.0182308	0.111307	18	24	24	B1	Liver (GTEx)	EpiXcan	0.999991	gtex_liv	0.999981
1029	ENSG00000003147	ICA1	0.954312	0.058164	0.339926	0.277103	0.593485	2.69591e-29	1.77686e-26	19	22	22	B1	Liver (GTEx)	EpiXcan	0.999991	gtex_liv	0.999981
1030	ENSG00000215039	CD27-AS1	0.95366	0.419655	0.340256	0.00656359	0.0580735	0.00666781	0.0464933	8	8	8	B1	Liver (GTEx)	EpiXcan	0.999991	gtex_liv	0.999981
1031	ENSG00000136048	DRAM1	-0.952277	-0.184055	0.340957	0.0175804	0.0497331	0.0126264	0.081512	15	18	18	B1	Liver (GTEx)	EpiXcan	0.999991	gtex_liv	0.999981
1032	ENSG00000131100	ATP6V1E1	-0.951673	-0.120547	0.341263	0.0517086	0.0321926	0.0488481	0.254942	32	40	40	B1	Liver (GTEx)	EpiXcan	0.999991	gtex_liv	0.999981
1033	ENSG00000158691	ZSCAN12	0.951383	0.121311	0.34141	0.0661415	0.0503046	0.0142861	0.0903309	18	23	23	B1	Liver (GTEx)	EpiXcan	0.999991	gtex_liv	0.999981
1034	ENSG00000100014	SPECC1L	0.950911	0.176374	0.34165	0.0489391	0.0429388	0.0234902	0.138588	28	35	35	B1	Liver (GTEx)	EpiXcan	0.999991	gtex_liv	0.999981
1035	ENSG00000166833	NAV2	0.950068	0.144589	0.342078	0.0283325	0.0202926	0.119134	0.519841	5	6	6	B1	Liver (GTEx)	EpiXcan	0.999991	gtex_liv	0.999981
1036	ENSG00000169155	ZBTB43	-0.949673	-1.68771	0.342278	0.000220186	0.0153735	0.1725	0.678287	2	4	4	B1	Liver (GTEx)	EpiXcan	0.999991	gtex_liv	0.999981
1037	ENSG00000204516	MICB	0.948763	0.0969701	0.342741	0.0810151	0.146925	8.58257e-06	0.000119268	18	20	20	B1	Liver (GTEx)	EpiXcan	0.999991	gtex_liv	0.999981
1038	ENSG00000171928	TVP23B	-0.947525	-0.0456113	0.343371	0.332412	0.315089	4.45568e-12	1.99583e-10	29	38	38	B1	Liver (GTEx)	EpiXcan	0.999991	gtex_liv	0.999981
1039	ENSG00000070950	RAD18	0.946915	0.1574	0.343682	0.0445987	0.0224002	0.0963891	0.44147	17	19	19	B1	Liver (GTEx)	EpiXcan	0.999991	gtex_liv	0.999981
1040	ENSG00000100106	TRIOBP	-0.946337	-0.083387	0.343977	0.131453	0.0156407	0.168404	0.666538	46	56	56	B1	Liver (GTEx)	EpiXcan	0.999991	gtex_liv	0.999981
1041	ENSG00000196159	FAT4	0.945614	0.14638	0.344346	0.045403	0.0385454	0.0182862	0.111596	6	6	6	B1	Liver (GTEx)	EpiXcan	0.999991	gtex_liv	0.999981
1042	ENSG00000153885	KCTD15	0.944943	0.128496	0.344688	0.0585031	0.167215	2.12059e-06	3.36981e-05	13	15	15	B1	Liver (GTEx)	EpiXcan	0.999991	gtex_liv	0.999981
1043	ENSG00000125740	FOSB	0.944528	0.497493	0.3449	0.00471611	0.0143244	0.190237	0.722181	1	2	2	B1	Liver (GTEx)	EpiXcan	0.999991	gtex_liv	0.999981
1044	ENSG00000132623	ANKEF1	0.94445	0.244877	0.34494	0.0121614	0.0405229	0.0273213	0.15678	11	12	12	B1	Liver (GTEx)	EpiXcan	0.999991	gtex_liv	0.999981
1045	ENSG00000006047	YBX2	-0.944087	-0.114245	0.345125	0.0944282	0.206496	4.60455e-08	1.00841e-06	5	5	5	B1	Liver (GTEx)	EpiXcan	0.999991	gtex_liv	0.999981
1046	ENSG00000074071	MRPS34	0.943514	0.32641	0.345418	0.0062147	0.014105	0.193387	0.73113	2	2	2	B1	Liver (GTEx)	EpiXcan	0.999991	gtex_liv	0.999981
1047	ENSG00000115652	UXS1	0.943398	0.0662198	0.345477	0.184002	0.0186144	0.130237	0.555161	88	108	108	B1	Liver (GTEx)	EpiXcan	0.999991	gtex_liv	0.999981
1048	ENSG00000173531	MST1	-0.943338	-0.0874162	0.345508	0.0994578	0.100509	0.000370047	0.00354943	26	31	31	B1	Liver (GTEx)	EpiXcan	0.999991	gtex_liv	0.999981
1049	ENSG00000139531	SUOX	-0.942435	-0.211577	0.34597	0.0170311	0.0540068	0.010844	0.0711671	4	4	4	B1	Liver (GTEx)	EpiXcan	0.999991	gtex_liv	0.999981
1050	ENSG00000100814	CCNB1IP1	0.942414	0.670058	0.345981	0.00152947	0.0179269	0.131165	0.557991	5	5	5	B1	Liver (GTEx)	EpiXcan	0.999991	gtex_liv	0.999981
1051	ENSG00000141027	NCOR1	-0.941775	-0.13308	0.346308	0.0911692	0.0708171	0.00239318	0.0187141	55	64	64	B1	Liver (GTEx)	EpiXcan	0.999991	gtex_liv	0.999981
1052	ENSG00000069696	DRD4	-0.941436	-0.19172	0.346481	0.0396371	0.0246493	0.0751794	0.361054	25	30	30	B1	Liver (GTEx)	EpiXcan	0.999991	gtex_liv	0.999981
1053	ENSG00000205746	AC126755.1	0.941434	0.817173	0.346483	0.00327373	0.0129849	0.212452	0.775258	2	3	3	B1	Liver (GTEx)	EpiXcan	0.999991	gtex_liv	0.999981
1054	ENSG00000273344	PAXIP1-AS1	0.940735	0.124606	0.346841	0.0572669	0.0460454	0.0186568	0.113657	22	23	23	B1	Liver (GTEx)	EpiXcan	0.999991	gtex_liv	0.999981
1055	ENSG00000132780	NASP	-0.940229	-0.0272917	0.3471	0.00365162	0.0169599	0.125832	0.54132	1	2	2	B1	Liver (GTEx)	EpiXcan	0.999991	gtex_liv	0.999981
1056	ENSG00000099974	DDTL	-0.939958	-0.136943	0.347239	0.0366661	0.58849	5.88551e-30	4.79184e-27	2	6	6	B1	Liver (GTEx)	EpiXcan	0.999991	gtex_liv	0.999981
1057	ENSG00000107819	SFXN3	0.939742	0.142993	0.34735	0.0853617	0.040372	0.0228375	0.135368	29	33	33	B1	Liver (GTEx)	EpiXcan	0.999991	gtex_liv	0.999981
1058	ENSG00000102910	LONP2	-0.939054	-0.0871815	0.347703	0.129407	0.0241444	0.0805053	0.382517	30	34	34	B1	Liver (GTEx)	EpiXcan	0.999991	gtex_liv	0.999981
1059	ENSG00000188322	SBK1	0.938597	0.595761	0.347938	0.0133562	0.0403971	0.0262674	0.151739	7	8	8	B1	Liver (GTEx)	EpiXcan	0.999991	gtex_liv	0.999981
1060	ENSG00000141424	SLC39A6	-0.937931	-0.453084	0.34828	0.00304312	0.0544999	0.010515	0.0692382	7	10	10	B1	Liver (GTEx)	EpiXcan	0.999991	gtex_liv	0.999981
1061	ENSG00000246982	Z84485.1	0.937648	0.194004	0.348425	0.0174289	0.231807	7.43649e-09	1.88859e-07	3	7	7	B1	Liver (GTEx)	EpiXcan	0.999991	gtex_liv	0.999981
1062	ENSG00000113140	SPARC	-0.937436	-0.177315	0.348534	0.0227854	0.0115988	0.24409	0.839706	19	22	22	B1	Liver (GTEx)	EpiXcan	0.999991	gtex_liv	0.999981
1063	ENSG00000160200	CBS	0.936698	0.3557	0.348914	0.00841104	0.151176	7.90835e-06	0.000110677	8	11	11	B1	Liver (GTEx)	EpiXcan	0.999991	gtex_liv	0.999981
1064	ENSG00000151948	GLT1D1	0.936694	0.0481239	0.348916	0.410154	0.453681	1.05748e-19	1.55709e-17	62	71	71	B1	Liver (GTEx)	EpiXcan	0.999991	gtex_liv	0.999981
1065	ENSG00000078269	SYNJ2	0.936181	0.100807	0.34918	0.0879961	0.0484842	0.0140153	0.0888617	38	43	43	B1	Liver (GTEx)	EpiXcan	0.999991	gtex_liv	0.999981
1066	ENSG00000080815	PSEN1	-0.936134	-0.216964	0.349204	0.0169683	0.112769	4.07841e-05	0.000484543	3	3	3	B1	Liver (GTEx)	EpiXcan	0.999991	gtex_liv	0.999981
1067	ENSG00000160781	PAQR6	-0.935802	-0.112564	0.349375	0.0835382	0.378988	5.93731e-15	4.02835e-13	10	16	16	B1	Liver (GTEx)	EpiXcan	0.999991	gtex_liv	0.999981
1068	ENSG00000246705	H2AFJ	0.934238	0.114054	0.350181	0.0534807	0.154326	2.94815e-06	4.57458e-05	18	24	24	B1	Liver (GTEx)	EpiXcan	0.999991	gtex_liv	0.999981
1069	ENSG00000273117	AC144652.1	-0.933495	-0.069357	0.350564	0.0816674	0.154196	8.47886e-07	1.44705e-05	8	11	11	B1	Liver (GTEx)	EpiXcan	0.999991	gtex_liv	0.999981
1070	ENSG00000226232	NPIPB14P	-0.933447	-0.056571	0.350589	0.394341	0.527587	1.86798e-24	6.46367e-22	68	87	87	B1	Liver (GTEx)	EpiXcan	0.999991	gtex_liv	0.999981
1071	ENSG00000170464	DNAJC18	-0.933329	-0.334807	0.35065	0.00788205	0.101829	0.000162908	0.00170303	6	8	8	B1	Liver (GTEx)	EpiXcan	0.999991	gtex_liv	0.999981
1072	ENSG00000001631	KRIT1	0.932101	0.165151	0.351284	0.0286834	0.0512937	0.0111206	0.0725409	26	30	30	B1	Liver (GTEx)	EpiXcan	0.999991	gtex_liv	0.999981
1073	ENSG00000180398	MCFD2	-0.93147	-0.0526859	0.351611	0.184675	0.145091	1.00887e-05	0.00013853	45	56	56	B1	Liver (GTEx)	EpiXcan	0.999991	gtex_liv	0.999981
1074	ENSG00000189223	PAX8-AS1	-0.930522	-0.0524244	0.352101	0.247321	0.351905	1.63441e-13	9.08508e-12	13	14	14	B1	Liver (GTEx)	EpiXcan	0.999991	gtex_liv	0.999981
1075	ENSG00000231663	AL355472.1	-0.929744	-0.0804077	0.352503	0.147247	0.146231	4.01121e-06	6.02814e-05	58	69	69	B1	Liver (GTEx)	EpiXcan	0.999991	gtex_liv	0.999981
1076	ENSG00000171940	ZNF217	0.929365	0.312204	0.3527	0.00629365	0.0276472	0.0632795	0.315317	1	1	1	B1	Liver (GTEx)	EpiXcan	0.999991	gtex_liv	0.999981
1077	ENSG00000171714	ANO5	-0.928921	-0.151134	0.35293	0.0314989	0.179458	4.52898e-07	8.141e-06	11	15	15	B1	Liver (GTEx)	EpiXcan	0.999991	gtex_liv	0.999981
1078	ENSG00000183060	LYSMD4	0.928738	0.0498206	0.353025	0.349043	0.351581	8.78111e-14	5.00162e-12	72	84	84	B1	Liver (GTEx)	EpiXcan	0.999991	gtex_liv	0.999981
1079	ENSG00000111667	USP5	-0.928553	-0.159282	0.353121	0.0357755	0.0641002	0.00492917	0.0357947	15	16	16	B1	Liver (GTEx)	EpiXcan	0.999991	gtex_liv	0.999981
1080	ENSG00000160710	ADAR	0.928497	0.151617	0.35315	0.0328589	0.199961	8.60874e-08	1.79178e-06	7	9	9	B1	Liver (GTEx)	EpiXcan	0.999991	gtex_liv	0.999981
1081	ENSG00000152778	IFIT5	-0.927948	-0.0800971	0.353435	0.146034	0.0154063	0.168102	0.665665	52	60	60	B1	Liver (GTEx)	EpiXcan	0.999991	gtex_liv	0.999981
1082	ENSG00000185437	SH3BGR	0.927774	0.0933548	0.353525	0.0664011	0.0646464	0.00497207	0.0360872	23	27	27	B1	Liver (GTEx)	EpiXcan	0.999991	gtex_liv	0.999981
1083	ENSG00000134250	NOTCH2	0.927566	0.118295	0.353633	0.0410636	0.134075	2.67609e-05	0.000331601	25	32	32	B1	Liver (GTEx)	EpiXcan	0.999991	gtex_liv	0.999981
1084	ENSG00000127995	CASD1	-0.927243	-0.167841	0.3538	0.0257758	0.0331514	0.045297	0.240489	24	26	26	B1	Liver (GTEx)	EpiXcan	0.999991	gtex_liv	0.999981
1085	ENSG00000180340	FZD2	-0.927241	-0.131475	0.353801	0.0475094	0.0111051	0.251502	0.852986	31	34	34	B1	Liver (GTEx)	EpiXcan	0.999991	gtex_liv	0.999981
1086	ENSG00000188747	NOXA1	-0.926024	-0.134304	0.354434	0.0388119	0.141062	5.90526e-06	8.53181e-05	5	8	8	B1	Liver (GTEx)	EpiXcan	0.999991	gtex_liv	0.999981
1087	ENSG00000084090	STARD7	-0.925589	-0.200993	0.35466	0.0430951	0.0349041	0.0320297	0.180066	14	17	17	B1	Liver (GTEx)	EpiXcan	0.999991	gtex_liv	0.999981
1088	ENSG00000168397	ATG4B	-0.924454	-0.15625	0.35525	0.0397564	0.0176621	0.147326	0.607214	21	23	23	B1	Liver (GTEx)	EpiXcan	0.999991	gtex_liv	0.999981
1089	ENSG00000169403	PTAFR	0.923123	0.182606	0.355943	0.0253151	0.0330226	0.0420782	0.226177	6	8	8	B1	Liver (GTEx)	EpiXcan	0.999991	gtex_liv	0.999981
1090	ENSG00000188677	PARVB	0.921673	0.0833317	0.356699	0.142313	0.502408	6.90457e-24	2.12369e-21	7	9	9	B1	Liver (GTEx)	EpiXcan	0.999991	gtex_liv	0.999981
1091	ENSG00000203709	C1orf132	0.921455	0.345806	0.356813	0.00585827	0.0590046	0.00538392	0.0386709	4	5	5	B1	Liver (GTEx)	EpiXcan	0.999991	gtex_liv	0.999981
1092	ENSG00000137501	SYTL2	0.921288	0.601332	0.3569	0.00176076	0.0236806	0.0905269	0.421029	1	1	1	B1	Liver (GTEx)	EpiXcan	0.999991	gtex_liv	0.999981
1093	ENSG00000124920	MYRF	0.92118	0.0484406	0.356956	0.325561	0.503784	9.00402e-23	2.2659e-20	13	15	15	B1	Liver (GTEx)	EpiXcan	0.999991	gtex_liv	0.999981
1094	ENSG00000106125	MINDY4	0.919974	0.0931176	0.357586	0.0772814	0.148396	4.44387e-06	6.59245e-05	7	7	7	B1	Liver (GTEx)	EpiXcan	0.999991	gtex_liv	0.999981
1095	ENSG00000121350	PYROXD1	0.919962	0.0602992	0.357592	0.241512	0.388015	1.84295e-15	1.38632e-13	49	65	65	B1	Liver (GTEx)	EpiXcan	0.999991	gtex_liv	0.999981
1096	ENSG00000100979	PLTP	-0.919766	-0.0759551	0.357695	0.140416	0.074484	0.00177606	0.0143757	38	42	42	B1	Liver (GTEx)	EpiXcan	0.999991	gtex_liv	0.999981
1097	ENSG00000113441	LNPEP	0.919599	0.195148	0.357782	0.0390415	0.027549	0.0586795	0.296525	17	18	18	B1	Liver (GTEx)	EpiXcan	0.999991	gtex_liv	0.999981
1098	ENSG00000128833	MYO5C	0.91891	0.166423	0.358143	0.02142	0.122635	1.10851e-05	0.000151161	6	8	8	B1	Liver (GTEx)	EpiXcan	0.999991	gtex_liv	0.999981
1099	ENSG00000224877	NDUFAF8	0.91885	0.303699	0.358174	0.00886209	0.0136463	0.203384	0.754743	3	5	5	B1	Liver (GTEx)	EpiXcan	0.999991	gtex_liv	0.999981
1100	ENSG00000128908	INO80	-0.91809	-0.332917	0.358572	0.0107751	0.0476664	0.0141506	0.0895558	12	15	15	B1	Liver (GTEx)	EpiXcan	0.999991	gtex_liv	0.999981
1101	ENSG00000141655	TNFRSF11A	-0.918053	-0.24422	0.358591	0.0201799	0.0861301	0.00114235	0.00966458	18	20	20	B1	Liver (GTEx)	EpiXcan	0.999991	gtex_liv	0.999981
1102	ENSG00000147996	CBWD5	0.917961	0.224694	0.358639	0.0271756	0.050781	0.00980757	0.0652001	12	14	14	B1	Liver (GTEx)	EpiXcan	0.999991	gtex_liv	0.999981
1103	ENSG00000182568	SATB1	-0.917497	-0.134625	0.358882	0.0620346	0.0854595	0.000835249	0.00728921	23	24	24	B1	Liver (GTEx)	EpiXcan	0.999991	gtex_liv	0.999981
1104	ENSG00000204084	INPP5B	-0.917237	-0.199972	0.359019	0.0201936	0.0285454	0.0597223	0.301135	9	9	9	B1	Liver (GTEx)	EpiXcan	0.999991	gtex_liv	0.999981
1105	ENSG00000140416	TPM1	0.917211	0.221472	0.359032	0.0210814	0.0416798	0.0241854	0.142024	14	18	18	B1	Liver (GTEx)	EpiXcan	0.999991	gtex_liv	0.999981
1106	ENSG00000145214	DGKQ	0.916975	0.183643	0.359156	0.0188829	0.046841	0.014927	0.0939111	3	4	4	B1	Liver (GTEx)	EpiXcan	0.999991	gtex_liv	0.999981
1107	ENSG00000108433	GOSR2	0.916909	0.0744248	0.35919	0.135105	0.311704	3.29656e-12	1.4911e-10	10	10	10	B1	Liver (GTEx)	EpiXcan	0.999991	gtex_liv	0.999981
1108	ENSG00000227051	C14orf132	-0.91689	-0.326766	0.3592	0.0137681	0.0817337	0.00135737	0.0112905	9	10	10	B1	Liver (GTEx)	EpiXcan	0.999991	gtex_liv	0.999981
1109	ENSG00000205670	SMIM11A	-0.916517	-0.0692122	0.359396	0.0966747	0.0895642	0.000802374	0.00704227	42	48	48	B1	Liver (GTEx)	EpiXcan	0.999991	gtex_liv	0.999981
1110	ENSG00000132970	WASF3	0.916423	0.0699654	0.359445	0.12722	0.185466	3.30428e-07	6.16368e-06	17	21	21	B1	Liver (GTEx)	EpiXcan	0.999991	gtex_liv	0.999981
1111	ENSG00000171962	DRC3	-0.914575	-0.300379	0.360415	0.00818689	0.0258931	0.0684609	0.335066	10	15	15	B1	Liver (GTEx)	EpiXcan	0.999991	gtex_liv	0.999981
1112	ENSG00000198715	GLMP	-0.913385	-0.0891169	0.36104	0.227038	0.441775	7.02068e-20	1.0797e-17	31	43	43	B1	Liver (GTEx)	EpiXcan	0.999991	gtex_liv	0.999981
1113	ENSG00000164144	ARFIP1	-0.912279	-0.118939	0.361622	0.0485737	0.0611365	0.00519685	0.0373855	12	19	19	B1	Liver (GTEx)	EpiXcan	0.999991	gtex_liv	0.999981
1114	ENSG00000028203	VEZT	0.912267	0.132693	0.361628	0.0598833	0.125748	6.02792e-05	0.000682194	18	20	20	B1	Liver (GTEx)	EpiXcan	0.999991	gtex_liv	0.999981
1115	ENSG00000111215	PRR4	0.912131	0.137495	0.3617	0.0407531	0.152092	6.67949e-06	9.53102e-05	16	23	23	B1	Liver (GTEx)	EpiXcan	0.999991	gtex_liv	0.999981
1116	ENSG00000197933	ZNF823	-0.910939	-0.106589	0.362328	0.051225	0.0131861	0.210745	0.77147	23	28	28	B1	Liver (GTEx)	EpiXcan	0.999991	gtex_liv	0.999981
1117	ENSG00000120162	MOB3B	-0.910892	-0.340843	0.362352	0.00493334	0.0135156	0.154164	0.628139	2	2	2	B1	Liver (GTEx)	EpiXcan	0.999991	gtex_liv	0.999981
1118	ENSG00000136986	DERL1	0.910616	0.302061	0.362498	0.00783365	0.019712	0.114652	0.504737	3	5	5	B1	Liver (GTEx)	EpiXcan	0.999991	gtex_liv	0.999981
1119	ENSG00000186026	ZNF284	-0.909042	-0.239489	0.363328	0.0111657	0.0101118	0.260097	0.86649	5	6	6	B1	Liver (GTEx)	EpiXcan	0.999991	gtex_liv	0.999981
1120	ENSG00000130202	NECTIN2	-0.908668	-0.0489589	0.363525	0.280117	0.449506	1.85777e-19	2.59731e-17	43	49	49	B1	Liver (GTEx)	EpiXcan	0.999991	gtex_liv	0.999981
1121	ENSG00000139637	C12orf10	0.907934	0.105468	0.363913	0.0304362	0.0773257	0.00151773	0.0124522	2	2	2	B1	Liver (GTEx)	EpiXcan	0.999991	gtex_liv	0.999981
1122	ENSG00000140526	ABHD2	-0.907885	-0.14314	0.363939	0.0693327	0.0270657	0.071876	0.347966	32	36	36	B1	Liver (GTEx)	EpiXcan	0.999991	gtex_liv	0.999981
1123	ENSG00000171204	TMEM126B	-0.907501	-0.0791787	0.364142	0.043019	0.0223682	0.0970353	0.443549	21	22	22	B1	Liver (GTEx)	EpiXcan	0.999991	gtex_liv	0.999981
1124	ENSG00000058404	CAMK2B	-0.906228	-0.101189	0.364815	0.0702358	0.109335	0.000199516	0.00204707	24	27	27	B1	Liver (GTEx)	EpiXcan	0.999991	gtex_liv	0.999981
1125	ENSG00000174194	AGAP8	-0.906077	-0.390149	0.364895	0.00556396	0.300407	1.36495e-12	6.72321e-11	9	23	23	B1	Liver (GTEx)	EpiXcan	0.999991	gtex_liv	0.999981
1126	ENSG00000148303	RPL7A	0.904452	0.386568	0.365756	0.0111791	0.0921852	0.000622824	0.00562589	11	15	15	B1	Liver (GTEx)	EpiXcan	0.999991	gtex_liv	0.999981
1127	ENSG00000177943	MAMDC4	-0.9042	-0.116576	0.365889	0.0367133	0.0261482	0.0771832	0.369264	18	22	22	B1	Liver (GTEx)	EpiXcan	0.999991	gtex_liv	0.999981
1128	ENSG00000103111	MON1B	-0.903625	-0.462431	0.366194	0.00347378	0.0606277	0.00471035	0.0343317	4	5	5	B1	Liver (GTEx)	EpiXcan	0.999991	gtex_liv	0.999981
1129	ENSG00000182957	SPATA13	0.903586	0.0590311	0.366215	0.142654	0.23592	1.02042e-08	2.50865e-07	32	34	34	B1	Liver (GTEx)	EpiXcan	0.999991	gtex_liv	0.999981
1130	ENSG00000100726	TELO2	-0.902811	-0.0592732	0.366626	0.202295	0.374791	6.89263e-15	4.63111e-13	21	23	23	B1	Liver (GTEx)	EpiXcan	0.999991	gtex_liv	0.999981
1131	ENSG00000103056	SMPD3	0.902611	0.113574	0.366732	0.0945034	0.0155037	0.169416	0.669012	48	55	55	B1	Liver (GTEx)	EpiXcan	0.999991	gtex_liv	0.999981
1132	ENSG00000167985	SDHAF2	-0.902411	-0.453781	0.366839	0.0059859	0.0226899	0.098805	0.450003	3	5	5	B1	Liver (GTEx)	EpiXcan	0.999991	gtex_liv	0.999981
1133	ENSG00000117834	SLC5A9	-0.901975	-0.072279	0.36707	0.155338	0.223136	3.76096e-09	1.01671e-07	13	13	13	B1	Liver (GTEx)	EpiXcan	0.999991	gtex_liv	0.999981
1134	ENSG00000228623	ZNF883	-0.900951	-0.130577	0.367614	0.0378106	0.0152795	0.178411	0.692199	28	35	35	B1	Liver (GTEx)	EpiXcan	0.999991	gtex_liv	0.999981
1135	ENSG00000178996	SNX18	-0.899694	-0.110793	0.368283	0.121504	0.0287976	0.0651701	0.322163	67	79	79	B1	Liver (GTEx)	EpiXcan	0.999991	gtex_liv	0.999981
1136	ENSG00000145882	PCYOX1L	-0.898667	-0.124868	0.36883	0.0227052	0.0924197	0.000467921	0.0043849	8	9	9	B1	Liver (GTEx)	EpiXcan	0.999991	gtex_liv	0.999981
1137	ENSG00000143443	C1orf56	0.898384	0.353458	0.368981	0.00909183	0.0447848	0.0184766	0.112708	10	14	14	B1	Liver (GTEx)	EpiXcan	0.999991	gtex_liv	0.999981
1138	ENSG00000181396	OGFOD3	0.89807	0.189247	0.369148	0.024574	0.0971029	0.000306515	0.00300034	17	20	20	B1	Liver (GTEx)	EpiXcan	0.999991	gtex_liv	0.999981
1139	ENSG00000141985	SH3GL1	0.897923	0.159949	0.369226	0.05273	0.0302088	0.0506702	0.262669	29	38	38	B1	Liver (GTEx)	EpiXcan	0.999991	gtex_liv	0.999981
1140	ENSG00000204642	HLA-F	0.896803	0.103385	0.369824	0.0701572	0.163254	1.13633e-07	2.31293e-06	16	20	20	B1	Liver (GTEx)	EpiXcan	0.999991	gtex_liv	0.999981
1141	ENSG00000264538	SUZ12P1	0.89635	0.063617	0.370066	0.154739	0.204937	1.3736e-07	2.74629e-06	49	57	57	B1	Liver (GTEx)	EpiXcan	0.999991	gtex_liv	0.999981
1142	ENSG00000120915	EPHX2	-0.896256	-0.0684408	0.370116	0.163237	0.231383	5.95094e-09	1.5367e-07	27	30	30	B1	Liver (GTEx)	EpiXcan	0.999991	gtex_liv	0.999981
1143	ENSG00000177236	AP006621.1	0.89621	0.0659911	0.370141	0.155532	0.389992	2.14425e-15	1.58709e-13	20	25	25	B1	Liver (GTEx)	EpiXcan	0.999991	gtex_liv	0.999981
1144	ENSG00000108654	DDX5	-0.893872	-0.159158	0.37139	0.0323487	0.0525306	0.0113682	0.0739761	8	10	10	B1	Liver (GTEx)	EpiXcan	0.999991	gtex_liv	0.999981
1145	ENSG00000112276	BVES	0.89236	0.247764	0.3722	0.0106819	0.0185353	0.1233	0.532976	1	2	2	B1	Liver (GTEx)	EpiXcan	0.999991	gtex_liv	0.999981
1146	ENSG00000188191	PRKAR1B	0.892308	0.0687458	0.372228	0.168577	0.240358	6.60542e-11	2.41229e-09	26	28	28	B1	Liver (GTEx)	EpiXcan	0.999991	gtex_liv	0.999981
1147	ENSG00000204580	DDR1	0.891849	0.07486	0.372474	0.103979	0.158611	1.4755e-06	2.42546e-05	13	14	14	B1	Liver (GTEx)	EpiXcan	0.999991	gtex_liv	0.999981
1148	ENSG00000124786	SLC35B3	-0.891505	-0.14244	0.372658	0.0607277	0.0581223	0.00641071	0.0448814	26	29	29	B1	Liver (GTEx)	EpiXcan	0.999991	gtex_liv	0.999981
1149	ENSG00000197580	BCO2	-0.890382	-0.0586064	0.373261	0.200726	0.341514	6.73756e-14	3.90187e-12	14	15	15	B1	Liver (GTEx)	EpiXcan	0.999991	gtex_liv	0.999981
1150	ENSG00000112357	PEX7	-0.890103	-0.105274	0.373411	0.0626888	0.115908	5.04188e-05	0.000581539	6	10	10	B1	Liver (GTEx)	EpiXcan	0.999991	gtex_liv	0.999981
1151	ENSG00000150627	WDR17	0.889736	0.103941	0.373608	0.126295	0.0384089	0.0316383	0.178155	54	62	62	B1	Liver (GTEx)	EpiXcan	0.999991	gtex_liv	0.999981
1152	ENSG00000009830	POMT2	-0.889229	-0.134549	0.37388	0.0428949	0.0657552	0.00350302	0.0262793	8	9	9	B1	Liver (GTEx)	EpiXcan	0.999991	gtex_liv	0.999981
1153	ENSG00000076555	ACACB	-0.888873	-0.0719517	0.374072	0.136125	0.0390971	0.0283281	0.16182	63	73	73	B1	Liver (GTEx)	EpiXcan	0.999991	gtex_liv	0.999981
1154	ENSG00000206535	LNP1	-0.888279	-0.193602	0.374391	0.0194905	0.0952889	0.000562194	0.00516345	9	12	12	B1	Liver (GTEx)	EpiXcan	0.999991	gtex_liv	0.999981
1155	ENSG00000133687	TMTC1	-0.887858	-0.0580964	0.374617	0.190432	0.240717	3.94395e-09	1.05997e-07	32	35	35	B1	Liver (GTEx)	EpiXcan	0.999991	gtex_liv	0.999981
1156	ENSG00000184206	GOLGA6L4	-0.887813	-0.103178	0.374642	0.0831736	0.124573	1.11163e-05	0.000151289	13	15	15	B1	Liver (GTEx)	EpiXcan	0.999991	gtex_liv	0.999981
1157	ENSG00000142046	TMEM91	-0.887679	-0.290973	0.374714	0.00774618	0.0432109	0.014595	0.0920315	3	5	5	B1	Liver (GTEx)	EpiXcan	0.999991	gtex_liv	0.999981
1158	ENSG00000171055	FEZ2	0.887462	0.0959314	0.37483	0.0984849	0.228812	1.5339e-08	3.66678e-07	36	42	42	B1	Liver (GTEx)	EpiXcan	0.999991	gtex_liv	0.999981
1159	ENSG00000149260	CAPN5	-0.887436	-0.102225	0.374844	0.0881968	0.0288055	0.0523753	0.270092	43	57	57	B1	Liver (GTEx)	EpiXcan	0.999991	gtex_liv	0.999981
1160	ENSG00000115364	MRPL19	0.886368	0.0781272	0.375419	0.108583	0.256836	1.42538e-09	4.16005e-08	12	15	15	B1	Liver (GTEx)	EpiXcan	0.999991	gtex_liv	0.999981
1161	ENSG00000196391	ZNF774	0.886173	0.177627	0.375524	0.0208226	0.106629	0.000209199	0.00212906	10	15	15	B1	Liver (GTEx)	EpiXcan	0.999991	gtex_liv	0.999981
1162	ENSG00000136270	TBRG4	0.884327	0.166556	0.37652	0.0234804	0.0398984	0.0266096	0.153396	7	7	7	B1	Liver (GTEx)	EpiXcan	0.999991	gtex_liv	0.999981
1163	ENSG00000144021	CIAO1	-0.883975	-0.077501	0.37671	0.0577046	0.153502	4.55657e-06	6.75241e-05	7	8	8	B1	Liver (GTEx)	EpiXcan	0.999991	gtex_liv	0.999981
1164	ENSG00000127511	SIN3B	0.883951	0.341348	0.376723	0.00662062	0.0196405	0.125925	0.541448	9	11	11	B1	Liver (GTEx)	EpiXcan	0.999991	gtex_liv	0.999981
1165	ENSG00000067221	STOML1	0.883522	0.0992873	0.376954	0.0845556	0.0236173	0.090915	0.421933	31	37	37	B1	Liver (GTEx)	EpiXcan	0.999991	gtex_liv	0.999981
1166	ENSG00000120800	UTP20	0.88349	0.087205	0.376971	0.204273	0.0420359	0.0210432	0.125923	84	98	98	B1	Liver (GTEx)	EpiXcan	0.999991	gtex_liv	0.999981
1167	ENSG00000130702	LAMA5	-0.882876	-0.079383	0.377303	0.0932404	0.35756	4.28376e-14	2.57789e-12	17	25	25	B1	Liver (GTEx)	EpiXcan	0.999991	gtex_liv	0.999981
1168	ENSG00000198890	PRMT6	-0.882103	-0.0525688	0.377721	0.340562	0.733771	1.05696e-46	1.46294e-42	10	14	14	B1	Liver (GTEx)	EpiXcan	0.999991	gtex_liv	0.999981
1169	ENSG00000151893	CACUL1	0.881072	0.117542	0.378279	0.043985	0.125673	3.49331e-05	0.000420443	25	33	33	B1	Liver (GTEx)	EpiXcan	0.999991	gtex_liv	0.999981
1170	ENSG00000163832	ELP6	0.880873	0.204414	0.378386	0.0148258	0.0298582	0.0499513	0.25972	7	8	8	B1	Liver (GTEx)	EpiXcan	0.999991	gtex_liv	0.999981
1171	ENSG00000196735	HLA-DQA1	0.880542	0.252584	0.378566	0.009787	0.107103	0.000201788	0.00206579	5	9	9	B1	Liver (GTEx)	EpiXcan	0.999991	gtex_liv	0.999981
1172	ENSG00000068976	PYGM	-0.879947	-0.145748	0.378888	0.00963587	0.0237758	0.0886383	0.413635	13	18	18	B1	Liver (GTEx)	EpiXcan	0.999991	gtex_liv	0.999981
1173	ENSG00000142444	TIMM29	-0.879111	-0.113549	0.379341	0.044388	0.0340722	0.0390628	0.212193	13	14	14	B1	Liver (GTEx)	EpiXcan	0.999991	gtex_liv	0.999981
1174	ENSG00000102924	CBLN1	-0.878997	-0.0748751	0.379403	0.13303	0.216538	5.85084e-08	1.25165e-06	36	43	43	B1	Liver (GTEx)	EpiXcan	0.999991	gtex_liv	0.999981
1175	ENSG00000008735	MAPK8IP2	-0.878824	-0.340584	0.379497	0.00772757	0.0153143	0.176835	0.688379	7	10	10	B1	Liver (GTEx)	EpiXcan	0.999991	gtex_liv	0.999981
1176	ENSG00000150787	PTS	-0.877869	-0.109846	0.380015	0.0943411	0.16229	2.58707e-06	4.05523e-05	11	13	13	B1	Liver (GTEx)	EpiXcan	0.999991	gtex_liv	0.999981
1177	ENSG00000029363	BCLAF1	0.877693	0.235482	0.38011	0.0244456	0.0703433	0.00273505	0.0210427	8	9	9	B1	Liver (GTEx)	EpiXcan	0.999991	gtex_liv	0.999981
1178	ENSG00000112561	TFEB	-0.877641	-0.270965	0.380139	0.0162949	0.0551139	0.00946375	0.0630962	22	27	27	B1	Liver (GTEx)	EpiXcan	0.999991	gtex_liv	0.999981
1179	ENSG00000146112	PPP1R18	0.876868	0.0798519	0.380559	0.100191	0.0921775	0.000592503	0.00538819	56	67	67	B1	Liver (GTEx)	EpiXcan	0.999991	gtex_liv	0.999981
1180	ENSG00000197969	VPS13A	0.876749	0.26398	0.380623	0.00928308	0.0254074	0.0612058	0.307272	11	13	13	B1	Liver (GTEx)	EpiXcan	0.999991	gtex_liv	0.999981
1181	ENSG00000104825	NFKBIB	0.87647	0.0760378	0.380775	0.0999093	0.278945	7.90377e-11	2.84146e-09	17	21	21	B1	Liver (GTEx)	EpiXcan	0.999991	gtex_liv	0.999981
1182	ENSG00000113971	NPHP3	0.876057	0.0705526	0.380999	0.175099	0.223935	2.68639e-08	6.15602e-07	35	41	41	B1	Liver (GTEx)	EpiXcan	0.999991	gtex_liv	0.999981
1183	ENSG00000119138	KLF9	0.875505	0.156477	0.381299	0.0332028	0.0303777	0.0498754	0.259545	11	12	12	B1	Liver (GTEx)	EpiXcan	0.999991	gtex_liv	0.999981
1184	ENSG00000212127	TAS2R14	0.873969	0.105472	0.382135	0.0554191	0.0991109	0.000303123	0.00297134	12	15	15	B1	Liver (GTEx)	EpiXcan	0.999991	gtex_liv	0.999981
1185	ENSG00000196456	ZNF775	-0.873835	-0.18111	0.382208	0.0258719	0.0399582	0.0235396	0.13882	10	13	13	B1	Liver (GTEx)	EpiXcan	0.999991	gtex_liv	0.999981
1186	ENSG00000226416	MRPL23-AS1	-0.873514	-0.192564	0.382383	0.0308563	0.105837	0.000194464	0.0019982	8	9	9	B1	Liver (GTEx)	EpiXcan	0.999991	gtex_liv	0.999981
1187	ENSG00000121454	LHX4	-0.873356	-0.140181	0.382469	0.0351729	0.188314	1.91373e-07	3.7098e-06	18	27	27	B1	Liver (GTEx)	EpiXcan	0.999991	gtex_liv	0.999981
1188	ENSG00000136478	TEX2	0.87222	0.106979	0.383088	0.0682343	0.105022	0.000203705	0.0020808	18	22	22	B1	Liver (GTEx)	EpiXcan	0.999991	gtex_liv	0.999981
1189	ENSG00000145982	FARS2	0.871871	0.607728	0.383279	0.00134258	0.0101199	0.258957	0.865544	4	8	8	B1	Liver (GTEx)	EpiXcan	0.999991	gtex_liv	0.999981
1190	ENSG00000168427	KLHL30	-0.87176	-0.200705	0.38334	0.0175854	0.019511	0.115216	0.506576	21	29	29	B1	Liver (GTEx)	EpiXcan	0.999991	gtex_liv	0.999981
1191	ENSG00000261338	AC021016.2	-0.87152	-0.19092	0.38347	0.0153087	0.0844294	0.000593624	0.00539485	6	6	6	B1	Liver (GTEx)	EpiXcan	0.999991	gtex_liv	0.999981
1192	ENSG00000180481	GLIPR1L2	-0.871034	-0.0613689	0.383736	0.206626	0.372041	3.08217e-15	2.22189e-13	11	13	13	B1	Liver (GTEx)	EpiXcan	0.999991	gtex_liv	0.999981
1193	ENSG00000169855	ROBO1	-0.870072	-0.210233	0.384261	0.0167323	0.0564336	0.00841651	0.0570484	21	23	23	B1	Liver (GTEx)	EpiXcan	0.999991	gtex_liv	0.999981
1194	ENSG00000111266	DUSP16	0.869868	0.120472	0.384372	0.0608877	0.0575118	0.00823821	0.055977	42	50	50	B1	Liver (GTEx)	EpiXcan	0.999991	gtex_liv	0.999981
1195	ENSG00000009724	MASP2	-0.869147	-0.106388	0.384767	0.0557863	0.0562964	0.0054078	0.038762	8	9	9	B1	Liver (GTEx)	EpiXcan	0.999991	gtex_liv	0.999981
1196	ENSG00000225733	FGD5-AS1	-0.868164	-0.0738918	0.385304	0.131395	0.259756	5.42778e-10	1.66576e-08	19	24	24	B1	Liver (GTEx)	EpiXcan	0.999991	gtex_liv	0.999981
1197	ENSG00000155592	ZKSCAN2	-0.86746	-0.179941	0.38569	0.0393158	0.0319157	0.0495501	0.258022	21	24	24	B1	Liver (GTEx)	EpiXcan	0.999991	gtex_liv	0.999981
1198	ENSG00000069275	NUCKS1	-0.86615	-0.159114	0.386408	0.0245225	0.016385	0.164047	0.65429	12	14	14	B1	Liver (GTEx)	EpiXcan	0.999991	gtex_liv	0.999981
1199	ENSG00000231160	KLF3-AS1	0.865451	0.0918778	0.386791	0.0847413	0.224345	7.25782e-09	1.85001e-07	16	18	18	B1	Liver (GTEx)	EpiXcan	0.999991	gtex_liv	0.999981
1200	ENSG00000075413	MARK3	-0.86519	-0.136695	0.386935	0.00864506	0.0104951	0.267696	0.879581	6	10	10	B1	Liver (GTEx)	EpiXcan	0.999991	gtex_liv	0.999981
1201	ENSG00000255198	SNHG9	-0.864589	-0.184723	0.387265	0.0185544	0.142492	1.38343e-05	0.000185543	5	6	6	B1	Liver (GTEx)	EpiXcan	0.999991	gtex_liv	0.999981
1202	ENSG00000092820	EZR	0.864546	0.0939091	0.387288	0.0714975	0.152708	2.10907e-06	3.35535e-05	17	21	21	B1	Liver (GTEx)	EpiXcan	0.999991	gtex_liv	0.999981
1203	ENSG00000087077	TRIP6	-0.863791	-0.114447	0.387703	0.0817633	0.117779	4.27474e-05	0.000504405	16	19	19	B1	Liver (GTEx)	EpiXcan	0.999991	gtex_liv	0.999981
1204	ENSG00000107779	BMPR1A	0.86177	0.185518	0.388814	0.0190359	0.0400219	0.0190134	0.115423	17	21	21	B1	Liver (GTEx)	EpiXcan	0.999991	gtex_liv	0.999981
1205	ENSG00000145623	OSMR	0.860794	0.101684	0.389352	0.0891493	0.254362	4.10058e-10	1.2958e-08	9	9	9	B1	Liver (GTEx)	EpiXcan	0.999991	gtex_liv	0.999981
1206	ENSG00000128789	PSMG2	0.860756	0.0873573	0.389373	0.09212	0.0415961	0.0259654	0.15056	37	47	47	B1	Liver (GTEx)	EpiXcan	0.999991	gtex_liv	0.999981
1207	ENSG00000205078	SYCE1L	-0.859994	-0.0872488	0.389793	0.161939	0.155498	5.02528e-06	7.34476e-05	85	98	98	B1	Liver (GTEx)	EpiXcan	0.999991	gtex_liv	0.999981
1208	ENSG00000138670	RASGEF1B	-0.859692	-0.154372	0.389959	0.0442506	0.0606476	0.00557864	0.03976	27	31	31	B1	Liver (GTEx)	EpiXcan	0.999991	gtex_liv	0.999981
1209	ENSG00000134146	DPH6	-0.859438	-0.0863111	0.390099	0.0919475	0.0150158	0.178136	0.691996	41	50	50	B1	Liver (GTEx)	EpiXcan	0.999991	gtex_liv	0.999981
1210	ENSG00000117602	RCAN3	-0.859227	-0.0698827	0.390215	0.186622	0.243471	2.15871e-09	6.11017e-08	21	24	24	B1	Liver (GTEx)	EpiXcan	0.999991	gtex_liv	0.999981
1211	ENSG00000105248	CCDC94	-0.858634	-0.0577068	0.390542	0.0383045	0.0134785	0.208567	0.767272	24	29	29	B1	Liver (GTEx)	EpiXcan	0.999991	gtex_liv	0.999981
1212	ENSG00000198468	FLVCR1-AS1	0.85701	0.0489456	0.391439	0.239796	0.458032	3.69371e-19	5.11247e-17	19	23	23	B1	Liver (GTEx)	EpiXcan	0.999991	gtex_liv	0.999981
1213	ENSG00000132122	SPATA6	0.856259	0.070446	0.391854	0.174238	0.217646	5.21904e-08	1.12694e-06	39	46	46	B1	Liver (GTEx)	EpiXcan	0.999991	gtex_liv	0.999981
1214	ENSG00000184292	TACSTD2	-0.855834	-0.0484594	0.39209	0.239252	0.0212811	0.103235	0.464827	76	89	89	B1	Liver (GTEx)	EpiXcan	0.999991	gtex_liv	0.999981
1215	ENSG00000177106	EPS8L2	-0.85514	-0.078555	0.392474	0.121713	0.290665	4.14654e-11	1.55957e-09	20	27	27	B1	Liver (GTEx)	EpiXcan	0.999991	gtex_liv	0.999981
1216	ENSG00000135502	SLC26A10	0.854505	0.0531098	0.392825	0.157046	0.0253901	0.0812254	0.385278	38	41	41	B1	Liver (GTEx)	EpiXcan	0.999991	gtex_liv	0.999981
1217	ENSG00000113838	TBCCD1	0.854318	0.366202	0.392929	0.0099514	0.016165	0.139723	0.584189	3	3	3	B1	Liver (GTEx)	EpiXcan	0.999991	gtex_liv	0.999981
1218	ENSG00000139112	GABARAPL1	0.854036	0.719856	0.393085	0.00229028	0.0110374	0.234179	0.8212	4	7	7	B1	Liver (GTEx)	EpiXcan	0.999991	gtex_liv	0.999981
1219	ENSG00000171596	NMUR1	0.853921	0.0467833	0.393149	0.179882	0.036413	0.036635	0.201057	65	76	76	B1	Liver (GTEx)	EpiXcan	0.999991	gtex_liv	0.999981
1220	ENSG00000137494	ANKRD42	0.853857	0.215138	0.393184	0.0228253	0.0413799	0.0244986	0.143376	7	8	8	B1	Liver (GTEx)	EpiXcan	0.999991	gtex_liv	0.999981
1221	ENSG00000160948	VPS28	0.853642	0.0445823	0.393304	0.160592	0.16595	1.58493e-06	2.58386e-05	23	29	29	B1	Liver (GTEx)	EpiXcan	0.999991	gtex_liv	0.999981
1222	ENSG00000079277	MKNK1	0.853435	0.127243	0.393418	0.0331926	0.116038	0.000107999	0.00117425	13	16	16	B1	Liver (GTEx)	EpiXcan	0.999991	gtex_liv	0.999981
1223	ENSG00000043462	LCP2	-0.852441	-1.41621	0.39397	0.000240511	0.0118061	0.231372	0.815474	2	3	3	B1	Liver (GTEx)	EpiXcan	0.999991	gtex_liv	0.999981
1224	ENSG00000169972	PUSL1	0.852025	0.277978	0.3942	0.00990037	0.0197176	0.125856	0.54132	7	8	8	B1	Liver (GTEx)	EpiXcan	0.999991	gtex_liv	0.999981
1225	ENSG00000117632	STMN1	-0.851966	-0.152497	0.394233	0.0161967	0.0786814	0.00195148	0.015613	8	9	9	B1	Liver (GTEx)	EpiXcan	0.999991	gtex_liv	0.999981
1226	ENSG00000124357	NAGK	-0.850872	-0.188128	0.39484	0.0448809	0.0651909	0.00435483	0.0320102	16	20	20	B1	Liver (GTEx)	EpiXcan	0.999991	gtex_liv	0.999981
1227	ENSG00000130766	SESN2	0.850822	0.533483	0.394868	0.00729507	0.0268591	0.0680084	0.333337	6	10	10	B1	Liver (GTEx)	EpiXcan	0.999991	gtex_liv	0.999981
1228	ENSG00000059691	GATB	-0.850528	-0.342568	0.395032	0.00484266	0.0396243	0.0300412	0.170062	5	6	6	B1	Liver (GTEx)	EpiXcan	0.999991	gtex_liv	0.999981
1229	ENSG00000005801	ZNF195	-0.850495	-0.123704	0.39505	0.0349089	0.152382	3.66376e-06	5.57867e-05	7	9	9	B1	Liver (GTEx)	EpiXcan	0.999991	gtex_liv	0.999981
1230	ENSG00000255389	Z97989.1	-0.850254	-0.0650776	0.395184	0.131322	0.187576	3.33758e-07	6.20906e-06	15	17	17	B1	Liver (GTEx)	EpiXcan	0.999991	gtex_liv	0.999981
1231	ENSG00000182952	HMGN4	0.849864	0.0745971	0.395401	0.112755	0.108077	0.000131463	0.00140075	20	23	23	B1	Liver (GTEx)	EpiXcan	0.999991	gtex_liv	0.999981
1232	ENSG00000183605	SFXN4	-0.849816	-0.0858548	0.395427	0.0726676	0.316536	3.3969e-12	1.53148e-10	5	7	7	B1	Liver (GTEx)	EpiXcan	0.999991	gtex_liv	0.999981
1233	ENSG00000155744	FAM126B	-0.849177	-0.331323	0.395783	0.0112952	0.0152295	0.158529	0.64139	5	5	5	B1	Liver (GTEx)	EpiXcan	0.999991	gtex_liv	0.999981
1234	ENSG00000176293	ZNF135	-0.84868	-0.192508	0.396059	0.0251517	0.0123338	0.225675	0.802768	10	13	13	B1	Liver (GTEx)	EpiXcan	0.999991	gtex_liv	0.999981
1235	ENSG00000055609	KMT2C	0.848607	35.6204	0.3961	6.6941e-07	0.0260982	0.0755078	0.362506	1	3	3	B1	Liver (GTEx)	EpiXcan	0.999991	gtex_liv	0.999981
1236	ENSG00000188566	NDOR1	-0.848312	-0.210552	0.396264	0.0313028	0.0208721	0.103235	0.464827	9	14	14	B1	Liver (GTEx)	EpiXcan	0.999991	gtex_liv	0.999981
1237	ENSG00000033867	SLC4A7	0.848067	0.059831	0.3964	0.123703	0.0736646	0.00189586	0.0152384	61	71	71	B1	Liver (GTEx)	EpiXcan	0.999991	gtex_liv	0.999981
1238	ENSG00000180834	MAP6D1	-0.847839	-0.162792	0.396527	0.016298	0.0228695	0.0969888	0.443483	6	9	9	B1	Liver (GTEx)	EpiXcan	0.999991	gtex_liv	0.999981
1239	ENSG00000198952	SMG5	-0.847748	-0.0935682	0.396578	0.0990945	0.461616	1.00689e-19	1.49853e-17	13	18	18	B1	Liver (GTEx)	EpiXcan	0.999991	gtex_liv	0.999981
1240	ENSG00000244479	OR2A1-AS1	0.847206	0.0741869	0.39688	0.134645	0.104509	0.000275227	0.00273468	39	46	46	B1	Liver (GTEx)	EpiXcan	0.999991	gtex_liv	0.999981
1241	ENSG00000198818	SFT2D1	-0.84693	-0.108356	0.397034	0.0521584	0.136365	2.55458e-05	0.000319692	16	17	17	B1	Liver (GTEx)	EpiXcan	0.999991	gtex_liv	0.999981
1242	ENSG00000187624	C17orf97	0.846815	0.0684214	0.397098	0.172625	0.343688	1.94047e-13	1.06159e-11	33	42	42	B1	Liver (GTEx)	EpiXcan	0.999991	gtex_liv	0.999981
1243	ENSG00000164880	INTS1	-0.846697	-0.110302	0.397164	0.0677678	0.311928	6.87295e-12	2.9626e-10	31	43	43	B1	Liver (GTEx)	EpiXcan	0.999991	gtex_liv	0.999981
1244	ENSG00000132522	GPS2	-0.846597	-0.908252	0.39722	0.000846905	0.0236072	0.0930575	0.429336	3	5	5	B1	Liver (GTEx)	EpiXcan	0.999991	gtex_liv	0.999981
1245	ENSG00000125834	STK35	-0.84643	-0.10616	0.397313	0.0640483	0.011946	0.2166	0.785338	40	53	53	B1	Liver (GTEx)	EpiXcan	0.999991	gtex_liv	0.999981
1246	ENSG00000243414	TICAM2	-0.846382	-0.212487	0.39734	0.0126546	0.0960396	0.000462836	0.00434607	2	2	2	B1	Liver (GTEx)	EpiXcan	0.999991	gtex_liv	0.999981
1247	ENSG00000143850	PLEKHA6	-0.846288	-0.0951479	0.397392	0.0725891	0.0390725	0.0232093	0.137282	30	40	40	B1	Liver (GTEx)	EpiXcan	0.999991	gtex_liv	0.999981
1248	ENSG00000159363	ATP13A2	0.845961	0.133181	0.397575	0.0267629	0.0945223	0.000518311	0.00480542	3	4	4	B1	Liver (GTEx)	EpiXcan	0.999991	gtex_liv	0.999981
1249	ENSG00000120519	SLC10A7	-0.845897	-0.17642	0.39761	0.0218662	0.03936	0.0260025	0.150696	8	9	9	B1	Liver (GTEx)	EpiXcan	0.999991	gtex_liv	0.999981
1250	ENSG00000177034	MTX3	-0.845312	-0.0978424	0.397937	0.108643	0.0236948	0.0854284	0.401908	54	65	65	B1	Liver (GTEx)	EpiXcan	0.999991	gtex_liv	0.999981
1251	ENSG00000102699	PARP4	0.844837	0.0677648	0.398202	0.151909	0.0457237	0.0166166	0.103018	73	85	85	B1	Liver (GTEx)	EpiXcan	0.999991	gtex_liv	0.999981
1252	ENSG00000176783	RUFY1	-0.844389	-0.192679	0.398452	0.0158488	0.0226062	0.0846523	0.398935	17	20	20	B1	Liver (GTEx)	EpiXcan	0.999991	gtex_liv	0.999981
1253	ENSG00000125449	ARMC7	-0.844023	-0.202482	0.398656	0.0191505	0.0865825	0.000829552	0.0072532	12	14	14	B1	Liver (GTEx)	EpiXcan	0.999991	gtex_liv	0.999981
1254	ENSG00000108384	RAD51C	-0.843943	-0.116533	0.398702	0.0771424	0.113731	0.000163849	0.00171029	22	23	23	B1	Liver (GTEx)	EpiXcan	0.999991	gtex_liv	0.999981
1255	ENSG00000102858	MGRN1	0.843448	0.131635	0.398978	0.0507658	0.166809	1.3315e-06	2.21505e-05	16	19	19	B1	Liver (GTEx)	EpiXcan	0.999991	gtex_liv	0.999981
1256	ENSG00000154945	ANKRD40	-0.84331	-0.314994	0.399055	0.00646748	0.0418056	0.0228466	0.135368	3	4	4	B1	Liver (GTEx)	EpiXcan	0.999991	gtex_liv	0.999981
1257	ENSG00000166801	FAM111A	0.842275	0.213282	0.399634	0.015697	0.115228	0.000120732	0.00130144	6	7	7	B1	Liver (GTEx)	EpiXcan	0.999991	gtex_liv	0.999981
1258	ENSG00000172638	EFEMP2	0.841741	0.234044	0.399933	0.00981303	0.0197225	0.125708	0.541137	3	4	4	B1	Liver (GTEx)	EpiXcan	0.999991	gtex_liv	0.999981
1259	ENSG00000100038	TOP3B	-0.841475	-0.137305	0.400082	0.0376522	0.130186	3.0971e-05	0.000377019	18	28	28	B1	Liver (GTEx)	EpiXcan	0.999991	gtex_liv	0.999981
1260	ENSG00000010278	CD9	0.841135	0.166189	0.400272	0.0336641	0.140339	1.0499e-05	0.000143877	11	14	14	B1	Liver (GTEx)	EpiXcan	0.999991	gtex_liv	0.999981
1261	ENSG00000168237	GLYCTK	0.839561	0.212792	0.401155	0.0129175	0.0554112	0.00840518	0.0569996	6	8	8	B1	Liver (GTEx)	EpiXcan	0.999991	gtex_liv	0.999981
1262	ENSG00000272777	AC019131.2	0.838346	0.0595339	0.401836	0.169319	0.286609	7.12363e-11	2.59469e-09	21	23	23	B1	Liver (GTEx)	EpiXcan	0.999991	gtex_liv	0.999981
1263	ENSG00000025772	TOMM34	-0.838328	-1.27612	0.401847	0.000275305	0.21965	8.34797e-09	2.09699e-07	3	5	5	B1	Liver (GTEx)	EpiXcan	0.999991	gtex_liv	0.999981
1264	ENSG00000099251	HSD17B7P2	-0.838047	-0.119621	0.402004	0.047453	0.0126622	0.222071	0.795778	34	43	43	B1	Liver (GTEx)	EpiXcan	0.999991	gtex_liv	0.999981
1265	ENSG00000028528	SNX1	-0.837722	-0.057322	0.402187	0.0926935	0.0204945	0.111823	0.494754	25	30	30	B1	Liver (GTEx)	EpiXcan	0.999991	gtex_liv	0.999981
1266	ENSG00000124491	F13A1	0.837307	0.117276	0.40242	0.0892521	0.0157658	0.153313	0.625777	40	47	47	B1	Liver (GTEx)	EpiXcan	0.999991	gtex_liv	0.999981
1267	ENSG00000157168	NRG1	0.835487	0.072738	0.403443	0.0744234	0.0285864	0.0665461	0.327294	40	49	49	B1	Liver (GTEx)	EpiXcan	0.999991	gtex_liv	0.999981
1268	ENSG00000186715	MST1L	-0.835415	-0.0445486	0.403484	0.186635	0.158586	3.71769e-06	5.6222e-05	58	72	72	B1	Liver (GTEx)	EpiXcan	0.999991	gtex_liv	0.999981
1269	ENSG00000131966	ACTR10	-0.834935	-0.108311	0.403754	0.0497903	0.0987657	0.000285519	0.00282075	5	6	6	B1	Liver (GTEx)	EpiXcan	0.999991	gtex_liv	0.999981
1270	ENSG00000145293	ENOPH1	-0.834759	-0.213656	0.403854	0.0150022	0.0192228	0.126792	0.543994	16	18	18	B1	Liver (GTEx)	EpiXcan	0.999991	gtex_liv	0.999981
1271	ENSG00000141127	PRPSAP2	0.834541	0.0927476	0.403976	0.0917513	0.163738	1.92822e-06	3.08894e-05	44	62	62	B1	Liver (GTEx)	EpiXcan	0.999991	gtex_liv	0.999981
1272	ENSG00000120318	ARAP3	0.834208	0.342809	0.404164	0.00419605	0.0512834	0.0100457	0.0665275	7	12	12	B1	Liver (GTEx)	EpiXcan	0.999991	gtex_liv	0.999981
1273	ENSG00000105136	ZNF419	0.833879	0.0773194	0.404349	0.0959948	0.0926104	0.00063446	0.00571716	46	57	57	B1	Liver (GTEx)	EpiXcan	0.999991	gtex_liv	0.999981
1274	ENSG00000204520	MICA	-0.833677	-0.059821	0.404463	0.183173	0.372292	5.26574e-15	3.60807e-13	45	56	56	B1	Liver (GTEx)	EpiXcan	0.999991	gtex_liv	0.999981
1275	ENSG00000145965	C6ORF50	0.832656	0.168673	0.405039	0.0230054	0.0201088	0.121209	0.526349	15	20	20	B1	Liver (GTEx)	EpiXcan	0.999991	gtex_liv	0.999981
1276	ENSG00000143198	MGST3	-0.831389	-0.169092	0.405754	0.0209044	0.13826	1.72865e-05	0.000225637	8	10	10	B1	Liver (GTEx)	EpiXcan	0.999991	gtex_liv	0.999981
1277	ENSG00000119977	TCTN3	0.831363	0.111054	0.405768	0.0527251	0.0928976	0.00065295	0.00586849	22	28	28	B1	Liver (GTEx)	EpiXcan	0.999991	gtex_liv	0.999981
1278	ENSG00000198075	SULT1C4	-0.829968	-0.105081	0.406557	0.0267011	0.0967365	0.000523603	0.00484761	6	8	8	B1	Liver (GTEx)	EpiXcan	0.999991	gtex_liv	0.999981
1279	ENSG00000198912	C1orf174	0.829513	0.0481493	0.406814	0.214011	0.196394	1.80688e-07	3.51745e-06	62	74	74	B1	Liver (GTEx)	EpiXcan	0.999991	gtex_liv	0.999981
1280	ENSG00000163683	SMIM14	-0.829438	-0.159342	0.406857	0.035751	0.0369273	0.0309358	0.174555	29	34	34	B1	Liver (GTEx)	EpiXcan	0.999991	gtex_liv	0.999981
1281	ENSG00000012124	CD22	0.829406	0.15138	0.406874	0.0618917	0.399362	4.7714e-16	3.95455e-14	63	76	76	B1	Liver (GTEx)	EpiXcan	0.999991	gtex_liv	0.999981
1282	ENSG00000133706	LARS	-0.829317	-0.0700637	0.406925	0.111317	0.119726	4.82105e-05	0.00056027	42	53	53	B1	Liver (GTEx)	EpiXcan	0.999991	gtex_liv	0.999981
1283	ENSG00000206503	HLA-A	-0.829129	-0.0653154	0.407032	0.147244	0.334831	3.89428e-13	2.0731e-11	13	14	14	B1	Liver (GTEx)	EpiXcan	0.999991	gtex_liv	0.999981
1284	ENSG00000177302	TOP3A	-0.828493	-0.280583	0.407391	0.00657678	0.0132667	0.206534	0.762302	6	8	8	B1	Liver (GTEx)	EpiXcan	0.999991	gtex_liv	0.999981
1285	ENSG00000123892	RAB38	0.82787	0.0712386	0.407744	0.166755	0.158807	4.58129e-06	6.77453e-05	59	74	74	B1	Liver (GTEx)	EpiXcan	0.999991	gtex_liv	0.999981
1286	ENSG00000120341	SEC16B	0.827745	0.0769041	0.407815	0.0944446	0.273372	1.79957e-10	6.04981e-09	20	25	25	B1	Liver (GTEx)	EpiXcan	0.999991	gtex_liv	0.999981
1287	ENSG00000127463	EMC1	-0.827479	-0.121708	0.407966	0.0341926	0.22864	8.3282e-09	2.09583e-07	5	6	6	B1	Liver (GTEx)	EpiXcan	0.999991	gtex_liv	0.999981
1288	ENSG00000161912	ADCY10P1	0.82724	0.0666836	0.408101	0.105052	0.239274	2.33103e-10	7.62737e-09	17	19	19	B1	Liver (GTEx)	EpiXcan	0.999991	gtex_liv	0.999981
1289	ENSG00000204348	DXO	0.827079	0.0628162	0.408192	0.139968	0.243897	2.62054e-09	7.31268e-08	26	30	30	B1	Liver (GTEx)	EpiXcan	0.999991	gtex_liv	0.999981
1290	ENSG00000132821	VSTM2L	-0.82689	-0.223242	0.4083	0.014575	0.0205159	0.119937	0.522294	23	30	30	B1	Liver (GTEx)	EpiXcan	0.999991	gtex_liv	0.999981
1291	ENSG00000230513	THAP7-AS1	-0.826787	-0.0612949	0.408358	0.169213	0.186911	1.01418e-07	2.08887e-06	7	8	8	B1	Liver (GTEx)	EpiXcan	0.999991	gtex_liv	0.999981
1292	ENSG00000029153	ARNTL2	-0.82569	-0.124083	0.40898	0.033599	0.0174393	0.139294	0.58292	21	26	26	B1	Liver (GTEx)	EpiXcan	0.999991	gtex_liv	0.999981
1293	ENSG00000186998	EMID1	-0.824909	-0.446163	0.409423	0.00353251	0.0110127	0.25122	0.852449	4	6	6	B1	Liver (GTEx)	EpiXcan	0.999991	gtex_liv	0.999981
1294	ENSG00000168496	FEN1	0.824653	0.0581136	0.409569	0.143089	0.0268916	0.0659602	0.325126	46	57	57	B1	Liver (GTEx)	EpiXcan	0.999991	gtex_liv	0.999981
1295	ENSG00000229186	ADAM1A	0.823852	0.0717138	0.410024	0.10255	0.220614	2.43563e-08	5.63738e-07	31	42	42	B1	Liver (GTEx)	EpiXcan	0.999991	gtex_liv	0.999981
1296	ENSG00000142657	PGD	0.82378	0.126349	0.410064	0.0609838	0.0858784	0.000924383	0.00795671	24	28	28	B1	Liver (GTEx)	EpiXcan	0.999991	gtex_liv	0.999981
1297	ENSG00000181690	PLAG1	0.823058	0.161829	0.410475	0.0352844	0.0142041	0.196032	0.736503	40	44	44	B1	Liver (GTEx)	EpiXcan	0.999991	gtex_liv	0.999981
1298	ENSG00000184009	ACTG1	0.822052	0.0873506	0.411047	0.119683	0.143933	1.52112e-05	0.00020128	51	60	60	B1	Liver (GTEx)	EpiXcan	0.999991	gtex_liv	0.999981
1299	ENSG00000115750	TAF1B	0.822017	0.104758	0.411067	0.101921	0.218059	2.92746e-08	6.63159e-07	46	54	54	B1	Liver (GTEx)	EpiXcan	0.999991	gtex_liv	0.999981
1300	ENSG00000163684	RPP14	-0.821931	-0.0956166	0.411116	0.068988	0.0361604	0.0347515	0.192398	55	65	65	B1	Liver (GTEx)	EpiXcan	0.999991	gtex_liv	0.999981
1301	ENSG00000048540	LMO3	0.821805	0.0731988	0.411188	0.113318	0.16541	1.64681e-06	2.67529e-05	15	18	18	B1	Liver (GTEx)	EpiXcan	0.999991	gtex_liv	0.999981
1302	ENSG00000136457	CHAD	0.821773	0.0399497	0.411206	0.234522	0.181663	7.80339e-07	1.33506e-05	53	60	60	B1	Liver (GTEx)	EpiXcan	0.999991	gtex_liv	0.999981
1303	ENSG00000147894	C9orf72	-0.821682	-0.288019	0.411258	0.0120719	0.078025	0.00189213	0.0152173	7	13	13	B1	Liver (GTEx)	EpiXcan	0.999991	gtex_liv	0.999981
1304	ENSG00000141933	TPGS1	-0.821502	-0.120596	0.41136	0.0485634	0.0306449	0.0529	0.272169	22	28	28	B1	Liver (GTEx)	EpiXcan	0.999991	gtex_liv	0.999981
1305	ENSG00000087302	C14orf166	-0.821387	-0.248809	0.411426	0.0103879	0.0743793	0.00201022	0.0160643	2	2	2	B1	Liver (GTEx)	EpiXcan	0.999991	gtex_liv	0.999981
1306	ENSG00000167674	HDGFL2	0.821226	0.143492	0.411518	0.0238047	0.150549	4.69804e-06	6.92499e-05	18	24	24	B1	Liver (GTEx)	EpiXcan	0.999991	gtex_liv	0.999981
1307	ENSG00000183762	KREMEN1	-0.820243	-0.127482	0.412078	0.0670353	0.0265669	0.0717677	0.347807	20	23	23	B1	Liver (GTEx)	EpiXcan	0.999991	gtex_liv	0.999981
1308	ENSG00000168702	LRP1B	0.819276	0.279444	0.412629	0.00890191	0.450411	9.70154e-19	1.27885e-16	31	36	36	B1	Liver (GTEx)	EpiXcan	0.999991	gtex_liv	0.999981
1309	ENSG00000092607	TBX15	0.818751	0.0851085	0.412928	0.0399193	0.055995	0.00688084	0.0477143	31	41	41	B1	Liver (GTEx)	EpiXcan	0.999991	gtex_liv	0.999981
1310	ENSG00000111328	CDK2AP1	0.818584	0.203132	0.413024	0.0172314	0.10048	0.000376779	0.00360525	10	16	16	B1	Liver (GTEx)	EpiXcan	0.999991	gtex_liv	0.999981
1311	ENSG00000198901	PRC1	-0.818368	-0.265932	0.413147	0.00661292	0.0863187	0.000892703	0.00772244	4	5	5	B1	Liver (GTEx)	EpiXcan	0.999991	gtex_liv	0.999981
1312	ENSG00000135297	MTO1	0.817494	0.0641093	0.413646	0.158307	0.30111	2.46219e-11	9.59975e-10	20	22	22	B1	Liver (GTEx)	EpiXcan	0.999991	gtex_liv	0.999981
1313	ENSG00000233016	SNHG7	-0.816874	-0.186803	0.414	0.0194113	0.0333764	0.0429847	0.230423	13	15	15	B1	Liver (GTEx)	EpiXcan	0.999991	gtex_liv	0.999981
1314	ENSG00000068097	HEATR6	-0.815817	-0.109427	0.414605	0.0527501	0.134113	2.65772e-05	0.000330508	12	13	13	B1	Liver (GTEx)	EpiXcan	0.999991	gtex_liv	0.999981
1315	ENSG00000214078	CPNE1	0.815411	0.0612511	0.414837	0.147794	0.121676	2.63585e-05	0.000328378	29	32	32	B1	Liver (GTEx)	EpiXcan	0.999991	gtex_liv	0.999981
1316	ENSG00000101639	CEP192	-0.815076	-0.0546766	0.415029	0.209622	0.434753	1.13625e-22	2.79692e-20	52	69	69	B1	Liver (GTEx)	EpiXcan	0.999991	gtex_liv	0.999981
1317	ENSG00000185262	UBALD2	-0.815016	-0.228761	0.415063	0.0303358	0.0325436	0.048998	0.255628	12	14	14	B1	Liver (GTEx)	EpiXcan	0.999991	gtex_liv	0.999981
1318	ENSG00000198624	CCDC69	-0.814699	-0.179206	0.415244	0.0214213	0.0227077	0.100911	0.45704	12	15	15	B1	Liver (GTEx)	EpiXcan	0.999991	gtex_liv	0.999981
1319	ENSG00000100744	GSKIP	-0.814667	-0.0648451	0.415263	0.103543	0.133972	2.0318e-05	0.000258952	54	62	62	B1	Liver (GTEx)	EpiXcan	0.999991	gtex_liv	0.999981
1320	ENSG00000118596	SLC16A7	-0.814298	-0.0798978	0.415474	0.0981529	0.0750397	0.00244937	0.0190888	47	54	54	B1	Liver (GTEx)	EpiXcan	0.999991	gtex_liv	0.999981
1321	ENSG00000165389	SPTSSA	0.814052	0.0500433	0.415615	0.205491	0.202052	6.77563e-08	1.43517e-06	57	70	70	B1	Liver (GTEx)	EpiXcan	0.999991	gtex_liv	0.999981
1322	ENSG00000103227	LMF1	-0.813245	-0.102304	0.416077	0.0657294	0.174659	5.62234e-07	9.97676e-06	20	24	24	B1	Liver (GTEx)	EpiXcan	0.999991	gtex_liv	0.999981
1323	ENSG00000120437	ACAT2	-0.812799	-0.870626	0.416333	0.000570425	0.0611165	0.00509625	0.0367956	2	6	6	B1	Liver (GTEx)	EpiXcan	0.999991	gtex_liv	0.999981
1324	ENSG00000139233	LLPH	-0.812774	-0.140189	0.416347	0.0670229	0.0108425	0.256198	0.860874	41	49	49	B1	Liver (GTEx)	EpiXcan	0.999991	gtex_liv	0.999981
1325	ENSG00000102886	GDPD3	0.812585	0.355035	0.416456	0.00774417	0.0466923	0.0134551	0.0858214	6	9	9	B1	Liver (GTEx)	EpiXcan	0.999991	gtex_liv	0.999981
1326	ENSG00000160613	PCSK7	-0.812012	-0.200573	0.416785	0.0166322	0.037927	0.0292292	0.166349	5	5	5	B1	Liver (GTEx)	EpiXcan	0.999991	gtex_liv	0.999981
1327	ENSG00000198542	ITGBL1	-0.810134	-0.228614	0.417863	0.0110513	0.0221329	0.0916871	0.424145	5	5	5	B1	Liver (GTEx)	EpiXcan	0.999991	gtex_liv	0.999981
1328	ENSG00000168724	DNAJC21	0.810044	0.109598	0.417915	0.0494168	0.123504	6.03632e-05	0.000682587	18	24	24	B1	Liver (GTEx)	EpiXcan	0.999991	gtex_liv	0.999981
1329	ENSG00000129493	HEATR5A	-0.809823	-0.208136	0.418042	0.0195102	0.0159685	0.162954	0.651674	11	11	11	B1	Liver (GTEx)	EpiXcan	0.999991	gtex_liv	0.999981
1330	ENSG00000113719	ERGIC1	-0.809677	-0.557561	0.418126	0.0033251	0.035731	0.0371687	0.203672	6	9	9	B1	Liver (GTEx)	EpiXcan	0.999991	gtex_liv	0.999981
1331	ENSG00000213799	ZNF845	-0.809639	-0.105198	0.418148	0.0466119	0.0753364	0.00233881	0.0183408	20	30	30	B1	Liver (GTEx)	EpiXcan	0.999991	gtex_liv	0.999981
1332	ENSG00000082258	CCNT2	0.80905	0.0878509	0.418486	0.0794947	0.132412	2.93003e-05	0.000359208	18	21	21	B1	Liver (GTEx)	EpiXcan	0.999991	gtex_liv	0.999981
1333	ENSG00000196268	ZNF493	-0.808772	-0.129202	0.418646	0.0758777	0.130426	4.73943e-05	0.000552641	21	26	26	B1	Liver (GTEx)	EpiXcan	0.999991	gtex_liv	0.999981
1334	ENSG00000181856	SLC2A4	-0.808728	-0.0988597	0.418671	0.0873438	0.189659	5.35713e-08	1.15316e-06	8	11	11	B1	Liver (GTEx)	EpiXcan	0.999991	gtex_liv	0.999981
1335	ENSG00000100567	PSMA3	-0.808317	-0.155645	0.418908	0.0270321	0.0482207	0.0144249	0.091162	15	15	15	B1	Liver (GTEx)	EpiXcan	0.999991	gtex_liv	0.999981
1336	ENSG00000133460	SLC2A11	0.807863	0.113327	0.41917	0.0519121	0.240707	1.18007e-09	3.52011e-08	23	31	31	B1	Liver (GTEx)	EpiXcan	0.999991	gtex_liv	0.999981
1337	ENSG00000163687	DNASE1L3	0.807848	0.0733182	0.419178	0.0493385	0.0699177	0.00284746	0.0217985	25	30	30	B1	Liver (GTEx)	EpiXcan	0.999991	gtex_liv	0.999981
1338	ENSG00000112294	ALDH5A1	-0.805657	-0.0582055	0.420441	0.138259	0.213126	1.96029e-08	4.60652e-07	31	33	33	B1	Liver (GTEx)	EpiXcan	0.999991	gtex_liv	0.999981
1339	ENSG00000141956	PRDM15	0.805155	0.133028	0.42073	0.0278672	0.0256806	0.0743333	0.35786	18	22	22	B1	Liver (GTEx)	EpiXcan	0.999991	gtex_liv	0.999981
1340	ENSG00000137076	TLN1	-0.804529	-0.198494	0.421092	0.0138683	0.0708068	0.00289532	0.0221404	3	4	4	B1	Liver (GTEx)	EpiXcan	0.999991	gtex_liv	0.999981
1341	ENSG00000233885	YEATS2-AS1	-0.804475	-0.137407	0.421123	0.0336132	0.0484058	0.0144744	0.0913805	64	75	75	B1	Liver (GTEx)	EpiXcan	0.999991	gtex_liv	0.999981
1342	ENSG00000006704	GTF2IRD1	0.804205	0.162007	0.421279	0.0221242	0.0468168	0.0133047	0.0850184	8	10	10	B1	Liver (GTEx)	EpiXcan	0.999991	gtex_liv	0.999981
1343	ENSG00000112297	CRYBG1	0.803734	0.0419102	0.42155	0.336894	0.38673	1.84125e-15	1.38632e-13	56	67	67	B1	Liver (GTEx)	EpiXcan	0.999991	gtex_liv	0.999981
1344	ENSG00000181135	ZNF707	0.803673	0.11186	0.421586	0.0415525	0.0167565	0.152033	0.622019	44	59	59	B1	Liver (GTEx)	EpiXcan	0.999991	gtex_liv	0.999981
1345	ENSG00000177105	RHOG	-0.803069	-0.0459773	0.421935	0.357999	0.014311	0.19247	0.728948	91	108	108	B1	Liver (GTEx)	EpiXcan	0.999991	gtex_liv	0.999981
1346	ENSG00000146833	TRIM4	0.802896	0.0762517	0.422035	0.0723313	0.303252	2.27187e-11	8.90792e-10	23	29	29	B1	Liver (GTEx)	EpiXcan	0.999991	gtex_liv	0.999981
1347	ENSG00000174080	CTSF	-0.802626	-0.18093	0.422191	0.0198597	0.102936	0.00029303	0.0028826	17	20	20	B1	Liver (GTEx)	EpiXcan	0.999991	gtex_liv	0.999981
1348	ENSG00000111231	GPN3	0.802411	0.220147	0.422315	0.0513331	0.0191017	0.12241	0.529792	19	20	20	B1	Liver (GTEx)	EpiXcan	0.999991	gtex_liv	0.999981
1349	ENSG00000120949	TNFRSF8	-0.802302	-0.11366	0.422378	0.058258	0.0211971	0.110355	0.490345	32	39	39	B1	Liver (GTEx)	EpiXcan	0.999991	gtex_liv	0.999981
1350	ENSG00000150403	TMCO3	0.801314	0.0676187	0.42295	0.121907	0.194918	4.89991e-08	1.063e-06	5	5	5	B1	Liver (GTEx)	EpiXcan	0.999991	gtex_liv	0.999981
1351	ENSG00000139880	CDH24	0.800811	0.109561	0.423241	0.047387	0.039098	0.0277625	0.158982	33	36	36	B1	Liver (GTEx)	EpiXcan	0.999991	gtex_liv	0.999981
1352	ENSG00000214194	SMIM30	0.800676	0.143371	0.423319	0.0274972	0.0595942	0.0060713	0.0427648	14	20	20	B1	Liver (GTEx)	EpiXcan	0.999991	gtex_liv	0.999981
1353	ENSG00000156042	CFAP70	-0.799852	-0.139448	0.423797	0.0141141	0.0116344	0.206147	0.761484	7	9	9	B1	Liver (GTEx)	EpiXcan	0.999991	gtex_liv	0.999981
1354	ENSG00000071242	RPS6KA2	0.799616	0.310025	0.423933	0.00707551	0.0182802	0.139748	0.584189	9	11	11	B1	Liver (GTEx)	EpiXcan	0.999991	gtex_liv	0.999981
1355	ENSG00000149084	HSD17B12	-0.799457	-0.0646416	0.424026	0.106262	0.228727	4.01177e-09	1.07402e-07	41	50	50	B1	Liver (GTEx)	EpiXcan	0.999991	gtex_liv	0.999981
1356	ENSG00000204257	HLA-DMA	-0.799414	-0.0665096	0.424051	0.14728	0.314967	1.98994e-14	1.24628e-12	7	9	9	B1	Liver (GTEx)	EpiXcan	0.999991	gtex_liv	0.999981
1357	ENSG00000160392	C19orf47	-0.799302	-0.142683	0.424116	0.0166549	0.0517442	0.0098418	0.0653335	9	10	10	B1	Liver (GTEx)	EpiXcan	0.999991	gtex_liv	0.999981
1358	ENSG00000214113	LYRM4	0.799198	0.13678	0.424175	0.0439843	0.050403	0.01214	0.078629	20	24	24	B1	Liver (GTEx)	EpiXcan	0.999991	gtex_liv	0.999981
1359	ENSG00000174373	RALGAPA1	-0.799078	-0.0531476	0.424245	0.150768	0.219431	3.00005e-08	6.77385e-07	80	95	95	B1	Liver (GTEx)	EpiXcan	0.999991	gtex_liv	0.999981
1360	ENSG00000085982	USP40	-0.797777	-0.0912635	0.425	0.0725057	0.143626	9.79631e-06	0.000134648	24	25	25	B1	Liver (GTEx)	EpiXcan	0.999991	gtex_liv	0.999981
1361	ENSG00000064115	TM7SF3	-0.797724	-0.0840458	0.425031	0.0687	0.107156	0.000157055	0.00165182	33	46	46	B1	Liver (GTEx)	EpiXcan	0.999991	gtex_liv	0.999981
1362	ENSG00000101365	IDH3B	-0.797587	-0.267336	0.42511	0.0268628	0.0417858	0.0249299	0.145409	23	33	33	B1	Liver (GTEx)	EpiXcan	0.999991	gtex_liv	0.999981
1363	ENSG00000139899	CBLN3	-0.797395	-0.152135	0.425222	0.0191434	0.0134178	0.2092	0.768117	14	17	17	B1	Liver (GTEx)	EpiXcan	0.999991	gtex_liv	0.999981
1364	ENSG00000167644	C19orf33	0.797206	0.149152	0.425332	0.0447434	0.0140625	0.196737	0.738349	14	17	17	B1	Liver (GTEx)	EpiXcan	0.999991	gtex_liv	0.999981
1365	ENSG00000148832	PAOX	-0.79711	-0.11411	0.425387	0.0542318	0.0907991	0.000591731	0.00538471	14	16	16	B1	Liver (GTEx)	EpiXcan	0.999991	gtex_liv	0.999981
1366	ENSG00000247157	LINC01252	0.796652	0.0545365	0.425653	0.2043	0.474685	3.14668e-21	6.22189e-19	13	18	18	B1	Liver (GTEx)	EpiXcan	0.999991	gtex_liv	0.999981
1367	ENSG00000170571	EMB	0.796597	0.275283	0.425685	0.0111666	0.0827251	0.000743828	0.00657428	6	10	10	B1	Liver (GTEx)	EpiXcan	0.999991	gtex_liv	0.999981
1368	ENSG00000179562	GCC1	-0.796079	-0.0567866	0.425986	0.202216	0.119823	1.82447e-05	0.000236004	34	35	35	B1	Liver (GTEx)	EpiXcan	0.999991	gtex_liv	0.999981
1369	ENSG00000196418	ZNF124	0.795431	0.147586	0.426363	0.0375329	0.202358	1.63572e-07	3.20227e-06	14	20	20	B1	Liver (GTEx)	EpiXcan	0.999991	gtex_liv	0.999981
1370	ENSG00000099817	POLR2E	-0.795371	-0.125122	0.426397	0.023822	0.0467317	0.0139131	0.0884162	7	13	13	B1	Liver (GTEx)	EpiXcan	0.999991	gtex_liv	0.999981
1371	ENSG00000105559	PLEKHA4	-0.794688	-0.53963	0.426795	0.00236998	0.0281441	0.0688749	0.336735	13	20	20	B1	Liver (GTEx)	EpiXcan	0.999991	gtex_liv	0.999981
1372	ENSG00000127603	MACF1	-0.793221	-0.438534	0.427649	0.00243114	0.0466812	0.0176362	0.10825	2	3	3	B1	Liver (GTEx)	EpiXcan	0.999991	gtex_liv	0.999981
1373	ENSG00000143119	CD53	0.791997	0.0689376	0.428362	0.125754	0.138919	2.10154e-05	0.000266857	68	86	86	B1	Liver (GTEx)	EpiXcan	0.999991	gtex_liv	0.999981
1374	ENSG00000204248	COL11A2	0.791719	0.149799	0.428524	0.0516707	0.0226803	0.101929	0.46042	25	35	35	B1	Liver (GTEx)	EpiXcan	0.999991	gtex_liv	0.999981
1375	ENSG00000197548	ATG7	0.791641	0.149673	0.42857	0.0165837	0.0232007	0.0880874	0.412037	14	21	21	B1	Liver (GTEx)	EpiXcan	0.999991	gtex_liv	0.999981
1376	ENSG00000131849	ZNF132	0.791392	0.0557326	0.428715	0.119778	0.0697791	0.00235165	0.0184311	38	43	43	B1	Liver (GTEx)	EpiXcan	0.999991	gtex_liv	0.999981
1377	ENSG00000136960	ENPP2	0.790904	0.238772	0.429	0.00708591	0.0109238	0.242521	0.837278	1	1	1	B1	Liver (GTEx)	EpiXcan	0.999991	gtex_liv	0.999981
1378	ENSG00000078618	NRDC	-0.790828	-0.0689859	0.429044	0.157561	0.183725	1.45928e-07	2.89376e-06	11	18	18	B1	Liver (GTEx)	EpiXcan	0.999991	gtex_liv	0.999981
1379	ENSG00000119888	EPCAM	0.790662	0.154273	0.429141	0.0425995	0.0467206	0.0158791	0.0990904	18	24	24	B1	Liver (GTEx)	EpiXcan	0.999991	gtex_liv	0.999981
1380	ENSG00000224660	SH3BP5-AS1	0.789812	0.0551191	0.429638	0.144478	0.0197096	0.118128	0.516101	62	78	78	B1	Liver (GTEx)	EpiXcan	0.999991	gtex_liv	0.999981
1381	ENSG00000233461	AL445524.1	0.789797	0.201856	0.429646	0.015814	0.0108856	0.257996	0.864255	14	16	16	B1	Liver (GTEx)	EpiXcan	0.999991	gtex_liv	0.999981
1382	ENSG00000101751	POLI	-0.789645	-0.0781037	0.429735	0.0875399	0.1042	0.000203031	0.00207544	37	45	45	B1	Liver (GTEx)	EpiXcan	0.999991	gtex_liv	0.999981
1383	ENSG00000237975	FLG-AS1	0.789038	0.0515828	0.43009	0.26499	0.477841	3.39742e-20	5.59806e-18	47	54	54	B1	Liver (GTEx)	EpiXcan	0.999991	gtex_liv	0.999981
1384	ENSG00000157106	SMG1	-0.789021	-1.44011	0.4301	0.000462589	0.0528752	0.00907444	0.060789	1	3	3	B1	Liver (GTEx)	EpiXcan	0.999991	gtex_liv	0.999981
1385	ENSG00000136824	SMC2	0.789019	0.223742	0.430101	0.00904574	0.0785707	0.00192006	0.0153972	8	10	10	B1	Liver (GTEx)	EpiXcan	0.999991	gtex_liv	0.999981
1386	ENSG00000177721	ANXA2R	0.78875	0.0846512	0.430258	0.0920529	0.0560663	0.00811295	0.0551529	34	42	42	B1	Liver (GTEx)	EpiXcan	0.999991	gtex_liv	0.999981
1387	ENSG00000203778	FAM229B	-0.788433	-0.0666098	0.430443	0.115792	0.128217	1.25825e-05	0.000169906	38	44	44	B1	Liver (GTEx)	EpiXcan	0.999991	gtex_liv	0.999981
1388	ENSG00000216937	CCDC7	0.788081	0.0912575	0.430649	0.0327872	0.0459517	0.0172757	0.106367	45	49	49	B1	Liver (GTEx)	EpiXcan	0.999991	gtex_liv	0.999981
1389	ENSG00000167920	TMEM99	0.787775	0.0771721	0.430828	0.0674347	0.165332	1.55849e-06	2.54676e-05	7	9	9	B1	Liver (GTEx)	EpiXcan	0.999991	gtex_liv	0.999981
1390	ENSG00000198252	STYX	0.78738	0.178439	0.431059	0.0121078	0.0297762	0.0487003	0.254363	5	6	6	B1	Liver (GTEx)	EpiXcan	0.999991	gtex_liv	0.999981
1391	ENSG00000234353	AP000346.2	0.787342	0.12846	0.431082	0.0533446	0.0350951	0.0383956	0.209556	32	40	40	B1	Liver (GTEx)	EpiXcan	0.999991	gtex_liv	0.999981
1392	ENSG00000184903	IMMP2L	-0.786402	-0.0690971	0.431632	0.119189	0.0767325	0.00150072	0.0123273	65	77	77	B1	Liver (GTEx)	EpiXcan	0.999991	gtex_liv	0.999981
1393	ENSG00000268001	CARD8-AS1	0.786255	0.152679	0.431718	0.0598685	0.127102	4.99534e-05	0.000577615	24	35	35	B1	Liver (GTEx)	EpiXcan	0.999991	gtex_liv	0.999981
1394	ENSG00000129757	CDKN1C	-0.786036	-0.0416686	0.431847	0.279092	0.0187837	0.126935	0.54427	62	89	89	B1	Liver (GTEx)	EpiXcan	0.999991	gtex_liv	0.999981
1395	ENSG00000230373	GOLGA6L5P	-0.785828	-0.107641	0.431969	0.0505118	0.193208	1.98691e-07	3.82488e-06	23	35	35	B1	Liver (GTEx)	EpiXcan	0.999991	gtex_liv	0.999981
1396	ENSG00000114251	WNT5A	0.785609	0.282729	0.432097	0.0205009	0.0183369	0.113252	0.499687	19	24	24	B1	Liver (GTEx)	EpiXcan	0.999991	gtex_liv	0.999981
1397	ENSG00000134109	EDEM1	0.785113	0.682887	0.432387	0.00173097	0.0283974	0.060883	0.306096	5	8	8	B1	Liver (GTEx)	EpiXcan	0.999991	gtex_liv	0.999981
1398	ENSG00000228302	AL512770.1	0.784521	0.138367	0.432735	0.026127	0.0102073	0.260039	0.86649	19	20	20	B1	Liver (GTEx)	EpiXcan	0.999991	gtex_liv	0.999981
1399	ENSG00000226752	PSMD5-AS1	-0.784485	-0.0507487	0.432756	0.216635	0.621491	7.29058e-32	8.40907e-29	12	15	15	B1	Liver (GTEx)	EpiXcan	0.999991	gtex_liv	0.999981
1400	ENSG00000175711	B3GNTL1	-0.784353	-0.157886	0.432833	0.0338051	0.0189076	0.132055	0.560668	20	23	23	B1	Liver (GTEx)	EpiXcan	0.999991	gtex_liv	0.999981
1401	ENSG00000112159	MDN1	-0.784184	-0.0996681	0.432932	0.0644269	0.178798	6.35672e-07	1.11512e-05	32	40	40	B1	Liver (GTEx)	EpiXcan	0.999991	gtex_liv	0.999981
1402	ENSG00000121898	CPXM2	0.783013	0.0423529	0.433619	0.246299	0.348321	1.19848e-13	6.71587e-12	58	74	74	B1	Liver (GTEx)	EpiXcan	0.999991	gtex_liv	0.999981
1403	ENSG00000163565	IFI16	-0.782804	-0.226796	0.433742	0.024828	0.0164022	0.160942	0.647114	20	26	26	B1	Liver (GTEx)	EpiXcan	0.999991	gtex_liv	0.999981
1404	ENSG00000159459	UBR1	-0.782167	-0.189334	0.434116	0.0174353	0.0510078	0.00990086	0.065694	5	7	7	B1	Liver (GTEx)	EpiXcan	0.999991	gtex_liv	0.999981
1405	ENSG00000188895	MSL1	0.780788	0.109741	0.434927	0.0336496	0.07267	0.00276056	0.0211951	13	16	16	B1	Liver (GTEx)	EpiXcan	0.999991	gtex_liv	0.999981
1406	ENSG00000184441	AP001062.1	-0.780646	-0.0969349	0.435011	0.0434407	0.225168	3.90025e-09	1.05026e-07	3	5	5	B1	Liver (GTEx)	EpiXcan	0.999991	gtex_liv	0.999981
1407	ENSG00000008282	SYPL1	-0.780581	-0.11969	0.435049	0.0395645	0.0560678	0.00842764	0.057068	14	15	15	B1	Liver (GTEx)	EpiXcan	0.999991	gtex_liv	0.999981
1408	ENSG00000198646	NCOA6	-0.780245	-0.0682815	0.435247	0.0708502	0.0878713	0.000836776	0.00729793	36	40	40	B1	Liver (GTEx)	EpiXcan	0.999991	gtex_liv	0.999981
1409	ENSG00000072110	ACTN1	-0.779835	-0.0875477	0.435488	0.0663937	0.0372439	0.0348748	0.193004	46	59	59	B1	Liver (GTEx)	EpiXcan	0.999991	gtex_liv	0.999981
1410	ENSG00000154240	CEP112	0.779711	0.110949	0.435561	0.0710398	0.100418	0.000358594	0.00344913	21	24	24	B1	Liver (GTEx)	EpiXcan	0.999991	gtex_liv	0.999981
1411	ENSG00000185920	PTCH1	0.779315	0.0747393	0.435794	0.162856	0.0949	0.000514863	0.00477949	66	83	83	B1	Liver (GTEx)	EpiXcan	0.999991	gtex_liv	0.999981
1412	ENSG00000100393	EP300	0.77887	0.110524	0.436056	0.0620017	0.0150978	0.179004	0.694004	23	24	24	B1	Liver (GTEx)	EpiXcan	0.999991	gtex_liv	0.999981
1413	ENSG00000099256	PRTFDC1	-0.778117	-0.304607	0.4365	0.0067346	0.014591	0.182596	0.702812	1	1	1	B1	Liver (GTEx)	EpiXcan	0.999991	gtex_liv	0.999981
1414	ENSG00000064763	FAR2	0.777986	0.152231	0.436577	0.0234458	0.0118141	0.237875	0.829118	12	16	16	B1	Liver (GTEx)	EpiXcan	0.999991	gtex_liv	0.999981
1415	ENSG00000148824	MTG1	0.777695	0.142554	0.436749	0.0371894	0.230579	1.88892e-08	4.44636e-07	6	13	13	B1	Liver (GTEx)	EpiXcan	0.999991	gtex_liv	0.999981
1416	ENSG00000073969	NSF	-0.777687	-0.1672	0.436754	0.017781	0.0272924	0.0658395	0.32511	13	17	17	B1	Liver (GTEx)	EpiXcan	0.999991	gtex_liv	0.999981
1417	ENSG00000141258	SGSM2	0.776795	0.159591	0.43728	0.00890658	0.0770094	0.0016615	0.0135355	6	10	10	B1	Liver (GTEx)	EpiXcan	0.999991	gtex_liv	0.999981
1418	ENSG00000136141	LRCH1	-0.776262	-0.165472	0.437594	0.0317924	0.114379	0.00012671	0.00135428	10	12	12	B1	Liver (GTEx)	EpiXcan	0.999991	gtex_liv	0.999981
1419	ENSG00000053900	ANAPC4	-0.774851	-0.0525546	0.438428	0.165776	0.436949	1.70279e-18	2.14258e-16	11	13	13	B1	Liver (GTEx)	EpiXcan	0.999991	gtex_liv	0.999981
1420	ENSG00000140854	KATNB1	0.774365	0.33778	0.438715	0.00756899	0.0156753	0.172208	0.677523	13	19	19	B1	Liver (GTEx)	EpiXcan	0.999991	gtex_liv	0.999981
1421	ENSG00000063761	ADCK1	-0.774042	-0.102324	0.438906	0.0434305	0.0415495	0.0236314	0.139243	26	28	28	B1	Liver (GTEx)	EpiXcan	0.999991	gtex_liv	0.999981
1422	ENSG00000197417	SHPK	-0.773973	-0.0754709	0.438947	0.119259	0.064401	0.00438876	0.0322425	46	64	64	B1	Liver (GTEx)	EpiXcan	0.999991	gtex_liv	0.999981
1423	ENSG00000065665	SEC61A2	-0.773416	-0.0673749	0.439276	0.0929096	0.0295115	0.0505528	0.262257	37	48	48	B1	Liver (GTEx)	EpiXcan	0.999991	gtex_liv	0.999981
1424	ENSG00000142794	NBPF3	0.773312	0.0349064	0.439338	0.322608	0.548122	1.61758e-25	6.39685e-23	17	18	18	B1	Liver (GTEx)	EpiXcan	0.999991	gtex_liv	0.999981
1425	ENSG00000242193	AL359075.1	0.773061	0.0359587	0.439486	0.249942	0.101974	0.000297437	0.00291974	87	102	102	B1	Liver (GTEx)	EpiXcan	0.999991	gtex_liv	0.999981
1426	ENSG00000090565	RAB11FIP3	-0.772887	-0.227004	0.439589	0.00779476	0.0113835	0.231892	0.816488	5	5	5	B1	Liver (GTEx)	EpiXcan	0.999991	gtex_liv	0.999981
1427	ENSG00000166557	TMED3	0.772145	0.138681	0.440028	0.0331694	0.0578293	0.00766311	0.0525595	11	12	12	B1	Liver (GTEx)	EpiXcan	0.999991	gtex_liv	0.999981
1428	ENSG00000109680	TBC1D19	0.771926	0.101426	0.440158	0.0677082	0.0425587	0.0210875	0.126079	20	26	26	B1	Liver (GTEx)	EpiXcan	0.999991	gtex_liv	0.999981
1429	ENSG00000105750	ZNF85	-0.77184	-0.24365	0.440209	0.0202612	0.0317912	0.0469887	0.247195	6	8	8	B1	Liver (GTEx)	EpiXcan	0.999991	gtex_liv	0.999981
1430	ENSG00000115084	SLC35F5	-0.771409	-0.136897	0.440464	0.0257439	0.0951655	0.000474145	0.00443123	7	7	7	B1	Liver (GTEx)	EpiXcan	0.999991	gtex_liv	0.999981
1431	ENSG00000131196	NFATC1	0.770342	0.0391282	0.441097	0.254979	0.168935	1.72973e-06	2.79035e-05	76	88	88	B1	Liver (GTEx)	EpiXcan	0.999991	gtex_liv	0.999981
1432	ENSG00000144115	THNSL2	0.77034	0.0431321	0.441098	0.243829	0.424281	4.53159e-17	4.41702e-15	9	10	10	B1	Liver (GTEx)	EpiXcan	0.999991	gtex_liv	0.999981
1433	ENSG00000163131	CTSS	-0.769012	-0.05371	0.441886	0.202118	0.360793	7.83221e-15	5.16218e-13	52	60	60	B1	Liver (GTEx)	EpiXcan	0.999991	gtex_liv	0.999981
1434	ENSG00000152683	SLC30A6	0.768945	0.202747	0.441926	0.012469	0.0321724	0.0481577	0.251909	5	5	5	B1	Liver (GTEx)	EpiXcan	0.999991	gtex_liv	0.999981
1435	ENSG00000141959	PFKL	-0.768774	-0.127025	0.442028	0.0167988	0.108407	0.000175142	0.0018172	8	9	9	B1	Liver (GTEx)	EpiXcan	0.999991	gtex_liv	0.999981
1436	ENSG00000124942	AHNAK	0.76833	0.171576	0.442291	0.0228549	0.0130675	0.216151	0.784819	10	11	11	B1	Liver (GTEx)	EpiXcan	0.999991	gtex_liv	0.999981
1437	ENSG00000106392	C1GALT1	0.766866	0.0511536	0.443161	0.254781	0.310827	1.09781e-11	4.57675e-10	84	103	103	B1	Liver (GTEx)	EpiXcan	0.999991	gtex_liv	0.999981
1438	ENSG00000270210	AC104695.2	0.76685	0.235433	0.443171	0.006738	0.0100392	0.281603	0.902864	4	4	4	B1	Liver (GTEx)	EpiXcan	0.999991	gtex_liv	0.999981
1439	ENSG00000113368	LMNB1	0.766786	0.293954	0.443209	0.00600359	0.0249031	0.0842394	0.397395	5	6	6	B1	Liver (GTEx)	EpiXcan	0.999991	gtex_liv	0.999981
1440	ENSG00000111707	SUDS3	0.766236	0.0532139	0.443536	0.115095	0.0364534	0.0342159	0.189889	52	64	64	B1	Liver (GTEx)	EpiXcan	0.999991	gtex_liv	0.999981
1441	ENSG00000163191	S100A11	-0.765612	-0.124398	0.443907	0.0534611	0.0789904	0.00153326	0.0125276	10	11	11	B1	Liver (GTEx)	EpiXcan	0.999991	gtex_liv	0.999981
1442	ENSG00000185585	OLFML2A	-0.764842	-0.252365	0.444366	0.0284717	0.0100675	0.270332	0.882833	8	9	9	B1	Liver (GTEx)	EpiXcan	0.999991	gtex_liv	0.999981
1443	ENSG00000179889	PDXDC1	0.764727	0.204866	0.444434	0.0183258	0.0295452	0.0541755	0.277514	11	13	13	B1	Liver (GTEx)	EpiXcan	0.999991	gtex_liv	0.999981
1444	ENSG00000167930	FAM234A	0.764115	0.0652021	0.444799	0.227284	0.184615	7.02743e-07	1.21583e-05	64	76	76	B1	Liver (GTEx)	EpiXcan	0.999991	gtex_liv	0.999981
1445	ENSG00000147576	ADHFE1	-0.763277	-0.113381	0.445298	0.0336173	0.107703	0.000159426	0.00167421	2	3	3	B1	Liver (GTEx)	EpiXcan	0.999991	gtex_liv	0.999981
1446	ENSG00000164111	ANXA5	0.763047	0.0547892	0.445435	0.066386	0.163258	2.07155e-06	3.30327e-05	19	20	20	B1	Liver (GTEx)	EpiXcan	0.999991	gtex_liv	0.999981
1447	ENSG00000117395	EBNA1BP2	-0.762782	-0.0840677	0.445593	0.121266	0.0544694	0.00893026	0.0599727	41	47	47	B1	Liver (GTEx)	EpiXcan	0.999991	gtex_liv	0.999981
1448	ENSG00000196696	PDXDC2P-NPIPB14P	-0.762581	-0.0758463	0.445714	0.0879108	0.0904112	0.000391155	0.00372625	41	52	52	B1	Liver (GTEx)	EpiXcan	0.999991	gtex_liv	0.999981
1449	ENSG00000241973	PI4KA	-0.762444	-0.222273	0.445795	0.0108895	0.0484045	0.0148264	0.0933206	13	17	17	B1	Liver (GTEx)	EpiXcan	0.999991	gtex_liv	0.999981
1450	ENSG00000130939	UBE4B	-0.762306	-0.371384	0.445877	0.0031379	0.0185023	0.130887	0.557076	17	20	20	B1	Liver (GTEx)	EpiXcan	0.999991	gtex_liv	0.999981
1451	ENSG00000088986	DYNLL1	-0.762248	-0.0759869	0.445912	0.109666	0.0109101	0.238482	0.829324	44	49	49	B1	Liver (GTEx)	EpiXcan	0.999991	gtex_liv	0.999981
1452	ENSG00000104432	IL7	-0.761571	-0.117277	0.446316	0.017993	0.0198378	0.112328	0.496401	10	11	11	B1	Liver (GTEx)	EpiXcan	0.999991	gtex_liv	0.999981
1453	ENSG00000122390	NAA60	-0.76124	-0.125539	0.446514	0.0485775	0.123756	5.02537e-05	0.000580118	13	22	22	B1	Liver (GTEx)	EpiXcan	0.999991	gtex_liv	0.999981
1454	ENSG00000168056	LTBP3	0.761137	0.133084	0.446575	0.0219218	0.0723186	0.0017345	0.014064	5	5	5	B1	Liver (GTEx)	EpiXcan	0.999991	gtex_liv	0.999981
1455	ENSG00000175567	UCP2	-0.761055	-0.11483	0.446624	0.0849501	0.0232627	0.0834476	0.394063	26	29	29	B1	Liver (GTEx)	EpiXcan	0.999991	gtex_liv	0.999981
1456	ENSG00000267350	RP1-178F10.3	0.76082	0.132421	0.446764	0.0253261	0.28093	5.63876e-11	2.09239e-09	10	13	13	B1	Liver (GTEx)	EpiXcan	0.999991	gtex_liv	0.999981
1457	ENSG00000117245	KIF17	0.760681	0.109013	0.446847	0.0453025	0.117576	8.53421e-05	0.000943466	11	12	12	B1	Liver (GTEx)	EpiXcan	0.999991	gtex_liv	0.999981
1458	ENSG00000111581	NUP107	0.760265	0.0765757	0.447096	0.0967535	0.0994024	0.00022355	0.00226016	44	51	51	B1	Liver (GTEx)	EpiXcan	0.999991	gtex_liv	0.999981
1459	ENSG00000189157	FAM47E	-0.760067	-0.0726953	0.447215	0.101841	0.317102	2.26689e-12	1.06359e-10	21	24	24	B1	Liver (GTEx)	EpiXcan	0.999991	gtex_liv	0.999981
1460	ENSG00000157593	SLC35B2	0.759642	0.114025	0.447469	0.0673311	0.045759	0.0180951	0.110673	25	31	31	B1	Liver (GTEx)	EpiXcan	0.999991	gtex_liv	0.999981
1461	ENSG00000180155	LYNX1	0.759389	0.0481084	0.44762	0.180794	0.293926	2.06847e-11	8.20336e-10	17	19	19	B1	Liver (GTEx)	EpiXcan	0.999991	gtex_liv	0.999981
1462	ENSG00000134058	CDK7	-0.759337	-0.127975	0.447651	0.02815	0.0121471	0.223584	0.798048	11	13	13	B1	Liver (GTEx)	EpiXcan	0.999991	gtex_liv	0.999981
1463	ENSG00000049089	COL9A2	0.758741	0.0424467	0.448008	0.16895	0.0202192	0.111494	0.494452	82	101	101	B1	Liver (GTEx)	EpiXcan	0.999991	gtex_liv	0.999981
1464	ENSG00000130312	MRPL34	0.758247	0.0913083	0.448303	0.0658421	0.308071	6.76503e-12	2.94416e-10	20	29	29	B1	Liver (GTEx)	EpiXcan	0.999991	gtex_liv	0.999981
1465	ENSG00000029639	TFB1M	0.757454	0.127039	0.448778	0.0346438	0.066718	0.00401197	0.0297109	10	11	11	B1	Liver (GTEx)	EpiXcan	0.999991	gtex_liv	0.999981
1466	ENSG00000183513	COA5	-0.756975	-0.132934	0.449065	0.0263865	0.111749	0.000105017	0.00114452	11	13	13	B1	Liver (GTEx)	EpiXcan	0.999991	gtex_liv	0.999981
1467	ENSG00000180354	MTURN	-0.756641	-0.146085	0.449265	0.0142162	0.010074	0.262865	0.871454	28	34	34	B1	Liver (GTEx)	EpiXcan	0.999991	gtex_liv	0.999981
1468	ENSG00000164823	OSGIN2	-0.756623	-0.111892	0.449276	0.040442	0.0896493	0.000672635	0.00602585	15	15	15	B1	Liver (GTEx)	EpiXcan	0.999991	gtex_liv	0.999981
1469	ENSG00000187486	KCNJ11	0.75645	0.115519	0.449379	0.0319539	0.190116	9.0591e-08	1.87705e-06	10	15	15	B1	Liver (GTEx)	EpiXcan	0.999991	gtex_liv	0.999981
1470	ENSG00000262877	AC110285.2	-0.756312	-0.05085	0.449462	0.245581	0.623292	1.1978e-32	1.84209e-29	12	15	15	B1	Liver (GTEx)	EpiXcan	0.999991	gtex_liv	0.999981
1471	ENSG00000111319	SCNN1A	0.755895	0.137127	0.449712	0.0188129	0.0669801	0.00423871	0.031223	14	18	18	B1	Liver (GTEx)	EpiXcan	0.999991	gtex_liv	0.999981
1472	ENSG00000219481	NBPF1	-0.755817	-0.0842434	0.449759	0.173439	0.0237516	0.0863426	0.405254	44	58	58	B1	Liver (GTEx)	EpiXcan	0.999991	gtex_liv	0.999981
1473	ENSG00000118689	FOXO3	0.755699	0.165576	0.44983	0.022122	0.0217106	0.0993272	0.45149	15	17	17	B1	Liver (GTEx)	EpiXcan	0.999991	gtex_liv	0.999981
1474	ENSG00000183091	NEB	0.755317	0.156665	0.450059	0.0256545	0.111973	0.000160778	0.00168586	8	9	9	B1	Liver (GTEx)	EpiXcan	0.999991	gtex_liv	0.999981
1475	ENSG00000265150	RN7SL2	-0.754793	-0.304797	0.450373	0.00901996	0.0509284	0.0119893	0.0777254	15	22	22	B1	Liver (GTEx)	EpiXcan	0.999991	gtex_liv	0.999981
1476	ENSG00000176393	RNPEP	-0.754268	-0.0515874	0.450688	0.159498	0.369234	3.49155e-14	2.12892e-12	14	19	19	B1	Liver (GTEx)	EpiXcan	0.999991	gtex_liv	0.999981
1477	ENSG00000136147	PHF11	0.75417	0.106426	0.450747	0.0381842	0.114818	0.000110781	0.00120166	13	16	16	B1	Liver (GTEx)	EpiXcan	0.999991	gtex_liv	0.999981
1478	ENSG00000183793	NPIPA5	-0.752573	-0.135899	0.451707	0.0493286	0.342524	4.59621e-14	2.74208e-12	25	35	35	B1	Liver (GTEx)	EpiXcan	0.999991	gtex_liv	0.999981
1479	ENSG00000271361	AL133351.4	0.751935	0.0641599	0.45209	0.142305	0.282506	7.5683e-11	2.72794e-09	19	21	21	B1	Liver (GTEx)	EpiXcan	0.999991	gtex_liv	0.999981
1480	ENSG00000124613	ZNF391	-0.751674	-0.0784022	0.452247	0.0307216	0.0257173	0.0736278	0.355081	9	11	11	B1	Liver (GTEx)	EpiXcan	0.999991	gtex_liv	0.999981
1481	ENSG00000254680	AC079329.1	-0.75117	-0.056567	0.452551	0.153998	0.120829	2.86319e-05	0.000351949	26	30	30	B1	Liver (GTEx)	EpiXcan	0.999991	gtex_liv	0.999981
1482	ENSG00000121716	PILRB	0.75041	0.0475219	0.453008	0.243601	0.451388	3.7797e-20	6.15469e-18	15	16	16	B1	Liver (GTEx)	EpiXcan	0.999991	gtex_liv	0.999981
1483	ENSG00000164818	DNAAF5	-0.75035	-0.0658822	0.453044	0.202857	0.389279	8.36236e-16	6.72927e-14	47	55	55	B1	Liver (GTEx)	EpiXcan	0.999991	gtex_liv	0.999981
1484	ENSG00000222011	FAM185A	0.75021	0.224951	0.453128	0.0256535	0.0222245	0.0956839	0.439369	10	11	11	B1	Liver (GTEx)	EpiXcan	0.999991	gtex_liv	0.999981
1485	ENSG00000165171	METTL27	0.750194	0.0416842	0.453138	0.196581	0.459235	2.57358e-20	4.34401e-18	20	24	24	B1	Liver (GTEx)	EpiXcan	0.999991	gtex_liv	0.999981
1486	ENSG00000076108	BAZ2A	-0.749708	-0.222358	0.45343	0.011312	0.0238378	0.0857738	0.403289	11	11	11	B1	Liver (GTEx)	EpiXcan	0.999991	gtex_liv	0.999981
1487	ENSG00000124440	HIF3A	0.749143	0.13076	0.453771	0.020436	0.0220307	0.0964667	0.441533	15	21	21	B1	Liver (GTEx)	EpiXcan	0.999991	gtex_liv	0.999981
1488	ENSG00000141570	CBX8	-0.74868	-0.0589361	0.45405	0.182009	0.0375729	0.0314845	0.177362	53	61	61	B1	Liver (GTEx)	EpiXcan	0.999991	gtex_liv	0.999981
1489	ENSG00000175785	PRIMA1	-0.747424	-0.25611	0.454808	0.014317	0.0355286	0.0347221	0.192313	3	4	4	B1	Liver (GTEx)	EpiXcan	0.999991	gtex_liv	0.999981
1490	ENSG00000113068	PFDN1	0.747298	0.119603	0.454884	0.029685	0.0696854	0.00323798	0.0245035	25	27	27	B1	Liver (GTEx)	EpiXcan	0.999991	gtex_liv	0.999981
1491	ENSG00000159259	CHAF1B	-0.747171	-0.182726	0.45496	0.0220505	0.0234437	0.0911731	0.422473	27	33	33	B1	Liver (GTEx)	EpiXcan	0.999991	gtex_liv	0.999981
1492	ENSG00000163320	CGGBP1	-0.746223	-0.0657631	0.455533	0.129801	0.161165	8.49683e-07	1.44833e-05	60	71	71	B1	Liver (GTEx)	EpiXcan	0.999991	gtex_liv	0.999981
1493	ENSG00000151632	AKR1C2	-0.745341	-0.0944629	0.456066	0.0472515	0.0100251	0.262588	0.870952	15	18	18	B1	Liver (GTEx)	EpiXcan	0.999991	gtex_liv	0.999981
1494	ENSG00000168291	PDHB	-0.745339	-0.0478356	0.456067	0.136633	0.0916392	0.000581574	0.00530275	58	66	66	B1	Liver (GTEx)	EpiXcan	0.999991	gtex_liv	0.999981
1495	ENSG00000158669	GPAT4	0.745331	0.107553	0.456072	0.0420637	0.0564202	0.00847957	0.0573635	7	8	8	B1	Liver (GTEx)	EpiXcan	0.999991	gtex_liv	0.999981
1496	ENSG00000158869	FCER1G	0.744953	0.411313	0.4563	0.00302643	0.0402371	0.0263259	0.151951	1	3	3	B1	Liver (GTEx)	EpiXcan	0.999991	gtex_liv	0.999981
1497	ENSG00000108953	YWHAE	-0.744757	-0.105636	0.456419	0.0613319	0.0112525	0.248702	0.8489	37	49	49	B1	Liver (GTEx)	EpiXcan	0.999991	gtex_liv	0.999981
1498	ENSG00000128262	POM121L9P	-0.744313	-0.0829413	0.456687	0.151958	0.137278	1.4298e-05	0.000190838	69	79	79	B1	Liver (GTEx)	EpiXcan	0.999991	gtex_liv	0.999981
1499	ENSG00000105738	SIPA1L3	0.743996	0.110887	0.456879	0.0483042	0.0669442	0.00300383	0.0228817	14	17	17	B1	Liver (GTEx)	EpiXcan	0.999991	gtex_liv	0.999981
1500	ENSG00000146540	C7orf50	-0.743558	-0.228426	0.457144	0.0215794	0.0268777	0.0583894	0.295275	9	14	14	B1	Liver (GTEx)	EpiXcan	0.999991	gtex_liv	0.999981
1501	ENSG00000197951	ZNF71	-0.743349	-0.074294	0.457271	0.144741	0.245812	3.06382e-09	8.48126e-08	57	77	77	B1	Liver (GTEx)	EpiXcan	0.999991	gtex_liv	0.999981
1502	ENSG00000125651	GTF2F1	-0.743218	-0.0965977	0.45735	0.0324636	0.120876	3.48157e-05	0.000419394	11	15	15	B1	Liver (GTEx)	EpiXcan	0.999991	gtex_liv	0.999981
1503	ENSG00000159871	LYPD5	0.742546	0.0892061	0.457757	0.0539071	0.0370751	0.0319799	0.179859	25	29	29	B1	Liver (GTEx)	EpiXcan	0.999991	gtex_liv	0.999981
1504	ENSG00000100227	POLDIP3	-0.74221	-0.10602	0.45796	0.0686022	0.0799727	0.00112071	0.00949896	33	38	38	B1	Liver (GTEx)	EpiXcan	0.999991	gtex_liv	0.999981
1505	ENSG00000246596	AC139795.1	0.741957	0.126625	0.458113	0.0758674	0.0687947	0.00337825	0.0254387	40	51	51	B1	Liver (GTEx)	EpiXcan	0.999991	gtex_liv	0.999981
1506	ENSG00000077458	FAM76B	-0.741692	-0.110553	0.458274	0.0296099	0.0410996	0.0238242	0.14014	24	28	28	B1	Liver (GTEx)	EpiXcan	0.999991	gtex_liv	0.999981
1507	ENSG00000107951	MTPAP	-0.741175	-0.145312	0.458587	0.0213389	0.0161913	0.161427	0.647815	13	15	15	B1	Liver (GTEx)	EpiXcan	0.999991	gtex_liv	0.999981
1508	ENSG00000106785	TRIM14	-0.740805	-0.338904	0.458812	0.00938337	0.050651	0.0102426	0.0677016	10	15	15	B1	Liver (GTEx)	EpiXcan	0.999991	gtex_liv	0.999981
1509	ENSG00000174233	ADCY6	0.740257	0.365211	0.459144	0.0185282	0.0635149	0.00477715	0.0347819	4	6	6	B1	Liver (GTEx)	EpiXcan	0.999991	gtex_liv	0.999981
1510	ENSG00000144230	GPR17	0.739597	0.0479522	0.459545	0.168985	0.349205	4.17464e-14	2.5232e-12	16	18	18	B1	Liver (GTEx)	EpiXcan	0.999991	gtex_liv	0.999981
1511	ENSG00000070214	SLC44A1	0.738938	0.099291	0.459945	0.0572123	0.0241111	0.0890676	0.415359	28	36	36	B1	Liver (GTEx)	EpiXcan	0.999991	gtex_liv	0.999981
1512	ENSG00000069974	RAB27A	-0.738848	-0.0779349	0.459999	0.0548714	0.0502202	0.013275	0.0849073	18	21	21	B1	Liver (GTEx)	EpiXcan	0.999991	gtex_liv	0.999981
1513	ENSG00000169758	TMEM266	-0.737599	-0.164392	0.460758	0.0238855	0.0201026	0.123356	0.533053	13	14	14	B1	Liver (GTEx)	EpiXcan	0.999991	gtex_liv	0.999981
1514	ENSG00000116157	GPX7	0.736943	0.0599168	0.461157	0.112354	0.545388	1.59437e-24	5.65838e-22	13	15	15	B1	Liver (GTEx)	EpiXcan	0.999991	gtex_liv	0.999981
1515	ENSG00000162601	MYSM1	0.736864	0.11539	0.461205	0.0393225	0.0158219	0.161564	0.648174	39	43	43	B1	Liver (GTEx)	EpiXcan	0.999991	gtex_liv	0.999981
1516	ENSG00000242294	STAG3L5P	0.736489	0.0612071	0.461433	0.143739	0.305981	2.73397e-12	1.25717e-10	17	18	18	B1	Liver (GTEx)	EpiXcan	0.999991	gtex_liv	0.999981
1517	ENSG00000223509	AC135983.2	0.736229	0.0692074	0.461591	0.152386	0.13609	2.15532e-05	0.00027251	52	57	57	B1	Liver (GTEx)	EpiXcan	0.999991	gtex_liv	0.999981
1518	ENSG00000120539	MASTL	-0.73566	-0.0581962	0.461938	0.144415	0.402075	6.78985e-17	6.39308e-15	29	41	41	B1	Liver (GTEx)	EpiXcan	0.999991	gtex_liv	0.999981
1519	ENSG00000185201	IFITM2	-0.735469	-0.1064	0.462054	0.0568108	0.0700687	0.00356051	0.0266528	12	13	13	B1	Liver (GTEx)	EpiXcan	0.999991	gtex_liv	0.999981
1520	ENSG00000168028	RPSA	0.735432	0.134441	0.462077	0.0401252	0.0949834	0.000278796	0.00276617	12	17	17	B1	Liver (GTEx)	EpiXcan	0.999991	gtex_liv	0.999981
1521	ENSG00000157873	TNFRSF14	-0.734841	-0.344262	0.462436	0.00582404	0.0734753	0.00243673	0.0190117	2	3	3	B1	Liver (GTEx)	EpiXcan	0.999991	gtex_liv	0.999981
1522	ENSG00000197785	ATAD3A	0.734682	0.0454819	0.462533	0.106228	0.176519	6.77142e-07	1.18039e-05	26	34	34	B1	Liver (GTEx)	EpiXcan	0.999991	gtex_liv	0.999981
1523	ENSG00000168538	TRAPPC11	-0.734392	-0.16888	0.46271	0.0280191	0.0104935	0.259582	0.866172	21	27	27	B1	Liver (GTEx)	EpiXcan	0.999991	gtex_liv	0.999981
1524	ENSG00000152749	GPR180	-0.733212	-0.112565	0.463429	0.0399175	0.253408	1.25126e-09	3.70849e-08	16	23	23	B1	Liver (GTEx)	EpiXcan	0.999991	gtex_liv	0.999981
1525	ENSG00000164713	BRI3	0.733162	0.0924958	0.46346	0.12641	0.407248	4.45206e-17	4.37028e-15	26	38	38	B1	Liver (GTEx)	EpiXcan	0.999991	gtex_liv	0.999981
1526	ENSG00000149300	C11orf52	-0.733081	-0.238443	0.463509	0.00803793	0.0137144	0.202464	0.752946	8	9	9	B1	Liver (GTEx)	EpiXcan	0.999991	gtex_liv	0.999981
1527	ENSG00000107959	PITRM1	0.732618	0.133742	0.463792	0.0294892	0.0946303	0.000574413	0.00525656	16	18	18	B1	Liver (GTEx)	EpiXcan	0.999991	gtex_liv	0.999981
1528	ENSG00000257949	TEN1	-0.731053	-0.0835456	0.464747	0.101351	0.282877	1.38797e-10	4.73175e-09	8	9	9	B1	Liver (GTEx)	EpiXcan	0.999991	gtex_liv	0.999981
1529	ENSG00000197147	LRRC8B	-0.730211	-0.158122	0.465261	0.0154854	0.0723935	0.00205319	0.0163323	13	16	16	B1	Liver (GTEx)	EpiXcan	0.999991	gtex_liv	0.999981
1530	ENSG00000146535	GNA12	0.729954	0.123536	0.465418	0.0426379	0.0105029	0.264508	0.874177	21	23	23	B1	Liver (GTEx)	EpiXcan	0.999991	gtex_liv	0.999981
1531	ENSG00000150753	CCT5	0.729577	0.0932055	0.465649	0.0268995	0.0702085	0.00336318	0.0253539	35	45	45	B1	Liver (GTEx)	EpiXcan	0.999991	gtex_liv	0.999981
1532	ENSG00000162407	PLPP3	0.729448	0.34781	0.465727	0.0148587	0.0706307	0.00229804	0.018062	9	16	16	B1	Liver (GTEx)	EpiXcan	0.999991	gtex_liv	0.999981
1533	ENSG00000100461	RBM23	0.729426	0.0484688	0.465741	0.30731	0.0918052	0.000514486	0.0047792	99	118	118	B1	Liver (GTEx)	EpiXcan	0.999991	gtex_liv	0.999981
1534	ENSG00000142949	PTPRF	-0.728258	-0.126759	0.466455	0.0267339	0.0598865	0.00464128	0.033864	11	14	14	B1	Liver (GTEx)	EpiXcan	0.999991	gtex_liv	0.999981
1535	ENSG00000182154	MRPL41	-0.72812	-0.184056	0.46654	0.0244719	0.199691	7.01704e-08	1.47828e-06	17	22	22	B1	Liver (GTEx)	EpiXcan	0.999991	gtex_liv	0.999981
1536	ENSG00000002919	SNX11	-0.727541	-0.309908	0.466894	0.00353552	0.0639134	0.00539858	0.0387561	6	10	10	B1	Liver (GTEx)	EpiXcan	0.999991	gtex_liv	0.999981
1537	ENSG00000092020	PPP2R3C	0.726863	0.065533	0.46731	0.107184	0.200205	1.68534e-07	3.2901e-06	23	28	28	B1	Liver (GTEx)	EpiXcan	0.999991	gtex_liv	0.999981
1538	ENSG00000120910	PPP3CC	-0.726831	-0.104297	0.46733	0.0570614	0.0475566	0.0157388	0.0983937	24	30	30	B1	Liver (GTEx)	EpiXcan	0.999991	gtex_liv	0.999981
1539	ENSG00000124193	SRSF6	0.726066	0.100196	0.467798	0.0694801	0.0162234	0.166591	0.661821	40	42	42	B1	Liver (GTEx)	EpiXcan	0.999991	gtex_liv	0.999981
1540	ENSG00000174996	KLC2	-0.725693	-0.0666546	0.468027	0.0712636	0.122461	6.91373e-05	0.000772964	34	44	44	B1	Liver (GTEx)	EpiXcan	0.999991	gtex_liv	0.999981
1541	ENSG00000125863	MKKS	-0.725636	-0.0662362	0.468062	0.0498759	0.0329391	0.0477643	0.250135	20	29	29	B1	Liver (GTEx)	EpiXcan	0.999991	gtex_liv	0.999981
1542	ENSG00000169592	INO80E	0.725475	0.217086	0.468161	0.0139387	0.079931	0.00104183	0.00886836	3	3	3	B1	Liver (GTEx)	EpiXcan	0.999991	gtex_liv	0.999981
1543	ENSG00000146233	CYP39A1	0.725427	0.132459	0.46819	0.0238788	0.030546	0.0388975	0.211628	4	4	4	B1	Liver (GTEx)	EpiXcan	0.999991	gtex_liv	0.999981
1544	ENSG00000172469	MANEA	0.724707	0.0675415	0.468632	0.117925	0.120873	1.77478e-05	0.000231089	35	43	43	B1	Liver (GTEx)	EpiXcan	0.999991	gtex_liv	0.999981
1545	ENSG00000169946	ZFPM2	0.724312	0.156858	0.468874	0.0283436	0.0400169	0.0261868	0.151337	7	9	9	B1	Liver (GTEx)	EpiXcan	0.999991	gtex_liv	0.999981
1546	ENSG00000228998	AC091167.2	0.723656	0.0628643	0.469277	0.0855102	0.186847	5.80119e-07	1.02416e-05	56	72	72	B1	Liver (GTEx)	EpiXcan	0.999991	gtex_liv	0.999981
1547	ENSG00000198794	SCAMP5	0.723631	0.0387617	0.469292	0.249289	0.381331	6.53761e-16	5.29164e-14	54	59	59	B1	Liver (GTEx)	EpiXcan	0.999991	gtex_liv	0.999981
1548	ENSG00000104518	GSDMD	0.723497	0.077293	0.469374	0.0666623	0.194157	5.23387e-08	1.12838e-06	16	19	19	B1	Liver (GTEx)	EpiXcan	0.999991	gtex_liv	0.999981
1549	ENSG00000226360	AC096919.1	-0.72309	-0.171064	0.469625	0.0256853	0.0269815	0.064801	0.321358	13	13	13	B1	Liver (GTEx)	EpiXcan	0.999991	gtex_liv	0.999981
1550	ENSG00000183323	CCDC125	0.721847	0.0529833	0.470389	0.103632	0.155382	5.93914e-06	8.56287e-05	24	28	28	B1	Liver (GTEx)	EpiXcan	0.999991	gtex_liv	0.999981
1551	ENSG00000223768	LINC00205	0.721654	0.200419	0.470507	0.0194846	0.0424154	0.0243273	0.142624	20	26	26	B1	Liver (GTEx)	EpiXcan	0.999991	gtex_liv	0.999981
1552	ENSG00000154188	ANGPT1	-0.721653	-0.297472	0.470508	0.00988766	0.0178066	0.141152	0.589347	12	16	16	B1	Liver (GTEx)	EpiXcan	0.999991	gtex_liv	0.999981
1553	ENSG00000260708	AL118516.1	0.721613	0.101869	0.470533	0.0535222	0.279997	1.37721e-10	4.71831e-09	11	14	14	B1	Liver (GTEx)	EpiXcan	0.999991	gtex_liv	0.999981
1554	ENSG00000185485	SDHAP1	-0.721394	-0.0755169	0.470667	0.113519	0.165655	2.6338e-06	4.12381e-05	47	62	62	B1	Liver (GTEx)	EpiXcan	0.999991	gtex_liv	0.999981
1555	ENSG00000186230	ZNF749	-0.721048	-0.0913283	0.47088	0.0669219	0.515689	5.28493e-23	1.43429e-20	21	26	26	B1	Liver (GTEx)	EpiXcan	0.999991	gtex_liv	0.999981
1556	ENSG00000260401	AP002761.4	0.720449	0.107085	0.471248	0.0443018	0.0294673	0.0564317	0.28737	21	24	24	B1	Liver (GTEx)	EpiXcan	0.999991	gtex_liv	0.999981
1557	ENSG00000151006	PRSS53	-0.720447	-0.0470402	0.47125	0.183926	0.359664	6.09202e-14	3.55779e-12	11	12	12	B1	Liver (GTEx)	EpiXcan	0.999991	gtex_liv	0.999981
1558	ENSG00000166337	TAF10	-0.720348	-0.214918	0.47131	0.0203848	0.0379155	0.0324935	0.182156	9	10	10	B1	Liver (GTEx)	EpiXcan	0.999991	gtex_liv	0.999981
1559	ENSG00000204161	C10orf128	0.719624	0.0936684	0.471756	0.0427691	0.144407	1.4787e-05	0.000196417	4	4	4	B1	Liver (GTEx)	EpiXcan	0.999991	gtex_liv	0.999981
1560	ENSG00000156026	MCU	-0.719576	-0.0698413	0.471786	0.0786388	0.0195615	0.120624	0.524686	31	33	33	B1	Liver (GTEx)	EpiXcan	0.999991	gtex_liv	0.999981
1561	ENSG00000160551	TAOK1	-0.718778	-0.182162	0.472278	0.00208198	0.0516548	0.0107953	0.0709487	4	5	5	B1	Liver (GTEx)	EpiXcan	0.999991	gtex_liv	0.999981
1562	ENSG00000197535	MYO5A	-0.718307	-0.0754785	0.472568	0.137659	0.0474037	0.0140773	0.0892145	29	32	32	B1	Liver (GTEx)	EpiXcan	0.999991	gtex_liv	0.999981
1563	ENSG00000120278	PLEKHG1	-0.717931	-0.360141	0.4728	0.00427533	0.0107334	0.254983	0.859108	1	1	1	B1	Liver (GTEx)	EpiXcan	0.999991	gtex_liv	0.999981
1564	ENSG00000013503	POLR3B	-0.717448	-0.136957	0.473098	0.0522802	0.0112402	0.245033	0.841772	37	42	42	B1	Liver (GTEx)	EpiXcan	0.999991	gtex_liv	0.999981
1565	ENSG00000187630	DHRS4L2	-0.716832	-0.0643246	0.473478	0.0521406	0.0792582	0.000666741	0.00598079	30	38	38	B1	Liver (GTEx)	EpiXcan	0.999991	gtex_liv	0.999981
1566	ENSG00000152465	NMT2	0.716627	0.0603193	0.473604	0.217391	0.110272	0.0001265	0.00135413	70	87	87	B1	Liver (GTEx)	EpiXcan	0.999991	gtex_liv	0.999981
1567	ENSG00000005810	MYCBP2	0.716498	0.144102	0.473684	0.0213685	0.0474292	0.0160213	0.0998617	15	22	22	B1	Liver (GTEx)	EpiXcan	0.999991	gtex_liv	0.999981
1568	ENSG00000088833	NSFL1C	-0.71631	-0.269967	0.4738	0.00655548	0.0394	0.0229357	0.135838	1	1	1	B1	Liver (GTEx)	EpiXcan	0.999991	gtex_liv	0.999981
1569	ENSG00000182919	C11orf54	0.715958	0.0733197	0.474017	0.10268	0.111855	0.000174548	0.00181239	30	33	33	B1	Liver (GTEx)	EpiXcan	0.999991	gtex_liv	0.999981
1570	ENSG00000116406	EDEM3	0.715486	0.231006	0.474309	0.0114377	0.0337336	0.0436686	0.233373	5	6	6	B1	Liver (GTEx)	EpiXcan	0.999991	gtex_liv	0.999981
1571	ENSG00000177239	MAN1B1	-0.715363	-0.0972496	0.474385	0.0479914	0.163365	2.09384e-06	3.33496e-05	7	8	8	B1	Liver (GTEx)	EpiXcan	0.999991	gtex_liv	0.999981
1572	ENSG00000109667	SLC2A9	-0.715278	-0.0961826	0.474437	0.0383778	0.104315	0.000305669	0.00299417	17	22	22	B1	Liver (GTEx)	EpiXcan	0.999991	gtex_liv	0.999981
1573	ENSG00000204920	ZNF155	0.715178	0.0314576	0.474499	0.452348	0.152334	2.2118e-06	3.49869e-05	101	124	124	B1	Liver (GTEx)	EpiXcan	0.999991	gtex_liv	0.999981
1574	ENSG00000038002	AGA	0.714857	0.0713788	0.474698	0.0855379	0.133196	3.87854e-05	0.000462385	29	34	34	B1	Liver (GTEx)	EpiXcan	0.999991	gtex_liv	0.999981
1575	ENSG00000148396	SEC16A	-0.714702	-0.102499	0.474793	0.0417193	0.0673338	0.00291925	0.0222988	13	13	13	B1	Liver (GTEx)	EpiXcan	0.999991	gtex_liv	0.999981
1576	ENSG00000155926	SLA	-0.714692	-0.122562	0.4748	0.0694695	0.201477	1.8636e-08	4.39422e-07	14	14	14	B1	Liver (GTEx)	EpiXcan	0.999991	gtex_liv	0.999981
1577	ENSG00000262580	AC087741.1	-0.714243	-0.0530623	0.475077	0.150765	0.341811	1.72925e-14	1.10297e-12	13	16	16	B1	Liver (GTEx)	EpiXcan	0.999991	gtex_liv	0.999981
1578	ENSG00000197498	RPF2	0.714059	0.100749	0.47519	0.0427403	0.137032	2.41528e-05	0.000303908	9	9	9	B1	Liver (GTEx)	EpiXcan	0.999991	gtex_liv	0.999981
1579	ENSG00000132256	TRIM5	0.713832	0.12571	0.475331	0.0299888	0.0154795	0.173299	0.679293	20	24	24	B1	Liver (GTEx)	EpiXcan	0.999991	gtex_liv	0.999981
1580	ENSG00000077147	TM9SF3	0.712875	0.630902	0.475923	0.00116608	0.155811	5.01521e-06	7.3378e-05	4	6	6	B1	Liver (GTEx)	EpiXcan	0.999991	gtex_liv	0.999981
1581	ENSG00000103353	UBFD1	-0.712266	-0.916505	0.4763	0.000436997	0.0453812	0.0121033	0.0784281	1	1	1	B1	Liver (GTEx)	EpiXcan	0.999991	gtex_liv	0.999981
1582	ENSG00000139192	TAPBPL	0.71183	0.0522976	0.47657	0.134618	0.276466	3.1549e-10	1.01315e-08	19	22	22	B1	Liver (GTEx)	EpiXcan	0.999991	gtex_liv	0.999981
1583	ENSG00000173040	EVC2	0.711043	0.150247	0.477058	0.0133573	0.0815591	0.00145284	0.0119909	11	15	15	B1	Liver (GTEx)	EpiXcan	0.999991	gtex_liv	0.999981
1584	ENSG00000226287	TMEM191A	-0.710903	-0.114269	0.477144	0.0432123	0.151423	3.66797e-06	5.57894e-05	21	31	31	B1	Liver (GTEx)	EpiXcan	0.999991	gtex_liv	0.999981
1585	ENSG00000156256	USP16	0.710057	0.0665752	0.477669	0.101198	0.11079	5.74458e-05	0.000652797	16	19	19	B1	Liver (GTEx)	EpiXcan	0.999991	gtex_liv	0.999981
1586	ENSG00000218175	AC016739.1	0.709284	0.154359	0.478148	0.011402	0.0107781	0.252652	0.854442	4	5	5	B1	Liver (GTEx)	EpiXcan	0.999991	gtex_liv	0.999981
1587	ENSG00000180953	ST20	-0.709274	-0.0454255	0.478155	0.160835	0.358561	1.04619e-15	8.27446e-14	28	32	32	B1	Liver (GTEx)	EpiXcan	0.999991	gtex_liv	0.999981
1588	ENSG00000144746	ARL6IP5	-0.709071	-0.0367788	0.478281	0.13774	0.285995	2.727e-11	1.04846e-09	34	38	38	B1	Liver (GTEx)	EpiXcan	0.999991	gtex_liv	0.999981
1589	ENSG00000255284	AP006621.3	0.709038	0.0705159	0.478301	0.0912847	0.21836	4.08106e-08	9.02331e-07	11	13	13	B1	Liver (GTEx)	EpiXcan	0.999991	gtex_liv	0.999981
1590	ENSG00000114670	NEK11	0.708968	0.143476	0.478344	0.0215364	0.0268828	0.0693197	0.338193	13	18	18	B1	Liver (GTEx)	EpiXcan	0.999991	gtex_liv	0.999981
1591	ENSG00000217930	PAM16	-0.708778	-0.111532	0.478463	0.0360804	0.173251	9.45356e-07	1.60155e-05	8	9	9	B1	Liver (GTEx)	EpiXcan	0.999991	gtex_liv	0.999981
1592	ENSG00000231925	TAPBP	0.708521	0.0825537	0.478622	0.0794896	0.0150721	0.180748	0.697834	49	57	57	B1	Liver (GTEx)	EpiXcan	0.999991	gtex_liv	0.999981
1593	ENSG00000090054	SPTLC1	0.708373	0.0570661	0.478713	0.141162	0.0283023	0.0640355	0.31836	43	47	47	B1	Liver (GTEx)	EpiXcan	0.999991	gtex_liv	0.999981
1594	ENSG00000058453	CROCC	0.708294	0.35749	0.478762	0.00296396	0.242948	1.77108e-09	5.08578e-08	20	26	26	B1	Liver (GTEx)	EpiXcan	0.999991	gtex_liv	0.999981
1595	ENSG00000186275	NBPF12	-0.707842	-0.112859	0.479043	0.127514	0.0432749	0.0233437	0.137949	35	70	70	B1	Liver (GTEx)	EpiXcan	0.999991	gtex_liv	0.999981
1596	ENSG00000065060	UHRF1BP1	0.707581	0.0603068	0.479205	0.0980414	0.33567	2.89873e-13	1.56114e-11	17	23	23	B1	Liver (GTEx)	EpiXcan	0.999991	gtex_liv	0.999981
1597	ENSG00000258289	CHURC1	-0.707536	-0.0425132	0.479233	0.163337	0.408581	6.35624e-17	6.0258e-15	29	36	36	B1	Liver (GTEx)	EpiXcan	0.999991	gtex_liv	0.999981
1598	ENSG00000240682	ISY1	0.707497	0.168677	0.479258	0.0118328	0.0262831	0.0665175	0.327294	5	5	5	B1	Liver (GTEx)	EpiXcan	0.999991	gtex_liv	0.999981
1599	ENSG00000197860	SGTB	-0.7069	-0.0625329	0.479629	0.105015	0.0231478	0.0873442	0.409391	33	33	33	B1	Liver (GTEx)	EpiXcan	0.999991	gtex_liv	0.999981
1600	ENSG00000112249	ASCC3	-0.70663	-0.0582605	0.479796	0.100224	0.238206	4.63322e-09	1.21917e-07	16	20	20	B1	Liver (GTEx)	EpiXcan	0.999991	gtex_liv	0.999981
1601	ENSG00000153012	LGI2	0.706563	0.143018	0.479838	0.0239123	0.0579848	0.00706609	0.048852	16	21	21	B1	Liver (GTEx)	EpiXcan	0.999991	gtex_liv	0.999981
1602	ENSG00000122507	BBS9	0.705896	0.0975808	0.480253	0.083234	0.0100048	0.268352	0.879949	39	42	42	B1	Liver (GTEx)	EpiXcan	0.999991	gtex_liv	0.999981
1603	ENSG00000100299	ARSA	-0.705748	-0.0295997	0.480345	0.380326	0.368409	2.81236e-17	2.8413e-15	37	42	42	B1	Liver (GTEx)	EpiXcan	0.999991	gtex_liv	0.999981
1604	ENSG00000228439	TSTD3	-0.70521	-0.10867	0.480679	0.0398991	0.0693108	0.00292625	0.0223296	24	28	28	B1	Liver (GTEx)	EpiXcan	0.999991	gtex_liv	0.999981
1605	ENSG00000165948	IFI27L1	-0.70472	-0.167962	0.480985	0.0256375	0.0198127	0.108825	0.484949	16	19	19	B1	Liver (GTEx)	EpiXcan	0.999991	gtex_liv	0.999981
1606	ENSG00000087263	OGFOD1	-0.704204	-0.318764	0.481306	0.00390393	0.0249791	0.080695	0.383287	4	4	4	B1	Liver (GTEx)	EpiXcan	0.999991	gtex_liv	0.999981
1607	ENSG00000170448	NFXL1	0.703598	0.0713701	0.481683	0.0783472	0.0421768	0.0211042	0.126116	17	20	20	B1	Liver (GTEx)	EpiXcan	0.999991	gtex_liv	0.999981
1608	ENSG00000221968	FADS3	-0.702962	-0.152578	0.48208	0.0189781	0.013669	0.197689	0.740118	5	6	6	B1	Liver (GTEx)	EpiXcan	0.999991	gtex_liv	0.999981
1609	ENSG00000081791	KIAA0141	-0.702652	-0.0584558	0.482272	0.177983	0.0698841	0.00278969	0.0213917	45	50	50	B1	Liver (GTEx)	EpiXcan	0.999991	gtex_liv	0.999981
1610	ENSG00000076248	UNG	-0.702298	-1.48301	0.482494	0.000203688	0.018341	0.124586	0.537154	3	5	5	B1	Liver (GTEx)	EpiXcan	0.999991	gtex_liv	0.999981
1611	ENSG00000140950	TLDC1	0.700783	0.0380592	0.483439	0.291342	0.0362889	0.0382595	0.208906	87	114	114	B1	Liver (GTEx)	EpiXcan	0.999991	gtex_liv	0.999981
1612	ENSG00000143771	CNIH4	0.700705	0.0684259	0.483487	0.0721117	0.284201	2.32452e-11	9.08863e-10	27	31	31	B1	Liver (GTEx)	EpiXcan	0.999991	gtex_liv	0.999981
1613	ENSG00000119523	ALG2	-0.700318	-0.217972	0.483729	0.0141994	0.0160414	0.159692	0.6444	12	24	24	B1	Liver (GTEx)	EpiXcan	0.999991	gtex_liv	0.999981
1614	ENSG00000257218	GATC	-0.700138	-0.115233	0.483841	0.0369234	0.0897476	0.000713488	0.00634665	16	24	24	B1	Liver (GTEx)	EpiXcan	0.999991	gtex_liv	0.999981
1615	ENSG00000095397	WHRN	0.699952	0.051692	0.483957	0.258209	0.207267	9.93912e-08	2.05018e-06	62	77	77	B1	Liver (GTEx)	EpiXcan	0.999991	gtex_liv	0.999981
1616	ENSG00000166037	CEP57	-0.699452	-0.0500325	0.48427	0.120241	0.17251	1.2242e-06	2.0464e-05	68	77	77	B1	Liver (GTEx)	EpiXcan	0.999991	gtex_liv	0.999981
1617	ENSG00000267199	AP001029.2	-0.699422	-0.0657006	0.484288	0.117791	0.214476	6.11896e-08	1.30497e-06	49	58	58	B1	Liver (GTEx)	EpiXcan	0.999991	gtex_liv	0.999981
1618	ENSG00000147852	VLDLR	-0.699304	-0.0784918	0.484362	0.0924399	0.111279	0.000156122	0.00164326	29	47	47	B1	Liver (GTEx)	EpiXcan	0.999991	gtex_liv	0.999981
1619	ENSG00000075131	TIPIN	0.698414	0.133433	0.484918	0.103744	0.0327025	0.0450604	0.239601	34	38	38	B1	Liver (GTEx)	EpiXcan	0.999991	gtex_liv	0.999981
1620	ENSG00000129521	EGLN3	0.698213	0.0731662	0.485044	0.067256	0.130704	3.71045e-05	0.000444259	25	29	29	B1	Liver (GTEx)	EpiXcan	0.999991	gtex_liv	0.999981
1621	ENSG00000105173	CCNE1	0.697965	0.223056	0.485199	0.0198731	0.0221048	0.101729	0.46029	17	21	21	B1	Liver (GTEx)	EpiXcan	0.999991	gtex_liv	0.999981
1622	ENSG00000157404	KIT	-0.697826	-0.334588	0.485286	0.0182788	0.0116571	0.238497	0.829324	10	14	14	B1	Liver (GTEx)	EpiXcan	0.999991	gtex_liv	0.999981
1623	ENSG00000182885	ADGRG3	-0.697004	-0.220781	0.4858	0.00676472	0.0148819	0.174404	0.681297	1	1	1	B1	Liver (GTEx)	EpiXcan	0.999991	gtex_liv	0.999981
1624	ENSG00000103148	NPRL3	0.696874	0.082644	0.485882	0.147996	0.245504	1.18716e-09	3.53366e-08	46	60	60	B1	Liver (GTEx)	EpiXcan	0.999991	gtex_liv	0.999981
1625	ENSG00000185215	TNFAIP2	-0.696258	-0.217971	0.486267	0.0198668	0.0119413	0.230372	0.813348	15	17	17	B1	Liver (GTEx)	EpiXcan	0.999991	gtex_liv	0.999981
1626	ENSG00000101216	GMEB2	-0.696195	-0.14063	0.486307	0.0262389	0.0562872	0.00843324	0.057078	20	29	29	B1	Liver (GTEx)	EpiXcan	0.999991	gtex_liv	0.999981
1627	ENSG00000063127	SLC6A16	0.695408	0.225314	0.4868	0.00621563	0.0571753	0.00879338	0.0591683	8	11	11	B1	Liver (GTEx)	EpiXcan	0.999991	gtex_liv	0.999981
1628	ENSG00000179627	ZBTB42	-0.695063	-0.195528	0.487016	0.0125983	0.0686505	0.00361075	0.0269851	10	12	12	B1	Liver (GTEx)	EpiXcan	0.999991	gtex_liv	0.999981
1629	ENSG00000154978	VOPP1	-0.694967	-0.0663552	0.487076	0.127306	0.0596745	0.0064069	0.0448774	64	72	72	B1	Liver (GTEx)	EpiXcan	0.999991	gtex_liv	0.999981
1630	ENSG00000119703	ZC2HC1C	-0.694866	-0.151147	0.487139	0.03079	0.0118447	0.23772	0.828787	16	20	20	B1	Liver (GTEx)	EpiXcan	0.999991	gtex_liv	0.999981
1631	ENSG00000162650	ATXN7L2	-0.694306	-0.0474364	0.487491	0.161426	0.284343	9.22986e-11	3.25894e-09	23	28	28	B1	Liver (GTEx)	EpiXcan	0.999991	gtex_liv	0.999981
1632	ENSG00000106526	ACTR3C	0.693802	0.0868571	0.487806	0.0668612	0.0200197	0.109408	0.486917	24	29	29	B1	Liver (GTEx)	EpiXcan	0.999991	gtex_liv	0.999981
1633	ENSG00000134825	TMEM258	-0.692382	-0.11335	0.488698	0.0734456	0.0110757	0.246932	0.845579	42	53	53	B1	Liver (GTEx)	EpiXcan	0.999991	gtex_liv	0.999981
1634	ENSG00000272037	AP002907.1	-0.692063	-0.054744	0.488897	0.152583	0.0213808	0.102624	0.462827	54	64	64	B1	Liver (GTEx)	EpiXcan	0.999991	gtex_liv	0.999981
1635	ENSG00000100280	AP1B1	-0.691537	-0.282491	0.489228	0.00663203	0.0225581	0.100231	0.454697	8	9	9	B1	Liver (GTEx)	EpiXcan	0.999991	gtex_liv	0.999981
1636	ENSG00000144891	AGTR1	-0.69148	-0.0721751	0.489264	0.0588945	0.162751	4.05221e-06	6.06998e-05	26	31	31	B1	Liver (GTEx)	EpiXcan	0.999991	gtex_liv	0.999981
1637	ENSG00000167637	ZNF283	0.690982	0.0670443	0.489577	0.0808483	0.220931	2.82993e-08	6.44228e-07	14	17	17	B1	Liver (GTEx)	EpiXcan	0.999991	gtex_liv	0.999981
1638	ENSG00000272047	GTF2H5	-0.690541	-0.0913316	0.489854	0.0635895	0.0625225	0.00510683	0.0368528	59	72	72	B1	Liver (GTEx)	EpiXcan	0.999991	gtex_liv	0.999981
1639	ENSG00000198846	TOX	-0.69029	-0.215819	0.490012	0.0171777	0.0244986	0.0883176	0.412696	20	29	29	B1	Liver (GTEx)	EpiXcan	0.999991	gtex_liv	0.999981
1640	ENSG00000196743	GM2A	-0.690007	-0.0829281	0.49019	0.0314165	0.0306436	0.0534267	0.274491	28	32	32	B1	Liver (GTEx)	EpiXcan	0.999991	gtex_liv	0.999981
1641	ENSG00000160190	SLC37A1	-0.689062	-0.0433259	0.490785	0.163915	0.129788	1.94716e-05	0.000249081	51	81	81	B1	Liver (GTEx)	EpiXcan	0.999991	gtex_liv	0.999981
1642	ENSG00000237541	HLA-DQA2	-0.689008	-0.0294335	0.490818	0.314456	0.561624	4.88514e-26	2.04895e-23	36	49	49	B1	Liver (GTEx)	EpiXcan	0.999991	gtex_liv	0.999981
1643	ENSG00000155849	ELMO1	-0.688717	-0.0861861	0.491002	0.0445729	0.129125	5.37436e-05	0.000613245	15	18	18	B1	Liver (GTEx)	EpiXcan	0.999991	gtex_liv	0.999981
1644	ENSG00000163083	INHBB	0.688557	4.66914	0.491102	2.19694e-05	0.122753	5.47052e-05	0.000623189	5	7	7	B1	Liver (GTEx)	EpiXcan	0.999991	gtex_liv	0.999981
1645	ENSG00000230074	AL162231.2	0.68814	0.102785	0.491365	0.0357241	0.173091	1.20235e-06	2.0123e-05	13	20	20	B1	Liver (GTEx)	EpiXcan	0.999991	gtex_liv	0.999981
1646	ENSG00000196072	BLOC1S2	0.686833	0.0820246	0.492188	0.0854413	0.118087	8.39546e-05	0.000929613	19	20	20	B1	Liver (GTEx)	EpiXcan	0.999991	gtex_liv	0.999981
1647	ENSG00000136628	EPRS	0.685936	1.0059	0.492754	0.000374891	0.0105788	0.256898	0.861787	2	2	2	B1	Liver (GTEx)	EpiXcan	0.999991	gtex_liv	0.999981
1648	ENSG00000196204	RNF216P1	0.685009	0.0642844	0.493339	0.0868848	0.30148	2.67522e-11	1.03141e-09	45	56	56	B1	Liver (GTEx)	EpiXcan	0.999991	gtex_liv	0.999981
1649	ENSG00000130638	ATXN10	-0.684965	-0.0249436	0.493366	0.24755	0.0112676	0.239359	0.830563	76	88	88	B1	Liver (GTEx)	EpiXcan	0.999991	gtex_liv	0.999981
1650	ENSG00000181826	RELL1	-0.684544	-0.095571	0.493632	0.0427351	0.0264338	0.0680113	0.333337	17	18	18	B1	Liver (GTEx)	EpiXcan	0.999991	gtex_liv	0.999981
1651	ENSG00000213672	NCKIPSD	0.68445	0.0547469	0.493691	0.135195	0.339978	2.61006e-13	1.4167e-11	6	6	6	B1	Liver (GTEx)	EpiXcan	0.999991	gtex_liv	0.999981
1652	ENSG00000140471	LINS1	-0.68443	-0.138259	0.493704	0.0254231	0.0867468	0.00077192	0.00680953	5	5	5	B1	Liver (GTEx)	EpiXcan	0.999991	gtex_liv	0.999981
1653	ENSG00000176410	DNAJC30	0.684176	0.172679	0.493864	0.0586859	0.0926653	0.000596505	0.00541392	21	25	25	B1	Liver (GTEx)	EpiXcan	0.999991	gtex_liv	0.999981
1654	ENSG00000006652	IFRD1	0.68358	0.0704098	0.49424	0.0701787	0.205135	7.80492e-08	1.63679e-06	16	21	21	B1	Liver (GTEx)	EpiXcan	0.999991	gtex_liv	0.999981
1655	ENSG00000160213	CSTB	0.683201	0.129221	0.49448	0.0317871	0.0781883	0.00169514	0.0137771	7	10	10	B1	Liver (GTEx)	EpiXcan	0.999991	gtex_liv	0.999981
1656	ENSG00000188312	CENPP	-0.683167	-0.0580255	0.494501	0.118375	0.130721	2.10136e-05	0.000266857	44	54	54	B1	Liver (GTEx)	EpiXcan	0.999991	gtex_liv	0.999981
1657	ENSG00000240089	BMS1P3	-0.682882	-0.291235	0.494681	0.0062322	0.0311628	0.0480814	0.251605	3	3	3	B1	Liver (GTEx)	EpiXcan	0.999991	gtex_liv	0.999981
1658	ENSG00000129055	ANAPC13	0.682737	0.0316134	0.494773	0.347155	0.328308	8.0126e-15	5.25604e-13	54	67	67	B1	Liver (GTEx)	EpiXcan	0.999991	gtex_liv	0.999981
1659	ENSG00000186088	GSAP	0.682406	0.0543608	0.494982	0.197056	0.346319	4.4833e-15	3.11826e-13	59	68	68	B1	Liver (GTEx)	EpiXcan	0.999991	gtex_liv	0.999981
1660	ENSG00000198618	PPIAP22	0.681965	0.261642	0.495261	0.00693185	0.0273914	0.0650276	0.321848	7	9	9	B1	Liver (GTEx)	EpiXcan	0.999991	gtex_liv	0.999981
1661	ENSG00000203965	EFCAB7	0.681887	0.0710864	0.49531	0.0944211	0.120689	0.000100594	0.00109978	56	65	65	B1	Liver (GTEx)	EpiXcan	0.999991	gtex_liv	0.999981
1662	ENSG00000196417	ZNF765	-0.681398	-0.196536	0.49562	0.00784355	0.0103386	0.254373	0.858309	3	5	5	B1	Liver (GTEx)	EpiXcan	0.999991	gtex_liv	0.999981
1663	ENSG00000165113	GKAP1	-0.679831	-0.0946712	0.496612	0.0836633	0.112917	0.000158959	0.00167057	48	58	58	B1	Liver (GTEx)	EpiXcan	0.999991	gtex_liv	0.999981
1664	ENSG00000104341	LAPTM4B	-0.679633	-0.0568746	0.496737	0.121676	0.250693	2.44172e-09	6.85515e-08	98	123	123	B1	Liver (GTEx)	EpiXcan	0.999991	gtex_liv	0.999981
1665	ENSG00000109381	ELF2	-0.679158	-0.176481	0.497038	0.0119109	0.0262664	0.0745982	0.358761	3	4	4	B1	Liver (GTEx)	EpiXcan	0.999991	gtex_liv	0.999981
1666	ENSG00000114200	BCHE	0.678972	0.114683	0.497156	0.0379206	0.0409188	0.0233519	0.137949	11	12	12	B1	Liver (GTEx)	EpiXcan	0.999991	gtex_liv	0.999981
1667	ENSG00000238083	LRRC37A2	-0.678844	-0.103733	0.497237	0.0479581	0.418706	5.59876e-17	5.38142e-15	46	115	115	B1	Liver (GTEx)	EpiXcan	0.999991	gtex_liv	0.999981
1668	ENSG00000153879	CEBPG	0.678793	0.0923443	0.497269	0.0487666	0.010597	0.259092	0.86558	26	32	32	B1	Liver (GTEx)	EpiXcan	0.999991	gtex_liv	0.999981
1669	ENSG00000157538	DSCR3	-0.678584	-0.256088	0.497402	0.0058067	0.0327191	0.0467358	0.246333	7	7	7	B1	Liver (GTEx)	EpiXcan	0.999991	gtex_liv	0.999981
1670	ENSG00000181381	DDX60L	-0.677611	-0.0550497	0.498018	0.157892	0.282146	1.39945e-10	4.75916e-09	21	21	21	B1	Liver (GTEx)	EpiXcan	0.999991	gtex_liv	0.999981
1671	ENSG00000165424	ZCCHC24	0.67752	0.146117	0.498076	0.0173088	0.0837058	0.000935073	0.00802377	11	14	14	B1	Liver (GTEx)	EpiXcan	0.999991	gtex_liv	0.999981
1672	ENSG00000214826	DDX12P	0.677469	0.0941267	0.498108	0.0272697	0.0477948	0.0160764	0.100141	11	11	11	B1	Liver (GTEx)	EpiXcan	0.999991	gtex_liv	0.999981
1673	ENSG00000205978	NYNRIN	0.677065	0.0692723	0.498365	0.0971462	0.299256	4.73315e-12	2.11328e-10	21	23	23	B1	Liver (GTEx)	EpiXcan	0.999991	gtex_liv	0.999981
1674	ENSG00000198933	TBKBP1	-0.676739	-0.0703176	0.498571	0.118019	0.323746	1.78648e-12	8.52645e-11	17	20	20	B1	Liver (GTEx)	EpiXcan	0.999991	gtex_liv	0.999981
1675	ENSG00000100321	SYNGR1	0.675592	0.34425	0.4993	0.00374003	0.0243681	0.0568664	0.289158	1	4	4	B1	Liver (GTEx)	EpiXcan	0.999991	gtex_liv	0.999981
1676	ENSG00000119632	IFI27L2	0.6754	0.0817348	0.499422	0.0557112	0.185159	5.59962e-07	9.9492e-06	4	5	5	B1	Liver (GTEx)	EpiXcan	0.999991	gtex_liv	0.999981
1677	ENSG00000262879	AC068152.1	-0.674227	-0.0638635	0.500167	0.133172	0.308862	9.20686e-12	3.90896e-10	13	17	17	B1	Liver (GTEx)	EpiXcan	0.999991	gtex_liv	0.999981
1678	ENSG00000211451	GNRHR2	0.674018	0.727282	0.5003	0.00139926	0.0112148	0.252346	0.854442	1	14	14	B1	Liver (GTEx)	EpiXcan	0.999991	gtex_liv	0.999981
1679	ENSG00000272755	AC245297.2	-0.674018	-1.15062	0.5003	0.000559038	0.132653	1.8309e-05	0.000236615	1	6	6	B1	Liver (GTEx)	EpiXcan	0.999991	gtex_liv	0.999981
1680	ENSG00000225241	RP11-640M9.2	-0.674018	-0.674287	0.5003	0.00162785	0.125678	4.02038e-05	0.000478471	1	10	10	B1	Liver (GTEx)	EpiXcan	0.999991	gtex_liv	0.999981
1681	ENSG00000254539	AC239804.1	-0.674018	-0.272689	0.5003	0.00995333	0.155747	5.93463e-06	8.56287e-05	1	17	17	B1	Liver (GTEx)	EpiXcan	0.999991	gtex_liv	0.999981
1682	ENSG00000253320	AZIN1-AS1	0.673749	0.0688955	0.500471	0.0719656	0.0285519	0.0507795	0.263039	25	31	31	B1	Liver (GTEx)	EpiXcan	0.999991	gtex_liv	0.999981
1683	ENSG00000100997	ABHD12	0.673343	0.0893894	0.500729	0.0655998	0.225516	9.95788e-09	2.4612e-07	22	37	37	B1	Liver (GTEx)	EpiXcan	0.999991	gtex_liv	0.999981
1684	ENSG00000196776	CD47	0.673167	0.0998089	0.500841	0.0403372	0.0136349	0.199741	0.746186	19	25	25	B1	Liver (GTEx)	EpiXcan	0.999991	gtex_liv	0.999981
1685	ENSG00000196911	KPNA5	0.671855	0.160706	0.501676	0.0207477	0.0213476	0.109117	0.486093	15	17	17	B1	Liver (GTEx)	EpiXcan	0.999991	gtex_liv	0.999981
1686	ENSG00000145241	CENPC	-0.671394	-0.153846	0.50197	0.0182449	0.0292719	0.0567139	0.288489	3	3	3	B1	Liver (GTEx)	EpiXcan	0.999991	gtex_liv	0.999981
1687	ENSG00000139620	KANSL2	-0.671236	-0.0669301	0.50207	0.0916712	0.300652	2.16719e-11	8.54588e-10	14	23	23	B1	Liver (GTEx)	EpiXcan	0.999991	gtex_liv	0.999981
1688	ENSG00000104325	DECR1	0.670543	0.0626671	0.502512	0.0840563	0.277067	2.19298e-10	7.2269e-09	22	31	31	B1	Liver (GTEx)	EpiXcan	0.999991	gtex_liv	0.999981
1689	ENSG00000105516	DBP	-0.669937	-0.132429	0.502898	0.0141407	0.0460934	0.0169432	0.104692	7	10	10	B1	Liver (GTEx)	EpiXcan	0.999991	gtex_liv	0.999981
1690	ENSG00000243708	PLA2G4B	0.669767	0.114769	0.503006	0.0283179	0.0470232	0.0166374	0.103079	14	18	18	B1	Liver (GTEx)	EpiXcan	0.999991	gtex_liv	0.999981
1691	ENSG00000184465	WDR27	-0.669511	-0.0484146	0.503169	0.161857	0.26708	3.55627e-10	1.13415e-08	35	39	39	B1	Liver (GTEx)	EpiXcan	0.999991	gtex_liv	0.999981
1692	ENSG00000122417	ODF2L	0.669432	0.153108	0.50322	0.0160294	0.0611795	0.00534645	0.0384217	9	11	11	B1	Liver (GTEx)	EpiXcan	0.999991	gtex_liv	0.999981
1693	ENSG00000229043	AC091729.3	-0.669016	-0.0438549	0.503485	0.190398	0.579726	1.53934e-27	8.19462e-25	15	19	19	B1	Liver (GTEx)	EpiXcan	0.999991	gtex_liv	0.999981
1694	ENSG00000197451	HNRNPAB	-0.668869	-0.0785057	0.503579	0.0502247	0.0250615	0.0681856	0.334073	19	21	21	B1	Liver (GTEx)	EpiXcan	0.999991	gtex_liv	0.999981
1695	ENSG00000171444	MCC	0.668623	0.135468	0.503736	0.0185525	0.0260028	0.0743172	0.35786	13	19	19	B1	Liver (GTEx)	EpiXcan	0.999991	gtex_liv	0.999981
1696	ENSG00000172006	ZNF554	-0.66838	-0.0696131	0.503891	0.0718374	0.081672	0.000712838	0.00634495	17	27	27	B1	Liver (GTEx)	EpiXcan	0.999991	gtex_liv	0.999981
1697	ENSG00000198496	NBR2	-0.66822	-0.0548297	0.503993	0.140775	0.29896	3.68045e-11	1.38804e-09	39	48	48	B1	Liver (GTEx)	EpiXcan	0.999991	gtex_liv	0.999981
1698	ENSG00000162076	FLYWCH2	0.668155	0.176234	0.504034	0.00889333	0.0110913	0.250917	0.852157	5	7	7	B1	Liver (GTEx)	EpiXcan	0.999991	gtex_liv	0.999981
1699	ENSG00000161970	RPL26	-0.667917	-0.0763103	0.504187	0.0886078	0.0854037	0.00102291	0.00871802	36	46	46	B1	Liver (GTEx)	EpiXcan	0.999991	gtex_liv	0.999981
1700	ENSG00000198270	TMEM116	-0.667783	-0.13426	0.504272	0.0151408	0.1294	2.79505e-05	0.000344798	7	8	8	B1	Liver (GTEx)	EpiXcan	0.999991	gtex_liv	0.999981
1701	ENSG00000140105	WARS	0.666804	0.169224	0.504897	0.012834	0.0818353	0.000860019	0.0074724	3	5	5	B1	Liver (GTEx)	EpiXcan	0.999991	gtex_liv	0.999981
1702	ENSG00000268573	AC011815.1	0.666489	0.100787	0.505098	0.0393056	0.0115133	0.242308	0.837278	18	18	18	B1	Liver (GTEx)	EpiXcan	0.999991	gtex_liv	0.999981
1703	ENSG00000165678	GHITM	0.666265	0.0948556	0.505242	0.0283833	0.0966321	0.000124834	0.00133822	2	2	2	B1	Liver (GTEx)	EpiXcan	0.999991	gtex_liv	0.999981
1704	ENSG00000137274	BPHL	0.6661	0.0385297	0.505347	0.368973	0.238296	1.368e-09	4.01154e-08	90	107	107	B1	Liver (GTEx)	EpiXcan	0.999991	gtex_liv	0.999981
1705	ENSG00000160072	ATAD3B	-0.666072	-0.0950867	0.505365	0.147537	0.459201	1.1839e-20	2.10082e-18	24	30	30	B1	Liver (GTEx)	EpiXcan	0.999991	gtex_liv	0.999981
1706	ENSG00000136717	BIN1	-0.665895	-0.0506589	0.505478	0.142985	0.224673	8.97249e-09	2.23763e-07	26	34	34	B1	Liver (GTEx)	EpiXcan	0.999991	gtex_liv	0.999981
1707	ENSG00000128039	SRD5A3	0.664839	0.0626028	0.506154	0.148357	0.261826	1.49643e-10	5.0765e-09	31	41	41	B1	Liver (GTEx)	EpiXcan	0.999991	gtex_liv	0.999981
1708	ENSG00000071894	CPSF1	0.664805	0.0337469	0.506175	0.315287	0.73543	7.75327e-44	5.36565e-40	17	25	25	B1	Liver (GTEx)	EpiXcan	0.999991	gtex_liv	0.999981
1709	ENSG00000166206	GABRB3	-0.664749	-0.104672	0.506211	0.0256958	0.0527627	0.0103028	0.0680027	24	28	28	B1	Liver (GTEx)	EpiXcan	0.999991	gtex_liv	0.999981
1710	ENSG00000149531	FRG1BP	0.664361	0.142071	0.506459	0.0257109	0.0407117	0.0262984	0.151855	14	22	22	B1	Liver (GTEx)	EpiXcan	0.999991	gtex_liv	0.999981
1711	ENSG00000148459	PDSS1	-0.664282	-0.109115	0.50651	0.041341	0.123976	4.42101e-05	0.000519009	10	15	15	B1	Liver (GTEx)	EpiXcan	0.999991	gtex_liv	0.999981
1712	ENSG00000071189	SNX13	-0.663753	-0.197622	0.506848	0.0142617	0.0131069	0.204034	0.756102	11	13	13	B1	Liver (GTEx)	EpiXcan	0.999991	gtex_liv	0.999981
1713	ENSG00000231500	RPS18	0.663649	0.138322	0.506915	0.0437566	0.0183367	0.139068	0.582227	27	34	34	B1	Liver (GTEx)	EpiXcan	0.999991	gtex_liv	0.999981
1714	ENSG00000180957	PITPNB	0.663447	0.240341	0.507045	0.00791871	0.0101692	0.262279	0.870554	3	4	4	B1	Liver (GTEx)	EpiXcan	0.999991	gtex_liv	0.999981
1715	ENSG00000263753	LINC00667	0.662991	0.0331823	0.507336	0.314183	0.510476	4.46707e-22	9.97238e-20	17	18	18	B1	Liver (GTEx)	EpiXcan	0.999991	gtex_liv	0.999981
1716	ENSG00000155393	HEATR3	0.662798	0.0568324	0.50746	0.274244	0.18122	7.49661e-07	1.28735e-05	64	77	77	B1	Liver (GTEx)	EpiXcan	0.999991	gtex_liv	0.999981
1717	ENSG00000162430	SELENON	-0.66274	-0.209226	0.507497	0.0158362	0.0115392	0.240588	0.833536	6	7	7	B1	Liver (GTEx)	EpiXcan	0.999991	gtex_liv	0.999981
1718	ENSG00000166510	CCDC68	-0.662502	-0.0888075	0.50765	0.033564	0.0188537	0.135969	0.572196	12	13	13	B1	Liver (GTEx)	EpiXcan	0.999991	gtex_liv	0.999981
1719	ENSG00000131386	GALNT15	-0.662249	-0.0700908	0.507812	0.0833266	0.12962	2.79138e-05	0.000344652	15	17	17	B1	Liver (GTEx)	EpiXcan	0.999991	gtex_liv	0.999981
1720	ENSG00000204632	HLA-G	-0.661672	-0.117935	0.508181	0.0360541	0.117812	0.000109518	0.00118889	16	24	24	B1	Liver (GTEx)	EpiXcan	0.999991	gtex_liv	0.999981
1721	ENSG00000076344	RGS11	0.661605	0.137054	0.508224	0.0222706	0.0704151	0.00325631	0.0246287	15	21	21	B1	Liver (GTEx)	EpiXcan	0.999991	gtex_liv	0.999981
1722	ENSG00000177406	AC021054.1	0.66097	0.0782587	0.508631	0.0649344	0.211765	3.67926e-08	8.21366e-07	3	5	5	B1	Liver (GTEx)	EpiXcan	0.999991	gtex_liv	0.999981
1723	ENSG00000065621	GSTO2	-0.66057	-0.06311	0.508888	0.111665	0.224466	6.17229e-09	1.59089e-07	12	15	15	B1	Liver (GTEx)	EpiXcan	0.999991	gtex_liv	0.999981
1724	ENSG00000170906	NDUFA3	0.660367	0.0672242	0.509019	0.101082	0.192131	2.91719e-07	5.47854e-06	11	14	14	B1	Liver (GTEx)	EpiXcan	0.999991	gtex_liv	0.999981
1725	ENSG00000214309	MBLAC1	0.659611	0.203132	0.509504	0.0131172	0.0158653	0.156494	0.634821	4	4	4	B1	Liver (GTEx)	EpiXcan	0.999991	gtex_liv	0.999981
1726	ENSG00000101220	C20orf27	0.65955	0.252397	0.509542	0.00774385	0.0262863	0.0721241	0.349045	2	2	2	B1	Liver (GTEx)	EpiXcan	0.999991	gtex_liv	0.999981
1727	ENSG00000007341	ST7L	0.659089	0.0373016	0.509839	0.12522	0.1551	7.83933e-06	0.000110045	29	32	32	B1	Liver (GTEx)	EpiXcan	0.999991	gtex_liv	0.999981
1728	ENSG00000169862	CTNND2	0.658962	0.327605	0.50992	0.00319482	0.0281728	0.0655974	0.32403	4	6	6	B1	Liver (GTEx)	EpiXcan	0.999991	gtex_liv	0.999981
1729	ENSG00000255517	AP002748.3	0.658556	0.16091	0.510181	0.0355025	0.0274169	0.0707144	0.343907	6	7	7	B1	Liver (GTEx)	EpiXcan	0.999991	gtex_liv	0.999981
1730	ENSG00000175390	EIF3F	0.658274	0.140105	0.510362	0.0210651	0.0909272	0.00079664	0.00699638	5	6	6	B1	Liver (GTEx)	EpiXcan	0.999991	gtex_liv	0.999981
1731	ENSG00000118418	HMGN3	-0.65824	-0.170837	0.510384	0.0092029	0.0216415	0.106148	0.475314	3	3	3	B1	Liver (GTEx)	EpiXcan	0.999991	gtex_liv	0.999981
1732	ENSG00000163161	ERCC3	-0.658054	-0.114864	0.510503	0.0296379	0.0345851	0.0375264	0.205298	7	8	8	B1	Liver (GTEx)	EpiXcan	0.999991	gtex_liv	0.999981
1733	ENSG00000015676	NUDCD3	-0.65793	-0.084401	0.510583	0.0540072	0.128605	4.78942e-05	0.00055753	22	24	24	B1	Liver (GTEx)	EpiXcan	0.999991	gtex_liv	0.999981
1734	ENSG00000196756	SNHG17	0.657056	0.062698	0.511145	0.0797946	0.172201	8.64021e-07	1.47096e-05	15	17	17	B1	Liver (GTEx)	EpiXcan	0.999991	gtex_liv	0.999981
1735	ENSG00000103404	USP31	-0.656927	-0.0661257	0.511228	0.00937362	0.052875	0.0112355	0.0731813	24	31	31	B1	Liver (GTEx)	EpiXcan	0.999991	gtex_liv	0.999981
1736	ENSG00000172795	DCP2	-0.656738	-0.103174	0.511349	0.0241303	0.0399897	0.0259381	0.150518	14	17	17	B1	Liver (GTEx)	EpiXcan	0.999991	gtex_liv	0.999981
1737	ENSG00000189362	NEMP2	-0.655947	-0.144695	0.511858	0.0261504	0.0133755	0.205022	0.758949	28	35	35	B1	Liver (GTEx)	EpiXcan	0.999991	gtex_liv	0.999981
1738	ENSG00000197816	CCDC180	0.655677	0.145597	0.512032	0.0188276	0.0273658	0.068454	0.335066	34	37	37	B1	Liver (GTEx)	EpiXcan	0.999991	gtex_liv	0.999981
1739	ENSG00000196739	COL27A1	-0.655083	-0.1408	0.512415	0.0253653	0.0328784	0.043981	0.234673	13	17	17	B1	Liver (GTEx)	EpiXcan	0.999991	gtex_liv	0.999981
1740	ENSG00000055208	TAB2	-0.655078	-0.0574735	0.512417	0.115954	0.388794	1.28713e-15	9.95262e-14	32	37	37	B1	Liver (GTEx)	EpiXcan	0.999991	gtex_liv	0.999981
1741	ENSG00000153823	PID1	-0.655023	-0.122085	0.512453	0.0287844	0.0757344	0.00190388	0.015294	6	7	7	B1	Liver (GTEx)	EpiXcan	0.999991	gtex_liv	0.999981
1742	ENSG00000048342	CC2D2A	0.654704	0.216196	0.512658	0.0146054	0.0205353	0.116074	0.509379	4	7	7	B1	Liver (GTEx)	EpiXcan	0.999991	gtex_liv	0.999981
1743	ENSG00000109686	SH3D19	0.654626	0.199208	0.512708	0.00939301	0.049104	0.0146131	0.092104	13	18	18	B1	Liver (GTEx)	EpiXcan	0.999991	gtex_liv	0.999981
1744	ENSG00000237310	GS1-124K5.4	-0.654532	-0.163385	0.512769	0.022585	0.109349	0.000106079	0.00115486	18	26	26	B1	Liver (GTEx)	EpiXcan	0.999991	gtex_liv	0.999981
1745	ENSG00000117533	VAMP4	0.653256	0.109671	0.513591	0.0335567	0.0665522	0.00362348	0.0270547	24	30	30	B1	Liver (GTEx)	EpiXcan	0.999991	gtex_liv	0.999981
1746	ENSG00000163389	POGLUT1	0.652715	0.0694735	0.51394	0.069486	0.171291	1.95412e-06	3.12681e-05	14	15	15	B1	Liver (GTEx)	EpiXcan	0.999991	gtex_liv	0.999981
1747	ENSG00000117054	ACADM	0.652537	0.156008	0.514055	0.0119369	0.0191081	0.123897	0.534699	13	16	16	B1	Liver (GTEx)	EpiXcan	0.999991	gtex_liv	0.999981
1748	ENSG00000167081	PBX3	-0.650862	-0.143115	0.515136	0.0198429	0.020268	0.115858	0.508594	13	15	15	B1	Liver (GTEx)	EpiXcan	0.999991	gtex_liv	0.999981
1749	ENSG00000259865	AL390728.6	0.65068	0.0599696	0.515253	0.0795431	0.133998	2.84897e-05	0.000350512	22	27	27	B1	Liver (GTEx)	EpiXcan	0.999991	gtex_liv	0.999981
1750	ENSG00000196167	COLCA1	0.649565	0.183411	0.515973	0.00845124	0.0135274	0.185813	0.711828	5	6	6	B1	Liver (GTEx)	EpiXcan	0.999991	gtex_liv	0.999981
1751	ENSG00000113369	ARRDC3	0.648849	0.0893386	0.516436	0.0487743	0.0145778	0.178085	0.691992	15	18	18	B1	Liver (GTEx)	EpiXcan	0.999991	gtex_liv	0.999981
1752	ENSG00000187796	CARD9	-0.648727	-0.0774376	0.516515	0.0376134	0.0591819	0.00728895	0.0502672	25	31	31	B1	Liver (GTEx)	EpiXcan	0.999991	gtex_liv	0.999981
1753	ENSG00000133739	LRRCC1	0.648556	0.152252	0.516625	0.0211296	0.0699086	0.00290133	0.0221741	10	12	12	B1	Liver (GTEx)	EpiXcan	0.999991	gtex_liv	0.999981
1754	ENSG00000115525	ST3GAL5	0.647899	0.0436353	0.51705	0.074796	0.170103	2.03049e-06	3.24153e-05	28	30	30	B1	Liver (GTEx)	EpiXcan	0.999991	gtex_liv	0.999981
1755	ENSG00000267272	LINC01140	0.647599	0.20306	0.517244	0.0138227	0.0897141	0.000531241	0.00490848	7	10	10	B1	Liver (GTEx)	EpiXcan	0.999991	gtex_liv	0.999981
1756	ENSG00000132965	ALOX5AP	-0.647369	-0.127987	0.517393	0.0426436	0.0940401	0.00061317	0.00555061	19	20	20	B1	Liver (GTEx)	EpiXcan	0.999991	gtex_liv	0.999981
1757	ENSG00000110274	CEP164	-0.646912	-0.181292	0.517689	0.021938	0.0752425	0.00216577	0.0170903	25	32	32	B1	Liver (GTEx)	EpiXcan	0.999991	gtex_liv	0.999981
1758	ENSG00000130348	QRSL1	0.646587	0.0394303	0.517899	0.233536	0.475769	4.23502e-21	8.14125e-19	23	27	27	B1	Liver (GTEx)	EpiXcan	0.999991	gtex_liv	0.999981
1759	ENSG00000079616	KIF22	-0.64568	-0.0999698	0.518486	0.0127398	0.010468	0.266179	0.876978	8	11	11	B1	Liver (GTEx)	EpiXcan	0.999991	gtex_liv	0.999981
1760	ENSG00000214140	PRCD	0.645565	0.689863	0.518561	0.000753104	0.0466813	0.0127597	0.0821516	2	3	3	B1	Liver (GTEx)	EpiXcan	0.999991	gtex_liv	0.999981
1761	ENSG00000187260	WDR86	-0.645401	-0.0240981	0.518667	0.315711	0.0148497	0.18756	0.715271	94	117	117	B1	Liver (GTEx)	EpiXcan	0.999991	gtex_liv	0.999981
1762	ENSG00000135457	TFCP2	0.645329	0.122153	0.518714	0.0370154	0.0174101	0.147963	0.608667	21	22	22	B1	Liver (GTEx)	EpiXcan	0.999991	gtex_liv	0.999981
1763	ENSG00000105171	POP4	-0.644869	-0.0770281	0.519012	0.147113	0.118293	6.60648e-05	0.000742813	74	85	85	B1	Liver (GTEx)	EpiXcan	0.999991	gtex_liv	0.999981
1764	ENSG00000185619	PCGF3	0.644552	0.051222	0.519218	0.139651	0.122406	4.49284e-05	0.000526995	22	25	25	B1	Liver (GTEx)	EpiXcan	0.999991	gtex_liv	0.999981
1765	ENSG00000221890	NPTXR	0.644097	0.0761641	0.519513	0.131678	0.25412	1.42766e-09	4.16005e-08	63	76	76	B1	Liver (GTEx)	EpiXcan	0.999991	gtex_liv	0.999981
1766	ENSG00000153029	MR1	-0.643278	-0.0769292	0.520044	0.0418828	0.0561939	0.00809633	0.055067	29	38	38	B1	Liver (GTEx)	EpiXcan	0.999991	gtex_liv	0.999981
1767	ENSG00000179091	CYC1	-0.642414	-0.17882	0.520604	0.011538	0.0186298	0.12815	0.548291	7	8	8	B1	Liver (GTEx)	EpiXcan	0.999991	gtex_liv	0.999981
1768	ENSG00000169432	SCN9A	0.642371	0.0442885	0.520632	0.170008	0.154295	4.60792e-06	6.80664e-05	32	35	35	B1	Liver (GTEx)	EpiXcan	0.999991	gtex_liv	0.999981
1769	ENSG00000171105	INSR	-0.641885	-0.125522	0.520948	0.0347242	0.0121437	0.230046	0.812676	15	17	17	B1	Liver (GTEx)	EpiXcan	0.999991	gtex_liv	0.999981
1770	ENSG00000231770	TMEM44-AS1	-0.641731	-0.0963046	0.521048	0.0410231	0.0528343	0.011316	0.0736714	29	36	36	B1	Liver (GTEx)	EpiXcan	0.999991	gtex_liv	0.999981
1771	ENSG00000205085	FAM71F2	-0.640729	-0.10651	0.521699	0.00271834	0.0109765	0.238326	0.829324	6	6	6	B1	Liver (GTEx)	EpiXcan	0.999991	gtex_liv	0.999981
1772	ENSG00000076258	FMO4	-0.640604	-0.0578672	0.52178	0.141454	0.390494	1.08592e-15	8.53993e-14	8	10	10	B1	Liver (GTEx)	EpiXcan	0.999991	gtex_liv	0.999981
1773	ENSG00000160539	PLPP7	0.639797	0.0327089	0.522304	0.237104	0.0357051	0.0317472	0.178696	66	86	86	B1	Liver (GTEx)	EpiXcan	0.999991	gtex_liv	0.999981
1774	ENSG00000146147	MLIP	0.639736	0.0380735	0.522344	0.305979	0.410519	4.29838e-22	9.75309e-20	11	11	11	B1	Liver (GTEx)	EpiXcan	0.999991	gtex_liv	0.999981
1775	ENSG00000178187	ZNF454	-0.639706	-0.317391	0.522364	0.00392375	0.0374172	0.0270709	0.155537	2	3	3	B1	Liver (GTEx)	EpiXcan	0.999991	gtex_liv	0.999981
1776	ENSG00000099917	MED15	0.639381	0.116367	0.522575	0.0248165	0.133272	2.37799e-05	0.000299488	24	28	28	B1	Liver (GTEx)	EpiXcan	0.999991	gtex_liv	0.999981
1777	ENSG00000165733	BMS1	0.63912	0.172023	0.522745	0.0104158	0.0142639	0.18131	0.699418	3	3	3	B1	Liver (GTEx)	EpiXcan	0.999991	gtex_liv	0.999981
1778	ENSG00000007908	SELE	-0.639067	-0.0504118	0.522779	0.210906	0.291368	4.73247e-11	1.76556e-09	59	70	70	B1	Liver (GTEx)	EpiXcan	0.999991	gtex_liv	0.999981
1779	ENSG00000138459	SLC35A5	-0.63858	-0.0935957	0.523096	0.0179418	0.015235	0.178438	0.692199	16	21	21	B1	Liver (GTEx)	EpiXcan	0.999991	gtex_liv	0.999981
1780	ENSG00000205420	KRT6A	0.638485	0.143735	0.523158	0.0303184	0.0184709	0.138787	0.581323	34	51	51	B1	Liver (GTEx)	EpiXcan	0.999991	gtex_liv	0.999981
1781	ENSG00000231584	FAHD2CP	-0.63844	-0.115017	0.523187	0.0289397	0.081737	0.00140931	0.0116734	7	11	11	B1	Liver (GTEx)	EpiXcan	0.999991	gtex_liv	0.999981
1782	ENSG00000162368	CMPK1	-0.637093	-0.144099	0.524064	0.0178235	0.0787128	0.00114878	0.00971303	6	6	6	B1	Liver (GTEx)	EpiXcan	0.999991	gtex_liv	0.999981
1783	ENSG00000166436	TRIM66	-0.636338	-0.0423013	0.524556	0.186245	0.323214	3.96164e-13	2.10089e-11	30	34	34	B1	Liver (GTEx)	EpiXcan	0.999991	gtex_liv	0.999981
1784	ENSG00000136936	XPA	0.636053	0.18144	0.524742	0.00958762	0.0152731	0.159288	0.643148	15	19	19	B1	Liver (GTEx)	EpiXcan	0.999991	gtex_liv	0.999981
1785	ENSG00000139438	FAM222A	-0.635791	-0.156943	0.524912	0.0150348	0.0244011	0.0874053	0.409526	11	11	11	B1	Liver (GTEx)	EpiXcan	0.999991	gtex_liv	0.999981
1786	ENSG00000170855	TRIAP1	0.635585	0.0965594	0.525047	0.0732503	0.0368699	0.0349658	0.193242	33	37	37	B1	Liver (GTEx)	EpiXcan	0.999991	gtex_liv	0.999981
1787	ENSG00000148688	RPP30	0.635079	0.101298	0.525377	0.0852607	0.106752	0.000202425	0.00207077	52	61	61	B1	Liver (GTEx)	EpiXcan	0.999991	gtex_liv	0.999981
1788	ENSG00000178922	HYI	-0.633307	-0.0770816	0.526533	0.0707684	0.177563	5.5875e-07	9.94044e-06	12	17	17	B1	Liver (GTEx)	EpiXcan	0.999991	gtex_liv	0.999981
1789	ENSG00000164031	DNAJB14	-0.632745	-0.190698	0.5269	0.0114605	0.0235843	0.0785372	0.374907	8	9	9	B1	Liver (GTEx)	EpiXcan	0.999991	gtex_liv	0.999981
1790	ENSG00000125901	MRPS26	-0.632674	-0.0901136	0.526947	0.0652813	0.156268	4.28469e-06	6.37765e-05	18	19	19	B1	Liver (GTEx)	EpiXcan	0.999991	gtex_liv	0.999981
1791	ENSG00000071794	HLTF	-0.631738	-0.104191	0.527558	0.0294855	0.155214	6.93091e-06	9.8189e-05	11	17	17	B1	Liver (GTEx)	EpiXcan	0.999991	gtex_liv	0.999981
1792	ENSG00000070081	NUCB2	-0.631084	-0.141327	0.527986	0.0155191	0.222189	2.10751e-08	4.91906e-07	8	13	13	B1	Liver (GTEx)	EpiXcan	0.999991	gtex_liv	0.999981
1793	ENSG00000204959	ARHGEF34P	0.631029	0.0912284	0.528021	0.0352333	0.156417	2.95922e-06	4.58662e-05	3	4	4	B1	Liver (GTEx)	EpiXcan	0.999991	gtex_liv	0.999981
1794	ENSG00000168297	PXK	0.630579	0.0597281	0.528316	0.0842788	0.019132	0.121122	0.526349	60	69	69	B1	Liver (GTEx)	EpiXcan	0.999991	gtex_liv	0.999981
1795	ENSG00000136367	ZFHX2	0.630539	0.0852462	0.528342	0.0643749	0.0175315	0.148736	0.610696	19	25	25	B1	Liver (GTEx)	EpiXcan	0.999991	gtex_liv	0.999981
1796	ENSG00000040933	INPP4A	-0.630518	-0.0583047	0.528355	0.110062	0.0455038	0.0177707	0.109027	54	59	59	B1	Liver (GTEx)	EpiXcan	0.999991	gtex_liv	0.999981
1797	ENSG00000124733	MEA1	-0.630195	-0.125069	0.528567	0.0380639	0.0909505	0.000625328	0.00563854	26	28	28	B1	Liver (GTEx)	EpiXcan	0.999991	gtex_liv	0.999981
1798	ENSG00000237753	AC079922.2	-0.629155	-0.0769236	0.529248	0.0561172	0.234719	9.33122e-09	2.31458e-07	9	12	12	B1	Liver (GTEx)	EpiXcan	0.999991	gtex_liv	0.999981
1799	ENSG00000072364	AFF4	-0.628942	-0.141852	0.529387	0.0152226	0.110363	0.000193549	0.00199175	3	4	4	B1	Liver (GTEx)	EpiXcan	0.999991	gtex_liv	0.999981
1800	ENSG00000115289	PCGF1	0.628286	0.13697	0.529817	0.0158342	0.0417094	0.0224541	0.133328	13	15	15	B1	Liver (GTEx)	EpiXcan	0.999991	gtex_liv	0.999981
1801	ENSG00000153815	CMIP	-0.627615	-0.0588128	0.530256	0.135748	0.0700804	0.00338179	0.0254387	71	93	93	B1	Liver (GTEx)	EpiXcan	0.999991	gtex_liv	0.999981
1802	ENSG00000169752	NRG4	0.62737	0.0750223	0.530417	0.0671499	0.0106511	0.254533	0.858427	20	23	23	B1	Liver (GTEx)	EpiXcan	0.999991	gtex_liv	0.999981
1803	ENSG00000196549	MME	-0.626937	-0.0691316	0.530701	0.0623988	0.133201	2.69176e-05	0.000332946	17	22	22	B1	Liver (GTEx)	EpiXcan	0.999991	gtex_liv	0.999981
1804	ENSG00000162222	TTC9C	-0.626608	-0.126595	0.530916	0.0336174	0.028751	0.0610902	0.306914	20	22	22	B1	Liver (GTEx)	EpiXcan	0.999991	gtex_liv	0.999981
1805	ENSG00000011523	CEP68	-0.626423	-0.0923322	0.531037	0.0363083	0.145605	8.56675e-06	0.000119168	10	12	12	B1	Liver (GTEx)	EpiXcan	0.999991	gtex_liv	0.999981
1806	ENSG00000154134	ROBO3	-0.626367	-0.0568677	0.531074	0.0493903	0.13158	3.45443e-05	0.000416487	18	19	19	B1	Liver (GTEx)	EpiXcan	0.999991	gtex_liv	0.999981
1807	ENSG00000136895	GARNL3	-0.626234	-0.0486487	0.531162	0.0386245	0.0724449	0.00268031	0.020656	11	12	12	B1	Liver (GTEx)	EpiXcan	0.999991	gtex_liv	0.999981
1808	ENSG00000181830	SLC35C1	0.625934	0.0750292	0.531358	0.0621459	0.199777	1.01826e-07	2.09417e-06	7	10	10	B1	Liver (GTEx)	EpiXcan	0.999991	gtex_liv	0.999981
1809	ENSG00000121440	PDZRN3	-0.625468	-0.0543216	0.531664	0.0683107	0.0290211	0.0582626	0.294849	32	42	42	B1	Liver (GTEx)	EpiXcan	0.999991	gtex_liv	0.999981
1810	ENSG00000102781	KATNAL1	-0.62528	-0.0542653	0.531787	0.0878089	0.139413	1.84045e-05	0.000237185	18	21	21	B1	Liver (GTEx)	EpiXcan	0.999991	gtex_liv	0.999981
1811	ENSG00000114744	COMMD2	-0.625278	-0.0721487	0.531788	0.0534776	0.0451256	0.0180022	0.1103	55	67	67	B1	Liver (GTEx)	EpiXcan	0.999991	gtex_liv	0.999981
1812	ENSG00000257303	AC073896.2	0.625196	0.169207	0.531842	0.0096294	0.0275709	0.0644708	0.320065	12	14	14	B1	Liver (GTEx)	EpiXcan	0.999991	gtex_liv	0.999981
1813	ENSG00000177595	PIDD1	0.624919	0.223343	0.532024	0.00979422	0.0315217	0.0474207	0.248995	8	10	10	B1	Liver (GTEx)	EpiXcan	0.999991	gtex_liv	0.999981
1814	ENSG00000116251	RPL22	-0.624804	-0.578957	0.5321	0.00244402	0.0128983	0.209991	0.769725	1	4	4	B1	Liver (GTEx)	EpiXcan	0.999991	gtex_liv	0.999981
1815	ENSG00000157212	PAXIP1	-0.624588	-0.0958089	0.532242	0.0303785	0.0555289	0.00907817	0.060789	18	28	28	B1	Liver (GTEx)	EpiXcan	0.999991	gtex_liv	0.999981
1816	ENSG00000122481	RWDD3	0.62425	0.102069	0.532463	0.0239799	0.13022	3.15525e-05	0.000383422	4	7	7	B1	Liver (GTEx)	EpiXcan	0.999991	gtex_liv	0.999981
1817	ENSG00000137177	KIF13A	0.62399	0.0735001	0.532634	0.062478	0.0185299	0.123768	0.534332	36	44	44	B1	Liver (GTEx)	EpiXcan	0.999991	gtex_liv	0.999981
1818	ENSG00000064225	ST3GAL6	0.622456	0.0446462	0.533642	0.223465	0.0555273	0.00867234	0.0584391	82	96	96	B1	Liver (GTEx)	EpiXcan	0.999991	gtex_liv	0.999981
1819	ENSG00000008513	ST3GAL1	-0.622395	-0.252278	0.533682	0.00486269	0.0102295	0.266644	0.878093	5	7	7	B1	Liver (GTEx)	EpiXcan	0.999991	gtex_liv	0.999981
1820	ENSG00000163637	PRICKLE2	-0.620477	-0.072163	0.534944	0.0815732	0.154335	4.18331e-06	6.24608e-05	13	16	16	B1	Liver (GTEx)	EpiXcan	0.999991	gtex_liv	0.999981
1821	ENSG00000182511	FES	0.619426	0.255062	0.535636	0.00964487	0.032535	0.0435572	0.233041	2	2	2	B1	Liver (GTEx)	EpiXcan	0.999991	gtex_liv	0.999981
1822	ENSG00000162849	KIF26B	-0.619202	-0.0885379	0.535783	0.0605416	0.0174095	0.152356	0.622606	33	41	41	B1	Liver (GTEx)	EpiXcan	0.999991	gtex_liv	0.999981
1823	ENSG00000123636	BAZ2B	-0.619076	-0.0587066	0.535867	0.0940342	0.0440156	0.0156835	0.0981795	62	77	77	B1	Liver (GTEx)	EpiXcan	0.999991	gtex_liv	0.999981
1824	ENSG00000197991	AL592490.1	-0.618173	-0.22009	0.536461	0.00988964	0.0103708	0.258227	0.864255	14	16	16	B1	Liver (GTEx)	EpiXcan	0.999991	gtex_liv	0.999981
1825	ENSG00000142632	ARHGEF19	0.618028	0.0241817	0.536557	0.258209	0.334719	5.28399e-14	3.12545e-12	22	29	29	B1	Liver (GTEx)	EpiXcan	0.999991	gtex_liv	0.999981
1826	ENSG00000224597	SVIL-AS1	0.617634	0.0276873	0.536817	0.10316	0.298962	1.7606e-11	7.06333e-10	42	51	51	B1	Liver (GTEx)	EpiXcan	0.999991	gtex_liv	0.999981
1827	ENSG00000072163	LIMS2	-0.616859	-0.0952472	0.537328	0.0475199	0.0537657	0.00787268	0.0537041	11	11	11	B1	Liver (GTEx)	EpiXcan	0.999991	gtex_liv	0.999981
1828	ENSG00000214425	LRRC37A4P	0.616797	0.0758636	0.537368	0.111137	0.528828	7.79916e-24	2.3467e-21	66	140	140	B1	Liver (GTEx)	EpiXcan	0.999991	gtex_liv	0.999981
1829	ENSG00000260804	LINC01963	0.616369	0.0512936	0.537651	0.164583	0.195299	1.07133e-07	2.19677e-06	41	48	48	B1	Liver (GTEx)	EpiXcan	0.999991	gtex_liv	0.999981
1830	ENSG00000214367	HAUS3	0.616143	0.0901767	0.5378	0.0617631	0.0105995	0.266404	0.87751	31	37	37	B1	Liver (GTEx)	EpiXcan	0.999991	gtex_liv	0.999981
1831	ENSG00000236304	AP001189.1	-0.615833	-0.0457429	0.538005	0.356684	0.0120103	0.225546	0.802514	99	121	121	B1	Liver (GTEx)	EpiXcan	0.999991	gtex_liv	0.999981
1832	ENSG00000122477	LRRC39	0.615429	0.0535172	0.538271	0.200135	0.342217	5.94325e-13	3.10417e-11	78	86	86	B1	Liver (GTEx)	EpiXcan	0.999991	gtex_liv	0.999981
1833	ENSG00000197146	AL133458.1	-0.615106	-0.0643602	0.538485	0.0606051	0.0675627	0.00268215	0.0206587	14	19	19	B1	Liver (GTEx)	EpiXcan	0.999991	gtex_liv	0.999981
1834	ENSG00000154914	USP43	0.614455	0.0575599	0.538915	0.0799949	0.304714	1.96884e-11	7.83067e-10	32	42	42	B1	Liver (GTEx)	EpiXcan	0.999991	gtex_liv	0.999981
1835	ENSG00000125734	GPR108	0.614372	0.0398419	0.53897	0.234276	0.40979	1.75511e-17	1.85438e-15	18	19	19	B1	Liver (GTEx)	EpiXcan	0.999991	gtex_liv	0.999981
1836	ENSG00000155542	SETD9	0.613811	0.0382712	0.53934	0.189589	0.273643	2.58698e-11	1.00298e-09	24	27	27	B1	Liver (GTEx)	EpiXcan	0.999991	gtex_liv	0.999981
1837	ENSG00000198920	KIAA0753	0.613563	0.0717915	0.539504	0.0885929	0.0876689	0.00051835	0.00480542	28	31	31	B1	Liver (GTEx)	EpiXcan	0.999991	gtex_liv	0.999981
1838	ENSG00000107077	KDM4C	0.612732	0.0338756	0.540053	0.139847	0.0116885	0.242757	0.837278	53	63	63	B1	Liver (GTEx)	EpiXcan	0.999991	gtex_liv	0.999981
1839	ENSG00000176472	ZNF575	-0.612315	-0.0871834	0.540329	0.049442	0.101139	0.000297939	0.00292259	16	19	19	B1	Liver (GTEx)	EpiXcan	0.999991	gtex_liv	0.999981
1840	ENSG00000166747	AP1G1	-0.612147	-0.167445	0.540441	0.0153696	0.0123977	0.227717	0.806302	9	10	10	B1	Liver (GTEx)	EpiXcan	0.999991	gtex_liv	0.999981
1841	ENSG00000205763	RP9P	-0.611844	-0.0991695	0.540641	0.0282451	0.0395232	0.0139326	0.0884387	9	11	11	B1	Liver (GTEx)	EpiXcan	0.999991	gtex_liv	0.999981
1842	ENSG00000159228	CBR1	0.611581	0.131265	0.540815	0.0242084	0.0269663	0.0725755	0.351107	13	17	17	B1	Liver (GTEx)	EpiXcan	0.999991	gtex_liv	0.999981
1843	ENSG00000227827	AC138969.2	-0.611365	-0.0558989	0.540958	0.141186	0.31649	2.03472e-12	9.64471e-11	4	4	4	B1	Liver (GTEx)	EpiXcan	0.999991	gtex_liv	0.999981
1844	ENSG00000160447	PKN3	-0.610563	-0.0399249	0.541489	0.195735	0.55588	2.1135e-26	9.43644e-24	13	15	15	B1	Liver (GTEx)	EpiXcan	0.999991	gtex_liv	0.999981
1845	ENSG00000072135	PTPN18	-0.610546	-1.6568	0.5415	9.10694e-05	0.011164	0.24827	0.847845	1	2	2	B1	Liver (GTEx)	EpiXcan	0.999991	gtex_liv	0.999981
1846	ENSG00000138660	AP1AR	0.610505	0.148093	0.541527	0.012837	0.0574432	0.00565894	0.0402287	10	10	10	B1	Liver (GTEx)	EpiXcan	0.999991	gtex_liv	0.999981
1847	ENSG00000119227	PIGZ	0.610348	0.0492985	0.541632	0.166344	0.283873	1.0047e-10	3.52944e-09	32	41	41	B1	Liver (GTEx)	EpiXcan	0.999991	gtex_liv	0.999981
1848	ENSG00000113966	ARL6	-0.609841	-0.238638	0.541967	0.00599495	0.0168889	0.146589	0.605475	2	2	2	B1	Liver (GTEx)	EpiXcan	0.999991	gtex_liv	0.999981
1849	ENSG00000169217	CD2BP2	0.609708	0.0154127	0.542055	0.122991	0.17501	6.80756e-07	1.1852e-05	19	23	23	B1	Liver (GTEx)	EpiXcan	0.999991	gtex_liv	0.999981
1850	ENSG00000273270	AC090114.2	-0.609328	-0.0693737	0.542307	0.0647246	0.280467	8.38227e-11	2.99018e-09	41	57	57	B1	Liver (GTEx)	EpiXcan	0.999991	gtex_liv	0.999981
1851	ENSG00000127022	CANX	-0.609095	-0.200549	0.542461	0.00821614	0.0302318	0.0586334	0.296401	7	9	9	B1	Liver (GTEx)	EpiXcan	0.999991	gtex_liv	0.999981
1852	ENSG00000073417	PDE8A	0.608884	0.182073	0.542602	0.0097079	0.0497017	0.0136106	0.086771	8	9	9	B1	Liver (GTEx)	EpiXcan	0.999991	gtex_liv	0.999981
1853	ENSG00000183309	ZNF623	-0.608812	-0.0479162	0.542649	0.109951	0.11449	9.78849e-05	0.0010727	30	35	35	B1	Liver (GTEx)	EpiXcan	0.999991	gtex_liv	0.999981
1854	ENSG00000163347	CLDN1	-0.608727	-0.372947	0.542705	0.00316436	0.0198554	0.121611	0.527158	2	2	2	B1	Liver (GTEx)	EpiXcan	0.999991	gtex_liv	0.999981
1855	ENSG00000198677	TTC37	0.60848	0.13665	0.542869	0.0167829	0.0320178	0.0455677	0.241422	5	6	6	B1	Liver (GTEx)	EpiXcan	0.999991	gtex_liv	0.999981
1856	ENSG00000255717	SNHG1	-0.608393	-0.105834	0.542927	0.0594084	0.0326696	0.0475594	0.249439	19	23	23	B1	Liver (GTEx)	EpiXcan	0.999991	gtex_liv	0.999981
1857	ENSG00000161981	SNRNP25	0.607602	0.120922	0.543452	0.0238692	0.057367	0.00716739	0.0494535	5	6	6	B1	Liver (GTEx)	EpiXcan	0.999991	gtex_liv	0.999981
1858	ENSG00000183628	DGCR6	-0.607594	-0.0728479	0.543456	0.0691142	0.0540073	0.00933349	0.0622877	32	40	40	B1	Liver (GTEx)	EpiXcan	0.999991	gtex_liv	0.999981
1859	ENSG00000161395	PGAP3	-0.606879	-0.0619124	0.543931	0.0807667	0.279642	2.55932e-10	8.31539e-09	8	11	11	B1	Liver (GTEx)	EpiXcan	0.999991	gtex_liv	0.999981
1860	ENSG00000107521	HPS1	0.606292	0.108704	0.544321	0.0432372	0.133989	1.43543e-05	0.000191405	9	10	10	B1	Liver (GTEx)	EpiXcan	0.999991	gtex_liv	0.999981
1861	ENSG00000179044	EXOC3L1	0.606043	0.262507	0.544486	0.00470171	0.0472971	0.0171362	0.105649	2	3	3	B1	Liver (GTEx)	EpiXcan	0.999991	gtex_liv	0.999981
1862	ENSG00000225975	LINC01534	-0.605691	-0.0834457	0.54472	0.046816	0.169505	1.53351e-06	2.5089e-05	32	38	38	B1	Liver (GTEx)	EpiXcan	0.999991	gtex_liv	0.999981
1863	ENSG00000136874	STX17	-0.604749	-0.181253	0.545346	0.0100414	0.0734846	0.00257739	0.019974	17	33	33	B1	Liver (GTEx)	EpiXcan	0.999991	gtex_liv	0.999981
1864	ENSG00000196378	ZNF34	0.603698	0.0508132	0.546045	0.0670415	0.139584	1.1153e-05	0.000151639	21	24	24	B1	Liver (GTEx)	EpiXcan	0.999991	gtex_liv	0.999981
1865	ENSG00000188157	AGRN	0.603547	0.134034	0.546145	0.0173024	0.0950271	0.000470518	0.00440328	4	4	4	B1	Liver (GTEx)	EpiXcan	0.999991	gtex_liv	0.999981
1866	ENSG00000149231	CCDC82	0.603263	0.0438624	0.546334	0.226938	0.127493	5.21189e-05	0.000598157	78	96	96	B1	Liver (GTEx)	EpiXcan	0.999991	gtex_liv	0.999981
1867	ENSG00000140374	ETFA	0.603204	0.181294	0.546373	0.011895	0.0376338	0.0304203	0.171856	4	6	6	B1	Liver (GTEx)	EpiXcan	0.999991	gtex_liv	0.999981
1868	ENSG00000198089	SFI1	-0.601701	-0.0684106	0.547373	0.124948	0.0635246	0.00508777	0.036792	46	53	53	B1	Liver (GTEx)	EpiXcan	0.999991	gtex_liv	0.999981
1869	ENSG00000070476	ZXDC	-0.600406	-0.0807756	0.548236	0.109018	0.0773577	0.00212218	0.0167942	49	55	55	B1	Liver (GTEx)	EpiXcan	0.999991	gtex_liv	0.999981
1870	ENSG00000167723	TRPV3	0.59993	0.0429835	0.548553	0.242881	0.473331	4.57271e-20	7.3594e-18	17	18	18	B1	Liver (GTEx)	EpiXcan	0.999991	gtex_liv	0.999981
1871	ENSG00000085415	SEH1L	-0.599653	-0.108838	0.548738	0.0614164	0.058265	0.00530571	0.0381488	18	24	24	B1	Liver (GTEx)	EpiXcan	0.999991	gtex_liv	0.999981
1872	ENSG00000168490	PHYHIP	0.598957	0.0534224	0.549202	0.153727	0.0407102	0.0253503	0.14755	59	73	73	B1	Liver (GTEx)	EpiXcan	0.999991	gtex_liv	0.999981
1873	ENSG00000142961	MOB3C	-0.598062	-0.104063	0.549799	0.0233541	0.0702015	0.00203967	0.0162435	6	7	7	B1	Liver (GTEx)	EpiXcan	0.999991	gtex_liv	0.999981
1874	ENSG00000249437	NAIP	-0.597909	-0.0679408	0.549901	0.102381	0.0156032	0.173053	0.678956	31	39	39	B1	Liver (GTEx)	EpiXcan	0.999991	gtex_liv	0.999981
1875	ENSG00000185838	GNB1L	0.597753	0.184906	0.550005	0.00861428	0.0498192	0.0110038	0.0719771	3	3	3	B1	Liver (GTEx)	EpiXcan	0.999991	gtex_liv	0.999981
1876	ENSG00000170835	CEL	0.597618	0.149952	0.550095	0.0216271	0.0391757	0.0247253	0.14452	6	7	7	B1	Liver (GTEx)	EpiXcan	0.999991	gtex_liv	0.999981
1877	ENSG00000132383	RPA1	-0.597556	-0.222068	0.550136	0.00687811	0.0154264	0.170402	0.671948	13	18	18	B1	Liver (GTEx)	EpiXcan	0.999991	gtex_liv	0.999981
1878	ENSG00000176209	SMIM19	0.596832	0.072284	0.55062	0.0574365	0.187403	6.17468e-07	1.08732e-05	12	14	14	B1	Liver (GTEx)	EpiXcan	0.999991	gtex_liv	0.999981
1879	ENSG00000106266	SNX8	0.596793	0.997889	0.550645	0.000444024	0.0105706	0.256865	0.861787	4	6	6	B1	Liver (GTEx)	EpiXcan	0.999991	gtex_liv	0.999981
1880	ENSG00000105755	ETHE1	-0.596643	-0.0669381	0.550745	0.0830124	0.309634	8.91282e-13	4.50227e-11	16	23	23	B1	Liver (GTEx)	EpiXcan	0.999991	gtex_liv	0.999981
1881	ENSG00000174353	STAG3L3	0.595906	0.143256	0.551238	0.0327918	0.0744791	0.000545518	0.00502029	5	7	7	B1	Liver (GTEx)	EpiXcan	0.999991	gtex_liv	0.999981
1882	ENSG00000166889	PATL1	0.59553	0.240825	0.551489	0.00564181	0.012041	0.233044	0.818672	8	10	10	B1	Liver (GTEx)	EpiXcan	0.999991	gtex_liv	0.999981
1883	ENSG00000116874	WARS2	0.595004	0.101741	0.551841	0.0300261	0.100612	0.000126661	0.00135428	8	8	8	B1	Liver (GTEx)	EpiXcan	0.999991	gtex_liv	0.999981
1884	ENSG00000109775	UFSP2	0.594301	0.0860161	0.552311	0.0691278	0.0225405	0.0999896	0.453905	23	27	27	B1	Liver (GTEx)	EpiXcan	0.999991	gtex_liv	0.999981
1885	ENSG00000003393	ALS2	0.594217	0.138941	0.552367	0.01459	0.0175545	0.149213	0.612451	9	12	12	B1	Liver (GTEx)	EpiXcan	0.999991	gtex_liv	0.999981
1886	ENSG00000117528	ABCD3	-0.594182	-0.204245	0.552391	0.00669282	0.0141909	0.17025	0.671539	4	4	4	B1	Liver (GTEx)	EpiXcan	0.999991	gtex_liv	0.999981
1887	ENSG00000234338	AC073349.2	0.594018	0.474575	0.5525	0.00218129	0.0175159	0.137251	0.575839	1	1	1	B1	Liver (GTEx)	EpiXcan	0.999991	gtex_liv	0.999981
1888	ENSG00000198039	ZNF273	0.592443	0.119791	0.553554	0.0263677	0.0641928	0.00472282	0.0344045	5	7	7	B1	Liver (GTEx)	EpiXcan	0.999991	gtex_liv	0.999981
1889	ENSG00000245958	AC093752.1	-0.592386	-0.0473098	0.553592	0.141348	0.305471	1.55613e-11	6.31623e-10	71	87	87	B1	Liver (GTEx)	EpiXcan	0.999991	gtex_liv	0.999981
1890	ENSG00000170425	ADORA2B	-0.591973	-0.12227	0.553869	0.0449708	0.184846	4.96837e-07	8.89087e-06	11	15	15	B1	Liver (GTEx)	EpiXcan	0.999991	gtex_liv	0.999981
1891	ENSG00000134444	KIAA1468	-0.591964	-0.0147023	0.553875	0.132213	0.0166316	0.162011	0.649217	45	51	51	B1	Liver (GTEx)	EpiXcan	0.999991	gtex_liv	0.999981
1892	ENSG00000170889	RPS9	-0.591583	-0.0864473	0.55413	0.0346717	0.0307765	0.0556312	0.283815	42	53	53	B1	Liver (GTEx)	EpiXcan	0.999991	gtex_liv	0.999981
1893	ENSG00000197599	CCDC154	0.590454	0.00783286	0.554886	0.285762	0.0117854	0.218264	0.788028	96	129	129	B1	Liver (GTEx)	EpiXcan	0.999991	gtex_liv	0.999981
1894	ENSG00000204103	MAFB	0.589713	0.0807758	0.555383	0.0554404	0.0396413	0.0208776	0.125148	11	12	12	B1	Liver (GTEx)	EpiXcan	0.999991	gtex_liv	0.999981
1895	ENSG00000055163	CYFIP2	0.589408	0.0733058	0.555588	0.0467696	0.0867753	0.000905789	0.00781123	29	29	29	B1	Liver (GTEx)	EpiXcan	0.999991	gtex_liv	0.999981
1896	ENSG00000243753	HLA-L	0.589298	0.0414215	0.555661	0.154439	0.39315	1.92838e-15	1.43499e-13	26	36	36	B1	Liver (GTEx)	EpiXcan	0.999991	gtex_liv	0.999981
1897	ENSG00000159733	ZFYVE28	0.588067	0.0537324	0.556487	0.11208	0.131307	3.77236e-05	0.000450503	26	31	31	B1	Liver (GTEx)	EpiXcan	0.999991	gtex_liv	0.999981
1898	ENSG00000100372	SLC25A17	0.587974	0.157318	0.55655	0.0238293	0.0193278	0.128477	0.549351	4	4	4	B1	Liver (GTEx)	EpiXcan	0.999991	gtex_liv	0.999981
1899	ENSG00000162636	FAM102B	-0.587491	-0.0941371	0.556874	0.0366147	0.0282075	0.0658943	0.325126	11	11	11	B1	Liver (GTEx)	EpiXcan	0.999991	gtex_liv	0.999981
1900	ENSG00000132357	CARD6	-0.58702	-0.0503733	0.55719	0.121293	0.0334739	0.0395418	0.214308	50	61	61	B1	Liver (GTEx)	EpiXcan	0.999991	gtex_liv	0.999981
1901	ENSG00000124523	SIRT5	0.586636	0.0746677	0.557448	0.0617798	0.0879066	0.000794292	0.00698019	18	21	21	B1	Liver (GTEx)	EpiXcan	0.999991	gtex_liv	0.999981
1902	ENSG00000149328	GLB1L2	-0.586334	-0.0469115	0.557651	0.159593	0.105698	0.000170601	0.00177611	47	63	63	B1	Liver (GTEx)	EpiXcan	0.999991	gtex_liv	0.999981
1903	ENSG00000103479	RBL2	0.585574	0.0414094	0.558162	0.143878	0.236615	6.33949e-09	1.62792e-07	39	41	41	B1	Liver (GTEx)	EpiXcan	0.999991	gtex_liv	0.999981
1904	ENSG00000244879	GABPB1-AS1	-0.585092	-0.0907828	0.558486	0.053537	0.126467	3.20117e-05	0.000388661	12	12	12	B1	Liver (GTEx)	EpiXcan	0.999991	gtex_liv	0.999981
1905	ENSG00000166847	DCTN5	-0.584575	-0.043865	0.558834	0.148165	0.149631	6.50562e-06	9.3021e-05	43	49	49	B1	Liver (GTEx)	EpiXcan	0.999991	gtex_liv	0.999981
1906	ENSG00000145416	MARCH1	-0.584451	-0.0466386	0.558917	0.147195	0.192921	3.57213e-08	7.98739e-07	37	46	46	B1	Liver (GTEx)	EpiXcan	0.999991	gtex_liv	0.999981
1907	ENSG00000171681	ATF7IP	-0.58442	-0.031277	0.558938	0.241446	0.0254021	0.0712077	0.34582	66	79	79	B1	Liver (GTEx)	EpiXcan	0.999991	gtex_liv	0.999981
1908	ENSG00000091136	LAMB1	-0.583962	-0.109832	0.559246	0.0324064	0.0779707	0.00164725	0.0134353	13	15	15	B1	Liver (GTEx)	EpiXcan	0.999991	gtex_liv	0.999981
1909	ENSG00000147804	SLC39A4	0.583808	0.0599506	0.55935	0.105679	0.176047	1.09637e-06	1.84609e-05	13	16	16	B1	Liver (GTEx)	EpiXcan	0.999991	gtex_liv	0.999981
1910	ENSG00000158286	RNF207	-0.583325	-0.0678324	0.559674	0.0746188	0.12303	6.68953e-05	0.000750931	14	19	19	B1	Liver (GTEx)	EpiXcan	0.999991	gtex_liv	0.999981
1911	ENSG00000119720	NRDE2	0.582872	0.0456803	0.559979	0.126999	0.241065	4.11693e-10	1.29801e-08	15	17	17	B1	Liver (GTEx)	EpiXcan	0.999991	gtex_liv	0.999981
1912	ENSG00000112796	ENPP5	-0.582723	-0.114799	0.560079	0.0201136	0.0638753	0.00458049	0.0335088	11	12	12	B1	Liver (GTEx)	EpiXcan	0.999991	gtex_liv	0.999981
1913	ENSG00000090382	LYZ	-0.582456	-0.142664	0.56026	0.0141148	0.0398815	0.0165171	0.102609	8	10	10	B1	Liver (GTEx)	EpiXcan	0.999991	gtex_liv	0.999981
1914	ENSG00000167397	VKORC1	-0.581997	-0.0298486	0.560569	0.304515	0.539387	1.10509e-24	4.13395e-22	32	40	40	B1	Liver (GTEx)	EpiXcan	0.999991	gtex_liv	0.999981
1915	ENSG00000114698	PLSCR4	0.581638	0.121707	0.56081	0.0161892	0.0584828	0.00623041	0.0437298	12	16	16	B1	Liver (GTEx)	EpiXcan	0.999991	gtex_liv	0.999981
1916	ENSG00000160949	TONSL	-0.58084	-0.0682474	0.561348	0.0393658	0.040673	0.0274408	0.157401	14	19	19	B1	Liver (GTEx)	EpiXcan	0.999991	gtex_liv	0.999981
1917	ENSG00000198720	ANKRD13B	-0.58017	-0.148266	0.5618	0.0109621	0.0309678	0.0420495	0.22611	1	1	1	B1	Liver (GTEx)	EpiXcan	0.999991	gtex_liv	0.999981
1918	ENSG00000163159	VPS72	0.579848	0.0202728	0.562017	0.097451	0.0476309	0.0163152	0.101446	34	46	46	B1	Liver (GTEx)	EpiXcan	0.999991	gtex_liv	0.999981
1919	ENSG00000188130	MAPK12	0.57947	0.0446882	0.562272	0.168011	0.205815	4.89694e-08	1.063e-06	36	40	40	B1	Liver (GTEx)	EpiXcan	0.999991	gtex_liv	0.999981
1920	ENSG00000198218	QRICH1	0.579153	0.0859376	0.562486	0.025016	0.0673552	0.0031554	0.0239309	16	18	18	B1	Liver (GTEx)	EpiXcan	0.999991	gtex_liv	0.999981
1921	ENSG00000146574	CCZ1B	-0.578776	-0.051612	0.562741	0.0926226	0.368596	7.28427e-15	4.84719e-13	53	68	68	B1	Liver (GTEx)	EpiXcan	0.999991	gtex_liv	0.999981
1922	ENSG00000251615	AC104825.2	-0.57847	-0.0710963	0.562947	0.059981	0.200508	6.1567e-08	1.311e-06	15	18	18	B1	Liver (GTEx)	EpiXcan	0.999991	gtex_liv	0.999981
1923	ENSG00000270175	AC023509.4	-0.578365	-0.240253	0.563018	0.00551679	0.0229441	0.0961726	0.440778	4	4	4	B1	Liver (GTEx)	EpiXcan	0.999991	gtex_liv	0.999981
1924	ENSG00000271335	AL117336.3	0.57819	0.0479321	0.563136	0.14954	0.385069	5.53869e-15	3.7764e-13	13	17	17	B1	Liver (GTEx)	EpiXcan	0.999991	gtex_liv	0.999981
1925	ENSG00000171227	TMEM37	-0.578149	-0.125702	0.563163	0.01844	0.0505793	0.0129671	0.0832073	11	14	14	B1	Liver (GTEx)	EpiXcan	0.999991	gtex_liv	0.999981
1926	ENSG00000173110	HSPA6	-0.577619	-0.142903	0.563521	0.0230282	0.0379666	0.0287244	0.16388	16	25	25	B1	Liver (GTEx)	EpiXcan	0.999991	gtex_liv	0.999981
1927	ENSG00000156650	KAT6B	0.57704	0.078475	0.563912	0.0720404	0.0307999	0.0512268	0.265157	25	26	26	B1	Liver (GTEx)	EpiXcan	0.999991	gtex_liv	0.999981
1928	ENSG00000171503	ETFDH	0.576893	0.160353	0.564012	0.0224431	0.0163207	0.158857	0.642345	19	24	24	B1	Liver (GTEx)	EpiXcan	0.999991	gtex_liv	0.999981
1929	ENSG00000186354	C9orf47	-0.575787	-0.222776	0.564759	0.0113096	0.0868836	0.000941649	0.00807519	9	10	10	B1	Liver (GTEx)	EpiXcan	0.999991	gtex_liv	0.999981
1930	ENSG00000203772	SPRN	-0.575446	-0.0627451	0.56499	0.0487383	0.0904379	0.000368669	0.00353866	10	11	11	B1	Liver (GTEx)	EpiXcan	0.999991	gtex_liv	0.999981
1931	ENSG00000243317	C7orf73	0.575367	0.039832	0.565043	0.0757231	0.20972	6.58354e-08	1.39759e-06	7	11	11	B1	Liver (GTEx)	EpiXcan	0.999991	gtex_liv	0.999981
1932	ENSG00000006071	ABCC8	0.573367	0.0984452	0.566396	0.049009	0.0418625	0.0242052	0.14208	28	32	32	B1	Liver (GTEx)	EpiXcan	0.999991	gtex_liv	0.999981
1933	ENSG00000175376	EIF1AD	0.573182	0.0896697	0.566522	0.0339951	0.0896662	0.000881326	0.00763835	11	14	14	B1	Liver (GTEx)	EpiXcan	0.999991	gtex_liv	0.999981
1934	ENSG00000259065	AC005520.2	-0.572847	-0.0450708	0.566749	0.139826	0.219709	4.16724e-09	1.10708e-07	10	11	11	B1	Liver (GTEx)	EpiXcan	0.999991	gtex_liv	0.999981
1935	ENSG00000186523	FAM86B1	-0.572749	-0.156551	0.566814	0.0100076	0.162155	1.6825e-06	2.72687e-05	4	6	6	B1	Liver (GTEx)	EpiXcan	0.999991	gtex_liv	0.999981
1936	ENSG00000206344	HCG27	0.572653	0.0526507	0.56688	0.137007	0.180587	3.5023e-07	6.45477e-06	38	49	49	B1	Liver (GTEx)	EpiXcan	0.999991	gtex_liv	0.999981
1937	ENSG00000180828	BHLHE22	0.572336	0.14784	0.567094	0.01908	0.0217853	0.0990674	0.450753	14	19	19	B1	Liver (GTEx)	EpiXcan	0.999991	gtex_liv	0.999981
1938	ENSG00000260404	AC110079.1	-0.572143	-0.0444157	0.567225	0.154446	0.159498	3.16519e-06	4.86231e-05	64	78	78	B1	Liver (GTEx)	EpiXcan	0.999991	gtex_liv	0.999981
1939	ENSG00000206530	CFAP44	0.571078	0.135023	0.567946	0.0141987	0.0681398	0.00266468	0.0205623	10	11	11	B1	Liver (GTEx)	EpiXcan	0.999991	gtex_liv	0.999981
1940	ENSG00000244682	FCGR2C	-0.570919	-0.075767	0.568055	0.0651162	0.0372504	0.0350947	0.193756	13	15	15	B1	Liver (GTEx)	EpiXcan	0.999991	gtex_liv	0.999981
1941	ENSG00000173273	TNKS	-0.570914	-0.108277	0.568058	0.0137889	0.0777303	0.00201674	0.0161051	3	4	4	B1	Liver (GTEx)	EpiXcan	0.999991	gtex_liv	0.999981
1942	ENSG00000137872	SEMA6D	0.570749	0.100027	0.568169	0.033536	0.105205	0.000179546	0.00185739	10	11	11	B1	Liver (GTEx)	EpiXcan	0.999991	gtex_liv	0.999981
1943	ENSG00000024862	CCDC28A	0.570727	0.133955	0.568185	0.0169008	0.119229	5.43004e-05	0.000619087	7	9	9	B1	Liver (GTEx)	EpiXcan	0.999991	gtex_liv	0.999981
1944	ENSG00000149483	TMEM138	-0.568718	-0.107233	0.569548	0.0249527	0.0155271	0.172873	0.678789	16	18	18	B1	Liver (GTEx)	EpiXcan	0.999991	gtex_liv	0.999981
1945	ENSG00000176915	ANKLE2	-0.568265	-0.113843	0.569855	0.028633	0.089349	0.00070136	0.00626696	9	15	15	B1	Liver (GTEx)	EpiXcan	0.999991	gtex_liv	0.999981
1946	ENSG00000235314	LINC00957	-0.568133	-0.12578	0.569945	0.010512	0.0311106	0.0484236	0.253108	2	3	3	B1	Liver (GTEx)	EpiXcan	0.999991	gtex_liv	0.999981
1947	ENSG00000256087	ZNF432	0.567994	0.0861536	0.570039	0.0598478	0.163998	7.47058e-07	1.28448e-05	10	12	12	B1	Liver (GTEx)	EpiXcan	0.999991	gtex_liv	0.999981
1948	ENSG00000165275	TRMT10B	-0.567772	-0.0352323	0.57019	0.0484935	0.0107435	0.250252	0.850831	29	34	34	B1	Liver (GTEx)	EpiXcan	0.999991	gtex_liv	0.999981
1949	ENSG00000163682	RPL9	0.567351	0.0963328	0.570476	0.0216698	0.261495	1.14948e-09	3.43627e-08	3	8	8	B1	Liver (GTEx)	EpiXcan	0.999991	gtex_liv	0.999981
1950	ENSG00000114796	KLHL24	-0.567198	-0.0501136	0.57058	0.04698	0.0407406	0.0248522	0.145016	16	17	17	B1	Liver (GTEx)	EpiXcan	0.999991	gtex_liv	0.999981
1951	ENSG00000124406	ATP8A1	-0.566777	-0.156312	0.570866	0.0196876	0.0447347	0.0198927	0.120042	10	13	13	B1	Liver (GTEx)	EpiXcan	0.999991	gtex_liv	0.999981
1952	ENSG00000083290	ULK2	-0.566329	-0.108348	0.57117	0.0260803	0.136988	6.10511e-06	8.76565e-05	10	13	13	B1	Liver (GTEx)	EpiXcan	0.999991	gtex_liv	0.999981
1953	ENSG00000182993	C12orf60	-0.565041	-0.0579516	0.572046	0.0810585	0.119157	4.18633e-05	0.000495663	36	45	45	B1	Liver (GTEx)	EpiXcan	0.999991	gtex_liv	0.999981
1954	ENSG00000225783	MIAT	0.564785	0.107324	0.57222	0.030333	0.106071	0.000208685	0.00212539	7	7	7	B1	Liver (GTEx)	EpiXcan	0.999991	gtex_liv	0.999981
1955	ENSG00000099977	DDT	-0.564663	-0.0599688	0.572303	0.0737188	0.609662	5.70315e-31	5.63838e-28	2	6	6	B1	Liver (GTEx)	EpiXcan	0.999991	gtex_liv	0.999981
1956	ENSG00000172890	NADSYN1	-0.564419	-0.0611541	0.572469	0.0475634	0.0863053	0.000443743	0.00418952	31	37	37	B1	Liver (GTEx)	EpiXcan	0.999991	gtex_liv	0.999981
1957	ENSG00000120451	SNX19	-0.563799	-0.0416519	0.572891	0.191192	0.482961	9.77528e-21	1.75714e-18	21	24	24	B1	Liver (GTEx)	EpiXcan	0.999991	gtex_liv	0.999981
1958	ENSG00000144362	PHOSPHO2	0.563567	0.0839788	0.573049	0.0318385	0.137215	1.52584e-05	0.000201711	7	10	10	B1	Liver (GTEx)	EpiXcan	0.999991	gtex_liv	0.999981
1959	ENSG00000130811	EIF3G	-0.562646	-0.226522	0.573676	0.00951458	0.0193288	0.130772	0.556926	11	17	17	B1	Liver (GTEx)	EpiXcan	0.999991	gtex_liv	0.999981
1960	ENSG00000166140	ZFYVE19	0.562581	0.0636954	0.57372	0.0554279	0.336307	6.03594e-13	3.14073e-11	4	6	6	B1	Liver (GTEx)	EpiXcan	0.999991	gtex_liv	0.999981
1961	ENSG00000156110	ADK	-0.561854	-0.0738344	0.574215	0.0560333	0.0397259	0.0289244	0.16475	25	27	27	B1	Liver (GTEx)	EpiXcan	0.999991	gtex_liv	0.999981
1962	ENSG00000176994	SMCR8	0.561831	0.0961086	0.574231	0.0265943	0.0276847	0.0528405	0.271984	17	18	18	B1	Liver (GTEx)	EpiXcan	0.999991	gtex_liv	0.999981
1963	ENSG00000196247	ZNF107	-0.560405	-0.0349253	0.575203	0.16678	0.417753	8.7249e-17	7.94482e-15	17	23	23	B1	Liver (GTEx)	EpiXcan	0.999991	gtex_liv	0.999981
1964	ENSG00000073050	XRCC1	-0.559889	-0.12947	0.575555	0.0143177	0.0309705	0.0545828	0.279187	8	11	11	B1	Liver (GTEx)	EpiXcan	0.999991	gtex_liv	0.999981
1965	ENSG00000101363	MANBAL	-0.559633	-0.0256817	0.57573	0.14367	0.0328366	0.0483593	0.252868	41	47	47	B1	Liver (GTEx)	EpiXcan	0.999991	gtex_liv	0.999981
1966	ENSG00000143162	CREG1	0.559276	0.0753868	0.575973	0.055553	0.0334378	0.0452706	0.240441	40	49	49	B1	Liver (GTEx)	EpiXcan	0.999991	gtex_liv	0.999981
1967	ENSG00000161692	DBF4B	-0.558648	-0.0432773	0.576402	0.2113	0.25633	1.74285e-09	5.01514e-08	30	38	38	B1	Liver (GTEx)	EpiXcan	0.999991	gtex_liv	0.999981
1968	ENSG00000120733	KDM3B	0.557784	0.165271	0.576992	0.0113487	0.0116124	0.236203	0.82433	8	9	9	B1	Liver (GTEx)	EpiXcan	0.999991	gtex_liv	0.999981
1969	ENSG00000025423	HSD17B6	-0.557295	-0.126287	0.577326	0.029042	0.0110495	0.255949	0.860874	14	14	14	B1	Liver (GTEx)	EpiXcan	0.999991	gtex_liv	0.999981
1970	ENSG00000204264	PSMB8	-0.557035	-0.12635	0.577504	0.0179048	0.0298149	0.0589265	0.297556	8	13	13	B1	Liver (GTEx)	EpiXcan	0.999991	gtex_liv	0.999981
1971	ENSG00000182199	SHMT2	0.556848	0.0874829	0.577631	0.0469446	0.019787	0.117177	0.512754	15	15	15	B1	Liver (GTEx)	EpiXcan	0.999991	gtex_liv	0.999981
1972	ENSG00000170684	ZNF296	0.556447	0.168984	0.577905	0.0217015	0.0122069	0.230471	0.813348	8	10	10	B1	Liver (GTEx)	EpiXcan	0.999991	gtex_liv	0.999981
1973	ENSG00000155100	OTUD6B	-0.556389	-0.107195	0.577945	0.0349482	0.0116709	0.234834	0.8217	27	32	32	B1	Liver (GTEx)	EpiXcan	0.999991	gtex_liv	0.999981
1974	ENSG00000162409	PRKAA2	0.556031	0.0792285	0.57819	0.034581	0.0776691	0.00183709	0.0148436	20	25	25	B1	Liver (GTEx)	EpiXcan	0.999991	gtex_liv	0.999981
1975	ENSG00000166435	XRRA1	0.55597	0.0200868	0.578231	0.563341	0.690704	3.04095e-38	8.41796e-35	35	43	43	B1	Liver (GTEx)	EpiXcan	0.999991	gtex_liv	0.999981
1976	ENSG00000095794	CREM	-0.55538	-0.13478	0.578634	0.0165217	0.0148887	0.163848	0.65429	5	5	5	B1	Liver (GTEx)	EpiXcan	0.999991	gtex_liv	0.999981
1977	ENSG00000140575	IQGAP1	0.555331	0.0407482	0.578669	0.13871	0.249346	2.49692e-09	6.99592e-08	25	31	31	B1	Liver (GTEx)	EpiXcan	0.999991	gtex_liv	0.999981
1978	ENSG00000169826	CSGALNACT2	-0.555255	-0.0385379	0.57872	0.152021	0.201949	1.24188e-07	2.50202e-06	70	89	89	B1	Liver (GTEx)	EpiXcan	0.999991	gtex_liv	0.999981
1979	ENSG00000049167	ERCC8	0.555239	0.135841	0.578731	0.0117873	0.0301921	0.0546417	0.279385	13	16	16	B1	Liver (GTEx)	EpiXcan	0.999991	gtex_liv	0.999981
1980	ENSG00000168101	NUDT16L1	-0.554982	-0.132521	0.578907	0.0214361	0.0535245	0.00998276	0.0661424	7	9	9	B1	Liver (GTEx)	EpiXcan	0.999991	gtex_liv	0.999981
1981	ENSG00000172409	CLP1	-0.554919	-0.315193	0.57895	0.00265175	0.0105107	0.264008	0.873466	2	2	2	B1	Liver (GTEx)	EpiXcan	0.999991	gtex_liv	0.999981
1982	ENSG00000083099	LYRM2	0.554848	0.225334	0.578999	0.00532874	0.0465941	0.014811	0.0932661	14	19	19	B1	Liver (GTEx)	EpiXcan	0.999991	gtex_liv	0.999981
1983	ENSG00000120328	PCDHB12	0.55467	0.143173	0.57912	0.0172004	0.0595069	0.0062974	0.0441328	7	9	9	B1	Liver (GTEx)	EpiXcan	0.999991	gtex_liv	0.999981
1984	ENSG00000007376	RPUSD1	-0.554412	-0.103139	0.579297	0.0225263	0.0618843	0.00517161	0.0372426	7	7	7	B1	Liver (GTEx)	EpiXcan	0.999991	gtex_liv	0.999981
1985	ENSG00000138363	ATIC	0.553863	0.0420248	0.579672	0.100089	0.171523	1.5274e-06	2.50186e-05	26	35	35	B1	Liver (GTEx)	EpiXcan	0.999991	gtex_liv	0.999981
1986	ENSG00000137338	PGBD1	-0.553811	-0.0606401	0.579709	0.0732149	0.0540855	0.00851159	0.0575018	29	35	35	B1	Liver (GTEx)	EpiXcan	0.999991	gtex_liv	0.999981
1987	ENSG00000186409	CCDC30	-0.552859	-0.189409	0.58036	0.0105927	0.0326746	0.0465776	0.245686	3	5	5	B1	Liver (GTEx)	EpiXcan	0.999991	gtex_liv	0.999981
1988	ENSG00000181938	GINS3	-0.552227	-0.0662996	0.580793	0.103114	0.0114823	0.207622	0.764742	39	46	46	B1	Liver (GTEx)	EpiXcan	0.999991	gtex_liv	0.999981
1989	ENSG00000089335	ZNF302	0.551557	0.0690466	0.581252	0.0729151	0.133594	4.28525e-06	6.37765e-05	8	9	9	B1	Liver (GTEx)	EpiXcan	0.999991	gtex_liv	0.999981
1990	ENSG00000188242	PP7080	-0.550926	-0.112811	0.581684	0.0463177	0.0171943	0.142752	0.593522	28	34	34	B1	Liver (GTEx)	EpiXcan	0.999991	gtex_liv	0.999981
1991	ENSG00000213366	GSTM2	0.549978	0.0452367	0.582335	0.184533	0.145196	7.76907e-06	0.000109169	49	55	55	B1	Liver (GTEx)	EpiXcan	0.999991	gtex_liv	0.999981
1992	ENSG00000133065	SLC41A1	-0.54987	-0.177935	0.582408	0.0075263	0.0216352	0.10385	0.466622	4	6	6	B1	Liver (GTEx)	EpiXcan	0.999991	gtex_liv	0.999981
1993	ENSG00000124772	CPNE5	-0.549637	-0.0361007	0.582568	0.178483	0.116442	0.000123322	0.0013242	66	75	75	B1	Liver (GTEx)	EpiXcan	0.999991	gtex_liv	0.999981
1994	ENSG00000100342	APOL1	-0.54929	-0.0619352	0.582806	0.0333671	0.0519417	0.0124642	0.0805779	17	21	21	B1	Liver (GTEx)	EpiXcan	0.999991	gtex_liv	0.999981
1995	ENSG00000006042	TMEM98	0.549191	0.128578	0.582875	0.017894	0.0571983	0.00518164	0.0372954	9	10	10	B1	Liver (GTEx)	EpiXcan	0.999991	gtex_liv	0.999981
1996	ENSG00000152402	GUCY1A2	-0.549128	-0.0204865	0.582918	0.0237224	0.0186232	0.13277	0.562838	10	10	10	B1	Liver (GTEx)	EpiXcan	0.999991	gtex_liv	0.999981
1997	ENSG00000114115	RBP1	0.54859	0.0574053	0.583287	0.0607974	0.0331942	0.0389781	0.211899	34	39	39	B1	Liver (GTEx)	EpiXcan	0.999991	gtex_liv	0.999981
1998	ENSG00000106992	AK1	-0.54815	-0.0499913	0.583589	0.0190612	0.0266415	0.0701507	0.3413	8	10	10	B1	Liver (GTEx)	EpiXcan	0.999991	gtex_liv	0.999981
1999	ENSG00000165655	ZNF503	0.547843	24.0422	0.5838	1.43668e-06	0.0364963	0.0337426	0.187789	1	2	2	B1	Liver (GTEx)	EpiXcan	0.999991	gtex_liv	0.999981
2000	ENSG00000036448	MYOM2	-0.547575	-0.0384593	0.583984	0.206797	0.145956	2.64688e-06	4.1396e-05	71	92	92	B1	Liver (GTEx)	EpiXcan	0.999991	gtex_liv	0.999981
2001	ENSG00000204344	STK19	-0.547018	-0.0564424	0.584366	0.0936906	0.110622	0.000162231	0.00169724	58	73	73	B1	Liver (GTEx)	EpiXcan	0.999991	gtex_liv	0.999981
2002	ENSG00000110871	COQ5	0.546661	0.0710834	0.584612	0.0592219	0.20538	1.13433e-07	2.31226e-06	26	34	34	B1	Liver (GTEx)	EpiXcan	0.999991	gtex_liv	0.999981
2003	ENSG00000189007	ADAT2	-0.546107	-0.0382564	0.584992	0.184269	0.26774	2.14747e-10	7.09381e-09	51	60	60	B1	Liver (GTEx)	EpiXcan	0.999991	gtex_liv	0.999981
2004	ENSG00000002016	RAD52	-0.546101	-0.0602954	0.584997	0.0678485	0.0275456	0.0674607	0.331225	21	28	28	B1	Liver (GTEx)	EpiXcan	0.999991	gtex_liv	0.999981
2005	ENSG00000166946	CCNDBP1	-0.545765	-0.054751	0.585227	0.105072	0.0718145	0.000480777	0.0044811	19	23	23	B1	Liver (GTEx)	EpiXcan	0.999991	gtex_liv	0.999981
2006	ENSG00000137965	IFI44	0.54469	0.0353372	0.585967	0.173204	0.0489883	0.0134094	0.0856085	51	62	62	B1	Liver (GTEx)	EpiXcan	0.999991	gtex_liv	0.999981
2007	ENSG00000136059	VILL	0.544318	0.0311792	0.586223	0.0830096	0.0329775	0.0442686	0.236116	29	38	38	B1	Liver (GTEx)	EpiXcan	0.999991	gtex_liv	0.999981
2008	ENSG00000197020	ZNF100	0.544285	0.0297297	0.586245	0.275331	0.432801	5.82986e-18	6.40405e-16	14	17	17	B1	Liver (GTEx)	EpiXcan	0.999991	gtex_liv	0.999981
2009	ENSG00000183386	FHL3	0.543274	0.0999517	0.586941	0.0419746	0.0282299	0.0525389	0.270834	30	33	33	B1	Liver (GTEx)	EpiXcan	0.999991	gtex_liv	0.999981
2010	ENSG00000143179	UCK2	-0.54305	-0.116044	0.587095	0.0357629	0.073472	0.0024905	0.0193658	37	47	47	B1	Liver (GTEx)	EpiXcan	0.999991	gtex_liv	0.999981
2011	ENSG00000181929	PRKAG1	-0.542608	-0.454668	0.5874	0.00159948	0.0101777	0.267775	0.879581	1	1	1	B1	Liver (GTEx)	EpiXcan	0.999991	gtex_liv	0.999981
2012	ENSG00000137760	ALKBH8	-0.542291	-0.0543124	0.587618	0.178351	0.0502638	0.0131231	0.084081	76	91	91	B1	Liver (GTEx)	EpiXcan	0.999991	gtex_liv	0.999981
2013	ENSG00000128604	IRF5	-0.541479	-0.0324798	0.588178	0.210244	0.313461	3.93833e-12	1.76982e-10	29	36	36	B1	Liver (GTEx)	EpiXcan	0.999991	gtex_liv	0.999981
2014	ENSG00000140961	OSGIN1	0.541237	0.0636176	0.588344	0.068458	0.0923086	0.000623112	0.00562589	22	32	32	B1	Liver (GTEx)	EpiXcan	0.999991	gtex_liv	0.999981
2015	ENSG00000119509	INVS	0.541138	0.0572038	0.588413	0.0613459	0.042832	0.0181547	0.11094	29	36	36	B1	Liver (GTEx)	EpiXcan	0.999991	gtex_liv	0.999981
2016	ENSG00000173200	PARP15	-0.541061	-0.0469208	0.588465	0.100021	0.0634157	0.00542605	0.0388242	41	43	43	B1	Liver (GTEx)	EpiXcan	0.999991	gtex_liv	0.999981
2017	ENSG00000110169	HPX	0.540974	0.031023	0.588526	0.163651	0.0305303	0.0561354	0.286177	51	56	56	B1	Liver (GTEx)	EpiXcan	0.999991	gtex_liv	0.999981
2018	ENSG00000109610	SOD3	0.540972	0.328084	0.588527	0.0023792	0.0273008	0.0697564	0.339964	3	4	4	B1	Liver (GTEx)	EpiXcan	0.999991	gtex_liv	0.999981
2019	ENSG00000128228	SDF2L1	0.540575	0.14788	0.5888	0.0200069	0.108998	0.000146793	0.00155452	45	54	54	B1	Liver (GTEx)	EpiXcan	0.999991	gtex_liv	0.999981
2020	ENSG00000154767	XPC	-0.540245	-0.0967558	0.589028	0.0260437	0.0475844	0.013871	0.0881894	8	9	9	B1	Liver (GTEx)	EpiXcan	0.999991	gtex_liv	0.999981
2021	ENSG00000137073	UBAP2	0.54012	0.111487	0.589115	0.0238368	0.0321109	0.0464285	0.245086	13	16	16	B1	Liver (GTEx)	EpiXcan	0.999991	gtex_liv	0.999981
2022	ENSG00000123983	ACSL3	-0.539914	-0.0446255	0.589257	0.0341965	0.0103889	0.243019	0.837557	10	12	12	B1	Liver (GTEx)	EpiXcan	0.999991	gtex_liv	0.999981
2023	ENSG00000226200	SGMS1-AS1	-0.539474	-0.180975	0.58956	0.00800568	0.0195398	0.125735	0.541137	4	5	5	B1	Liver (GTEx)	EpiXcan	0.999991	gtex_liv	0.999981
2024	ENSG00000151292	CSNK1G3	-0.539442	-0.0751001	0.589582	0.0414868	0.169894	2.1676e-06	3.43663e-05	9	10	10	B1	Liver (GTEx)	EpiXcan	0.999991	gtex_liv	0.999981
2025	ENSG00000138674	SEC31A	0.53942	0.220049	0.589597	0.00944237	0.0159182	0.164416	0.65525	8	9	9	B1	Liver (GTEx)	EpiXcan	0.999991	gtex_liv	0.999981
2026	ENSG00000101307	SIRPB1	0.539038	0.0434102	0.589861	0.0949218	0.211635	1.56292e-08	3.72329e-07	24	28	28	B1	Liver (GTEx)	EpiXcan	0.999991	gtex_liv	0.999981
2027	ENSG00000134884	ARGLU1	0.538617	0.0560976	0.590151	0.0591853	0.0867175	0.00054942	0.00505283	15	18	18	B1	Liver (GTEx)	EpiXcan	0.999991	gtex_liv	0.999981
2028	ENSG00000156261	CCT8	0.53786	0.123367	0.590674	0.0158318	0.117928	8.88373e-05	0.00098054	7	8	8	B1	Liver (GTEx)	EpiXcan	0.999991	gtex_liv	0.999981
2029	ENSG00000049449	RCN1	-0.536957	-0.122867	0.591297	0.0180435	0.0107777	0.246515	0.845579	13	16	16	B1	Liver (GTEx)	EpiXcan	0.999991	gtex_liv	0.999981
2030	ENSG00000198483	ANKRD35	-0.536845	-0.176906	0.591375	0.000377873	0.0148913	0.1679	0.665305	3	30	30	B1	Liver (GTEx)	EpiXcan	0.999991	gtex_liv	0.999981
2031	ENSG00000142156	COL6A1	-0.536624	-0.114301	0.591528	0.0123956	0.0145757	0.188675	0.718616	8	11	11	B1	Liver (GTEx)	EpiXcan	0.999991	gtex_liv	0.999981
2032	ENSG00000153558	FBXL2	0.536417	0.194058	0.591671	0.0041314	0.018874	0.121104	0.526349	4	4	4	B1	Liver (GTEx)	EpiXcan	0.999991	gtex_liv	0.999981
2033	ENSG00000154309	DISP1	0.536069	0.23816	0.591911	0.00589217	0.0126669	0.221462	0.794725	10	13	13	B1	Liver (GTEx)	EpiXcan	0.999991	gtex_liv	0.999981
2034	ENSG00000085788	DDHD2	-0.535406	-0.120045	0.592369	0.0176715	0.0207322	0.103315	0.465037	7	8	8	B1	Liver (GTEx)	EpiXcan	0.999991	gtex_liv	0.999981
2035	ENSG00000176971	FIBIN	-0.53539	-0.062138	0.59238	0.0652116	0.0645064	0.00446115	0.0327222	24	27	27	B1	Liver (GTEx)	EpiXcan	0.999991	gtex_liv	0.999981
2036	ENSG00000196810	CTBP1-AS2	0.534817	0.0434882	0.592776	0.144751	0.294813	2.65979e-11	1.02833e-09	25	30	30	B1	Liver (GTEx)	EpiXcan	0.999991	gtex_liv	0.999981
2037	ENSG00000120675	DNAJC15	0.534759	0.0269084	0.592817	0.313023	0.333905	2.21927e-15	1.63388e-13	21	21	21	B1	Liver (GTEx)	EpiXcan	0.999991	gtex_liv	0.999981
2038	ENSG00000204217	BMPR2	0.534522	0.0570559	0.59298	0.078796	0.276923	1.08429e-10	3.7994e-09	25	31	31	B1	Liver (GTEx)	EpiXcan	0.999991	gtex_liv	0.999981
2039	ENSG00000120262	CCDC170	-0.534279	-0.0400477	0.593148	0.151179	0.0539825	0.00982462	0.0652507	52	64	64	B1	Liver (GTEx)	EpiXcan	0.999991	gtex_liv	0.999981
2040	ENSG00000269343	ZNF587B	0.534276	0.0850358	0.59315	0.0385688	0.0805218	0.00160313	0.0130908	17	21	21	B1	Liver (GTEx)	EpiXcan	0.999991	gtex_liv	0.999981
2041	ENSG00000196199	MPHOSPH8	0.534205	-0.00439085	0.5932	0.0149922	0.05841	0.00456686	0.0334444	11	15	15	B1	Liver (GTEx)	EpiXcan	0.999991	gtex_liv	0.999981
2042	ENSG00000197062	ZSCAN26	0.533844	0.0926057	0.593449	0.02702	0.0641593	0.00367927	0.0274231	8	8	8	B1	Liver (GTEx)	EpiXcan	0.999991	gtex_liv	0.999981
2043	ENSG00000167670	CHAF1A	0.532927	0.108363	0.594084	0.0211758	0.0310616	0.0522838	0.26972	10	11	11	B1	Liver (GTEx)	EpiXcan	0.999991	gtex_liv	0.999981
2044	ENSG00000234171	RNASEH1-AS1	-0.532478	-0.0206023	0.594395	0.424698	0.5212	1.01048e-23	2.97575e-21	64	76	76	B1	Liver (GTEx)	EpiXcan	0.999991	gtex_liv	0.999981
2045	ENSG00000121067	SPOP	-0.532467	-0.13418	0.594403	0.0154893	0.0125784	0.198753	0.743496	16	21	21	B1	Liver (GTEx)	EpiXcan	0.999991	gtex_liv	0.999981
2046	ENSG00000172171	TEFM	-0.532143	-0.114837	0.594627	0.0141001	0.0390618	0.0293556	0.16683	6	7	7	B1	Liver (GTEx)	EpiXcan	0.999991	gtex_liv	0.999981
2047	ENSG00000181982	CCDC149	-0.531893	-0.2307	0.5948	0.00145688	0.0296037	0.0192464	0.116633	1	1	1	B1	Liver (GTEx)	EpiXcan	0.999991	gtex_liv	0.999981
2048	ENSG00000146085	MUT	0.531454	0.0761421	0.595105	0.0608213	0.0212433	0.100803	0.456699	28	35	35	B1	Liver (GTEx)	EpiXcan	0.999991	gtex_liv	0.999981
2049	ENSG00000180979	LRRC57	-0.531349	-0.00480338	0.595177	0.181269	0.0315251	0.0471201	0.247698	37	41	41	B1	Liver (GTEx)	EpiXcan	0.999991	gtex_liv	0.999981
2050	ENSG00000186162	CIDECP	0.531245	0.140625	0.595249	0.0135537	0.0215868	0.0894856	0.417027	14	17	17	B1	Liver (GTEx)	EpiXcan	0.999991	gtex_liv	0.999981
2051	ENSG00000182685	BRICD5	-0.531146	-0.0836827	0.595318	0.0180618	0.0133257	0.203148	0.754605	7	8	8	B1	Liver (GTEx)	EpiXcan	0.999991	gtex_liv	0.999981
2052	ENSG00000214401	KANSL1-AS1	-0.530861	-0.0389374	0.595515	0.1576	0.601169	3.81435e-29	2.39975e-26	72	141	141	B1	Liver (GTEx)	EpiXcan	0.999991	gtex_liv	0.999981
2053	ENSG00000176623	RMDN1	-0.53076	-0.0446476	0.595585	0.0801399	0.193473	8.09564e-08	1.68753e-06	17	21	21	B1	Liver (GTEx)	EpiXcan	0.999991	gtex_liv	0.999981
2054	ENSG00000167595	PROSER3	-0.530603	-0.0655103	0.595694	0.0568958	0.0527587	0.0111275	0.0725461	35	40	40	B1	Liver (GTEx)	EpiXcan	0.999991	gtex_liv	0.999981
2055	ENSG00000152240	HAUS1	-0.530489	-0.0530493	0.595773	0.0610323	0.0364546	0.0221442	0.131714	11	12	12	B1	Liver (GTEx)	EpiXcan	0.999991	gtex_liv	0.999981
2056	ENSG00000181450	ZNF678	-0.530148	-0.112647	0.596009	0.0178689	0.0151492	0.174565	0.681297	14	15	15	B1	Liver (GTEx)	EpiXcan	0.999991	gtex_liv	0.999981
2057	ENSG00000185596	WASH3P	-0.53013	-0.163779	0.596022	0.0132133	0.0114857	0.229182	0.810244	12	18	18	B1	Liver (GTEx)	EpiXcan	0.999991	gtex_liv	0.999981
2058	ENSG00000241058	NSUN6	0.529897	0.0766353	0.596183	0.0490265	0.0263887	0.0718633	0.347966	19	21	21	B1	Liver (GTEx)	EpiXcan	0.999991	gtex_liv	0.999981
2059	ENSG00000160294	MCM3AP	0.529873	0.108819	0.5962	0.021692	0.0598857	0.00575833	0.0408723	8	11	11	B1	Liver (GTEx)	EpiXcan	0.999991	gtex_liv	0.999981
2060	ENSG00000127472	PLA2G5	-0.529763	-0.0765291	0.596276	0.0354005	0.188967	2.45279e-08	5.66761e-07	6	8	8	B1	Liver (GTEx)	EpiXcan	0.999991	gtex_liv	0.999981
2061	ENSG00000117477	CCDC181	0.529057	0.274649	0.596766	0.0113891	0.0341304	0.0397772	0.215398	5	5	5	B1	Liver (GTEx)	EpiXcan	0.999991	gtex_liv	0.999981
2062	ENSG00000116791	CRYZ	-0.528273	-0.0504789	0.59731	0.0817272	0.210094	7.87711e-08	1.64943e-06	19	21	21	B1	Liver (GTEx)	EpiXcan	0.999991	gtex_liv	0.999981
2063	ENSG00000168612	ZSWIM1	-0.527803	-0.0578067	0.597636	0.0940409	0.0218835	0.10778	0.481545	36	43	43	B1	Liver (GTEx)	EpiXcan	0.999991	gtex_liv	0.999981
2064	ENSG00000187097	ENTPD5	-0.527687	-3.20724e-05	0.597716	0.0780121	0.0607725	0.00593036	0.0419	42	52	52	B1	Liver (GTEx)	EpiXcan	0.999991	gtex_liv	0.999981
2065	ENSG00000110057	UNC93B1	-0.527477	-0.144005	0.597862	0.0146498	0.0113649	0.241677	0.836318	9	10	10	B1	Liver (GTEx)	EpiXcan	0.999991	gtex_liv	0.999981
2066	ENSG00000248275	TRIM52-AS1	-0.527252	-0.0820073	0.598018	0.027207	0.0359034	0.0356287	0.196234	4	7	7	B1	Liver (GTEx)	EpiXcan	0.999991	gtex_liv	0.999981
2067	ENSG00000205583	STAG3L1	-0.527231	-0.088592	0.598033	0.0431771	0.183424	3.66311e-07	6.72428e-06	13	18	18	B1	Liver (GTEx)	EpiXcan	0.999991	gtex_liv	0.999981
2068	ENSG00000073712	FERMT2	0.526911	0.0736209	0.598255	0.102953	0.0108033	0.24936	0.84981	49	56	56	B1	Liver (GTEx)	EpiXcan	0.999991	gtex_liv	0.999981
2069	ENSG00000178531	CTXN1	0.526786	0.100507	0.598342	0.0400223	0.0285368	0.0606098	0.305055	14	16	16	B1	Liver (GTEx)	EpiXcan	0.999991	gtex_liv	0.999981
2070	ENSG00000156853	ZNF689	-0.526703	-0.138689	0.5984	0.00984071	0.0427467	0.0224663	0.133343	1	1	1	B1	Liver (GTEx)	EpiXcan	0.999991	gtex_liv	0.999981
2071	ENSG00000089154	GCN1	-0.526659	-0.271191	0.59843	0.00399765	0.0170172	0.145208	0.601206	2	4	4	B1	Liver (GTEx)	EpiXcan	0.999991	gtex_liv	0.999981
2072	ENSG00000215845	TSTD1	-0.526528	-0.0611012	0.598521	0.0506781	0.0695261	0.00313605	0.0237972	22	29	29	B1	Liver (GTEx)	EpiXcan	0.999991	gtex_liv	0.999981
2073	ENSG00000221955	SLC12A8	0.525811	0.0291206	0.599019	0.292932	0.429896	2.97509e-18	3.52744e-16	75	89	89	B1	Liver (GTEx)	EpiXcan	0.999991	gtex_liv	0.999981
2074	ENSG00000189114	BLOC1S3	0.525567	0.114857	0.599189	0.0230548	0.0478353	0.010855	0.0712055	9	10	10	B1	Liver (GTEx)	EpiXcan	0.999991	gtex_liv	0.999981
2075	ENSG00000100445	SDR39U1	-0.524712	-0.039288	0.599783	0.0263072	0.0116606	0.241943	0.836643	18	21	21	B1	Liver (GTEx)	EpiXcan	0.999991	gtex_liv	0.999981
2076	ENSG00000203791	EEF1AKMT2	0.524434	0.0623455	0.599977	0.114969	0.304907	1.84969e-11	7.37796e-10	19	24	24	B1	Liver (GTEx)	EpiXcan	0.999991	gtex_liv	0.999981
2077	ENSG00000198718	TOGARAM1	-0.52441	-0.0781085	0.599994	0.0431014	0.0126029	0.211138	0.772295	13	15	15	B1	Liver (GTEx)	EpiXcan	0.999991	gtex_liv	0.999981
2078	ENSG00000033327	GAB2	-0.523881	-0.0676969	0.600362	0.0571313	0.100362	0.000245072	0.00246335	12	13	13	B1	Liver (GTEx)	EpiXcan	0.999991	gtex_liv	0.999981
2079	ENSG00000064270	ATP2C2	-0.5233	-0.085085	0.600765	0.0504334	0.104016	0.00023637	0.00237934	27	40	40	B1	Liver (GTEx)	EpiXcan	0.999991	gtex_liv	0.999981
2080	ENSG00000141543	EIF4A3	-0.523092	-0.104053	0.60091	0.0423774	0.0216337	0.108759	0.484809	14	18	18	B1	Liver (GTEx)	EpiXcan	0.999991	gtex_liv	0.999981
2081	ENSG00000164638	SLC29A4	0.522763	0.0252744	0.601139	0.172611	0.264537	2.22817e-11	8.76138e-10	24	28	28	B1	Liver (GTEx)	EpiXcan	0.999991	gtex_liv	0.999981
2082	ENSG00000183230	CTNNA3	0.522248	0.0427767	0.601497	0.143278	0.0287306	0.0611642	0.307175	91	114	114	B1	Liver (GTEx)	EpiXcan	0.999991	gtex_liv	0.999981
2083	ENSG00000144331	ZNF385B	-0.521765	-0.0537332	0.601834	0.0503379	0.0507267	0.0132951	0.0849962	33	43	43	B1	Liver (GTEx)	EpiXcan	0.999991	gtex_liv	0.999981
2084	ENSG00000168918	INPP5D	0.521645	0.037243	0.601917	0.0731451	0.0323869	0.0455134	0.241405	33	39	39	B1	Liver (GTEx)	EpiXcan	0.999991	gtex_liv	0.999981
2085	ENSG00000160678	S100A1	-0.521345	-0.128234	0.602127	0.0121344	0.0273685	0.0627207	0.313396	7	7	7	B1	Liver (GTEx)	EpiXcan	0.999991	gtex_liv	0.999981
2086	ENSG00000165806	CASP7	-0.521195	-0.0295596	0.602231	0.231351	0.243273	2.02543e-10	6.70671e-09	26	27	27	B1	Liver (GTEx)	EpiXcan	0.999991	gtex_liv	0.999981
2087	ENSG00000172009	THOP1	-0.520827	-0.077874	0.602487	0.052396	0.0653533	0.00343527	0.025827	19	25	25	B1	Liver (GTEx)	EpiXcan	0.999991	gtex_liv	0.999981
2088	ENSG00000070501	POLB	-0.520432	-0.121922	0.602763	0.00963618	0.0402352	0.026998	0.155247	3	4	4	B1	Liver (GTEx)	EpiXcan	0.999991	gtex_liv	0.999981
2089	ENSG00000172954	LCLAT1	-0.520312	-0.0555531	0.602846	0.0703129	0.265315	2.24088e-10	7.34978e-09	16	22	22	B1	Liver (GTEx)	EpiXcan	0.999991	gtex_liv	0.999981
2090	ENSG00000232629	HLA-DQB2	-0.5203	-0.0502283	0.602855	0.0977336	0.287586	3.16566e-11	1.21038e-09	20	24	24	B1	Liver (GTEx)	EpiXcan	0.999991	gtex_liv	0.999981
2091	ENSG00000142149	HUNK	-0.520223	-0.069314	0.602908	0.0680665	0.197682	6.0236e-08	1.28661e-06	9	11	11	B1	Liver (GTEx)	EpiXcan	0.999991	gtex_liv	0.999981
2092	ENSG00000188599	NPIPP1	-0.520042	-0.123332	0.603034	0.040319	0.209133	5.59331e-08	1.20026e-06	12	21	21	B1	Liver (GTEx)	EpiXcan	0.999991	gtex_liv	0.999981
2093	ENSG00000100503	NIN	-0.519874	-0.117702	0.603152	0.0104001	0.0112266	0.242419	0.837278	26	33	33	B1	Liver (GTEx)	EpiXcan	0.999991	gtex_liv	0.999981
2094	ENSG00000247679	AC139795.2	-0.519669	-0.0540898	0.603294	0.0854797	0.314944	1.59882e-12	7.75342e-11	20	23	23	B1	Liver (GTEx)	EpiXcan	0.999991	gtex_liv	0.999981
2095	ENSG00000167264	DUS2	-0.51847	-0.0323255	0.604131	0.0423612	0.0410984	0.0221743	0.131779	17	18	18	B1	Liver (GTEx)	EpiXcan	0.999991	gtex_liv	0.999981
2096	ENSG00000128309	MPST	-0.517396	-0.0892625	0.60488	0.0196303	0.0406489	0.0248493	0.145016	5	6	6	B1	Liver (GTEx)	EpiXcan	0.999991	gtex_liv	0.999981
2097	ENSG00000100994	PYGB	0.516859	0.0535032	0.605255	0.0247295	0.0866427	0.00075118	0.00663502	14	16	16	B1	Liver (GTEx)	EpiXcan	0.999991	gtex_liv	0.999981
2098	ENSG00000163220	S100A9	0.516819	0.0615558	0.605283	0.0697683	0.0154696	0.17675	0.68835	24	30	30	B1	Liver (GTEx)	EpiXcan	0.999991	gtex_liv	0.999981
2099	ENSG00000066629	EML1	-0.516198	-0.205434	0.605716	0.00964093	0.0486871	0.0128748	0.0827684	7	7	7	B1	Liver (GTEx)	EpiXcan	0.999991	gtex_liv	0.999981
2100	ENSG00000135821	GLUL	0.515792	0.120661	0.606	0.0154572	0.0215792	0.0840353	0.396568	1	2	2	B1	Liver (GTEx)	EpiXcan	0.999991	gtex_liv	0.999981
2101	ENSG00000240053	LY6G5B	-0.515652	-0.125623	0.606098	0.0153812	0.0104912	0.266027	0.876978	6	6	6	B1	Liver (GTEx)	EpiXcan	0.999991	gtex_liv	0.999981
2102	ENSG00000270172	RP5-1024G6.8	0.515488	0.047376	0.606212	0.320552	0.0127381	0.218343	0.788028	78	89	89	B1	Liver (GTEx)	EpiXcan	0.999991	gtex_liv	0.999981
2103	ENSG00000215440	NPEPL1	-0.515089	-0.0625433	0.606491	0.0602909	0.199451	1.9453e-07	3.76046e-06	21	26	26	B1	Liver (GTEx)	EpiXcan	0.999991	gtex_liv	0.999981
2104	ENSG00000104613	INTS10	-0.51465	-0.158811	0.606798	0.0100291	0.028983	0.0619824	0.310159	10	14	14	B1	Liver (GTEx)	EpiXcan	0.999991	gtex_liv	0.999981
2105	ENSG00000179119	SPTY2D1	-0.514468	-0.083162	0.606925	0.0321414	0.149119	4.84578e-06	7.12001e-05	17	20	20	B1	Liver (GTEx)	EpiXcan	0.999991	gtex_liv	0.999981
2106	ENSG00000172530	BANP	-0.514226	-0.0859002	0.607094	0.0200759	0.1352	2.64263e-05	0.000328927	13	18	18	B1	Liver (GTEx)	EpiXcan	0.999991	gtex_liv	0.999981
2107	ENSG00000131778	CHD1L	-0.513755	-0.0804276	0.607423	0.0310771	0.0735065	0.00152444	0.0124703	13	17	17	B1	Liver (GTEx)	EpiXcan	0.999991	gtex_liv	0.999981
2108	ENSG00000054219	LY75	0.513696	0.0400312	0.607464	0.11664	0.318049	7.31562e-13	3.7502e-11	14	18	18	B1	Liver (GTEx)	EpiXcan	0.999991	gtex_liv	0.999981
2109	ENSG00000054983	GALC	0.51367	0.0279361	0.607483	0.326643	0.525615	3.69875e-24	1.16351e-21	142	175	175	B1	Liver (GTEx)	EpiXcan	0.999991	gtex_liv	0.999981
2110	ENSG00000186862	PDZD7	-0.513162	-0.0901837	0.607838	0.0680721	0.0412851	0.0252552	0.14712	37	46	46	B1	Liver (GTEx)	EpiXcan	0.999991	gtex_liv	0.999981
2111	ENSG00000168803	ADAL	-0.511936	0.0295277	0.608696	0.0367348	0.0794931	0.000742224	0.0065685	9	11	11	B1	Liver (GTEx)	EpiXcan	0.999991	gtex_liv	0.999981
2112	ENSG00000204540	PSORS1C1	0.511652	0.112994	0.608895	0.0196602	0.0297078	0.0595338	0.300404	8	10	10	B1	Liver (GTEx)	EpiXcan	0.999991	gtex_liv	0.999981
2113	ENSG00000197323	TRIM33	0.509015	0.202399	0.610742	0.0342901	0.0358339	0.0371705	0.203672	20	25	25	B1	Liver (GTEx)	EpiXcan	0.999991	gtex_liv	0.999981
2114	ENSG00000167136	ENDOG	-0.508744	-0.0877979	0.610931	0.0265882	0.193685	3.39433e-07	6.28928e-06	7	12	12	B1	Liver (GTEx)	EpiXcan	0.999991	gtex_liv	0.999981
2115	ENSG00000011021	CLCN6	0.508694	0.320863	0.610967	0.00428538	0.140742	1.38712e-05	0.000185858	3	3	3	B1	Liver (GTEx)	EpiXcan	0.999991	gtex_liv	0.999981
2116	ENSG00000254682	AP002387.1	-0.508264	-0.0316811	0.611268	0.223452	0.304128	3.17813e-12	1.44224e-10	27	29	29	B1	Liver (GTEx)	EpiXcan	0.999991	gtex_liv	0.999981
2117	ENSG00000091490	SEL1L3	-0.507434	-0.0710503	0.61185	0.0452221	0.155199	6.28171e-06	9.00053e-05	8	10	10	B1	Liver (GTEx)	EpiXcan	0.999991	gtex_liv	0.999981
2118	ENSG00000123146	ADGRE5	0.50719	0.227952	0.612022	0.00416538	0.022143	0.0885168	0.413347	6	12	12	B1	Liver (GTEx)	EpiXcan	0.999991	gtex_liv	0.999981
2119	ENSG00000023909	GCLM	-0.506925	-0.106036	0.612207	0.0235481	0.0353022	0.0322334	0.181064	15	21	21	B1	Liver (GTEx)	EpiXcan	0.999991	gtex_liv	0.999981
2120	ENSG00000225880	LINC00115	-0.506565	-0.496797	0.61246	0.00236405	0.208534	1.18481e-08	2.877e-07	3	6	6	B1	Liver (GTEx)	EpiXcan	0.999991	gtex_liv	0.999981
2121	ENSG00000222009	BTBD19	-0.506508	-0.298674	0.6125	0.00264343	0.017373	0.11871	0.518319	1	2	2	B1	Liver (GTEx)	EpiXcan	0.999991	gtex_liv	0.999981
2122	ENSG00000107815	TWNK	0.506383	0.0380841	0.612588	0.0840782	0.016329	0.145559	0.602296	37	48	48	B1	Liver (GTEx)	EpiXcan	0.999991	gtex_liv	0.999981
2123	ENSG00000081923	ATP8B1	0.506105	0.0500259	0.612783	0.121552	0.0816661	0.0014205	0.0117591	50	61	61	B1	Liver (GTEx)	EpiXcan	0.999991	gtex_liv	0.999981
2124	ENSG00000140319	SRP14	0.505881	0.080027	0.61294	0.0276118	0.105862	0.000129154	0.00137828	14	19	19	B1	Liver (GTEx)	EpiXcan	0.999991	gtex_liv	0.999981
2125	ENSG00000116350	SRSF4	0.505651	0.285337	0.613102	0.00489415	0.038166	0.0283263	0.16182	4	5	5	B1	Liver (GTEx)	EpiXcan	0.999991	gtex_liv	0.999981
2126	ENSG00000206053	JPT2	-0.505577	-0.132305	0.613153	0.0308759	0.0234565	0.0910457	0.422307	13	14	14	B1	Liver (GTEx)	EpiXcan	0.999991	gtex_liv	0.999981
2127	ENSG00000176108	CHMP6	-0.505559	-0.0799253	0.613166	0.0290741	0.141096	1.72965e-05	0.000225637	5	7	7	B1	Liver (GTEx)	EpiXcan	0.999991	gtex_liv	0.999981
2128	ENSG00000164674	SYTL3	-0.505486	-0.0301604	0.613218	0.0461785	0.0388518	0.0282131	0.161296	11	15	15	B1	Liver (GTEx)	EpiXcan	0.999991	gtex_liv	0.999981
2129	ENSG00000188906	LRRK2	0.505104	0.0318412	0.613486	0.126148	0.215518	3.54796e-08	7.94616e-07	99	113	113	B1	Liver (GTEx)	EpiXcan	0.999991	gtex_liv	0.999981
2130	ENSG00000167377	ZNF23	0.503904	0.0398967	0.614329	0.138936	0.239564	5.54252e-09	1.43929e-07	21	24	24	B1	Liver (GTEx)	EpiXcan	0.999991	gtex_liv	0.999981
2131	ENSG00000105656	ELL	0.503893	0.0269759	0.614337	0.216511	0.0247357	0.0830042	0.39237	73	85	85	B1	Liver (GTEx)	EpiXcan	0.999991	gtex_liv	0.999981
2132	ENSG00000134255	CEPT1	-0.503726	-0.0513172	0.614454	0.015397	0.0155325	0.171989	0.67705	8	12	12	B1	Liver (GTEx)	EpiXcan	0.999991	gtex_liv	0.999981
2133	ENSG00000110218	PANX1	-0.503569	-0.0198261	0.614564	0.178854	0.197759	1.97571e-07	3.81393e-06	59	65	65	B1	Liver (GTEx)	EpiXcan	0.999991	gtex_liv	0.999981
2134	ENSG00000197111	PCBP2	0.503505	0.221496	0.614609	0.00555256	0.0187951	0.135759	0.571485	3	4	4	B1	Liver (GTEx)	EpiXcan	0.999991	gtex_liv	0.999981
2135	ENSG00000079246	XRCC5	-0.503231	-0.0631537	0.614802	0.0699396	0.181259	7.22016e-07	1.24606e-05	24	30	30	B1	Liver (GTEx)	EpiXcan	0.999991	gtex_liv	0.999981
2136	ENSG00000131845	ZNF304	-0.503209	-0.0647566	0.614818	0.0466012	0.288126	5.32966e-11	1.98301e-09	9	17	17	B1	Liver (GTEx)	EpiXcan	0.999991	gtex_liv	0.999981
2137	ENSG00000103316	CRYM	0.502291	0.0700554	0.615463	0.0535402	0.0124481	0.218306	0.788028	29	30	30	B1	Liver (GTEx)	EpiXcan	0.999991	gtex_liv	0.999981
2138	ENSG00000101310	SEC23B	0.502106	0.0945728	0.615593	0.0596478	0.0246199	0.0728739	0.352182	51	63	63	B1	Liver (GTEx)	EpiXcan	0.999991	gtex_liv	0.999981
2139	ENSG00000151692	RNF144A	0.501596	0.0717362	0.615952	0.0480068	0.172262	1.71389e-06	2.77126e-05	3	4	4	B1	Liver (GTEx)	EpiXcan	0.999991	gtex_liv	0.999981
2140	ENSG00000043514	TRIT1	-0.500976	-0.118752	0.616388	0.0143791	0.105292	0.000265025	0.00264494	5	10	10	B1	Liver (GTEx)	EpiXcan	0.999991	gtex_liv	0.999981
2141	ENSG00000011295	TTC19	0.500791	0.0856382	0.616518	0.0216263	0.0744252	0.00218957	0.0172683	19	24	24	B1	Liver (GTEx)	EpiXcan	0.999991	gtex_liv	0.999981
2142	ENSG00000154814	OXNAD1	0.500289	0.0975666	0.616871	0.0190791	0.0206566	0.114434	0.504101	4	4	4	B1	Liver (GTEx)	EpiXcan	0.999991	gtex_liv	0.999981
2143	ENSG00000204392	LSM2	0.50022	0.0702638	0.61692	0.0632988	0.045449	0.0180571	0.110539	20	21	21	B1	Liver (GTEx)	EpiXcan	0.999991	gtex_liv	0.999981
2144	ENSG00000229124	VIM-AS1	-0.500005	-0.0534112	0.617071	0.111809	0.0865654	0.000710933	0.00633207	40	52	52	B1	Liver (GTEx)	EpiXcan	0.999991	gtex_liv	0.999981
2145	ENSG00000123965	PMS2P5	-0.499458	-0.0460775	0.617457	0.126379	0.0791588	0.000864408	0.00750111	25	36	36	B1	Liver (GTEx)	EpiXcan	0.999991	gtex_liv	0.999981
2146	ENSG00000185442	FAM174B	-0.499239	-0.0933451	0.617611	0.0277631	0.021127	0.1002	0.454697	5	6	6	B1	Liver (GTEx)	EpiXcan	0.999991	gtex_liv	0.999981
2147	ENSG00000214922	HLA-F-AS1	0.499219	0.074531	0.617625	0.029741	0.018918	0.136371	0.57319	26	36	36	B1	Liver (GTEx)	EpiXcan	0.999991	gtex_liv	0.999981
2148	ENSG00000140577	CRTC3	0.499188	0.034209	0.617647	0.206796	0.032158	0.0446079	0.237743	65	83	83	B1	Liver (GTEx)	EpiXcan	0.999991	gtex_liv	0.999981
2149	ENSG00000135541	AHI1	-0.498687	-0.0363706	0.618	0.18088	0.324139	2.28648e-12	1.06916e-10	32	39	39	B1	Liver (GTEx)	EpiXcan	0.999991	gtex_liv	0.999981
2150	ENSG00000273014	AC018645.2	-0.498606	-0.114124	0.618057	0.0272363	0.0113241	0.243439	0.838378	26	29	29	B1	Liver (GTEx)	EpiXcan	0.999991	gtex_liv	0.999981
2151	ENSG00000196365	LONP1	-0.498558	-0.139036	0.618091	0.0119026	0.0420339	0.0219329	0.130513	3	3	3	B1	Liver (GTEx)	EpiXcan	0.999991	gtex_liv	0.999981
2152	ENSG00000112576	CCND3	0.497343	0.0442136	0.618947	0.108463	0.0458974	0.012586	0.0812891	34	38	38	B1	Liver (GTEx)	EpiXcan	0.999991	gtex_liv	0.999981
2153	ENSG00000156603	MED19	-0.497039	-0.0513572	0.619161	0.0929214	0.241249	2.77488e-09	7.69681e-08	23	26	26	B1	Liver (GTEx)	EpiXcan	0.999991	gtex_liv	0.999981
2154	ENSG00000272779	AC245060.4	0.4963	0.0997803	0.619683	0.0307874	0.371453	1.90916e-14	1.2066e-12	7	14	14	B1	Liver (GTEx)	EpiXcan	0.999991	gtex_liv	0.999981
2155	ENSG00000134202	GSTM3	-0.496204	-0.0375808	0.61975	0.396829	0.424926	3.57992e-17	3.53927e-15	87	104	104	B1	Liver (GTEx)	EpiXcan	0.999991	gtex_liv	0.999981
2156	ENSG00000110074	FOXRED1	-0.49544	-0.0762355	0.620289	0.116544	0.399846	2.57023e-18	3.12923e-16	41	55	55	B1	Liver (GTEx)	EpiXcan	0.999991	gtex_liv	0.999981
2157	ENSG00000141519	CCDC40	0.493784	0.0412456	0.621459	0.121287	0.362884	1.39122e-14	8.9349e-13	18	21	21	B1	Liver (GTEx)	EpiXcan	0.999991	gtex_liv	0.999981
2158	ENSG00000158445	KCNB1	0.493773	0.0456296	0.621466	0.113901	0.254293	1.57325e-09	4.546e-08	19	22	22	B1	Liver (GTEx)	EpiXcan	0.999991	gtex_liv	0.999981
2159	ENSG00000100479	POLE2	-0.493545	-0.0854992	0.621627	0.0267698	0.0362373	0.0365862	0.200868	12	15	15	B1	Liver (GTEx)	EpiXcan	0.999991	gtex_liv	0.999981
2160	ENSG00000131732	ZCCHC9	-0.493097	-0.0966089	0.621944	0.038034	0.0472132	0.0170738	0.105358	16	21	21	B1	Liver (GTEx)	EpiXcan	0.999991	gtex_liv	0.999981
2161	ENSG00000112339	HBS1L	0.492983	0.0853549	0.622024	0.0295997	0.164565	3.12371e-06	4.80392e-05	21	23	23	B1	Liver (GTEx)	EpiXcan	0.999991	gtex_liv	0.999981
2162	ENSG00000146067	FAM193B	0.492934	0.0290724	0.622059	0.0863632	0.101066	0.000246245	0.00247335	33	41	41	B1	Liver (GTEx)	EpiXcan	0.999991	gtex_liv	0.999981
2163	ENSG00000125755	SYMPK	-0.492516	-0.051852	0.622354	0.0930769	0.0883669	0.000685435	0.00613258	23	28	28	B1	Liver (GTEx)	EpiXcan	0.999991	gtex_liv	0.999981
2164	ENSG00000100578	KIAA0586	-0.492338	-0.0776184	0.62248	0.0224312	0.0203683	0.119709	0.521692	9	13	13	B1	Liver (GTEx)	EpiXcan	0.999991	gtex_liv	0.999981
2165	ENSG00000130758	MAP3K10	0.492308	0.034705	0.622502	0.0946357	0.200258	1.41592e-07	2.82389e-06	26	33	33	B1	Liver (GTEx)	EpiXcan	0.999991	gtex_liv	0.999981
2166	ENSG00000183444	OR7E38P	0.491061	0.0544008	0.623383	0.119406	0.225888	7.51759e-09	1.9057e-07	47	59	59	B1	Liver (GTEx)	EpiXcan	0.999991	gtex_liv	0.999981
2167	ENSG00000167608	TMC4	-0.490863	-0.190916	0.623524	0.00807564	0.139519	7.85163e-06	0.000110106	14	25	25	B1	Liver (GTEx)	EpiXcan	0.999991	gtex_liv	0.999981
2168	ENSG00000111669	TPI1	-0.490486	-0.0276133	0.62379	0.149635	0.100669	0.00032062	0.00312075	36	45	45	B1	Liver (GTEx)	EpiXcan	0.999991	gtex_liv	0.999981
2169	ENSG00000124767	GLO1	-0.490312	-0.166545	0.623913	0.00667263	0.062201	0.0054277	0.0388242	8	16	16	B1	Liver (GTEx)	EpiXcan	0.999991	gtex_liv	0.999981
2170	ENSG00000272909	AL122035.2	0.489959	0.102267	0.624163	0.0189986	0.0510289	0.00966354	0.0643663	4	4	4	B1	Liver (GTEx)	EpiXcan	0.999991	gtex_liv	0.999981
2171	ENSG00000120784	ZFP30	0.489898	0.0896678	0.624206	0.0319705	0.0486702	0.0136568	0.0869872	7	7	7	B1	Liver (GTEx)	EpiXcan	0.999991	gtex_liv	0.999981
2172	ENSG00000174718	KIAA1551	0.489852	0.0586173	0.624239	0.0487113	0.0558825	0.00866986	0.0584391	18	18	18	B1	Liver (GTEx)	EpiXcan	0.999991	gtex_liv	0.999981
2173	ENSG00000148057	IDNK	-0.489726	-0.0507595	0.624328	0.139254	0.084842	0.000975015	0.00833551	36	42	42	B1	Liver (GTEx)	EpiXcan	0.999991	gtex_liv	0.999981
2174	ENSG00000260805	RP11-61J19.4	-0.489569	-0.0740367	0.624439	0.0606464	0.0904592	0.000822	0.00720082	16	19	19	B1	Liver (GTEx)	EpiXcan	0.999991	gtex_liv	0.999981
2175	ENSG00000198780	FAM169A	0.489349	0.0619132	0.624595	0.0424002	0.063584	0.00421089	0.0310511	20	22	22	B1	Liver (GTEx)	EpiXcan	0.999991	gtex_liv	0.999981
2176	ENSG00000168906	MAT2A	0.48897	0.145711	0.624863	0.0178243	0.0158513	0.168617	0.666999	10	14	14	B1	Liver (GTEx)	EpiXcan	0.999991	gtex_liv	0.999981
2177	ENSG00000157103	SLC6A1	-0.488862	-0.214917	0.62494	0.00513938	0.0298347	0.0542636	0.277693	4	6	6	B1	Liver (GTEx)	EpiXcan	0.999991	gtex_liv	0.999981
2178	ENSG00000177225	GATD1	0.488192	0.225954	0.625414	0.00412781	0.069749	0.00316722	0.0239942	8	12	12	B1	Liver (GTEx)	EpiXcan	0.999991	gtex_liv	0.999981
2179	ENSG00000144681	STAC	0.487789	0.0952549	0.625699	0.0328206	0.108509	0.000229985	0.00232352	11	16	16	B1	Liver (GTEx)	EpiXcan	0.999991	gtex_liv	0.999981
2180	ENSG00000149218	ENDOD1	-0.487773	-0.0986822	0.625711	0.040335	0.0176465	0.097156	0.443954	15	18	18	B1	Liver (GTEx)	EpiXcan	0.999991	gtex_liv	0.999981
2181	ENSG00000167632	TRAPPC9	0.486861	0.0501245	0.626357	0.103749	0.245487	5.09441e-09	1.3279e-07	41	50	50	B1	Liver (GTEx)	EpiXcan	0.999991	gtex_liv	0.999981
2182	ENSG00000110665	C11orf21	-0.486216	-0.0235588	0.626814	0.295067	0.137717	2.6174e-05	0.000326374	72	93	93	B1	Liver (GTEx)	EpiXcan	0.999991	gtex_liv	0.999981
2183	ENSG00000135597	REPS1	-0.486176	-0.0682801	0.626843	0.021336	0.0187276	0.135452	0.57054	19	23	23	B1	Liver (GTEx)	EpiXcan	0.999991	gtex_liv	0.999981
2184	ENSG00000259877	AC009113.1	-0.485994	-0.206412	0.626971	0.0164387	0.0271722	0.071829	0.347966	4	6	6	B1	Liver (GTEx)	EpiXcan	0.999991	gtex_liv	0.999981
2185	ENSG00000172354	GNB2	-0.485256	-0.027918	0.627495	0.0485475	0.0314253	0.0537591	0.275965	14	18	18	B1	Liver (GTEx)	EpiXcan	0.999991	gtex_liv	0.999981
2186	ENSG00000115944	COX7A2L	-0.484833	-0.032798	0.627795	0.16751	0.317783	2.72178e-13	1.47157e-11	12	13	13	B1	Liver (GTEx)	EpiXcan	0.999991	gtex_liv	0.999981
2187	ENSG00000159140	SON	-0.484612	-0.103303	0.627951	0.0326589	0.0120324	0.222321	0.795952	12	13	13	B1	Liver (GTEx)	EpiXcan	0.999991	gtex_liv	0.999981
2188	ENSG00000080573	COL5A3	-0.484228	-0.113853	0.628224	0.0203306	0.108101	0.000220015	0.00222768	3	3	3	B1	Liver (GTEx)	EpiXcan	0.999991	gtex_liv	0.999981
2189	ENSG00000101442	ACTR5	0.482181	0.138509	0.629677	0.00753508	0.124614	4.09344e-05	0.000485912	4	6	6	B1	Liver (GTEx)	EpiXcan	0.999991	gtex_liv	0.999981
2190	ENSG00000033178	UBA6	0.482175	0.245846	0.629682	0.00244289	0.010057	0.27038	0.882833	22	41	41	B1	Liver (GTEx)	EpiXcan	0.999991	gtex_liv	0.999981
2191	ENSG00000090006	LTBP4	-0.481999	-0.114723	0.629807	0.0142518	0.0544159	0.00982135	0.0652507	12	17	17	B1	Liver (GTEx)	EpiXcan	0.999991	gtex_liv	0.999981
2192	ENSG00000152952	PLOD2	0.481254	0.0396941	0.630336	0.0990381	0.0476585	0.014178	0.0896883	46	53	53	B1	Liver (GTEx)	EpiXcan	0.999991	gtex_liv	0.999981
2193	ENSG00000134463	ECHDC3	0.481131	0.0948557	0.630423	0.024048	0.0117869	0.238079	0.829293	16	18	18	B1	Liver (GTEx)	EpiXcan	0.999991	gtex_liv	0.999981
2194	ENSG00000136425	CIB2	-0.479611	-0.0316275	0.631504	0.201596	0.337658	1.15181e-13	6.48055e-12	86	100	100	B1	Liver (GTEx)	EpiXcan	0.999991	gtex_liv	0.999981
2195	ENSG00000132600	PRMT7	-0.479446	-0.0502255	0.631621	0.0723453	0.314882	6.2248e-13	3.22687e-11	12	14	14	B1	Liver (GTEx)	EpiXcan	0.999991	gtex_liv	0.999981
2196	ENSG00000004777	ARHGAP33	0.479406	0.0597083	0.63165	0.0744236	0.0715634	0.00310063	0.0235629	23	26	26	B1	Liver (GTEx)	EpiXcan	0.999991	gtex_liv	0.999981
2197	ENSG00000161281	COX7A1	-0.478871	-0.101275	0.632031	0.0327552	0.0271169	0.0691438	0.337573	20	21	21	B1	Liver (GTEx)	EpiXcan	0.999991	gtex_liv	0.999981
2198	ENSG00000110700	RPS13	-0.478647	-0.429303	0.63219	0.00271201	0.0196071	0.122646	0.530481	7	11	11	B1	Liver (GTEx)	EpiXcan	0.999991	gtex_liv	0.999981
2199	ENSG00000134294	SLC38A2	0.478267	0.155828	0.63246	0.013656	0.0166276	0.161388	0.647815	13	14	14	B1	Liver (GTEx)	EpiXcan	0.999991	gtex_liv	0.999981
2200	ENSG00000041988	THAP3	0.478245	0.015805	0.632476	0.220551	0.0658935	0.00333015	0.0251323	92	104	104	B1	Liver (GTEx)	EpiXcan	0.999991	gtex_liv	0.999981
2201	ENSG00000122873	CISD1	0.477255	0.0571416	0.63318	0.082438	0.211676	8.81082e-08	1.82834e-06	15	18	18	B1	Liver (GTEx)	EpiXcan	0.999991	gtex_liv	0.999981
2202	ENSG00000116885	OSCP1	0.476558	0.0541318	0.633677	0.0573747	0.0550557	0.00906843	0.0607853	22	22	22	B1	Liver (GTEx)	EpiXcan	0.999991	gtex_liv	0.999981
2203	ENSG00000169062	UPF3A	0.476472	0.05038	0.633738	0.117353	0.130209	5.77528e-06	8.36147e-05	36	51	51	B1	Liver (GTEx)	EpiXcan	0.999991	gtex_liv	0.999981
2204	ENSG00000177990	DPY19L2	0.476282	0.0990042	0.633873	0.0161042	0.0635533	0.00516627	0.0372235	5	8	8	B1	Liver (GTEx)	EpiXcan	0.999991	gtex_liv	0.999981
2205	ENSG00000139266	MARCH9	0.475904	0.0358457	0.634143	0.0999447	0.0185867	0.135007	0.569009	46	55	55	B1	Liver (GTEx)	EpiXcan	0.999991	gtex_liv	0.999981
2206	ENSG00000173852	DPY19L1	-0.474178	-0.061977	0.635373	0.0896358	0.0174051	0.143128	0.594496	40	42	42	B1	Liver (GTEx)	EpiXcan	0.999991	gtex_liv	0.999981
2207	ENSG00000168824	HGNC:18790	-0.472876	-0.0567406	0.636302	0.0292592	0.0207641	0.116995	0.512121	23	31	31	B1	Liver (GTEx)	EpiXcan	0.999991	gtex_liv	0.999981
2208	ENSG00000168653	NDUFS5	-0.472635	-0.0448386	0.636474	0.104784	0.366693	3.00147e-14	1.85461e-12	4	5	5	B1	Liver (GTEx)	EpiXcan	0.999991	gtex_liv	0.999981
2209	ENSG00000178966	RMI1	-0.472387	-0.179166	0.63665	0.0239449	0.0845844	0.00109329	0.00928355	15	20	20	B1	Liver (GTEx)	EpiXcan	0.999991	gtex_liv	0.999981
2210	ENSG00000135862	LAMC1	-0.47173	-0.0599688	0.637119	0.0437214	0.0175487	0.141511	0.590135	45	51	51	B1	Liver (GTEx)	EpiXcan	0.999991	gtex_liv	0.999981
2211	ENSG00000179406	LINC00174	0.471703	0.0373066	0.637139	0.123962	0.227334	1.05266e-08	2.57873e-07	29	33	33	B1	Liver (GTEx)	EpiXcan	0.999991	gtex_liv	0.999981
2212	ENSG00000145979	TBC1D7	-0.470484	-0.0836579	0.63801	0.0156044	0.0664204	0.00383249	0.0285037	9	10	10	B1	Liver (GTEx)	EpiXcan	0.999991	gtex_liv	0.999981
2213	ENSG00000163743	RCHY1	0.470385	0.0920052	0.63808	0.0106616	0.0170957	0.155678	0.632444	6	6	6	B1	Liver (GTEx)	EpiXcan	0.999991	gtex_liv	0.999981
2214	ENSG00000006282	SPATA20	-0.470357	-0.0385813	0.6381	0.152841	0.312947	2.00921e-12	9.55652e-11	30	42	42	B1	Liver (GTEx)	EpiXcan	0.999991	gtex_liv	0.999981
2215	ENSG00000185432	METTL7A	0.469922	0.0385763	0.638411	0.0865641	0.109983	0.000171229	0.0017806	24	27	27	B1	Liver (GTEx)	EpiXcan	0.999991	gtex_liv	0.999981
2216	ENSG00000005059	MCUB	0.469903	0.0643541	0.638424	0.0218149	0.010477	0.238425	0.829324	9	10	10	B1	Liver (GTEx)	EpiXcan	0.999991	gtex_liv	0.999981
2217	ENSG00000187634	SAMD11	0.469662	0.138204	0.638596	0.0227844	0.0602751	0.00608403	0.0428327	7	10	10	B1	Liver (GTEx)	EpiXcan	0.999991	gtex_liv	0.999981
2218	ENSG00000169203	RP11-231C14.4	0.469448	0.155741	0.638749	0.00880409	0.0923089	0.000384389	0.00367172	3	5	5	B1	Liver (GTEx)	EpiXcan	0.999991	gtex_liv	0.999981
2219	ENSG00000241839	PLEKHO2	0.469104	0.0775735	0.638995	0.0446222	0.0555546	0.00803587	0.0546826	10	10	10	B1	Liver (GTEx)	EpiXcan	0.999991	gtex_liv	0.999981
2220	ENSG00000105376	ICAM5	-0.468774	-0.0433035	0.639231	0.101369	0.0957051	0.00040697	0.00386342	29	37	37	B1	Liver (GTEx)	EpiXcan	0.999991	gtex_liv	0.999981
2221	ENSG00000186470	BTN3A2	-0.46802	-0.0287303	0.639771	0.332911	0.507344	4.51962e-23	1.27665e-20	45	54	54	B1	Liver (GTEx)	EpiXcan	0.999991	gtex_liv	0.999981
2222	ENSG00000104714	ERICH1	0.467997	0.0853196	0.639787	0.0135994	0.0246128	0.0851649	0.400805	9	12	12	B1	Liver (GTEx)	EpiXcan	0.999991	gtex_liv	0.999981
2223	ENSG00000178977	LINC00324	-0.467404	-0.142403	0.640211	0.0101492	0.016558	0.160968	0.647114	4	4	4	B1	Liver (GTEx)	EpiXcan	0.999991	gtex_liv	0.999981
2224	ENSG00000115275	MOGS	0.467238	0.0426744	0.640329	0.0902842	0.165103	2.18281e-06	3.45677e-05	13	14	14	B1	Liver (GTEx)	EpiXcan	0.999991	gtex_liv	0.999981
2225	ENSG00000182944	EWSR1	0.466487	0.0963257	0.640867	0.0303327	0.0137271	0.202342	0.752946	20	28	28	B1	Liver (GTEx)	EpiXcan	0.999991	gtex_liv	0.999981
2226	ENSG00000008311	AASS	-0.466427	-0.0800535	0.64091	0.0138097	0.0288278	0.0540213	0.276929	15	20	20	B1	Liver (GTEx)	EpiXcan	0.999991	gtex_liv	0.999981
2227	ENSG00000158483	FAM86C1	-0.466039	-0.0708198	0.641188	0.0484875	0.0520912	0.00996114	0.0660307	17	20	20	B1	Liver (GTEx)	EpiXcan	0.999991	gtex_liv	0.999981
2228	ENSG00000076928	ARHGEF1	0.465402	0.0719971	0.641644	0.00728509	0.0121629	0.221838	0.795408	6	7	7	B1	Liver (GTEx)	EpiXcan	0.999991	gtex_liv	0.999981
2229	ENSG00000147592	LACTB2	0.464743	0.0464238	0.642115	0.0878375	0.173246	1.42656e-06	2.35621e-05	33	40	40	B1	Liver (GTEx)	EpiXcan	0.999991	gtex_liv	0.999981
2230	ENSG00000184232	OAF	-0.464716	-0.0416071	0.642135	0.132787	0.0233297	0.0829929	0.39237	52	62	62	B1	Liver (GTEx)	EpiXcan	0.999991	gtex_liv	0.999981
2231	ENSG00000186806	VSIG10L	0.464292	0.0400234	0.642439	0.11899	0.303306	1.23049e-11	5.06881e-10	10	13	13	B1	Liver (GTEx)	EpiXcan	0.999991	gtex_liv	0.999981
2232	ENSG00000152439	ZNF773	-0.464088	-0.0524559	0.642584	0.0701528	0.120914	6.79429e-05	0.000760839	16	21	21	B1	Liver (GTEx)	EpiXcan	0.999991	gtex_liv	0.999981
2233	ENSG00000269737	AL691432.1	0.464036	0.0695399	0.642622	0.159696	0.248763	2.52904e-10	8.25577e-09	22	35	35	B1	Liver (GTEx)	EpiXcan	0.999991	gtex_liv	0.999981
2234	ENSG00000090581	GNPTG	-0.463183	-0.0597091	0.643233	0.0453006	0.0813849	0.000899744	0.00776878	8	10	10	B1	Liver (GTEx)	EpiXcan	0.999991	gtex_liv	0.999981
2235	ENSG00000236104	ZBTB22	0.462959	0.0243647	0.643394	0.213797	0.1573	4.77916e-06	7.02957e-05	70	78	78	B1	Liver (GTEx)	EpiXcan	0.999991	gtex_liv	0.999981
2236	ENSG00000170667	RASA4B	0.462581	0.0579439	0.643665	0.0327842	0.0371823	0.034193	0.18986	23	30	30	B1	Liver (GTEx)	EpiXcan	0.999991	gtex_liv	0.999981
2237	ENSG00000111321	LTBR	-0.462524	-0.0808348	0.643706	0.101796	0.20528	1.36605e-07	2.73625e-06	25	29	29	B1	Liver (GTEx)	EpiXcan	0.999991	gtex_liv	0.999981
2238	ENSG00000130770	ATPIF1	-0.462044	-0.0502135	0.64405	0.0551016	0.0570104	0.00780386	0.053419	27	33	33	B1	Liver (GTEx)	EpiXcan	0.999991	gtex_liv	0.999981
2239	ENSG00000167555	ZNF528	0.461479	0.060765	0.644455	0.0468418	0.107307	0.000128866	0.00137626	6	8	8	B1	Liver (GTEx)	EpiXcan	0.999991	gtex_liv	0.999981
2240	ENSG00000140464	PML	0.46129	0.0922475	0.644591	0.0617419	0.0288427	0.0633999	0.315767	25	30	30	B1	Liver (GTEx)	EpiXcan	0.999991	gtex_liv	0.999981
2241	ENSG00000114354	TFG	0.460509	0.0519769	0.645151	0.0674032	0.0957385	0.000565594	0.00519124	18	21	21	B1	Liver (GTEx)	EpiXcan	0.999991	gtex_liv	0.999981
2242	ENSG00000150672	DLG2	-0.460428	-0.0317809	0.645209	0.0917926	0.109993	0.000176386	0.00182736	36	43	43	B1	Liver (GTEx)	EpiXcan	0.999991	gtex_liv	0.999981
2243	ENSG00000169629	RGPD8	-0.460372	-0.0384082	0.645249	0.193353	0.33531	2.36396e-14	1.47385e-12	48	58	58	B1	Liver (GTEx)	EpiXcan	0.999991	gtex_liv	0.999981
2244	ENSG00000117791	MARC2	-0.460077	-0.0682461	0.645461	0.037603	0.165081	3.36597e-06	5.15358e-05	13	15	15	B1	Liver (GTEx)	EpiXcan	0.999991	gtex_liv	0.999981
2245	ENSG00000162878	PKDCC	0.459943	0.10638	0.645557	0.0178464	0.0298214	0.0592704	0.299184	11	17	17	B1	Liver (GTEx)	EpiXcan	0.999991	gtex_liv	0.999981
2246	ENSG00000248445	SEMA6A-AS1	-0.45981	-0.0144231	0.645653	0.106089	0.0241727	0.0781966	0.373471	90	110	110	B1	Liver (GTEx)	EpiXcan	0.999991	gtex_liv	0.999981
2247	ENSG00000107862	GBF1	-0.459699	-0.0376618	0.645733	0.0737231	0.10629	0.000119425	0.00128895	18	19	19	B1	Liver (GTEx)	EpiXcan	0.999991	gtex_liv	0.999981
2248	ENSG00000249673	NOP14-AS1	0.459261	0.0615911	0.646046	0.0675861	0.029773	0.0515166	0.266358	42	54	54	B1	Liver (GTEx)	EpiXcan	0.999991	gtex_liv	0.999981
2249	ENSG00000136159	NUDT15	-0.459107	-0.18504	0.646158	0.00905967	0.0673009	0.00411688	0.0304065	5	6	6	B1	Liver (GTEx)	EpiXcan	0.999991	gtex_liv	0.999981
2250	ENSG00000253540	FAM86HP	-0.458986	-0.0925054	0.646244	0.0169073	0.142435	1.32944e-05	0.000178996	8	9	9	B1	Liver (GTEx)	EpiXcan	0.999991	gtex_liv	0.999981
2251	ENSG00000143183	TMCO1	-0.458985	-0.165465	0.646245	0.0180457	0.0136319	0.199329	0.745248	18	25	25	B1	Liver (GTEx)	EpiXcan	0.999991	gtex_liv	0.999981
2252	ENSG00000167280	ENGASE	-0.458812	-0.109646	0.646369	0.10278	0.0422189	0.0189006	0.114839	24	28	28	B1	Liver (GTEx)	EpiXcan	0.999991	gtex_liv	0.999981
2253	ENSG00000161921	CXCL16	-0.458648	-0.051847	0.646487	0.0284106	0.0128644	0.214559	0.780271	19	24	24	B1	Liver (GTEx)	EpiXcan	0.999991	gtex_liv	0.999981
2254	ENSG00000131018	SYNE1	-0.458601	-0.085484	0.646521	0.0517765	0.0308564	0.0555913	0.283716	20	21	21	B1	Liver (GTEx)	EpiXcan	0.999991	gtex_liv	0.999981
2255	ENSG00000102996	MMP15	-0.458493	-0.166282	0.646598	0.0139487	0.0326554	0.041885	0.225488	9	9	9	B1	Liver (GTEx)	EpiXcan	0.999991	gtex_liv	0.999981
2256	ENSG00000165029	ABCA1	0.45828	0.136237	0.646751	0.0102533	0.0182315	0.119514	0.521171	3	4	4	B1	Liver (GTEx)	EpiXcan	0.999991	gtex_liv	0.999981
2257	ENSG00000117280	RAB29	-0.45811	-0.0930892	0.646874	0.0278719	0.116205	4.92305e-05	0.000570209	10	17	17	B1	Liver (GTEx)	EpiXcan	0.999991	gtex_liv	0.999981
2258	ENSG00000104221	BRF2	-0.458049	-0.00215045	0.646917	0.0910898	0.0548478	0.00909152	0.060849	33	46	46	B1	Liver (GTEx)	EpiXcan	0.999991	gtex_liv	0.999981
2259	ENSG00000197635	DPP4	0.457586	0.054716	0.64725	0.00586118	0.0172147	0.130837	0.557035	8	9	9	B1	Liver (GTEx)	EpiXcan	0.999991	gtex_liv	0.999981
2260	ENSG00000141013	GAS8	-0.456861	0.0139487	0.647771	0.122518	0.105383	0.00015596	0.0016428	41	49	49	B1	Liver (GTEx)	EpiXcan	0.999991	gtex_liv	0.999981
2261	ENSG00000125247	TMTC4	-0.4563	-0.212852	0.648174	0.00556805	0.0226339	0.0965992	0.441993	4	5	5	B1	Liver (GTEx)	EpiXcan	0.999991	gtex_liv	0.999981
2262	ENSG00000105497	ZNF175	0.4562	0.0448267	0.648246	0.0687926	0.117153	9.94489e-05	0.00108812	19	21	21	B1	Liver (GTEx)	EpiXcan	0.999991	gtex_liv	0.999981
2263	ENSG00000125166	GOT2	0.455863	0.0487573	0.648488	0.0598753	0.108407	0.000193154	0.00198917	17	20	20	B1	Liver (GTEx)	EpiXcan	0.999991	gtex_liv	0.999981
2264	ENSG00000139946	PELI2	0.455658	0.183634	0.648636	0.0112785	0.0373589	0.0337127	0.187698	8	9	9	B1	Liver (GTEx)	EpiXcan	0.999991	gtex_liv	0.999981
2265	ENSG00000126246	IGFLR1	-0.455248	-0.0345884	0.648931	0.158818	0.222078	2.11958e-09	6.03644e-08	18	21	21	B1	Liver (GTEx)	EpiXcan	0.999991	gtex_liv	0.999981
2266	ENSG00000128944	KNSTRN	-0.454384	-0.0408322	0.649553	0.0797569	0.24995	1.33709e-09	3.92924e-08	14	20	20	B1	Liver (GTEx)	EpiXcan	0.999991	gtex_liv	0.999981
2267	ENSG00000083123	BCKDHB	-0.454214	-0.0422911	0.649675	0.045485	0.0558787	0.00796747	0.0542439	16	19	19	B1	Liver (GTEx)	EpiXcan	0.999991	gtex_liv	0.999981
2268	ENSG00000146909	NOM1	0.454072	0.201293	0.649777	0.0105783	0.0444167	0.0199043	0.120042	5	10	10	B1	Liver (GTEx)	EpiXcan	0.999991	gtex_liv	0.999981
2269	ENSG00000168672	FAM84B	-0.453231	-0.0502437	0.650383	0.247937	0.0109891	0.253562	0.856405	88	103	103	B1	Liver (GTEx)	EpiXcan	0.999991	gtex_liv	0.999981
2270	ENSG00000072201	LNX1	0.452257	0.096759	0.651084	0.0433547	0.0192207	0.126866	0.544142	10	11	11	B1	Liver (GTEx)	EpiXcan	0.999991	gtex_liv	0.999981
2271	ENSG00000106823	ECM2	-0.451704	-0.0333873	0.651483	0.196463	0.157571	3.12348e-06	4.80392e-05	55	63	63	B1	Liver (GTEx)	EpiXcan	0.999991	gtex_liv	0.999981
2272	ENSG00000167065	DUSP18	-0.451521	0.000849792	0.651614	0.0297545	0.0614603	0.005037	0.036482	17	22	22	B1	Liver (GTEx)	EpiXcan	0.999991	gtex_liv	0.999981
2273	ENSG00000083097	DOPEY1	-0.450917	-0.0593191	0.652049	0.0646584	0.179762	1.8658e-07	3.62195e-06	16	19	19	B1	Liver (GTEx)	EpiXcan	0.999991	gtex_liv	0.999981
2274	ENSG00000136444	RSAD1	0.450774	0.0308638	0.652152	0.0662006	0.0144456	0.19015	0.722181	37	41	41	B1	Liver (GTEx)	EpiXcan	0.999991	gtex_liv	0.999981
2275	ENSG00000228474	OST4	-0.450071	-0.0452792	0.652659	0.101885	0.195271	2.58964e-07	4.90331e-06	29	33	33	B1	Liver (GTEx)	EpiXcan	0.999991	gtex_liv	0.999981
2276	ENSG00000168778	TCTN2	0.449781	0.0522988	0.652868	0.0993855	0.133072	1.6138e-06	2.62783e-05	45	53	53	B1	Liver (GTEx)	EpiXcan	0.999991	gtex_liv	0.999981
2277	ENSG00000185689	C6orf201	-0.449587	-0.0901968	0.653009	0.0407608	0.132158	2.32726e-05	0.000293634	19	25	25	B1	Liver (GTEx)	EpiXcan	0.999991	gtex_liv	0.999981
2278	ENSG00000064655	EYA2	-0.449544	-0.164668	0.653039	0.00942366	0.0802675	0.00152267	0.0124682	19	23	23	B1	Liver (GTEx)	EpiXcan	0.999991	gtex_liv	0.999981
2279	ENSG00000139354	GAS2L3	0.449304	0.15351	0.653212	0.00725027	0.0145628	0.186944	0.714184	9	12	12	B1	Liver (GTEx)	EpiXcan	0.999991	gtex_liv	0.999981
2280	ENSG00000258839	MC1R	-0.448621	-0.252684	0.653705	0.00134258	0.0120656	0.228668	0.808635	2	3	3	B1	Liver (GTEx)	EpiXcan	0.999991	gtex_liv	0.999981
2281	ENSG00000173848	NET1	-0.448401	0.0168435	0.653864	0.0590582	0.0147774	0.184377	0.70809	20	28	28	B1	Liver (GTEx)	EpiXcan	0.999991	gtex_liv	0.999981
2282	ENSG00000177868	SVBP	-0.447998	-0.0646569	0.654155	0.0448527	0.168107	1.03472e-06	1.7508e-05	13	15	15	B1	Liver (GTEx)	EpiXcan	0.999991	gtex_liv	0.999981
2283	ENSG00000132507	EIF5A	0.447547	0.041553	0.65448	0.164518	0.134961	1.47434e-05	0.000196026	34	44	44	B1	Liver (GTEx)	EpiXcan	0.999991	gtex_liv	0.999981
2284	ENSG00000180881	CAPS2	0.446496	0.263956	0.655239	0.00848909	0.0549426	0.00657008	0.0459111	6	7	7	B1	Liver (GTEx)	EpiXcan	0.999991	gtex_liv	0.999981
2285	ENSG00000232815	DUX4L50	0.446368	0.117859	0.655332	0.00995807	0.0246504	0.0816827	0.386916	2	4	4	B1	Liver (GTEx)	EpiXcan	0.999991	gtex_liv	0.999981
2286	ENSG00000115998	C2orf42	0.446361	0.112819	0.655337	0.015471	0.0403084	0.0273175	0.15678	6	8	8	B1	Liver (GTEx)	EpiXcan	0.999991	gtex_liv	0.999981
2287	ENSG00000135926	TMBIM1	0.446351	0.0491312	0.655344	0.0331863	0.0209081	0.110324	0.490345	27	36	36	B1	Liver (GTEx)	EpiXcan	0.999991	gtex_liv	0.999981
2288	ENSG00000249476	AC008467.1	-0.446124	-0.0822642	0.655508	0.0193138	0.0613011	0.00541086	0.0387638	4	5	5	B1	Liver (GTEx)	EpiXcan	0.999991	gtex_liv	0.999981
2289	ENSG00000272871	AL159169.2	-0.445893	-0.075544	0.655675	0.0323942	0.0708305	0.00279572	0.0214261	14	16	16	B1	Liver (GTEx)	EpiXcan	0.999991	gtex_liv	0.999981
2290	ENSG00000183666	GUSBP1	-0.445864	-0.098046	0.655696	0.0361043	0.0779963	0.0016862	0.0137125	25	33	33	B1	Liver (GTEx)	EpiXcan	0.999991	gtex_liv	0.999981
2291	ENSG00000183207	RUVBL2	0.445751	0.0511314	0.655777	0.0420984	0.0178274	0.14305	0.594403	17	19	19	B1	Liver (GTEx)	EpiXcan	0.999991	gtex_liv	0.999981
2292	ENSG00000159200	RCAN1	0.445448	0.0736585	0.655996	0.0382693	0.0821945	0.000861959	0.00748455	18	23	23	B1	Liver (GTEx)	EpiXcan	0.999991	gtex_liv	0.999981
2293	ENSG00000128815	WDFY4	-0.444994	-0.0939782	0.656324	0.0201527	0.0325027	0.0450174	0.239464	29	31	31	B1	Liver (GTEx)	EpiXcan	0.999991	gtex_liv	0.999981
2294	ENSG00000165568	AKR1E2	-0.444727	-0.0512736	0.656517	0.0451749	0.0303257	0.0513959	0.265834	15	21	21	B1	Liver (GTEx)	EpiXcan	0.999991	gtex_liv	0.999981
2295	ENSG00000108961	RANGRF	-0.443581	-0.179748	0.657345	0.0592449	0.0175878	0.143845	0.596636	22	27	27	B1	Liver (GTEx)	EpiXcan	0.999991	gtex_liv	0.999981
2296	ENSG00000182752	PAPPA	-0.443482	-0.147907	0.657417	0.0126951	0.0580355	0.00681885	0.0473556	2	3	3	B1	Liver (GTEx)	EpiXcan	0.999991	gtex_liv	0.999981
2297	ENSG00000260296	AC095057.3	-0.443414	-0.0146884	0.657466	0.0546092	0.03577	0.0356196	0.196234	40	51	51	B1	Liver (GTEx)	EpiXcan	0.999991	gtex_liv	0.999981
2298	ENSG00000197442	MAP3K5	-0.443189	-0.110875	0.657629	0.0909774	0.022064	0.100411	0.455222	59	72	72	B1	Liver (GTEx)	EpiXcan	0.999991	gtex_liv	0.999981
2299	ENSG00000128923	MINDY2	0.442742	0.520323	0.657952	0.0010307	0.0585934	0.0051507	0.0371306	4	7	7	B1	Liver (GTEx)	EpiXcan	0.999991	gtex_liv	0.999981
2300	ENSG00000133104	SPART	-0.441116	-0.0917619	0.659129	0.0185964	0.0805738	0.00112141	0.00949902	5	7	7	B1	Liver (GTEx)	EpiXcan	0.999991	gtex_liv	0.999981
2301	ENSG00000152484	USP12	0.440574	0.0794843	0.659522	0.0339918	0.0152759	0.179452	0.695156	20	28	28	B1	Liver (GTEx)	EpiXcan	0.999991	gtex_liv	0.999981
2302	ENSG00000228506	AL513550.1	0.440527	0.0284923	0.659556	0.180382	0.299093	6.89225e-12	2.9626e-10	9	9	9	B1	Liver (GTEx)	EpiXcan	0.999991	gtex_liv	0.999981
2303	ENSG00000169418	NPR1	0.439916	0.111339	0.659998	0.0153834	0.0436515	0.0204143	0.122636	5	6	6	B1	Liver (GTEx)	EpiXcan	0.999991	gtex_liv	0.999981
2304	ENSG00000173918	C1QTNF1	0.439536	0.076169	0.660273	0.0410969	0.0263734	0.0691881	0.33767	22	30	30	B1	Liver (GTEx)	EpiXcan	0.999991	gtex_liv	0.999981
2305	ENSG00000006625	GGCT	0.439405	0.0657842	0.660368	0.0512582	0.105705	0.000236252	0.00237934	14	15	15	B1	Liver (GTEx)	EpiXcan	0.999991	gtex_liv	0.999981
2306	ENSG00000266173	STRADA	-0.439378	-0.0249806	0.660388	0.0594993	0.0298584	0.0542025	0.27755	30	38	38	B1	Liver (GTEx)	EpiXcan	0.999991	gtex_liv	0.999981
2307	ENSG00000188452	CERKL	0.439323	0.0590685	0.660427	0.0441211	0.0633403	0.00509536	0.0367956	16	18	18	B1	Liver (GTEx)	EpiXcan	0.999991	gtex_liv	0.999981
2308	ENSG00000183260	ABHD16B	-0.438641	-0.0591129	0.660921	0.083891	0.131095	3.32128e-05	0.000401437	25	25	25	B1	Liver (GTEx)	EpiXcan	0.999991	gtex_liv	0.999981
2309	ENSG00000229980	TOB1-AS1	-0.438404	-0.0562753	0.661093	0.0478856	0.0371737	0.0288583	0.164509	21	28	28	B1	Liver (GTEx)	EpiXcan	0.999991	gtex_liv	0.999981
2310	ENSG00000131844	MCCC2	0.437906	0.055807	0.661454	0.0866113	0.0435153	0.0211119	0.126116	25	29	29	B1	Liver (GTEx)	EpiXcan	0.999991	gtex_liv	0.999981
2311	ENSG00000176953	NFATC2IP	0.437594	0.0794657	0.661681	0.0506912	0.0303644	0.055008	0.280947	31	41	41	B1	Liver (GTEx)	EpiXcan	0.999991	gtex_liv	0.999981
2312	ENSG00000144134	RABL2A	0.437516	0.0190697	0.661737	0.0291731	0.152415	4.75728e-06	7.00484e-05	57	68	68	B1	Liver (GTEx)	EpiXcan	0.999991	gtex_liv	0.999981
2313	ENSG00000157379	DHRS1	-0.437145	-0.0654073	0.662006	0.0810377	0.0734138	0.00252054	0.0195884	33	42	42	B1	Liver (GTEx)	EpiXcan	0.999991	gtex_liv	0.999981
2314	ENSG00000213462	ERV3-1	-0.436576	-0.0694074	0.662419	0.0471003	0.111146	5.79781e-05	0.000658306	10	10	10	B1	Liver (GTEx)	EpiXcan	0.999991	gtex_liv	0.999981
2315	ENSG00000149476	TKFC	-0.436416	0.0126454	0.662535	0.015939	0.0107643	0.247112	0.845579	13	14	14	B1	Liver (GTEx)	EpiXcan	0.999991	gtex_liv	0.999981
2316	ENSG00000224631	RPS27AP16	-0.436387	-0.13511	0.662556	0.0352999	0.0180271	0.129822	0.553565	42	49	49	B1	Liver (GTEx)	EpiXcan	0.999991	gtex_liv	0.999981
2317	ENSG00000104490	NCALD	0.436143	0.0746765	0.662733	0.0161757	0.0809085	0.00110661	0.00939095	5	6	6	B1	Liver (GTEx)	EpiXcan	0.999991	gtex_liv	0.999981
2318	ENSG00000259583	AC015712.2	-0.435284	-0.0265439	0.663356	0.137051	0.0520223	0.0109047	0.0714978	42	52	52	B1	Liver (GTEx)	EpiXcan	0.999991	gtex_liv	0.999981
2319	ENSG00000171056	SOX7	-0.435051	-0.028826	0.663525	0.114456	0.124666	4.92221e-05	0.000570209	58	89	89	B1	Liver (GTEx)	EpiXcan	0.999991	gtex_liv	0.999981
2320	ENSG00000242252	BGLAP	0.434669	0.0397194	0.663803	0.0729737	0.0251676	0.0743801	0.357961	17	21	21	B1	Liver (GTEx)	EpiXcan	0.999991	gtex_liv	0.999981
2321	ENSG00000108651	UTP6	-0.434515	-0.0910626	0.663915	0.0660272	0.0555503	0.00755467	0.0518929	39	43	43	B1	Liver (GTEx)	EpiXcan	0.999991	gtex_liv	0.999981
2322	ENSG00000104450	SPAG1	-0.434104	-0.0462797	0.664213	0.103377	0.122283	4.80312e-05	0.000558655	46	55	55	B1	Liver (GTEx)	EpiXcan	0.999991	gtex_liv	0.999981
2323	ENSG00000152348	ATG10	0.433925	0.0328754	0.664343	0.17288	0.344874	6.20203e-14	3.60682e-12	11	12	12	B1	Liver (GTEx)	EpiXcan	0.999991	gtex_liv	0.999981
2324	ENSG00000124098	FAM210B	-0.433759	-0.0622519	0.664463	0.075552	0.0152365	0.176876	0.688379	65	75	75	B1	Liver (GTEx)	EpiXcan	0.999991	gtex_liv	0.999981
2325	ENSG00000138792	ENPEP	0.433484	0.033041	0.664663	0.125677	0.102776	0.000270505	0.00269745	36	41	41	B1	Liver (GTEx)	EpiXcan	0.999991	gtex_liv	0.999981
2326	ENSG00000091640	SPAG7	-0.433352	-0.0741431	0.664759	0.0227764	0.0336844	0.0395449	0.214308	6	6	6	B1	Liver (GTEx)	EpiXcan	0.999991	gtex_liv	0.999981
2327	ENSG00000164124	TMEM144	0.433117	0.318009	0.66493	0.00137332	0.012535	0.217172	0.786262	4	5	5	B1	Liver (GTEx)	EpiXcan	0.999991	gtex_liv	0.999981
2328	ENSG00000256383	AC020910.2	0.432998	0.0638749	0.665016	0.0389352	0.106355	0.00016381	0.00171029	5	6	6	B1	Liver (GTEx)	EpiXcan	0.999991	gtex_liv	0.999981
2329	ENSG00000105771	SMG9	-0.431894	-0.189105	0.665818	0.00355838	0.0438569	0.0201106	0.121075	4	5	5	B1	Liver (GTEx)	EpiXcan	0.999991	gtex_liv	0.999981
2330	ENSG00000196821	C6orf106	0.431725	0.119289	0.665941	0.0170693	0.0216	0.109256	0.486556	11	11	11	B1	Liver (GTEx)	EpiXcan	0.999991	gtex_liv	0.999981
2331	ENSG00000133703	KRAS	0.430602	0.125861	0.666758	0.0159873	0.0675062	0.00287656	0.0220091	3	3	3	B1	Liver (GTEx)	EpiXcan	0.999991	gtex_liv	0.999981
2332	ENSG00000105088	OLFM2	0.429982	0.0441441	0.667209	0.079572	0.306444	1.10715e-12	5.55222e-11	3	4	4	B1	Liver (GTEx)	EpiXcan	0.999991	gtex_liv	0.999981
2333	ENSG00000186301	MST1P2	-0.429368	-0.050919	0.667656	0.0891768	0.359336	9.63525e-15	6.29064e-13	34	49	49	B1	Liver (GTEx)	EpiXcan	0.999991	gtex_liv	0.999981
2334	ENSG00000197943	PLCG2	-0.42922	-0.128982	0.667763	0.00977493	0.0161863	0.155212	0.631291	2	3	3	B1	Liver (GTEx)	EpiXcan	0.999991	gtex_liv	0.999981
2335	ENSG00000141252	VPS53	-0.428328	-0.0487773	0.668412	0.0648296	0.226116	1.2658e-08	3.06829e-07	6	7	7	B1	Liver (GTEx)	EpiXcan	0.999991	gtex_liv	0.999981
2336	ENSG00000146109	ABT1	0.428057	0.110097	0.66861	0.0114423	0.0172084	0.106684	0.477405	9	14	14	B1	Liver (GTEx)	EpiXcan	0.999991	gtex_liv	0.999981
2337	ENSG00000058056	USP13	-0.427999	-0.101864	0.668652	0.0282761	0.0331765	0.0384797	0.209849	16	21	21	B1	Liver (GTEx)	EpiXcan	0.999991	gtex_liv	0.999981
2338	ENSG00000143028	SYPL2	-0.427534	-0.0249834	0.66899	0.256166	0.515652	1.15183e-22	2.79692e-20	18	21	21	B1	Liver (GTEx)	EpiXcan	0.999991	gtex_liv	0.999981
2339	ENSG00000196476	C20orf96	-0.426324	-0.0518769	0.669872	0.0576414	0.14312	1.12386e-05	0.000152654	8	9	9	B1	Liver (GTEx)	EpiXcan	0.999991	gtex_liv	0.999981
2340	ENSG00000171357	LURAP1	-0.426315	-0.0289411	0.669879	0.168806	0.353921	8.0208e-14	4.60647e-12	6	7	7	B1	Liver (GTEx)	EpiXcan	0.999991	gtex_liv	0.999981
2341	ENSG00000171943	SRGAP2C	-0.426313	-0.0495886	0.66988	0.0307596	0.237577	1.49398e-09	4.33506e-08	14	18	18	B1	Liver (GTEx)	EpiXcan	0.999991	gtex_liv	0.999981
2342	ENSG00000135776	ABCB10	0.425704	0.0193036	0.670323	0.0833828	0.0636131	0.00449823	0.0329767	29	38	38	B1	Liver (GTEx)	EpiXcan	0.999991	gtex_liv	0.999981
2343	ENSG00000184254	ALDH1A3	0.425384	0.0494911	0.670557	0.100955	0.125202	3.24421e-05	0.000393542	35	40	40	B1	Liver (GTEx)	EpiXcan	0.999991	gtex_liv	0.999981
2344	ENSG00000153936	HS2ST1	-0.424519	-0.099587	0.671187	0.0138401	0.045618	0.0160243	0.0998617	13	14	14	B1	Liver (GTEx)	EpiXcan	0.999991	gtex_liv	0.999981
2345	ENSG00000243679	AC018638.5	-0.424487	-0.0278023	0.67121	0.213901	0.412447	2.38955e-17	2.4319e-15	27	31	31	B1	Liver (GTEx)	EpiXcan	0.999991	gtex_liv	0.999981
2346	ENSG00000100101	Z83844.1	-0.424327	-0.0868332	0.671327	0.00897362	0.0167559	0.155422	0.631776	5	6	6	B1	Liver (GTEx)	EpiXcan	0.999991	gtex_liv	0.999981
2347	ENSG00000236901	MIR600HG	0.424101	0.0572583	0.671492	0.0813515	0.116507	7.78607e-05	0.000866992	25	28	28	B1	Liver (GTEx)	EpiXcan	0.999991	gtex_liv	0.999981
2348	ENSG00000110719	TCIRG1	0.423818	-0.036371	0.671699	0.0314983	0.0367307	0.0324144	0.181903	10	12	12	B1	Liver (GTEx)	EpiXcan	0.999991	gtex_liv	0.999981
2349	ENSG00000213085	CFAP45	-0.423816	-1.25884	0.6717	8.15589e-05	0.0123357	0.221053	0.794082	1	1	1	B1	Liver (GTEx)	EpiXcan	0.999991	gtex_liv	0.999981
2350	ENSG00000164171	ITGA2	-0.423716	-0.133856	0.671773	0.00691417	0.0585614	0.0065262	0.0456438	8	13	13	B1	Liver (GTEx)	EpiXcan	0.999991	gtex_liv	0.999981
2351	ENSG00000144792	ZNF660	-0.423588	-0.0198885	0.671866	0.242522	0.242906	2.40031e-09	6.75257e-08	40	43	43	B1	Liver (GTEx)	EpiXcan	0.999991	gtex_liv	0.999981
2352	ENSG00000163281	GNPDA2	0.423418	0.0384184	0.67199	0.0752813	0.2898	3.35321e-11	1.27505e-09	10	13	13	B1	Liver (GTEx)	EpiXcan	0.999991	gtex_liv	0.999981
2353	ENSG00000138785	INTS12	-0.422297	-0.0454106	0.672808	0.0546091	0.0243647	0.0888526	0.414496	79	92	92	B1	Liver (GTEx)	EpiXcan	0.999991	gtex_liv	0.999981
2354	ENSG00000157837	SPPL3	0.42135	0.0566668	0.6735	0.0473877	0.110372	0.000145666	0.00154377	11	14	14	B1	Liver (GTEx)	EpiXcan	0.999991	gtex_liv	0.999981
2355	ENSG00000204130	RUFY2	-0.420814	-0.121928	0.673891	0.0326806	0.0364017	0.0332357	0.185416	9	11	11	B1	Liver (GTEx)	EpiXcan	0.999991	gtex_liv	0.999981
2356	ENSG00000169609	C15orf40	0.420753	0.0520541	0.673936	0.0784893	0.111439	0.000182622	0.00188632	16	18	18	B1	Liver (GTEx)	EpiXcan	0.999991	gtex_liv	0.999981
2357	ENSG00000133895	MEN1	0.420595	0.183104	0.674051	0.0137416	0.0140443	0.180341	0.696879	5	6	6	B1	Liver (GTEx)	EpiXcan	0.999991	gtex_liv	0.999981
2358	ENSG00000114395	CYB561D2	0.420336	0.0319854	0.67424	0.0890856	0.085752	0.000870182	0.00754648	32	36	36	B1	Liver (GTEx)	EpiXcan	0.999991	gtex_liv	0.999981
2359	ENSG00000188211	NCR3LG1	-0.420264	-0.228066	0.674292	0.00829392	0.106946	0.000150051	0.0015866	12	17	17	B1	Liver (GTEx)	EpiXcan	0.999991	gtex_liv	0.999981
2360	ENSG00000107929	LARP4B	-0.420254	-0.109732	0.6743	0.0150971	0.012153	0.226921	0.804851	7	7	7	B1	Liver (GTEx)	EpiXcan	0.999991	gtex_liv	0.999981
2361	ENSG00000104368	PLAT	0.420183	0.20747	0.674352	0.00559212	0.0106426	0.260241	0.86649	7	8	8	B1	Liver (GTEx)	EpiXcan	0.999991	gtex_liv	0.999981
2362	ENSG00000109472	CPE	-0.419962	-0.070355	0.674513	0.0290604	0.131341	2.7784e-05	0.000343356	8	10	10	B1	Liver (GTEx)	EpiXcan	0.999991	gtex_liv	0.999981
2363	ENSG00000114867	EIF4G1	-0.418961	-0.109128	0.675245	0.0101407	0.0340697	0.041019	0.221241	5	6	6	B1	Liver (GTEx)	EpiXcan	0.999991	gtex_liv	0.999981
2364	ENSG00000163918	RFC4	0.418229	0.118571	0.67578	0.0121234	0.0387348	0.0225929	0.134037	5	6	6	B1	Liver (GTEx)	EpiXcan	0.999991	gtex_liv	0.999981
2365	ENSG00000163703	CRELD1	-0.418187	-0.0522998	0.675811	0.0683264	0.0137885	0.191171	0.72533	15	16	16	B1	Liver (GTEx)	EpiXcan	0.999991	gtex_liv	0.999981
2366	ENSG00000197128	ZNF772	0.418041	0.0500502	0.675917	0.0749708	0.0950985	0.00057483	0.00525656	21	24	24	B1	Liver (GTEx)	EpiXcan	0.999991	gtex_liv	0.999981
2367	ENSG00000175322	ZNF519	0.417495	0.0408675	0.676316	0.124554	0.280477	8.76807e-11	3.10381e-09	50	60	60	B1	Liver (GTEx)	EpiXcan	0.999991	gtex_liv	0.999981
2368	ENSG00000157429	ZNF19	0.417315	0.203651	0.676448	0.00457787	0.0107213	0.24966	0.850074	7	8	8	B1	Liver (GTEx)	EpiXcan	0.999991	gtex_liv	0.999981
2369	ENSG00000129103	SUMF2	-0.416843	-0.183255	0.676794	0.0066136	0.15046	7.22087e-06	0.00010188	7	10	10	B1	Liver (GTEx)	EpiXcan	0.999991	gtex_liv	0.999981
2370	ENSG00000107949	BCCIP	-0.415333	-0.100943	0.677898	0.0256747	0.0577339	0.00842515	0.057068	15	15	15	B1	Liver (GTEx)	EpiXcan	0.999991	gtex_liv	0.999981
2371	ENSG00000188542	DUSP28	0.414985	0.0616403	0.678153	0.0254013	0.0190511	0.133298	0.564559	26	34	34	B1	Liver (GTEx)	EpiXcan	0.999991	gtex_liv	0.999981
2372	ENSG00000085721	RRN3	-0.414915	-0.112883	0.678204	0.0174566	0.0597151	0.00668969	0.0465424	11	17	17	B1	Liver (GTEx)	EpiXcan	0.999991	gtex_liv	0.999981
2373	ENSG00000136111	TBC1D4	-0.414841	-0.0929723	0.678258	0.0163854	0.030379	0.048722	0.25438	11	14	14	B1	Liver (GTEx)	EpiXcan	0.999991	gtex_liv	0.999981
2374	ENSG00000075975	MKRN2	0.414248	0.0169013	0.678693	0.186423	0.0441103	0.0195918	0.11857	66	84	84	B1	Liver (GTEx)	EpiXcan	0.999991	gtex_liv	0.999981
2375	ENSG00000100109	TFIP11	0.414214	0.0556493	0.678718	0.0246646	0.0163753	0.162767	0.651304	12	13	13	B1	Liver (GTEx)	EpiXcan	0.999991	gtex_liv	0.999981
2376	ENSG00000123992	DNPEP	0.414172	0.103991	0.678748	0.00756287	0.0129992	0.207692	0.764742	6	7	7	B1	Liver (GTEx)	EpiXcan	0.999991	gtex_liv	0.999981
2377	ENSG00000077157	PPP1R12B	0.413609	0.140312	0.679161	0.0178532	0.0199242	0.0960862	0.440666	7	8	8	B1	Liver (GTEx)	EpiXcan	0.999991	gtex_liv	0.999981
2378	ENSG00000017260	ATP2C1	-0.41343	-0.13918	0.679292	0.0101125	0.049201	0.0127213	0.081972	9	9	9	B1	Liver (GTEx)	EpiXcan	0.999991	gtex_liv	0.999981
2379	ENSG00000253552	HOXA-AS2	0.41318	0.0532392	0.679475	0.0209575	0.110187	0.000179553	0.00185739	3	3	3	B1	Liver (GTEx)	EpiXcan	0.999991	gtex_liv	0.999981
2380	ENSG00000136490	LIMD2	0.411708	0.0575705	0.680553	0.0517444	0.0632934	0.0013761	0.0114188	6	7	7	B1	Liver (GTEx)	EpiXcan	0.999991	gtex_liv	0.999981
2381	ENSG00000189171	S100A13	-0.41145	-0.0975037	0.680743	0.0170786	0.118186	0.000114743	0.00124075	8	9	9	B1	Liver (GTEx)	EpiXcan	0.999991	gtex_liv	0.999981
2382	ENSG00000206418	RAB12	0.411351	0.108014	0.680815	0.0524088	0.0178886	0.134241	0.566644	68	74	74	B1	Liver (GTEx)	EpiXcan	0.999991	gtex_liv	0.999981
2383	ENSG00000168038	ULK4	-0.411206	-0.0941884	0.680922	0.0167228	0.0579318	0.00596814	0.0421024	2	2	2	B1	Liver (GTEx)	EpiXcan	0.999991	gtex_liv	0.999981
2384	ENSG00000164048	ZNF589	0.41085	0.0330659	0.681183	0.0980566	0.222948	4.71826e-09	1.23919e-07	11	14	14	B1	Liver (GTEx)	EpiXcan	0.999991	gtex_liv	0.999981
2385	ENSG00000133983	COX16	-0.41069	-0.0400477	0.6813	0.24431	0.140834	1.53632e-05	0.000202903	74	81	81	B1	Liver (GTEx)	EpiXcan	0.999991	gtex_liv	0.999981
2386	ENSG00000100347	SAMM50	-0.410579	-0.0422909	0.681381	0.0641977	0.167829	2.16682e-06	3.43663e-05	5	8	8	B1	Liver (GTEx)	EpiXcan	0.999991	gtex_liv	0.999981
2387	ENSG00000128699	ORMDL1	-0.410456	-0.0271627	0.681471	0.192619	0.367606	3.37402e-14	2.06636e-12	34	42	42	B1	Liver (GTEx)	EpiXcan	0.999991	gtex_liv	0.999981
2388	ENSG00000112769	LAMA4	0.410427	0.102558	0.681493	0.0327915	0.0739838	0.00264505	0.0204526	26	31	31	B1	Liver (GTEx)	EpiXcan	0.999991	gtex_liv	0.999981
2389	ENSG00000183255	PTTG1IP	0.410316	0.0230169	0.681574	0.266722	0.395598	1.5016e-15	1.15465e-13	34	48	48	B1	Liver (GTEx)	EpiXcan	0.999991	gtex_liv	0.999981
2390	ENSG00000101546	RBFA	-0.410276	-0.0162322	0.681603	0.282206	0.43083	2.62866e-18	3.16376e-16	21	22	22	B1	Liver (GTEx)	EpiXcan	0.999991	gtex_liv	0.999981
2391	ENSG00000088298	EDEM2	-0.410129	-0.0327941	0.681711	0.0682217	0.0574398	0.00669831	0.0465652	18	24	24	B1	Liver (GTEx)	EpiXcan	0.999991	gtex_liv	0.999981
2392	ENSG00000172059	KLF11	-0.409992	-0.131035	0.681812	0.00910147	0.0385788	0.0258481	0.150131	11	17	17	B1	Liver (GTEx)	EpiXcan	0.999991	gtex_liv	0.999981
2393	ENSG00000166887	VPS39	-0.409942	-0.0715397	0.681849	0.0316233	0.0235503	0.0881525	0.412135	14	14	14	B1	Liver (GTEx)	EpiXcan	0.999991	gtex_liv	0.999981
2394	ENSG00000205937	RNPS1	0.409409	0.0924403	0.68224	0.0247757	0.0632362	0.00462287	0.0337474	22	25	25	B1	Liver (GTEx)	EpiXcan	0.999991	gtex_liv	0.999981
2395	ENSG00000164684	ZNF704	0.408703	0.101069	0.682758	0.0118536	0.0958068	0.000315103	0.00307787	3	3	3	B1	Liver (GTEx)	EpiXcan	0.999991	gtex_liv	0.999981
2396	ENSG00000165669	FAM204A	-0.408572	-0.129577	0.682854	0.0257091	0.0683293	0.00303941	0.0231272	11	11	11	B1	Liver (GTEx)	EpiXcan	0.999991	gtex_liv	0.999981
2397	ENSG00000161265	U2AF1L4	0.408147	0.0207507	0.683166	0.31558	0.508714	3.45265e-22	8.09969e-20	13	14	14	B1	Liver (GTEx)	EpiXcan	0.999991	gtex_liv	0.999981
2398	ENSG00000166562	SEC11C	-0.408071	-0.00614795	0.683222	0.0418506	0.0893212	0.000835229	0.00728921	28	42	42	B1	Liver (GTEx)	EpiXcan	0.999991	gtex_liv	0.999981
2399	ENSG00000124151	NCOA3	0.407674	-0.0125117	0.683513	0.208247	0.0572516	0.00460914	0.033665	82	100	100	B1	Liver (GTEx)	EpiXcan	0.999991	gtex_liv	0.999981
2400	ENSG00000106560	GIMAP2	-0.407251	-0.0775954	0.683824	0.0289019	0.270455	7.42093e-11	2.69588e-09	19	24	24	B1	Liver (GTEx)	EpiXcan	0.999991	gtex_liv	0.999981
2401	ENSG00000089177	KIF16B	0.406625	0.0390196	0.684284	0.142428	0.151795	6.79639e-06	9.65799e-05	38	41	41	B1	Liver (GTEx)	EpiXcan	0.999991	gtex_liv	0.999981
2402	ENSG00000246082	NUDT16P1	0.40662	0.082623	0.684287	0.0151615	0.0100581	0.243754	0.839045	5	5	5	B1	Liver (GTEx)	EpiXcan	0.999991	gtex_liv	0.999981
2403	ENSG00000105854	PON2	-0.406516	-0.0179558	0.684364	0.103304	0.331238	1.0664e-13	6.0492e-12	31	42	42	B1	Liver (GTEx)	EpiXcan	0.999991	gtex_liv	0.999981
2404	ENSG00000109103	UNC119	0.405609	0.0506614	0.68503	0.0453785	0.0307809	0.0506093	0.262452	18	22	22	B1	Liver (GTEx)	EpiXcan	0.999991	gtex_liv	0.999981
2405	ENSG00000162971	TYW5	0.405443	0.0762705	0.685152	0.0324972	0.0493673	0.0145684	0.0919059	9	10	10	B1	Liver (GTEx)	EpiXcan	0.999991	gtex_liv	0.999981
2406	ENSG00000185163	DDX51	-0.405146	-0.0230022	0.68537	0.137121	0.122758	5.21761e-05	0.000598317	37	40	40	B1	Liver (GTEx)	EpiXcan	0.999991	gtex_liv	0.999981
2407	ENSG00000140545	MFGE8	-0.404793	-0.0549929	0.68563	0.0480272	0.0108394	0.259315	0.865787	29	37	37	B1	Liver (GTEx)	EpiXcan	0.999991	gtex_liv	0.999981
2408	ENSG00000009954	BAZ1B	-0.404425	-0.0354178	0.6859	0.259677	0.105046	0.000252127	0.00252693	68	78	78	B1	Liver (GTEx)	EpiXcan	0.999991	gtex_liv	0.999981
2409	ENSG00000188785	ZNF548	-0.404387	-0.0677744	0.685929	0.0619007	0.0777263	0.00174199	0.0141082	22	26	26	B1	Liver (GTEx)	EpiXcan	0.999991	gtex_liv	0.999981
2410	ENSG00000018869	ZNF582	0.403532	0.00576581	0.686557	0.1022	0.0125128	0.217918	0.787728	33	43	43	B1	Liver (GTEx)	EpiXcan	0.999991	gtex_liv	0.999981
2411	ENSG00000008516	MMP25	0.40296	0.0736639	0.686978	0.019488	0.0252907	0.07651	0.366569	4	5	5	B1	Liver (GTEx)	EpiXcan	0.999991	gtex_liv	0.999981
2412	ENSG00000175893	ZDHHC21	0.402629	0.0510239	0.687221	0.0415095	0.0672827	0.00264825	0.0204659	14	20	20	B1	Liver (GTEx)	EpiXcan	0.999991	gtex_liv	0.999981
2413	ENSG00000185986	SDHAP3	0.402446	0.0857926	0.687356	0.0164386	0.0238955	0.0876224	0.410139	45	55	55	B1	Liver (GTEx)	EpiXcan	0.999991	gtex_liv	0.999981
2414	ENSG00000196704	AMZ2	-0.402306	-0.0517697	0.687459	0.0759747	0.0518737	0.0117446	0.0762466	26	30	30	B1	Liver (GTEx)	EpiXcan	0.999991	gtex_liv	0.999981
2415	ENSG00000117697	NSL1	-0.401931	-0.137007	0.687735	0.0115064	0.0211387	0.113433	0.500168	29	31	31	B1	Liver (GTEx)	EpiXcan	0.999991	gtex_liv	0.999981
2416	ENSG00000050130	JKAMP	-0.401102	-0.0863744	0.688345	0.0156455	0.0168773	0.152209	0.622372	9	11	11	B1	Liver (GTEx)	EpiXcan	0.999991	gtex_liv	0.999981
2417	ENSG00000077514	POLD3	-0.400499	-0.0773271	0.688789	0.0241467	0.148777	1.1474e-05	0.000155546	5	6	6	B1	Liver (GTEx)	EpiXcan	0.999991	gtex_liv	0.999981
2418	ENSG00000083828	ZNF586	-0.40001	-0.0405064	0.689149	0.119903	0.1365	1.61025e-05	0.000212059	43	52	52	B1	Liver (GTEx)	EpiXcan	0.999991	gtex_liv	0.999981
2419	ENSG00000110713	NUP98	-0.399871	-0.0468638	0.689252	0.0577136	0.196631	1.20877e-07	2.43885e-06	13	16	16	B1	Liver (GTEx)	EpiXcan	0.999991	gtex_liv	0.999981
2420	ENSG00000142655	PEX14	0.398957	0.0636061	0.689925	0.0380896	0.124168	2.91116e-05	0.000357211	12	19	19	B1	Liver (GTEx)	EpiXcan	0.999991	gtex_liv	0.999981
2421	ENSG00000101457	DNTTIP1	0.398928	0.0251318	0.689946	0.091854	0.252785	1.50034e-09	4.3444e-08	41	54	54	B1	Liver (GTEx)	EpiXcan	0.999991	gtex_liv	0.999981
2422	ENSG00000127578	WFIKKN1	-0.398889	-0.0300489	0.689975	0.103535	0.215111	4.03024e-08	8.93951e-07	20	26	26	B1	Liver (GTEx)	EpiXcan	0.999991	gtex_liv	0.999981
2423	ENSG00000135587	SMPD2	0.398741	0.0703409	0.690084	0.0202151	0.0213535	0.10797	0.481913	15	16	16	B1	Liver (GTEx)	EpiXcan	0.999991	gtex_liv	0.999981
2424	ENSG00000127399	LRRC61	-0.398698	-0.0293565	0.690116	0.15325	0.413424	1.07377e-16	9.58842e-15	14	16	16	B1	Liver (GTEx)	EpiXcan	0.999991	gtex_liv	0.999981
2425	ENSG00000205464	ATP6AP1L	-0.398666	-0.0487787	0.690139	0.0480221	0.291061	7.0741e-12	3.03135e-10	5	8	8	B1	Liver (GTEx)	EpiXcan	0.999991	gtex_liv	0.999981
2426	ENSG00000087274	ADD1	-0.398273	-0.107887	0.690429	0.0132978	0.0128815	0.216509	0.785297	11	11	11	B1	Liver (GTEx)	EpiXcan	0.999991	gtex_liv	0.999981
2427	ENSG00000162889	MAPKAPK2	0.398039	0.0861341	0.690601	0.031407	0.0358496	0.0351138	0.193784	16	23	23	B1	Liver (GTEx)	EpiXcan	0.999991	gtex_liv	0.999981
2428	ENSG00000118579	MED28	0.397983	0.0975385	0.690643	0.012302	0.126035	5.50064e-05	0.000626105	12	18	18	B1	Liver (GTEx)	EpiXcan	0.999991	gtex_liv	0.999981
2429	ENSG00000185252	ZNF74	-0.397893	-0.0938527	0.690709	0.0222134	0.16178	2.8563e-06	4.44202e-05	4	7	7	B1	Liver (GTEx)	EpiXcan	0.999991	gtex_liv	0.999981
2430	ENSG00000176593	AC008969.1	-0.397724	-0.0576878	0.690834	0.0380414	0.125323	4.12712e-05	0.00048949	6	9	9	B1	Liver (GTEx)	EpiXcan	0.999991	gtex_liv	0.999981
2431	ENSG00000108622	ICAM2	-0.397005	-0.111285	0.691363	0.0220814	0.0129215	0.215769	0.783846	8	10	10	B1	Liver (GTEx)	EpiXcan	0.999991	gtex_liv	0.999981
2432	ENSG00000129244	ATP1B2	-0.396656	-0.133196	0.691621	0.0182132	0.084412	0.00089799	0.00775847	3	4	4	B1	Liver (GTEx)	EpiXcan	0.999991	gtex_liv	0.999981
2433	ENSG00000122696	SLC25A51	0.396119	0.0260004	0.692017	0.0896892	0.154332	4.12179e-06	6.16754e-05	31	34	34	B1	Liver (GTEx)	EpiXcan	0.999991	gtex_liv	0.999981
2434	ENSG00000259834	AL365361.1	-0.396007	-0.732402	0.6921	0.000189352	0.0121108	0.221772	0.795408	1	3	3	B1	Liver (GTEx)	EpiXcan	0.999991	gtex_liv	0.999981
2435	ENSG00000152601	MBNL1	-0.395768	-0.0453831	0.692276	0.0520435	0.023905	0.0915575	0.423829	24	26	26	B1	Liver (GTEx)	EpiXcan	0.999991	gtex_liv	0.999981
2436	ENSG00000153975	ZUFSP	0.395009	0.061888	0.692836	0.0300985	0.0121682	0.23125	0.815474	19	22	22	B1	Liver (GTEx)	EpiXcan	0.999991	gtex_liv	0.999981
2437	ENSG00000169180	XPO6	-0.394997	-0.0557325	0.692845	0.219475	0.114328	0.000137667	0.00146461	66	72	72	B1	Liver (GTEx)	EpiXcan	0.999991	gtex_liv	0.999981
2438	ENSG00000196544	BORCS6	-0.394516	-0.22849	0.6932	0.00208834	0.0180508	0.120138	0.522904	1	2	2	B1	Liver (GTEx)	EpiXcan	0.999991	gtex_liv	0.999981
2439	ENSG00000133477	FAM83F	0.394177	0.0472426	0.69345	0.0730601	0.0668933	0.00327665	0.0247555	14	18	18	B1	Liver (GTEx)	EpiXcan	0.999991	gtex_liv	0.999981
2440	ENSG00000152782	PANK1	-0.393858	-0.0539141	0.693686	0.107047	0.0154297	0.171729	0.67641	45	52	52	B1	Liver (GTEx)	EpiXcan	0.999991	gtex_liv	0.999981
2441	ENSG00000116017	ARID3A	0.3934	0.089602	0.694024	0.0637365	0.0337699	0.0430911	0.230904	31	35	35	B1	Liver (GTEx)	EpiXcan	0.999991	gtex_liv	0.999981
2442	ENSG00000156172	C8orf37	-0.393369	-0.0395449	0.694047	0.0783168	0.263062	8.04434e-10	2.4417e-08	18	20	20	B1	Liver (GTEx)	EpiXcan	0.999991	gtex_liv	0.999981
2443	ENSG00000109814	UGDH	-0.393355	-0.104589	0.694057	0.0109732	0.0265016	0.0649717	0.321848	6	7	7	B1	Liver (GTEx)	EpiXcan	0.999991	gtex_liv	0.999981
2444	ENSG00000154930	ACSS1	-0.392244	-0.0869792	0.694878	0.0229671	0.0115065	0.233506	0.819205	16	24	24	B1	Liver (GTEx)	EpiXcan	0.999991	gtex_liv	0.999981
2445	ENSG00000159128	IFNGR2	-0.392209	-0.0546403	0.694904	0.157612	0.0816681	0.00133268	0.0111163	51	68	68	B1	Liver (GTEx)	EpiXcan	0.999991	gtex_liv	0.999981
2446	ENSG00000149582	TMEM25	-0.391333	-0.0320241	0.695551	0.076701	0.0777327	0.00201855	0.0161051	23	27	27	B1	Liver (GTEx)	EpiXcan	0.999991	gtex_liv	0.999981
2447	ENSG00000173960	UBXN2A	0.391319	0.0773312	0.695561	0.021253	0.0367005	0.0299631	0.169689	19	25	25	B1	Liver (GTEx)	EpiXcan	0.999991	gtex_liv	0.999981
2448	ENSG00000130684	ZNF337	-0.39106	-0.134076	0.695753	0.0104368	0.014096	0.180617	0.697719	9	9	9	B1	Liver (GTEx)	EpiXcan	0.999991	gtex_liv	0.999981
2449	ENSG00000182218	HHIPL1	0.390999	0.147962	0.695798	0.0509639	0.0572148	0.00795189	0.0541644	21	30	30	B1	Liver (GTEx)	EpiXcan	0.999991	gtex_liv	0.999981
2450	ENSG00000247556	OIP5-AS1	-0.390737	-0.0507545	0.695992	0.05449	0.116106	8.52633e-05	0.000943349	19	19	19	B1	Liver (GTEx)	EpiXcan	0.999991	gtex_liv	0.999981
2451	ENSG00000138771	SHROOM3	-0.390646	-0.0176907	0.696059	0.226821	0.160805	3.60781e-06	5.50559e-05	58	68	68	B1	Liver (GTEx)	EpiXcan	0.999991	gtex_liv	0.999981
2452	ENSG00000165312	OTUD1	0.389782	0.0518118	0.696698	0.0645252	0.208581	4.06757e-08	9.00787e-07	28	39	39	B1	Liver (GTEx)	EpiXcan	0.999991	gtex_liv	0.999981
2453	ENSG00000204622	HLA-J	-0.389425	-0.0331687	0.696962	0.10495	0.212571	4.43027e-08	9.71781e-07	28	35	35	B1	Liver (GTEx)	EpiXcan	0.999991	gtex_liv	0.999981
2454	ENSG00000161249	DMKN	-0.388901	-0.0433058	0.697349	0.0833827	0.0102514	0.26826	0.879949	24	30	30	B1	Liver (GTEx)	EpiXcan	0.999991	gtex_liv	0.999981
2455	ENSG00000103245	NARFL	-0.388706	-0.0396151	0.697494	0.0615577	0.157982	5.77393e-06	8.36147e-05	11	11	11	B1	Liver (GTEx)	EpiXcan	0.999991	gtex_liv	0.999981
2456	ENSG00000117335	CD46	-0.388562	-1.07779	0.6976	0.000153202	0.039	0.0260875	0.150889	1	3	3	B1	Liver (GTEx)	EpiXcan	0.999991	gtex_liv	0.999981
2457	ENSG00000169442	CD52	-0.388536	-0.016385	0.697619	0.191529	0.0205011	0.1174	0.513569	60	68	68	B1	Liver (GTEx)	EpiXcan	0.999991	gtex_liv	0.999981
2458	ENSG00000103510	KAT8	-0.388015	-0.0341624	0.698005	0.0912995	0.138721	2.1559e-05	0.00027251	23	26	26	B1	Liver (GTEx)	EpiXcan	0.999991	gtex_liv	0.999981
2459	ENSG00000110455	ACCS	-0.387948	-0.0386893	0.698055	0.0976498	0.263816	1.09664e-10	3.83299e-09	16	18	18	B1	Liver (GTEx)	EpiXcan	0.999991	gtex_liv	0.999981
2460	ENSG00000124549	BTN2A3P	-0.387906	-0.0987871	0.698086	0.0147582	0.0170337	0.151669	0.620827	6	9	9	B1	Liver (GTEx)	EpiXcan	0.999991	gtex_liv	0.999981
2461	ENSG00000240184	PCDHGC3	0.387889	0.0739355	0.698098	0.0237772	0.0508833	0.0108035	0.0709689	12	12	12	B1	Liver (GTEx)	EpiXcan	0.999991	gtex_liv	0.999981
2462	ENSG00000105877	DNAH11	0.387487	0.0383171	0.698395	0.0790915	0.241281	4.79084e-10	1.49347e-08	12	15	15	B1	Liver (GTEx)	EpiXcan	0.999991	gtex_liv	0.999981
2463	ENSG00000168393	DTYMK	0.387378	0.0849657	0.698477	0.0174094	0.146126	6.91335e-06	9.80407e-05	2	2	2	B1	Liver (GTEx)	EpiXcan	0.999991	gtex_liv	0.999981
2464	ENSG00000116133	DHCR24	0.386996	0.260261	0.698759	0.0100257	0.0241615	0.0792224	0.377459	7	7	7	B1	Liver (GTEx)	EpiXcan	0.999991	gtex_liv	0.999981
2465	ENSG00000107902	LHPP	0.386995	0.0904907	0.69876	0.0545423	0.0676609	0.00265789	0.0205289	19	21	21	B1	Liver (GTEx)	EpiXcan	0.999991	gtex_liv	0.999981
2466	ENSG00000120662	MTRF1	-0.386838	-0.075069	0.698876	0.0376268	0.0289497	0.0572765	0.290923	14	17	17	B1	Liver (GTEx)	EpiXcan	0.999991	gtex_liv	0.999981
2467	ENSG00000215788	TNFRSF25	0.386517	0.193817	0.699114	0.0080372	0.0522225	0.0101293	0.0670172	5	7	7	B1	Liver (GTEx)	EpiXcan	0.999991	gtex_liv	0.999981
2468	ENSG00000151239	TWF1	0.386388	0.0756385	0.69921	0.0228445	0.0142387	0.189899	0.721691	23	23	23	B1	Liver (GTEx)	EpiXcan	0.999991	gtex_liv	0.999981
2469	ENSG00000106565	TMEM176B	-0.385781	-0.0335729	0.699659	0.122834	0.311726	5.72614e-12	2.52406e-10	3	3	3	B1	Liver (GTEx)	EpiXcan	0.999991	gtex_liv	0.999981
2470	ENSG00000171723	GPHN	0.385768	0.0473302	0.699668	0.0785743	0.120213	9.91713e-05	0.00108594	40	46	46	B1	Liver (GTEx)	EpiXcan	0.999991	gtex_liv	0.999981
2471	ENSG00000134318	ROCK2	-0.385655	-0.0588814	0.699752	0.0135879	0.0261086	0.0759942	0.364588	8	10	10	B1	Liver (GTEx)	EpiXcan	0.999991	gtex_liv	0.999981
2472	ENSG00000158828	PINK1	0.385214	0.0581618	0.700079	0.0396758	0.116975	0.000121107	0.00130447	9	9	9	B1	Liver (GTEx)	EpiXcan	0.999991	gtex_liv	0.999981
2473	ENSG00000011028	MRC2	0.385182	0.128844	0.700103	0.00951199	0.0108822	0.252634	0.854442	3	3	3	B1	Liver (GTEx)	EpiXcan	0.999991	gtex_liv	0.999981
2474	ENSG00000134324	LPIN1	0.385002	0.0413694	0.700236	0.128523	0.0619848	0.00559123	0.0398087	48	60	60	B1	Liver (GTEx)	EpiXcan	0.999991	gtex_liv	0.999981
2475	ENSG00000150967	ABCB9	0.383821	0.0456841	0.701111	0.0712123	0.241447	2.71981e-09	7.55922e-08	25	35	35	B1	Liver (GTEx)	EpiXcan	0.999991	gtex_liv	0.999981
2476	ENSG00000068305	MEF2A	-0.383797	-0.0719583	0.701129	0.139619	0.0467543	0.0170399	0.105243	51	61	61	B1	Liver (GTEx)	EpiXcan	0.999991	gtex_liv	0.999981
2477	ENSG00000213402	PTPRCAP	0.383393	0.0221991	0.701428	0.127802	0.195118	1.85378e-07	3.60368e-06	39	46	46	B1	Liver (GTEx)	EpiXcan	0.999991	gtex_liv	0.999981
2478	ENSG00000136718	IMP4	0.383301	0.0298778	0.701497	0.111815	0.305842	1.37347e-11	5.59125e-10	18	19	19	B1	Liver (GTEx)	EpiXcan	0.999991	gtex_liv	0.999981
2479	ENSG00000196981	WDR5B	0.383293	0.0278764	0.701503	0.0763486	0.168607	1.33983e-06	2.22624e-05	67	75	75	B1	Liver (GTEx)	EpiXcan	0.999991	gtex_liv	0.999981
2480	ENSG00000133466	C1QTNF6	-0.382721	-0.0406769	0.701926	0.0662919	0.133445	3.70375e-06	5.619e-05	9	14	14	B1	Liver (GTEx)	EpiXcan	0.999991	gtex_liv	0.999981
2481	ENSG00000164307	ERAP1	0.382571	0.0258882	0.702038	0.178568	0.289447	1.70265e-11	6.8507e-10	32	39	39	B1	Liver (GTEx)	EpiXcan	0.999991	gtex_liv	0.999981
2482	ENSG00000197728	RPS26	0.38257	0.0165837	0.702039	0.44583	0.707506	1.63556e-40	7.54592e-37	10	12	12	B1	Liver (GTEx)	EpiXcan	0.999991	gtex_liv	0.999981
2483	ENSG00000105085	MED26	0.381787	0.0946621	0.70262	0.00959579	0.0115	0.226214	0.803888	12	15	15	B1	Liver (GTEx)	EpiXcan	0.999991	gtex_liv	0.999981
2484	ENSG00000180035	ZNF48	-0.381722	-0.077361	0.702667	0.079097	0.0544	0.00977739	0.0650307	31	37	37	B1	Liver (GTEx)	EpiXcan	0.999991	gtex_liv	0.999981
2485	ENSG00000160959	LRRC14	0.381302	0.0752225	0.702979	0.00630252	0.0128022	0.210821	0.771542	5	6	6	B1	Liver (GTEx)	EpiXcan	0.999991	gtex_liv	0.999981
2486	ENSG00000224531	SMIM13	0.381174	0.0795621	0.703074	0.0337955	0.0202074	0.108513	0.483869	10	10	10	B1	Liver (GTEx)	EpiXcan	0.999991	gtex_liv	0.999981
2487	ENSG00000270195	AC016773.1	0.381034	0.0967043	0.703178	0.0120608	0.0263417	0.0713143	0.346216	9	13	13	B1	Liver (GTEx)	EpiXcan	0.999991	gtex_liv	0.999981
2488	ENSG00000162836	ACP6	0.380614	0.0237637	0.70349	0.229547	0.445124	1.07367e-19	1.56428e-17	14	15	15	B1	Liver (GTEx)	EpiXcan	0.999991	gtex_liv	0.999981
2489	ENSG00000145990	GFOD1	0.380557	0.0199922	0.703532	0.0928469	0.034742	0.0411939	0.222027	29	35	35	B1	Liver (GTEx)	EpiXcan	0.999991	gtex_liv	0.999981
2490	ENSG00000103121	CMC2	0.380508	0.0550686	0.703568	0.0541306	0.138646	1.51533e-05	0.000200705	25	29	29	B1	Liver (GTEx)	EpiXcan	0.999991	gtex_liv	0.999981
2491	ENSG00000117592	PRDX6	-0.380447	-0.103758	0.703614	0.00984219	0.019068	0.126383	0.542912	7	7	7	B1	Liver (GTEx)	EpiXcan	0.999991	gtex_liv	0.999981
2492	ENSG00000188690	UROS	0.380284	0.0228526	0.703735	0.219333	0.462511	5.71935e-21	1.05549e-18	22	25	25	B1	Liver (GTEx)	EpiXcan	0.999991	gtex_liv	0.999981
2493	ENSG00000175061	LRRC75A-AS1	0.379994	0.0254921	0.70395	0.128256	0.249793	8.30042e-10	2.51392e-08	20	23	23	B1	Liver (GTEx)	EpiXcan	0.999991	gtex_liv	0.999981
2494	ENSG00000125877	ITPA	-0.3795	-0.0234448	0.704316	0.22006	0.393248	3.05224e-17	3.06131e-15	48	57	57	B1	Liver (GTEx)	EpiXcan	0.999991	gtex_liv	0.999981
2495	ENSG00000263004	AC007114.1	-0.379086	-0.0354243	0.704624	0.0744561	0.151676	5.05182e-06	7.37576e-05	14	19	19	B1	Liver (GTEx)	EpiXcan	0.999991	gtex_liv	0.999981
2496	ENSG00000080345	RIF1	-0.378682	-0.0490903	0.704924	0.126341	0.010613	0.257474	0.862881	59	65	65	B1	Liver (GTEx)	EpiXcan	0.999991	gtex_liv	0.999981
2497	ENSG00000261428	AC097461.1	0.377745	0.123158	0.70562	0.0106905	0.0459459	0.0168795	0.104345	3	3	3	B1	Liver (GTEx)	EpiXcan	0.999991	gtex_liv	0.999981
2498	ENSG00000148357	HMCN2	0.377739	0.0171029	0.705625	0.105209	0.0255792	0.0644575	0.320065	54	65	65	B1	Liver (GTEx)	EpiXcan	0.999991	gtex_liv	0.999981
2499	ENSG00000129295	LRRC6	-0.377637	-0.113864	0.7057	0.0111953	0.0385964	0.0251943	0.146889	1	1	1	B1	Liver (GTEx)	EpiXcan	0.999991	gtex_liv	0.999981
2500	ENSG00000120896	SORBS3	0.377296	0.028562	0.705953	0.0448652	0.0355107	0.0391074	0.212352	17	21	21	B1	Liver (GTEx)	EpiXcan	0.999991	gtex_liv	0.999981
2501	ENSG00000177565	TBL1XR1	-0.377041	-0.046163	0.706143	0.0198499	0.0329134	0.0455773	0.241422	44	55	55	B1	Liver (GTEx)	EpiXcan	0.999991	gtex_liv	0.999981
2502	ENSG00000113569	NUP155	0.376514	0.0612582	0.706535	0.0316754	0.0632131	0.0054983	0.0392886	49	56	55	B1	Liver (GTEx)	EpiXcan	0.999991	gtex_liv	0.999981
2503	ENSG00000128274	A4GALT	-0.376356	-0.0291292	0.706652	0.136854	0.146219	1.05346e-05	0.000144222	43	48	48	B1	Liver (GTEx)	EpiXcan	0.999991	gtex_liv	0.999981
2504	ENSG00000075407	ZNF37A	0.375515	0.157413	0.707278	0.0151328	0.010094	0.261459	0.868872	17	21	21	B1	Liver (GTEx)	EpiXcan	0.999991	gtex_liv	0.999981
2505	ENSG00000213928	IRF9	0.375426	0.141735	0.707344	0.00589538	0.0245036	0.0833598	0.393782	9	11	11	B1	Liver (GTEx)	EpiXcan	0.999991	gtex_liv	0.999981
2506	ENSG00000162174	ASRGL1	0.375271	0.0629233	0.707459	0.0276328	0.0455236	0.018858	0.114681	24	29	29	B1	Liver (GTEx)	EpiXcan	0.999991	gtex_liv	0.999981
2507	ENSG00000183617	MRPL54	0.375047	0.0864065	0.707626	0.0364403	0.0737026	0.00224769	0.0176964	14	21	21	B1	Liver (GTEx)	EpiXcan	0.999991	gtex_liv	0.999981
2508	ENSG00000072840	EVC	0.37377	0.0478191	0.708575	0.054357	0.193822	1.24808e-07	2.51086e-06	17	24	24	B1	Liver (GTEx)	EpiXcan	0.999991	gtex_liv	0.999981
2509	ENSG00000100068	LRP5L	0.373747	0.0749344	0.708593	0.0381888	0.101151	0.000201258	0.00206189	22	27	27	B1	Liver (GTEx)	EpiXcan	0.999991	gtex_liv	0.999981
2510	ENSG00000138744	NAAA	0.373446	0.0317986	0.708817	0.116358	0.316144	5.56259e-12	2.4598e-10	27	34	34	B1	Liver (GTEx)	EpiXcan	0.999991	gtex_liv	0.999981
2511	ENSG00000131368	MRPS25	-0.37335	-0.0485446	0.708888	0.0628327	0.0761686	0.00215207	0.0170113	22	27	27	B1	Liver (GTEx)	EpiXcan	0.999991	gtex_liv	0.999981
2512	ENSG00000050165	DKK3	-0.373331	-0.0684803	0.708902	0.0303559	0.0365505	0.0349827	0.193242	11	13	13	B1	Liver (GTEx)	EpiXcan	0.999991	gtex_liv	0.999981
2513	ENSG00000242282	AC108488.1	-0.373214	-0.0751785	0.708989	0.075452	0.0410025	0.0253871	0.147702	40	48	48	B1	Liver (GTEx)	EpiXcan	0.999991	gtex_liv	0.999981
2514	ENSG00000073584	SMARCE1	0.372931	0.171313	0.7092	0.00325144	0.0147893	0.17104	0.67427	1	1	1	B1	Liver (GTEx)	EpiXcan	0.999991	gtex_liv	0.999981
2515	ENSG00000156931	VPS8	0.372736	0.0614957	0.709345	0.0645972	0.0916332	0.000261747	0.00261766	18	21	21	B1	Liver (GTEx)	EpiXcan	0.999991	gtex_liv	0.999981
2516	ENSG00000176771	NCKAP5	0.371638	0.0571511	0.710163	0.0248092	0.0112734	0.248208	0.847845	12	15	15	B1	Liver (GTEx)	EpiXcan	0.999991	gtex_liv	0.999981
2517	ENSG00000158545	ZC3H18	0.371194	0.0414686	0.710493	0.0627232	0.0729944	0.00242936	0.0189649	31	38	38	B1	Liver (GTEx)	EpiXcan	0.999991	gtex_liv	0.999981
2518	ENSG00000135924	DNAJB2	0.370948	0.0814215	0.710676	0.0289005	0.0398568	0.0287869	0.164169	11	15	15	B1	Liver (GTEx)	EpiXcan	0.999991	gtex_liv	0.999981
2519	ENSG00000084652	TXLNA	-0.370292	-0.0792675	0.711165	0.0176229	0.0173454	0.14659	0.605475	11	14	14	B1	Liver (GTEx)	EpiXcan	0.999991	gtex_liv	0.999981
2520	ENSG00000071205	ARHGAP10	-0.370246	-0.0306941	0.711199	0.163785	0.361914	1.9497e-14	1.22663e-12	17	23	23	B1	Liver (GTEx)	EpiXcan	0.999991	gtex_liv	0.999981
2521	ENSG00000123643	SLC36A1	0.369835	0.0500664	0.711505	0.0521067	0.125447	1.75244e-05	0.000228394	12	17	17	B1	Liver (GTEx)	EpiXcan	0.999991	gtex_liv	0.999981
2522	ENSG00000137038	DMAC1	0.369539	0.0176294	0.711726	0.065657	0.0400988	0.0278753	0.159525	35	43	43	B1	Liver (GTEx)	EpiXcan	0.999991	gtex_liv	0.999981
2523	ENSG00000151320	AKAP6	-0.369501	-0.0536872	0.711754	0.0339749	0.158172	3.00704e-06	4.65553e-05	8	10	10	B1	Liver (GTEx)	EpiXcan	0.999991	gtex_liv	0.999981
2524	ENSG00000184988	TMEM106A	-0.369323	-0.113418	0.711887	0.00907225	0.0282856	0.0631414	0.31482	7	10	10	B1	Liver (GTEx)	EpiXcan	0.999991	gtex_liv	0.999981
2525	ENSG00000186153	WWOX	0.369183	0.0435225	0.711991	0.0741785	0.155563	2.44532e-06	3.85486e-05	7	7	7	B1	Liver (GTEx)	EpiXcan	0.999991	gtex_liv	0.999981
2526	ENSG00000100376	FAM118A	0.367994	0.0211633	0.712877	0.296334	0.522418	2.26616e-25	8.71277e-23	21	24	24	B1	Liver (GTEx)	EpiXcan	0.999991	gtex_liv	0.999981
2527	ENSG00000183506	PI4KAP2	0.367689	0.0426477	0.713105	0.0667924	0.156632	3.34195e-06	5.12247e-05	8	8	8	B1	Liver (GTEx)	EpiXcan	0.999991	gtex_liv	0.999981
2528	ENSG00000025708	TYMP	-0.366689	-0.0149736	0.713851	0.203985	0.155184	4.98571e-06	7.30235e-05	44	52	52	B1	Liver (GTEx)	EpiXcan	0.999991	gtex_liv	0.999981
2529	ENSG00000244560	AC004890.2	-0.36548	-0.0532471	0.714753	0.0402984	0.0107453	0.256992	0.861891	9	10	10	B1	Liver (GTEx)	EpiXcan	0.999991	gtex_liv	0.999981
2530	ENSG00000007402	CACNA2D2	-0.365394	-0.0504734	0.714817	0.0314797	0.10076	0.000415307	0.00393716	6	8	8	B1	Liver (GTEx)	EpiXcan	0.999991	gtex_liv	0.999981
2531	ENSG00000125445	MRPS7	0.365352	0.0235039	0.714848	0.28345	0.373399	1.737e-15	1.32827e-13	41	50	50	B1	Liver (GTEx)	EpiXcan	0.999991	gtex_liv	0.999981
2532	ENSG00000172164	SNTB1	-0.365298	-0.0411202	0.714889	0.00796255	0.116235	9.04686e-05	0.000997749	3	5	5	B1	Liver (GTEx)	EpiXcan	0.999991	gtex_liv	0.999981
2533	ENSG00000186854	TRABD2A	-0.364771	-0.0215383	0.715282	0.114942	0.187448	4.7008e-07	8.42795e-06	39	47	47	B1	Liver (GTEx)	EpiXcan	0.999991	gtex_liv	0.999981
2534	ENSG00000108823	SGCA	0.36475	0.0484496	0.715298	0.0681096	0.297708	2.14208e-11	8.47101e-10	9	11	11	B1	Liver (GTEx)	EpiXcan	0.999991	gtex_liv	0.999981
2535	ENSG00000059573	ALDH18A1	0.364493	0.0286791	0.71549	0.161708	0.268544	3.39778e-10	1.08863e-08	44	50	50	B1	Liver (GTEx)	EpiXcan	0.999991	gtex_liv	0.999981
2536	ENSG00000187838	PLSCR3	0.363986	0.0772642	0.715869	0.0127828	0.0135721	0.203453	0.754748	12	15	15	B1	Liver (GTEx)	EpiXcan	0.999991	gtex_liv	0.999981
2537	ENSG00000196961	AP2A1	0.363955	0.0383537	0.715892	0.0640135	0.152674	2.90325e-06	4.50998e-05	15	20	20	B1	Liver (GTEx)	EpiXcan	0.999991	gtex_liv	0.999981
2538	ENSG00000205485	AC004980.1	0.363771	0.0988866	0.716029	0.0269642	0.0270704	0.0650851	0.32196	19	26	26	B1	Liver (GTEx)	EpiXcan	0.999991	gtex_liv	0.999981
2539	ENSG00000166986	MARS	-0.363104	-0.0691495	0.716527	0.0235924	0.0209093	0.0961786	0.440778	12	15	15	B1	Liver (GTEx)	EpiXcan	0.999991	gtex_liv	0.999981
2540	ENSG00000124702	KLHDC3	-0.36297	-0.0672496	0.716627	0.0193842	0.0102556	0.239618	0.830563	15	17	17	B1	Liver (GTEx)	EpiXcan	0.999991	gtex_liv	0.999981
2541	ENSG00000151470	C4orf33	-0.362874	-0.0151812	0.716699	0.102371	0.225037	2.65144e-08	6.086e-07	24	29	29	B1	Liver (GTEx)	EpiXcan	0.999991	gtex_liv	0.999981
2542	ENSG00000149743	TRPT1	0.362835	0.066897	0.716728	0.0576713	0.0196806	0.127917	0.547633	27	31	31	B1	Liver (GTEx)	EpiXcan	0.999991	gtex_liv	0.999981
2543	ENSG00000144791	LIMD1	-0.362691	-0.169203	0.716836	0.00392497	0.0485824	0.0152919	0.0959886	3	4	4	B1	Liver (GTEx)	EpiXcan	0.999991	gtex_liv	0.999981
2544	ENSG00000211643	IGLV5-52	0.362091	0.0609526	0.717284	0.0179552	0.202766	1.43629e-07	2.86038e-06	8	16	16	B1	Liver (GTEx)	EpiXcan	0.999991	gtex_liv	0.999981
2545	ENSG00000100600	LGMN	-0.361754	-0.113158	0.717536	0.0123296	0.0186264	0.131183	0.557991	3	4	4	B1	Liver (GTEx)	EpiXcan	0.999991	gtex_liv	0.999981
2546	ENSG00000131626	PPFIA1	0.361724	0.0377582	0.717558	0.171493	0.222008	2.76942e-08	6.32534e-07	67	88	88	B1	Liver (GTEx)	EpiXcan	0.999991	gtex_liv	0.999981
2547	ENSG00000166928	MS4A14	-0.361245	-0.00429975	0.717916	0.24654	0.313268	2.25611e-12	1.06213e-10	49	59	59	B1	Liver (GTEx)	EpiXcan	0.999991	gtex_liv	0.999981
2548	ENSG00000115307	AUP1	-0.361171	-0.0162183	0.717971	0.0728699	0.0247367	0.0829328	0.392301	24	30	30	B1	Liver (GTEx)	EpiXcan	0.999991	gtex_liv	0.999981
2549	ENSG00000119242	CCDC92	-0.36089	-0.12804	0.718182	0.00934942	0.0143728	0.190047	0.722055	9	10	10	B1	Liver (GTEx)	EpiXcan	0.999991	gtex_liv	0.999981
2550	ENSG00000113734	BNIP1	-0.360862	-0.0411709	0.718202	0.072411	0.151424	4.62198e-06	6.82013e-05	35	42	42	B1	Liver (GTEx)	EpiXcan	0.999991	gtex_liv	0.999981
2551	ENSG00000048544	MRPS10	0.360471	0.039464	0.718495	0.0798229	0.403627	1.08428e-16	9.6202e-15	6	10	10	B1	Liver (GTEx)	EpiXcan	0.999991	gtex_liv	0.999981
2552	ENSG00000085465	OVGP1	-0.360102	-0.0798036	0.718771	0.0149665	0.0615048	0.0055545	0.0396083	8	8	8	B1	Liver (GTEx)	EpiXcan	0.999991	gtex_liv	0.999981
2553	ENSG00000078140	UBE2K	-0.359662	-0.377892	0.7191	0.00071416	0.201929	1.08821e-07	2.22809e-06	1	3	3	B1	Liver (GTEx)	EpiXcan	0.999991	gtex_liv	0.999981
2554	ENSG00000087502	ERGIC2	-0.359662	-0.0592025	0.7191	0.0135922	0.0291085	0.063626	0.316552	13	15	15	B1	Liver (GTEx)	EpiXcan	0.999991	gtex_liv	0.999981
2555	ENSG00000175220	ARHGAP1	0.358804	0.0526781	0.719742	0.0414009	0.221166	3.14765e-08	7.09553e-07	12	14	14	B1	Liver (GTEx)	EpiXcan	0.999991	gtex_liv	0.999981
2556	ENSG00000084072	PPIE	0.358293	0.0255015	0.720124	0.154841	0.621407	2.641e-32	3.32309e-29	11	16	16	B1	Liver (GTEx)	EpiXcan	0.999991	gtex_liv	0.999981
2557	ENSG00000183426	NPIPA1	0.358108	0.0542723	0.720262	0.0832384	0.37753	6.51039e-16	5.29164e-14	23	35	35	B1	Liver (GTEx)	EpiXcan	0.999991	gtex_liv	0.999981
2558	ENSG00000176788	BASP1	0.35798	0.0275322	0.720359	0.0302574	0.0185096	0.128845	0.550416	3	3	3	B1	Liver (GTEx)	EpiXcan	0.999991	gtex_liv	0.999981
2559	ENSG00000140279	DUOX2	-0.357118	-0.0658909	0.721004	0.0232319	0.0228039	0.0565725	0.287981	4	8	8	B1	Liver (GTEx)	EpiXcan	0.999991	gtex_liv	0.999981
2560	ENSG00000131797	CLUHP3	0.356893	0.15738	0.721172	0.0100886	0.232487	6.29118e-09	1.61852e-07	13	23	23	B1	Liver (GTEx)	EpiXcan	0.999991	gtex_liv	0.999981
2561	ENSG00000116698	SMG7	-0.355695	-0.0228525	0.722069	0.0918951	0.103855	0.000250993	0.00251739	45	48	48	B1	Liver (GTEx)	EpiXcan	0.999991	gtex_liv	0.999981
2562	ENSG00000079332	SAR1A	0.355601	0.0285715	0.722139	0.0194994	0.0632594	0.00568156	0.0403689	5	5	5	B1	Liver (GTEx)	EpiXcan	0.999991	gtex_liv	0.999981
2563	ENSG00000176087	SLC35A4	0.355232	0.210949	0.722416	0.0025309	0.0128821	0.204906	0.758924	2	2	2	B1	Liver (GTEx)	EpiXcan	0.999991	gtex_liv	0.999981
2564	ENSG00000196683	TOMM7	0.355112	0.0372628	0.722506	0.0706694	0.198379	4.76933e-08	1.03956e-06	11	13	13	B1	Liver (GTEx)	EpiXcan	0.999991	gtex_liv	0.999981
2565	ENSG00000197380	DACT3	-0.354599	-0.0359977	0.72289	0.076979	0.0797704	0.00170645	0.0138447	23	26	26	B1	Liver (GTEx)	EpiXcan	0.999991	gtex_liv	0.999981
2566	ENSG00000109452	INPP4B	-0.354251	-0.285776	0.723151	0.00127281	0.0200325	0.121565	0.527124	12	16	16	B1	Liver (GTEx)	EpiXcan	0.999991	gtex_liv	0.999981
2567	ENSG00000139410	SDSL	-0.353877	-0.123942	0.723431	0.00975347	0.0416895	0.0197574	0.119391	6	7	7	B1	Liver (GTEx)	EpiXcan	0.999991	gtex_liv	0.999981
2568	ENSG00000225313	AL513327.1	-0.353561	-0.0989887	0.723668	0.0215522	0.0379411	0.0260185	0.150696	9	10	10	B1	Liver (GTEx)	EpiXcan	0.999991	gtex_liv	0.999981
2569	ENSG00000183474	GTF2H2C	0.35346	0.0119676	0.723743	0.0747459	0.0175686	0.143158	0.594496	20	22	22	B1	Liver (GTEx)	EpiXcan	0.999991	gtex_liv	0.999981
2570	ENSG00000250305	KIAA1456	0.352943	0.0401147	0.724131	0.0529755	0.0856658	0.00115964	0.00978695	19	26	26	B1	Liver (GTEx)	EpiXcan	0.999991	gtex_liv	0.999981
2571	ENSG00000128534	LSM8	-0.352476	-0.172074	0.724482	0.00677114	0.0176478	0.142024	0.59141	6	6	6	B1	Liver (GTEx)	EpiXcan	0.999991	gtex_liv	0.999981
2572	ENSG00000101158	NELFCD	0.35215	0.0166111	0.724726	0.180101	0.23196	6.94979e-09	1.77804e-07	39	41	41	B1	Liver (GTEx)	EpiXcan	0.999991	gtex_liv	0.999981
2573	ENSG00000180185	FAHD1	0.352041	0.0202084	0.724808	0.182796	0.546277	8.30059e-26	3.37907e-23	31	40	40	B1	Liver (GTEx)	EpiXcan	0.999991	gtex_liv	0.999981
2574	ENSG00000180822	PSMG4	0.351118	0.0424429	0.7255	0.0477	0.0747081	0.00239559	0.0187224	18	23	23	B1	Liver (GTEx)	EpiXcan	0.999991	gtex_liv	0.999981
2575	ENSG00000129187	DCTD	0.351073	0.058826	0.725533	0.0234677	0.0456563	0.0178341	0.109367	20	24	24	B1	Liver (GTEx)	EpiXcan	0.999991	gtex_liv	0.999981
2576	ENSG00000182670	TTC3	0.350497	0.0315459	0.725965	0.194816	0.279402	8.27017e-11	2.95781e-09	25	30	30	B1	Liver (GTEx)	EpiXcan	0.999991	gtex_liv	0.999981
2577	ENSG00000120805	ARL1	-0.350396	-0.0996699	0.726041	0.0169529	0.0261441	0.0665519	0.327294	5	5	5	B1	Liver (GTEx)	EpiXcan	0.999991	gtex_liv	0.999981
2578	ENSG00000254531	FLJ20021	0.350172	0.187672	0.72621	0.00272228	0.060336	0.00687173	0.0476843	6	8	8	B1	Liver (GTEx)	EpiXcan	0.999991	gtex_liv	0.999981
2579	ENSG00000196295	AC005154.1	-0.34865	-0.0358889	0.727352	0.1316	0.445432	2.57736e-18	3.12923e-16	14	20	20	B1	Liver (GTEx)	EpiXcan	0.999991	gtex_liv	0.999981
2580	ENSG00000111490	TBC1D30	-0.348444	-0.118036	0.727507	0.0216962	0.164415	1.49482e-06	2.4514e-05	4	5	5	B1	Liver (GTEx)	EpiXcan	0.999991	gtex_liv	0.999981
2581	ENSG00000196792	STRN3	0.34836	0.0735325	0.72757	0.0231241	0.0201249	0.116443	0.51051	11	14	14	B1	Liver (GTEx)	EpiXcan	0.999991	gtex_liv	0.999981
2582	ENSG00000246067	RAB30-AS1	-0.347899	-0.0449689	0.727916	0.0552323	0.0820595	0.000918961	0.00791496	11	15	15	B1	Liver (GTEx)	EpiXcan	0.999991	gtex_liv	0.999981
2583	ENSG00000198612	COPS8	-0.3478	-0.204242	0.72799	0.00114389	0.0101099	0.269376	0.881941	3	3	3	B1	Liver (GTEx)	EpiXcan	0.999991	gtex_liv	0.999981
2584	ENSG00000198945	L3MBTL3	0.347299	0.0485522	0.728367	0.0600534	0.224382	2.40965e-08	5.5866e-07	29	36	36	B1	Liver (GTEx)	EpiXcan	0.999991	gtex_liv	0.999981
2585	ENSG00000153933	DGKE	-0.347182	-0.056694	0.728455	0.0584118	0.171155	1.74025e-06	2.80405e-05	17	20	20	B1	Liver (GTEx)	EpiXcan	0.999991	gtex_liv	0.999981
2586	ENSG00000164647	STEAP1	-0.345976	-0.0687092	0.729361	0.0227097	0.0217444	0.103703	0.466324	9	10	10	B1	Liver (GTEx)	EpiXcan	0.999991	gtex_liv	0.999981
2587	ENSG00000163082	SGPP2	-0.34563	-0.0745747	0.729621	0.00384121	0.0186864	0.131504	0.559187	4	7	7	B1	Liver (GTEx)	EpiXcan	0.999991	gtex_liv	0.999981
2588	ENSG00000132837	DMGDH	0.345334	0.0612049	0.729843	0.0462013	0.0741969	0.00145278	0.0119909	15	18	18	B1	Liver (GTEx)	EpiXcan	0.999991	gtex_liv	0.999981
2589	ENSG00000134440	NARS	-0.345319	-0.154379	0.729854	0.00445412	0.0400968	0.0260777	0.150889	3	3	3	B1	Liver (GTEx)	EpiXcan	0.999991	gtex_liv	0.999981
2590	ENSG00000105793	GTPBP10	0.344905	0.0809355	0.730166	0.0130594	0.0204843	0.111264	0.493589	5	5	5	B1	Liver (GTEx)	EpiXcan	0.999991	gtex_liv	0.999981
2591	ENSG00000166405	RIC3	-0.344809	-0.0335503	0.730238	0.151691	0.212691	7.89584e-09	1.99792e-07	24	29	29	B1	Liver (GTEx)	EpiXcan	0.999991	gtex_liv	0.999981
2592	ENSG00000178226	PRSS36	0.344742	0.142111	0.730288	0.00775949	0.0126341	0.212862	0.776138	3	3	3	B1	Liver (GTEx)	EpiXcan	0.999991	gtex_liv	0.999981
2593	ENSG00000182150	ERCC6L2	-0.344495	-0.0221229	0.730474	0.103894	0.235448	4.20898e-09	1.11602e-07	43	51	51	B1	Liver (GTEx)	EpiXcan	0.999991	gtex_liv	0.999981
2594	ENSG00000101247	NDUFAF5	-0.344029	-0.0212979	0.730824	0.131838	0.0226038	0.0909021	0.421933	76	95	95	B1	Liver (GTEx)	EpiXcan	0.999991	gtex_liv	0.999981
2595	ENSG00000162981	FAM84A	0.343646	0.0443598	0.731112	0.211175	0.100233	0.000334411	0.00324585	98	114	114	B1	Liver (GTEx)	EpiXcan	0.999991	gtex_liv	0.999981
2596	ENSG00000247828	TMEM161B-AS1	0.343361	0.0520675	0.731327	0.0419925	0.183948	3.03711e-07	5.68062e-06	13	16	16	B1	Liver (GTEx)	EpiXcan	0.999991	gtex_liv	0.999981
2597	ENSG00000143537	ADAM15	0.343041	0.0312529	0.731568	0.0866536	0.117116	8.31601e-05	0.000921552	18	26	26	B1	Liver (GTEx)	EpiXcan	0.999991	gtex_liv	0.999981
2598	ENSG00000145476	CYP4V2	0.341672	0.0311449	0.732597	0.129388	0.298751	1.67137e-11	6.74446e-10	32	39	39	B1	Liver (GTEx)	EpiXcan	0.999991	gtex_liv	0.999981
2599	ENSG00000143816	WNT9A	-0.341606	-0.0125396	0.732647	0.014767	0.0407176	0.0269728	0.155166	47	54	54	B1	Liver (GTEx)	EpiXcan	0.999991	gtex_liv	0.999981
2600	ENSG00000260549	MT1L	-0.341563	-0.126174	0.73268	0.0152206	0.0117191	0.234893	0.8217	12	13	13	B1	Liver (GTEx)	EpiXcan	0.999991	gtex_liv	0.999981
2601	ENSG00000075539	FRYL	-0.340878	-0.0534663	0.733195	0.0572645	0.0354778	0.0368626	0.202145	18	21	21	B1	Liver (GTEx)	EpiXcan	0.999991	gtex_liv	0.999981
2602	ENSG00000163479	SSR2	0.340877	0.0328381	0.733196	0.0130112	0.0364775	0.0328605	0.183618	9	10	10	B1	Liver (GTEx)	EpiXcan	0.999991	gtex_liv	0.999981
2603	ENSG00000134184	GSTM1	0.340285	0.0135062	0.733642	0.13662	0.0622871	0.00514231	0.0370895	43	51	51	B1	Liver (GTEx)	EpiXcan	0.999991	gtex_liv	0.999981
2604	ENSG00000223855	HRAT92	-0.339854	-0.0348784	0.733967	0.145267	0.164987	6.97556e-07	1.20837e-05	23	28	28	B1	Liver (GTEx)	EpiXcan	0.999991	gtex_liv	0.999981
2605	ENSG00000104369	JPH1	0.339053	0.142632	0.73457	0.0100648	0.0182311	0.141646	0.590518	4	4	4	B1	Liver (GTEx)	EpiXcan	0.999991	gtex_liv	0.999981
2606	ENSG00000160932	LY6E	-0.338926	-0.0239435	0.734666	0.143263	0.199656	1.54373e-07	3.03937e-06	34	42	42	B1	Liver (GTEx)	EpiXcan	0.999991	gtex_liv	0.999981
2607	ENSG00000147419	CCDC25	-0.338261	-0.0389467	0.735167	0.0605528	0.343844	1.11811e-13	6.31664e-12	10	13	13	B1	Liver (GTEx)	EpiXcan	0.999991	gtex_liv	0.999981
2608	ENSG00000220804	LINC01881	0.33798	0.101884	0.735378	0.0189726	0.0586357	0.00321126	0.0243146	16	22	22	B1	Liver (GTEx)	EpiXcan	0.999991	gtex_liv	0.999981
2609	ENSG00000168394	TAP1	0.337288	0.382531	0.7359	0.000152684	0.014226	0.192036	0.727613	1	1	1	B1	Liver (GTEx)	EpiXcan	0.999991	gtex_liv	0.999981
2610	ENSG00000135437	RDH5	0.335925	0.0720567	0.736927	0.0446205	0.0144662	0.191516	0.726239	22	33	33	B1	Liver (GTEx)	EpiXcan	0.999991	gtex_liv	0.999981
2611	ENSG00000166925	TSC22D4	-0.335925	-0.0657318	0.736927	0.0321597	0.0376014	0.0332792	0.185583	13	14	14	B1	Liver (GTEx)	EpiXcan	0.999991	gtex_liv	0.999981
2612	ENSG00000109332	UBE2D3	0.335355	0.0239552	0.737357	0.0376962	0.0291987	0.0621835	0.311052	13	18	18	B1	Liver (GTEx)	EpiXcan	0.999991	gtex_liv	0.999981
2613	ENSG00000232807	AL137186.2	-0.33527	-0.0223268	0.737421	0.0502158	0.151032	6.73422e-06	9.59921e-05	15	20	20	B1	Liver (GTEx)	EpiXcan	0.999991	gtex_liv	0.999981
2614	ENSG00000160799	CCDC12	-0.334738	-0.0675757	0.737823	0.0470547	0.0219124	0.0992421	0.4514	15	20	20	B1	Liver (GTEx)	EpiXcan	0.999991	gtex_liv	0.999981
2615	ENSG00000120458	MSANTD2	-0.334074	-0.0228486	0.738324	0.219506	0.0141401	0.191353	0.725821	92	102	102	B1	Liver (GTEx)	EpiXcan	0.999991	gtex_liv	0.999981
2616	ENSG00000239713	APOBEC3G	-0.333725	-0.0773879	0.738587	0.034613	0.0818546	0.00120575	0.0101513	16	18	18	B1	Liver (GTEx)	EpiXcan	0.999991	gtex_liv	0.999981
2617	ENSG00000232956	SNHG15	0.333698	0.0190635	0.738607	0.188516	0.0389884	0.0302439	0.170999	59	68	68	B1	Liver (GTEx)	EpiXcan	0.999991	gtex_liv	0.999981
2618	ENSG00000005448	WDR54	-0.333154	-0.0611717	0.739018	0.017673	0.0292023	0.0614939	0.308495	5	5	5	B1	Liver (GTEx)	EpiXcan	0.999991	gtex_liv	0.999981
2619	ENSG00000134480	CCNH	-0.333045	-0.0827498	0.7391	0.033367	0.0186435	0.136187	0.572765	28	34	34	B1	Liver (GTEx)	EpiXcan	0.999991	gtex_liv	0.999981
2620	ENSG00000122674	CCZ1	0.332235	0.0418594	0.739712	0.0724913	0.416378	2.10809e-17	2.16134e-15	27	38	38	B1	Liver (GTEx)	EpiXcan	0.999991	gtex_liv	0.999981
2621	ENSG00000149932	TMEM219	0.331984	0.14322	0.739901	0.00349766	0.0118894	0.224204	0.799795	4	5	5	B1	Liver (GTEx)	EpiXcan	0.999991	gtex_liv	0.999981
2622	ENSG00000203761	MSTO2P	0.331876	0.029311	0.739983	0.10793	0.151967	5.46534e-06	7.94599e-05	21	27	27	B1	Liver (GTEx)	EpiXcan	0.999991	gtex_liv	0.999981
2623	ENSG00000229391	HLA-DRB6	-0.33128	-0.0182384	0.740433	0.246163	0.482873	3.47709e-21	6.77836e-19	18	25	25	B1	Liver (GTEx)	EpiXcan	0.999991	gtex_liv	0.999981
2624	ENSG00000154217	PITPNC1	-0.331163	-0.101888	0.740521	0.0127762	0.142334	1.2988e-05	0.000175211	5	7	7	B1	Liver (GTEx)	EpiXcan	0.999991	gtex_liv	0.999981
2625	ENSG00000131165	CHMP1A	-0.331119	-0.0542514	0.740554	0.0918868	0.0160467	0.167105	0.663337	33	41	41	B1	Liver (GTEx)	EpiXcan	0.999991	gtex_liv	0.999981
2626	ENSG00000012048	BRCA1	-0.330749	-0.0603869	0.740834	0.0316956	0.0835889	0.000709741	0.0063317	11	13	13	B1	Liver (GTEx)	EpiXcan	0.999991	gtex_liv	0.999981
2627	ENSG00000164406	LEAP2	-0.330238	-0.0484118	0.74122	0.0533922	0.0877489	0.000974998	0.00833551	14	14	14	B1	Liver (GTEx)	EpiXcan	0.999991	gtex_liv	0.999981
2628	ENSG00000087269	NOP14	-0.32954	-0.0561298	0.741748	0.0258704	0.0356464	0.0367464	0.201588	6	9	9	B1	Liver (GTEx)	EpiXcan	0.999991	gtex_liv	0.999981
2629	ENSG00000132967	HMGB1P5	-0.329108	-0.0799378	0.742074	0.012106	0.0176544	0.142455	0.592644	12	14	14	B1	Liver (GTEx)	EpiXcan	0.999991	gtex_liv	0.999981
2630	ENSG00000198015	MRPL42	-0.329059	-0.131342	0.742111	0.0109152	0.0111601	0.252504	0.854442	10	14	14	B1	Liver (GTEx)	EpiXcan	0.999991	gtex_liv	0.999981
2631	ENSG00000128915	ICE2	-0.328744	-0.0468785	0.742349	0.0340274	0.0317348	0.0486722	0.254312	8	9	9	B1	Liver (GTEx)	EpiXcan	0.999991	gtex_liv	0.999981
2632	ENSG00000179954	SSC5D	0.32861	0.422157	0.74245	0.000560025	0.0208206	0.111196	0.493447	2	3	3	B1	Liver (GTEx)	EpiXcan	0.999991	gtex_liv	0.999981
2633	ENSG00000125753	VASP	0.328531	0.0675387	0.74251	0.0293132	0.0193514	0.125043	0.538663	19	22	22	B1	Liver (GTEx)	EpiXcan	0.999991	gtex_liv	0.999981
2634	ENSG00000223745	CCDC18-AS1	-0.328527	-0.0359615	0.742513	0.0636284	0.383371	1.0058e-15	8.00071e-14	37	45	45	B1	Liver (GTEx)	EpiXcan	0.999991	gtex_liv	0.999981
2635	ENSG00000153560	UBP1	-0.328398	0.00487324	0.742611	0.0579427	0.0374929	0.0336226	0.187272	29	35	35	B1	Liver (GTEx)	EpiXcan	0.999991	gtex_liv	0.999981
2636	ENSG00000180902	D2HGDH	-0.328394	-0.0249035	0.742614	0.229119	0.419037	1.96863e-18	2.43285e-16	23	30	30	B1	Liver (GTEx)	EpiXcan	0.999991	gtex_liv	0.999981
2637	ENSG00000100599	RIN3	0.328172	0.055131	0.742781	0.0620818	0.0395486	0.0236735	0.139373	26	32	32	B1	Liver (GTEx)	EpiXcan	0.999991	gtex_liv	0.999981
2638	ENSG00000273131	RP6-42F4.1	0.327587	0.0983376	0.743224	0.0222613	0.0974657	0.000359557	0.00345489	10	14	14	B1	Liver (GTEx)	EpiXcan	0.999991	gtex_liv	0.999981
2639	ENSG00000148291	SURF2	-0.327045	-0.110586	0.743634	0.0241892	0.0243445	0.0803427	0.381876	5	5	5	B1	Liver (GTEx)	EpiXcan	0.999991	gtex_liv	0.999981
2640	ENSG00000143622	RIT1	0.326978	0.0282022	0.743685	0.0766289	0.108998	0.000171765	0.00178483	11	15	15	B1	Liver (GTEx)	EpiXcan	0.999991	gtex_liv	0.999981
2641	ENSG00000231177	LINC00852	0.326821	0.565713	0.743803	0.00107364	0.110974	0.000106133	0.00115486	4	7	7	B1	Liver (GTEx)	EpiXcan	0.999991	gtex_liv	0.999981
2642	ENSG00000131236	CAP1	0.326741	0.0540355	0.743864	0.0987368	0.0804305	0.00151036	0.0123991	36	45	45	B1	Liver (GTEx)	EpiXcan	0.999991	gtex_liv	0.999981
2643	ENSG00000174938	SEZ6L2	0.326561	0.466885	0.744	0.000816605	0.0109325	0.240907	0.834224	1	1	1	B1	Liver (GTEx)	EpiXcan	0.999991	gtex_liv	0.999981
2644	ENSG00000179218	CALR	-0.326392	-0.0432103	0.744128	0.0688069	0.0252102	0.0801059	0.381012	27	41	41	B1	Liver (GTEx)	EpiXcan	0.999991	gtex_liv	0.999981
2645	ENSG00000005483	KMT2E	0.326261	0.011557	0.744227	0.0475716	0.0126454	0.216491	0.785297	22	28	28	B1	Liver (GTEx)	EpiXcan	0.999991	gtex_liv	0.999981
2646	ENSG00000234585	CCT6P3	0.326139	0.0259028	0.744319	0.112605	0.204787	4.75981e-08	1.03913e-06	32	36	36	B1	Liver (GTEx)	EpiXcan	0.999991	gtex_liv	0.999981
2647	ENSG00000156162	DPY19L4	-0.325882	-0.0155112	0.744514	0.0228099	0.0814547	0.00132864	0.0110915	8	11	11	B1	Liver (GTEx)	EpiXcan	0.999991	gtex_liv	0.999981
2648	ENSG00000138621	PPCDC	0.325829	0.0399861	0.744553	0.0566952	0.140674	1.81393e-05	0.000234861	5	6	6	B1	Liver (GTEx)	EpiXcan	0.999991	gtex_liv	0.999981
2649	ENSG00000178201	VN1R1	0.32556	0.0171711	0.744757	0.269866	0.241841	3.98974e-09	1.07019e-07	82	95	95	B1	Liver (GTEx)	EpiXcan	0.999991	gtex_liv	0.999981
2650	ENSG00000260912	AL158206.1	0.325403	0.0604438	0.744876	0.020379	0.0239911	0.0900951	0.419303	13	20	20	B1	Liver (GTEx)	EpiXcan	0.999991	gtex_liv	0.999981
2651	ENSG00000072310	SREBF1	0.324574	0.135065	0.745504	0.00815889	0.0576651	0.0077706	0.0532176	4	8	8	B1	Liver (GTEx)	EpiXcan	0.999991	gtex_liv	0.999981
2652	ENSG00000141076	UTP4	-0.324276	-0.0383508	0.745729	0.0650243	0.0415478	0.0236553	0.139324	23	31	31	B1	Liver (GTEx)	EpiXcan	0.999991	gtex_liv	0.999981
2653	ENSG00000133519	ZDHHC8P1	-0.324226	-0.0364399	0.745767	0.123953	0.0975027	0.000353954	0.00340687	47	55	55	B1	Liver (GTEx)	EpiXcan	0.999991	gtex_liv	0.999981
2654	ENSG00000114784	EIF1B	0.324211	0.0647032	0.745778	0.0281712	0.0155638	0.167165	0.66334	13	15	15	B1	Liver (GTEx)	EpiXcan	0.999991	gtex_liv	0.999981
2655	ENSG00000107731	UNC5B	0.323479	0.0962543	0.746332	0.0157657	0.0631569	0.00571865	0.0406115	4	4	4	B1	Liver (GTEx)	EpiXcan	0.999991	gtex_liv	0.999981
2656	ENSG00000163344	PMVK	0.32317	0.0667639	0.746567	0.0201187	0.0102123	0.259857	0.866461	8	8	8	B1	Liver (GTEx)	EpiXcan	0.999991	gtex_liv	0.999981
2657	ENSG00000084676	NCOA1	-0.322765	-0.0835176	0.746874	0.0153384	0.048543	0.0109168	0.0715433	14	19	19	B1	Liver (GTEx)	EpiXcan	0.999991	gtex_liv	0.999981
2658	ENSG00000197586	ENTPD6	-0.322468	-0.0739671	0.747098	0.04105	0.020267	0.102856	0.463722	10	12	12	B1	Liver (GTEx)	EpiXcan	0.999991	gtex_liv	0.999981
2659	ENSG00000165271	NOL6	-0.322178	-0.0339592	0.747318	0.078545	0.0637822	0.00402649	0.0298025	21	24	24	B1	Liver (GTEx)	EpiXcan	0.999991	gtex_liv	0.999981
2660	ENSG00000011347	SYT7	0.321255	0.0759161	0.748017	0.0213463	0.0607591	0.00577761	0.0409462	11	12	12	B1	Liver (GTEx)	EpiXcan	0.999991	gtex_liv	0.999981
2661	ENSG00000134285	FKBP11	-0.321241	-0.0624159	0.748028	0.0250581	0.169216	1.4625e-06	2.40981e-05	16	20	20	B1	Liver (GTEx)	EpiXcan	0.999991	gtex_liv	0.999981
2662	ENSG00000122778	KIAA1549	0.320905	0.0569374	0.748282	0.0351289	0.112098	0.000133869	0.00142529	11	14	14	B1	Liver (GTEx)	EpiXcan	0.999991	gtex_liv	0.999981
2663	ENSG00000167468	GPX4	0.320697	0.079882	0.74844	0.0135587	0.277238	1.11965e-10	3.90203e-09	10	14	14	B1	Liver (GTEx)	EpiXcan	0.999991	gtex_liv	0.999981
2664	ENSG00000169612	FAM103A1	-0.320644	-0.0117514	0.74848	0.0735238	0.0272049	0.0628246	0.313692	17	19	19	B1	Liver (GTEx)	EpiXcan	0.999991	gtex_liv	0.999981
2665	ENSG00000165810	BTNL9	-0.320578	0.0810256	0.74853	0.0139464	0.0303902	0.0576095	0.292078	5	7	7	B1	Liver (GTEx)	EpiXcan	0.999991	gtex_liv	0.999981
2666	ENSG00000178460	MCMDC2	0.320285	0.0963022	0.748752	0.0125926	0.0188949	0.132686	0.562829	2	2	2	B1	Liver (GTEx)	EpiXcan	0.999991	gtex_liv	0.999981
2667	ENSG00000233429	HOTAIRM1	-0.320016	-0.0471532	0.748956	0.0298983	0.127053	5.54913e-05	0.000631105	4	5	5	B1	Liver (GTEx)	EpiXcan	0.999991	gtex_liv	0.999981
2668	ENSG00000037757	MRI1	-0.319818	-0.0539873	0.749107	0.133898	0.174649	7.04784e-07	1.21784e-05	51	67	67	B1	Liver (GTEx)	EpiXcan	0.999991	gtex_liv	0.999981
2669	ENSG00000213719	CLIC1	0.31977	0.0214029	0.749143	0.11727	0.0348904	0.0339048	0.18854	44	47	47	B1	Liver (GTEx)	EpiXcan	0.999991	gtex_liv	0.999981
2670	ENSG00000118961	LDAH	-0.319204	-0.0194301	0.749572	0.260519	0.0903109	0.000595926	0.00541221	95	116	116	B1	Liver (GTEx)	EpiXcan	0.999991	gtex_liv	0.999981
2671	ENSG00000072832	CRMP1	0.318911	0.0396736	0.749794	0.0685482	0.193611	1.56081e-07	3.06863e-06	32	44	44	B1	Liver (GTEx)	EpiXcan	0.999991	gtex_liv	0.999981
2672	ENSG00000113448	PDE4D	-0.318659	-0.0185954	0.749985	0.154413	0.0649322	0.00425691	0.0313404	56	71	71	B1	Liver (GTEx)	EpiXcan	0.999991	gtex_liv	0.999981
2673	ENSG00000066027	PPP2R5A	0.31827	0.0667552	0.75028	0.0773233	0.162227	3.72078e-06	5.6222e-05	39	45	45	B1	Liver (GTEx)	EpiXcan	0.999991	gtex_liv	0.999981
2674	ENSG00000272512	AL645608.8	0.317698	0.0396208	0.750714	0.0954444	0.129203	3.07656e-05	0.000375054	13	18	18	B1	Liver (GTEx)	EpiXcan	0.999991	gtex_liv	0.999981
2675	ENSG00000170500	LONRF2	0.317586	0.0651748	0.750799	0.0121119	0.0856444	0.000736096	0.00652678	15	19	19	B1	Liver (GTEx)	EpiXcan	0.999991	gtex_liv	0.999981
2676	ENSG00000151748	SAV1	0.317095	0.0985783	0.751171	0.0135138	0.0493625	0.0129528	0.0831539	10	14	14	B1	Liver (GTEx)	EpiXcan	0.999991	gtex_liv	0.999981
2677	ENSG00000169087	HSPBAP1	-0.316902	-0.0577727	0.751318	0.0458229	0.0438009	0.0199518	0.120275	32	35	35	B1	Liver (GTEx)	EpiXcan	0.999991	gtex_liv	0.999981
2678	ENSG00000141540	TTYH2	0.316644	0.182093	0.751514	0.0107017	0.0345562	0.0388976	0.211628	2	4	4	B1	Liver (GTEx)	EpiXcan	0.999991	gtex_liv	0.999981
2679	ENSG00000197563	PIGN	-0.316587	-0.0799681	0.751557	0.0193948	0.0518451	0.0107275	0.0705697	13	17	17	B1	Liver (GTEx)	EpiXcan	0.999991	gtex_liv	0.999981
2680	ENSG00000112667	DNPH1	-0.316531	-0.0623233	0.751599	0.0322169	0.064898	0.00432148	0.0317988	14	17	17	B1	Liver (GTEx)	EpiXcan	0.999991	gtex_liv	0.999981
2681	ENSG00000113231	PDE8B	0.3162	0.0498604	0.751851	0.0419411	0.0615391	0.00559629	0.0398243	7	7	7	B1	Liver (GTEx)	EpiXcan	0.999991	gtex_liv	0.999981
2682	ENSG00000183891	TTC32	0.315951	0.0170236	0.75204	0.171154	0.304875	1.93321e-13	1.06159e-11	31	35	35	B1	Liver (GTEx)	EpiXcan	0.999991	gtex_liv	0.999981
2683	ENSG00000177098	SCN4B	0.315761	0.0975411	0.752184	0.0186766	0.0212497	0.111963	0.495105	25	31	31	B1	Liver (GTEx)	EpiXcan	0.999991	gtex_liv	0.999981
2684	ENSG00000196371	FUT4	0.315238	0.0476715	0.752581	0.0416931	0.0772005	0.00181127	0.0146522	10	10	10	B1	Liver (GTEx)	EpiXcan	0.999991	gtex_liv	0.999981
2685	ENSG00000168765	GSTM4	-0.315186	-0.0512583	0.75262	0.107196	0.0474786	0.0127094	0.081933	47	54	54	B1	Liver (GTEx)	EpiXcan	0.999991	gtex_liv	0.999981
2686	ENSG00000250317	SMIM20	-0.314534	-0.0199837	0.753115	0.205482	0.28323	1.38543e-10	4.73175e-09	14	15	15	B1	Liver (GTEx)	EpiXcan	0.999991	gtex_liv	0.999981
2687	ENSG00000174007	CEP19	0.314246	0.0338319	0.753334	0.0637555	0.0582806	0.00793623	0.054111	25	30	30	B1	Liver (GTEx)	EpiXcan	0.999991	gtex_liv	0.999981
2688	ENSG00000167965	MLST8	0.313906	0.0431723	0.753593	0.0535257	0.106012	0.000161955	0.00169562	3	4	4	B1	Liver (GTEx)	EpiXcan	0.999991	gtex_liv	0.999981
2689	ENSG00000188976	NOC2L	0.313765	0.0858367	0.753699	0.0107597	0.08386	0.00123284	0.0103668	2	4	4	B1	Liver (GTEx)	EpiXcan	0.999991	gtex_liv	0.999981
2690	ENSG00000184983	NDUFA6	-0.313651	-0.0393381	0.753786	0.0556838	0.171825	1.45233e-06	2.39591e-05	6	7	7	B1	Liver (GTEx)	EpiXcan	0.999991	gtex_liv	0.999981
2691	ENSG00000134121	CHL1	0.313314	0.107928	0.754042	0.00804567	0.0120902	0.223599	0.798048	4	7	7	B1	Liver (GTEx)	EpiXcan	0.999991	gtex_liv	0.999981
2692	ENSG00000269893	SNHG8	-0.31242	-0.0551427	0.754721	0.0509388	0.176528	1.16303e-06	1.95121e-05	11	15	15	B1	Liver (GTEx)	EpiXcan	0.999991	gtex_liv	0.999981
2693	ENSG00000128928	IVD	0.312077	0.0483103	0.754982	0.0361266	0.126024	5.16616e-05	0.000594882	5	6	6	B1	Liver (GTEx)	EpiXcan	0.999991	gtex_liv	0.999981
2694	ENSG00000173334	TRIB1	-0.311975	-0.00970836	0.75506	0.129951	0.040249	0.0237933	0.140018	47	54	54	B1	Liver (GTEx)	EpiXcan	0.999991	gtex_liv	0.999981
2695	ENSG00000120314	WDR55	-0.310836	-0.0321572	0.755925	0.0465766	0.129676	4.57663e-05	0.000535462	16	20	20	B1	Liver (GTEx)	EpiXcan	0.999991	gtex_liv	0.999981
2696	ENSG00000169230	PRELID1	-0.310547	-0.0239354	0.756145	0.133483	0.366834	1.22041e-14	7.93036e-13	4	4	4	B1	Liver (GTEx)	EpiXcan	0.999991	gtex_liv	0.999981
2697	ENSG00000172594	SMPDL3A	0.310513	0.0227517	0.756171	0.194633	0.110111	0.000168199	0.00175304	83	98	98	B1	Liver (GTEx)	EpiXcan	0.999991	gtex_liv	0.999981
2698	ENSG00000127947	PTPN12	0.31006	0.0617004	0.756515	0.0305547	0.0895417	0.000519158	0.00480968	4	6	6	B1	Liver (GTEx)	EpiXcan	0.999991	gtex_liv	0.999981
2699	ENSG00000163644	PPM1K	-0.309487	-0.0802359	0.756951	0.0357836	0.0587312	0.00714053	0.0492928	26	28	28	B1	Liver (GTEx)	EpiXcan	0.999991	gtex_liv	0.999981
2700	ENSG00000025434	NR1H3	-0.308995	-0.00289359	0.757325	0.0590575	0.131212	4.21125e-05	0.000498187	24	27	27	B1	Liver (GTEx)	EpiXcan	0.999991	gtex_liv	0.999981
2701	ENSG00000170899	GSTA4	-0.308986	-0.0252425	0.757332	0.101163	0.144897	6.88156e-07	1.19658e-05	42	48	48	B1	Liver (GTEx)	EpiXcan	0.999991	gtex_liv	0.999981
2702	ENSG00000005700	IBTK	-0.308789	-0.0565792	0.757482	0.0178227	0.0406192	0.0200136	0.120596	6	7	7	B1	Liver (GTEx)	EpiXcan	0.999991	gtex_liv	0.999981
2703	ENSG00000146457	WTAP	-0.308404	-0.048346	0.757775	0.0627302	0.0872273	0.000775355	0.00683547	11	11	11	B1	Liver (GTEx)	EpiXcan	0.999991	gtex_liv	0.999981
2704	ENSG00000145936	KCNMB1	-0.308379	-0.300189	0.757794	0.00178176	0.0105926	0.240766	0.833945	8	11	11	B1	Liver (GTEx)	EpiXcan	0.999991	gtex_liv	0.999981
2705	ENSG00000197362	ZNF786	0.308289	0.0356061	0.757862	0.0857351	0.16109	4.17675e-07	7.55691e-06	18	27	27	B1	Liver (GTEx)	EpiXcan	0.999991	gtex_liv	0.999981
2706	ENSG00000104388	RAB2A	-0.308105	-0.0519617	0.758002	0.0319585	0.260628	7.29444e-10	2.21895e-08	10	15	15	B1	Liver (GTEx)	EpiXcan	0.999991	gtex_liv	0.999981
2707	ENSG00000105983	LMBR1	0.30795	0.0332435	0.75812	0.096993	0.213145	3.38568e-08	7.59501e-07	16	19	19	B1	Liver (GTEx)	EpiXcan	0.999991	gtex_liv	0.999981
2708	ENSG00000130005	GAMT	0.305975	0.054145	0.759624	0.0300496	0.0122766	0.220749	0.793401	18	21	21	B1	Liver (GTEx)	EpiXcan	0.999991	gtex_liv	0.999981
2709	ENSG00000175768	TOMM5	0.305396	0.0402804	0.760065	0.0367471	0.0307943	0.0500607	0.260192	15	19	19	B1	Liver (GTEx)	EpiXcan	0.999991	gtex_liv	0.999981
2710	ENSG00000172935	MRGPRF	-0.305137	-0.0479678	0.760261	0.0333252	0.0566976	0.00465173	0.0339223	24	28	28	B1	Liver (GTEx)	EpiXcan	0.999991	gtex_liv	0.999981
2711	ENSG00000197077	KIAA1671	-0.305006	-0.0993925	0.760361	0.0253605	0.0231385	0.0954053	0.4387	12	15	15	B1	Liver (GTEx)	EpiXcan	0.999991	gtex_liv	0.999981
2712	ENSG00000130303	BST2	-0.304982	-0.0461888	0.76038	0.0255019	0.0335709	0.0436025	0.233193	5	6	6	B1	Liver (GTEx)	EpiXcan	0.999991	gtex_liv	0.999981
2713	ENSG00000196655	TRAPPC4	0.304556	0.026014	0.760704	0.104621	0.0853171	0.000927522	0.00797381	31	36	36	B1	Liver (GTEx)	EpiXcan	0.999991	gtex_liv	0.999981
2714	ENSG00000158882	TOMM40L	0.304336	-0.139276	0.760872	0.0212111	0.0513056	0.0125385	0.0810201	7	8	8	B1	Liver (GTEx)	EpiXcan	0.999991	gtex_liv	0.999981
2715	ENSG00000169598	DFFB	0.304182	0.0641625	0.760989	0.0225553	0.122157	5.31901e-05	0.000607931	13	15	15	B1	Liver (GTEx)	EpiXcan	0.999991	gtex_liv	0.999981
2716	ENSG00000185829	ARL17A	0.303974	0.0272976	0.761148	0.169082	0.264582	5.3995e-10	1.66309e-08	26	34	34	B1	Liver (GTEx)	EpiXcan	0.999991	gtex_liv	0.999981
2717	ENSG00000010030	ETV7	0.30385	0.0306906	0.761242	0.0636261	0.218555	1.01279e-08	2.49432e-07	8	9	9	B1	Liver (GTEx)	EpiXcan	0.999991	gtex_liv	0.999981
2718	ENSG00000137103	TMEM8B	-0.302513	-0.0357361	0.762261	0.0771417	0.0787249	0.0012529	0.0105227	26	28	28	B1	Liver (GTEx)	EpiXcan	0.999991	gtex_liv	0.999981
2719	ENSG00000173914	RBM4B	0.302353	0.0763471	0.762383	0.0116512	0.0168984	0.152194	0.622372	4	5	5	B1	Liver (GTEx)	EpiXcan	0.999991	gtex_liv	0.999981
2720	ENSG00000160284	SPATC1L	0.301886	0.0239746	0.762739	0.16214	0.264658	3.97335e-10	1.26136e-08	38	47	47	B1	Liver (GTEx)	EpiXcan	0.999991	gtex_liv	0.999981
2721	ENSG00000136250	AOAH	-0.301876	-0.00570991	0.762747	0.126514	0.104402	0.000160682	0.00168586	40	54	54	B1	Liver (GTEx)	EpiXcan	0.999991	gtex_liv	0.999981
2722	ENSG00000204282	TNRC6C-AS1	0.301562	0.0136974	0.762986	0.0294977	0.0142226	0.18718	0.714691	20	26	26	B1	Liver (GTEx)	EpiXcan	0.999991	gtex_liv	0.999981
2723	ENSG00000101745	ANKRD12	0.300911	0.139442	0.763482	0.0356444	0.0131824	0.202993	0.754466	14	20	20	B1	Liver (GTEx)	EpiXcan	0.999991	gtex_liv	0.999981
2724	ENSG00000213965	NUDT19	-0.300611	-0.044271	0.763711	0.0474255	0.132394	3.06358e-05	0.000374254	7	8	8	B1	Liver (GTEx)	EpiXcan	0.999991	gtex_liv	0.999981
2725	ENSG00000123297	TSFM	0.300394	0.0274262	0.763877	0.107058	0.318444	6.80681e-12	2.94416e-10	13	16	16	B1	Liver (GTEx)	EpiXcan	0.999991	gtex_liv	0.999981
2726	ENSG00000075240	GRAMD4	0.300296	0.0337036	0.763951	0.0629074	0.0685038	0.00202128	0.0161155	14	16	16	B1	Liver (GTEx)	EpiXcan	0.999991	gtex_liv	0.999981
2727	ENSG00000070061	ELP1	-0.300159	-0.133329	0.764056	0.0131873	0.0229469	0.0919188	0.425075	13	14	14	B1	Liver (GTEx)	EpiXcan	0.999991	gtex_liv	0.999981
2728	ENSG00000116353	MECR	0.299846	0.053481	0.764295	0.00719562	0.0279739	0.0663857	0.326991	6	6	6	B1	Liver (GTEx)	EpiXcan	0.999991	gtex_liv	0.999981
2729	ENSG00000068650	ATP11A	-0.299563	-0.0542101	0.764511	0.0466748	0.0937416	0.000474982	0.00443605	20	27	27	B1	Liver (GTEx)	EpiXcan	0.999991	gtex_liv	0.999981
2730	ENSG00000125454	SLC25A19	0.299409	0.077738	0.764628	0.0772757	0.147187	9.35644e-06	0.000129373	47	59	59	B1	Liver (GTEx)	EpiXcan	0.999991	gtex_liv	0.999981
2731	ENSG00000101190	TCFL5	-0.299221	-0.0592758	0.764772	0.0239427	0.0182263	0.14132	0.589691	14	19	19	B1	Liver (GTEx)	EpiXcan	0.999991	gtex_liv	0.999981
2732	ENSG00000143195	ILDR2	0.298915	0.0294146	0.765005	0.0843955	0.125637	3.07825e-05	0.000375054	33	42	42	B1	Liver (GTEx)	EpiXcan	0.999991	gtex_liv	0.999981
2733	ENSG00000189266	PNRC2	-0.298788	-0.0226397	0.765102	0.217698	0.58172	1.03478e-27	5.72894e-25	12	16	16	B1	Liver (GTEx)	EpiXcan	0.999991	gtex_liv	0.999981
2734	ENSG00000272462	U91328.2	-0.29847	-0.0426662	0.765345	0.0309764	0.0416974	0.0203455	0.122329	7	7	7	B1	Liver (GTEx)	EpiXcan	0.999991	gtex_liv	0.999981
2735	ENSG00000097033	SH3GLB1	-0.298227	-0.0324552	0.76553	0.235916	0.0138762	0.192494	0.728948	71	85	85	B1	Liver (GTEx)	EpiXcan	0.999991	gtex_liv	0.999981
2736	ENSG00000110693	SOX6	0.298082	0.0330003	0.765641	0.136277	0.387149	3.90771e-15	2.75839e-13	44	56	56	B1	Liver (GTEx)	EpiXcan	0.999991	gtex_liv	0.999981
2737	ENSG00000139370	SLC15A4	0.297663	0.0216427	0.76596	0.249876	0.04904	0.0101889	0.0673795	65	78	78	B1	Liver (GTEx)	EpiXcan	0.999991	gtex_liv	0.999981
2738	ENSG00000065457	ADAT1	-0.297274	-0.0159627	0.766257	0.0683701	0.158837	4.13481e-06	6.18033e-05	24	30	30	B1	Liver (GTEx)	EpiXcan	0.999991	gtex_liv	0.999981
2739	ENSG00000104671	DCTN6	0.296629	0.0426552	0.76675	0.073796	0.0740659	0.00211743	0.0167729	37	41	41	B1	Liver (GTEx)	EpiXcan	0.999991	gtex_liv	0.999981
2740	ENSG00000100147	CCDC134	-0.296587	-0.0514347	0.766782	0.0454511	0.0391725	0.0293646	0.16683	22	27	27	B1	Liver (GTEx)	EpiXcan	0.999991	gtex_liv	0.999981
2741	ENSG00000169689	CENPX	0.296332	0.0443511	0.766976	0.0609652	0.103072	0.000275517	0.0027356	20	27	27	B1	Liver (GTEx)	EpiXcan	0.999991	gtex_liv	0.999981
2742	ENSG00000106610	STAG3L4	-0.295628	-0.0213874	0.767515	0.161362	0.464306	1.48843e-21	3.12143e-19	26	32	32	B1	Liver (GTEx)	EpiXcan	0.999991	gtex_liv	0.999981
2743	ENSG00000225648	SBDSP1	-0.29559	-0.0590745	0.767543	0.0458091	0.201272	8.67401e-08	1.80266e-06	12	15	15	B1	Liver (GTEx)	EpiXcan	0.999991	gtex_liv	0.999981
2744	ENSG00000164346	NSA2	0.29546	0.0155285	0.767643	0.208772	0.478444	2.72482e-21	5.54621e-19	18	22	22	B1	Liver (GTEx)	EpiXcan	0.999991	gtex_liv	0.999981
2745	ENSG00000181264	TMEM136	0.294984	-0.0285122	0.768006	0.014382	0.0206507	0.109387	0.486917	11	16	16	B1	Liver (GTEx)	EpiXcan	0.999991	gtex_liv	0.999981
2746	ENSG00000005436	GCFC2	-0.294345	-0.11332	0.768495	0.00114183	0.0479738	0.0133645	0.0853616	2	5	5	B1	Liver (GTEx)	EpiXcan	0.999991	gtex_liv	0.999981
2747	ENSG00000189164	ZNF527	0.294219	0.0507847	0.76859	0.0385165	0.0240673	0.0863445	0.405254	19	27	27	B1	Liver (GTEx)	EpiXcan	0.999991	gtex_liv	0.999981
2748	ENSG00000125534	PPDPF	0.293075	0.0381632	0.769465	0.106018	0.215263	2.1246e-09	6.03831e-08	22	26	26	B1	Liver (GTEx)	EpiXcan	0.999991	gtex_liv	0.999981
2749	ENSG00000113163	COL4A3BP	0.29231	0.0608414	0.77005	0.0728052	0.0421339	0.0227422	0.134865	35	39	39	B1	Liver (GTEx)	EpiXcan	0.999991	gtex_liv	0.999981
2750	ENSG00000260711	AL121839.2	0.292082	0.0191047	0.770224	0.161651	0.0335221	0.0327214	0.183063	88	107	107	B1	Liver (GTEx)	EpiXcan	0.999991	gtex_liv	0.999981
2751	ENSG00000173786	CNP	-0.291597	0.0141094	0.770595	0.0368755	0.152001	5.66274e-06	8.22434e-05	28	37	37	B1	Liver (GTEx)	EpiXcan	0.999991	gtex_liv	0.999981
2752	ENSG00000166938	DIS3L	-0.290686	-0.0829738	0.771292	0.0240607	0.0688057	0.00237715	0.0185993	20	21	21	B1	Liver (GTEx)	EpiXcan	0.999991	gtex_liv	0.999981
2753	ENSG00000064012	CASP8	-0.290566	-0.0728789	0.771383	0.0145326	0.132763	2.43148e-05	0.000305669	7	9	9	B1	Liver (GTEx)	EpiXcan	0.999991	gtex_liv	0.999981
2754	ENSG00000183092	BEGAIN	0.289967	0.0457538	0.771841	0.0383094	0.0533513	0.00834207	0.0565993	19	25	25	B1	Liver (GTEx)	EpiXcan	0.999991	gtex_liv	0.999981
2755	ENSG00000145949	MYLK4	-0.289706	-0.0586403	0.772041	0.0224115	0.0477035	0.0129081	0.0829053	8	8	8	B1	Liver (GTEx)	EpiXcan	0.999991	gtex_liv	0.999981
2756	ENSG00000205517	RGL3	0.28907	0.0364181	0.772528	0.103017	0.218202	4.37044e-08	9.61117e-07	16	18	18	B1	Liver (GTEx)	EpiXcan	0.999991	gtex_liv	0.999981
2757	ENSG00000067208	EVI5	-0.288524	-0.149819	0.772946	0.0116816	0.071996	0.00205634	0.016348	11	14	14	B1	Liver (GTEx)	EpiXcan	0.999991	gtex_liv	0.999981
2758	ENSG00000123552	USP45	-0.288401	-0.0345627	0.77304	0.0336188	0.0131059	0.197442	0.739825	49	56	56	B1	Liver (GTEx)	EpiXcan	0.999991	gtex_liv	0.999981
2759	ENSG00000138600	SPPL2A	0.287724	0.00427338	0.773558	0.217981	0.225393	1.43988e-08	3.45396e-07	52	61	61	B1	Liver (GTEx)	EpiXcan	0.999991	gtex_liv	0.999981
2760	ENSG00000242612	DECR2	-0.286977	-0.0191414	0.77413	0.112386	0.335543	7.41187e-13	3.78552e-11	21	28	28	B1	Liver (GTEx)	EpiXcan	0.999991	gtex_liv	0.999981
2761	ENSG00000221829	FANCG	-0.285852	-0.013105	0.774991	0.211636	0.198319	2.04726e-07	3.93558e-06	36	39	39	B1	Liver (GTEx)	EpiXcan	0.999991	gtex_liv	0.999981
2762	ENSG00000248049	UBA6-AS1	-0.285213	-0.0213583	0.775481	0.0609601	0.0987979	0.000316518	0.00308951	17	20	20	B1	Liver (GTEx)	EpiXcan	0.999991	gtex_liv	0.999981
2763	ENSG00000100731	PCNX1	-0.284869	0.000932888	0.775744	0.0702498	0.0164912	0.151697	0.620827	18	24	24	B1	Liver (GTEx)	EpiXcan	0.999991	gtex_liv	0.999981
2764	ENSG00000110080	ST3GAL4	-0.283951	-0.0349488	0.776448	0.0505515	0.126567	2.49416e-05	0.000312696	8	11	11	B1	Liver (GTEx)	EpiXcan	0.999991	gtex_liv	0.999981
2765	ENSG00000134809	TIMM10	0.283153	0.0447487	0.77706	0.068488	0.331443	1.51706e-13	8.46679e-12	19	25	25	B1	Liver (GTEx)	EpiXcan	0.999991	gtex_liv	0.999981
2766	ENSG00000167747	C19orf48	0.280753	0.537496	0.7789	0.000196779	0.0224685	0.0934958	0.431031	1	4	4	B1	Liver (GTEx)	EpiXcan	0.999991	gtex_liv	0.999981
2767	ENSG00000111364	DDX55	0.280467	0.0353701	0.779119	0.054533	0.22151	7.06941e-09	1.80531e-07	20	32	32	B1	Liver (GTEx)	EpiXcan	0.999991	gtex_liv	0.999981
2768	ENSG00000100554	ATP6V1D	0.280171	0.0129046	0.779347	0.0215227	0.0146926	0.171534	0.676025	8	9	9	B1	Liver (GTEx)	EpiXcan	0.999991	gtex_liv	0.999981
2769	ENSG00000075391	RASAL2	0.279012	0.00544084	0.780236	0.165622	0.0954505	0.00058145	0.00530275	56	67	67	B1	Liver (GTEx)	EpiXcan	0.999991	gtex_liv	0.999981
2770	ENSG00000196411	EPHB4	-0.278693	-0.049095	0.78048	0.029055	0.0124269	0.221216	0.794418	17	19	19	B1	Liver (GTEx)	EpiXcan	0.999991	gtex_liv	0.999981
2771	ENSG00000182022	CHST15	0.278687	0.0312812	0.780485	0.0749873	0.181354	6.61434e-07	1.15446e-05	10	10	10	B1	Liver (GTEx)	EpiXcan	0.999991	gtex_liv	0.999981
2772	ENSG00000160961	ZNF333	0.278527	0.0299003	0.780608	0.212442	0.0847212	0.000960053	0.00822283	62	72	72	B1	Liver (GTEx)	EpiXcan	0.999991	gtex_liv	0.999981
2773	ENSG00000099622	CIRBP	0.278254	0.161934	0.780817	0.00195571	0.0211493	0.108149	0.482556	7	8	8	B1	Liver (GTEx)	EpiXcan	0.999991	gtex_liv	0.999981
2774	ENSG00000055955	ITIH4	-0.27803	-0.0412755	0.78099	0.0608444	0.0200261	0.11532	0.506873	34	37	37	B1	Liver (GTEx)	EpiXcan	0.999991	gtex_liv	0.999981
2775	ENSG00000270696	AC005034.3	-0.277809	-0.0214236	0.781159	0.157673	0.326286	2.50752e-12	1.16465e-10	34	41	41	B1	Liver (GTEx)	EpiXcan	0.999991	gtex_liv	0.999981
2776	ENSG00000214941	ZSWIM7	0.27706	0.0344557	0.781734	0.0278697	0.110946	9.47961e-05	0.00104133	11	14	14	B1	Liver (GTEx)	EpiXcan	0.999991	gtex_liv	0.999981
2777	ENSG00000143951	WDPCP	-0.27689	-0.0452528	0.781865	0.106401	0.010849	0.249962	0.850648	48	59	59	B1	Liver (GTEx)	EpiXcan	0.999991	gtex_liv	0.999981
2778	ENSG00000117450	PRDX1	0.276494	0.0372154	0.782169	0.0530932	0.0561974	0.00851248	0.0575018	15	18	18	B1	Liver (GTEx)	EpiXcan	0.999991	gtex_liv	0.999981
2779	ENSG00000273038	AL365203.3	-0.276316	-0.024174	0.782305	0.0872098	0.196107	2.18654e-07	4.16857e-06	21	26	26	B1	Liver (GTEx)	EpiXcan	0.999991	gtex_liv	0.999981
2780	ENSG00000144057	ST6GAL2	-0.275485	-0.0795734	0.782944	0.0691167	0.0146208	0.179151	0.694379	36	40	40	B1	Liver (GTEx)	EpiXcan	0.999991	gtex_liv	0.999981
2781	ENSG00000204287	HLA-DRA	-0.275107	-0.0414495	0.783234	0.0429813	0.0329502	0.0448312	0.238565	21	25	25	B1	Liver (GTEx)	EpiXcan	0.999991	gtex_liv	0.999981
2782	ENSG00000116212	LRRC42	0.275101	0.0453913	0.783239	0.0163819	0.0252193	0.0802934	0.381773	14	16	16	B1	Liver (GTEx)	EpiXcan	0.999991	gtex_liv	0.999981
2783	ENSG00000119787	ATL2	0.274741	0.0448334	0.783516	0.0916881	0.0810775	0.00115623	0.00977005	32	40	40	B1	Liver (GTEx)	EpiXcan	0.999991	gtex_liv	0.999981
2784	ENSG00000086065	CHMP5	-0.274494	-0.232518	0.783705	0.00121194	0.0132615	0.207418	0.764344	3	7	7	B1	Liver (GTEx)	EpiXcan	0.999991	gtex_liv	0.999981
2785	ENSG00000173226	IQCB1	0.27438	0.041801	0.783793	0.0403922	0.0759076	0.00204536	0.0162794	40	48	48	B1	Liver (GTEx)	EpiXcan	0.999991	gtex_liv	0.999981
2786	ENSG00000198836	OPA1	-0.274257	-0.0323956	0.783887	0.0334688	0.125425	3.25004e-05	0.000393903	14	18	18	B1	Liver (GTEx)	EpiXcan	0.999991	gtex_liv	0.999981
2787	ENSG00000186298	PPP1CC	0.273956	-0.00213013	0.784118	0.0102272	0.013689	0.200622	0.748723	11	17	17	B1	Liver (GTEx)	EpiXcan	0.999991	gtex_liv	0.999981
2788	ENSG00000047578	KIAA0556	-0.273762	-0.062781	0.784268	0.0159995	0.0135632	0.201662	0.751132	9	13	13	B1	Liver (GTEx)	EpiXcan	0.999991	gtex_liv	0.999981
2789	ENSG00000198680	TUSC1	-0.272886	-0.0265445	0.78494	0.0028571	0.0173308	0.130519	0.556021	4	4	4	B1	Liver (GTEx)	EpiXcan	0.999991	gtex_liv	0.999981
2790	ENSG00000111670	GNPTAB	-0.272831	-0.0102232	0.784983	0.247059	0.104394	0.000292665	0.00288107	68	74	74	B1	Liver (GTEx)	EpiXcan	0.999991	gtex_liv	0.999981
2791	ENSG00000135698	MPHOSPH6	0.272603	0.045307	0.785158	0.0399728	0.250378	1.66455e-09	4.79981e-08	12	18	18	B1	Liver (GTEx)	EpiXcan	0.999991	gtex_liv	0.999981
2792	ENSG00000137221	TJAP1	-0.272528	-0.0868932	0.785216	0.0131427	0.0979991	0.000288202	0.00284319	5	5	5	B1	Liver (GTEx)	EpiXcan	0.999991	gtex_liv	0.999981
2793	ENSG00000158604	TMED4	0.271996	0.0364483	0.785625	0.0274274	0.0264679	0.0756978	0.363292	10	12	12	B1	Liver (GTEx)	EpiXcan	0.999991	gtex_liv	0.999981
2794	ENSG00000108561	C1QBP	-0.271617	-0.0538253	0.785917	0.0586336	0.0930835	0.000654005	0.00587417	22	26	26	B1	Liver (GTEx)	EpiXcan	0.999991	gtex_liv	0.999981
2795	ENSG00000157578	LCA5L	0.271227	-0.0163952	0.786217	0.0606642	0.0362489	0.036211	0.199125	25	33	33	B1	Liver (GTEx)	EpiXcan	0.999991	gtex_liv	0.999981
2796	ENSG00000249626	AC024560.2	0.270293	0.0397596	0.786935	0.0643412	0.183777	5.88292e-07	1.03727e-05	12	13	13	B1	Liver (GTEx)	EpiXcan	0.999991	gtex_liv	0.999981
2797	ENSG00000110442	COMMD9	0.270203	0.0418116	0.787004	0.0661158	0.0176081	0.143646	0.596164	30	33	33	B1	Liver (GTEx)	EpiXcan	0.999991	gtex_liv	0.999981
2798	ENSG00000187514	PTMA	0.270183	0.0822036	0.78702	0.0270101	0.0287156	0.0618512	0.30995	22	25	25	B1	Liver (GTEx)	EpiXcan	0.999991	gtex_liv	0.999981
2799	ENSG00000143502	SUSD4	0.269798	0.021312	0.787316	0.12526	0.17233	7.82399e-07	1.33694e-05	24	25	25	B1	Liver (GTEx)	EpiXcan	0.999991	gtex_liv	0.999981
2800	ENSG00000186501	TMEM222	-0.269231	-0.0526294	0.787752	0.0516933	0.102705	5.17085e-05	0.000594927	12	15	15	B1	Liver (GTEx)	EpiXcan	0.999991	gtex_liv	0.999981
2801	ENSG00000158623	COPG2	-0.269092	-0.510249	0.787859	0.000183479	0.0150096	0.173953	0.679943	3	13	13	B1	Liver (GTEx)	EpiXcan	0.999991	gtex_liv	0.999981
2802	ENSG00000198792	TMEM184B	-0.269036	-0.0322204	0.787902	0.0167678	0.0366238	0.0334822	0.186565	6	8	8	B1	Liver (GTEx)	EpiXcan	0.999991	gtex_liv	0.999981
2803	ENSG00000129353	SLC44A2	-0.268918	-0.0229989	0.787993	0.0897368	0.0333951	0.0439534	0.234673	43	52	52	B1	Liver (GTEx)	EpiXcan	0.999991	gtex_liv	0.999981
2804	ENSG00000116120	FARSB	0.26884	0.0869175	0.788053	0.0111956	0.0100991	0.272721	0.887128	5	6	6	B1	Liver (GTEx)	EpiXcan	0.999991	gtex_liv	0.999981
2805	ENSG00000109606	DHX15	0.268121	0.0355932	0.788606	0.233432	0.0789483	0.00162592	0.0132691	63	75	75	B1	Liver (GTEx)	EpiXcan	0.999991	gtex_liv	0.999981
2806	ENSG00000214293	APTR	0.268095	0.0367743	0.788626	0.0614621	0.0465941	0.0128049	0.0823956	27	33	33	B1	Liver (GTEx)	EpiXcan	0.999991	gtex_liv	0.999981
2807	ENSG00000108821	COL1A1	-0.267897	-0.0221412	0.788778	0.0414948	0.0323334	0.0464749	0.245238	20	23	23	B1	Liver (GTEx)	EpiXcan	0.999991	gtex_liv	0.999981
2808	ENSG00000100580	TMED8	0.267735	0.0267003	0.788903	0.180549	0.32594	1.7011e-12	8.14703e-11	60	68	68	B1	Liver (GTEx)	EpiXcan	0.999991	gtex_liv	0.999981
2809	ENSG00000132010	ZNF20	0.267502	-0.0076853	0.789083	0.121366	0.0106134	0.251011	0.852157	37	44	44	B1	Liver (GTEx)	EpiXcan	0.999991	gtex_liv	0.999981
2810	ENSG00000171914	TLN2	0.267418	0.0272501	0.789147	0.0602195	0.0107662	0.25732	0.862783	30	34	34	B1	Liver (GTEx)	EpiXcan	0.999991	gtex_liv	0.999981
2811	ENSG00000117643	MAN1C1	-0.267222	-0.0392367	0.789298	0.0834865	0.123907	5.31148e-05	0.000607571	11	13	13	B1	Liver (GTEx)	EpiXcan	0.999991	gtex_liv	0.999981
2812	ENSG00000163032	VSNL1	0.266872	0.0204909	0.789567	0.0953322	0.12317	6.49802e-05	0.000731807	24	33	33	B1	Liver (GTEx)	EpiXcan	0.999991	gtex_liv	0.999981
2813	ENSG00000244045	TMEM199	-0.266862	-0.0365445	0.789575	0.0166284	0.0105025	0.260304	0.866492	5	5	5	B1	Liver (GTEx)	EpiXcan	0.999991	gtex_liv	0.999981
2814	ENSG00000186532	SMYD4	0.266024	0.0705628	0.79022	0.0103786	0.0350051	0.033436	0.186382	4	5	5	B1	Liver (GTEx)	EpiXcan	0.999991	gtex_liv	0.999981
2815	ENSG00000177683	THAP5	-0.265894	-0.076289	0.790321	0.00919601	0.0753148	0.00207022	0.0164489	6	7	7	B1	Liver (GTEx)	EpiXcan	0.999991	gtex_liv	0.999981
2816	ENSG00000149292	TTC12	0.265877	0.0204282	0.790334	0.214013	0.281242	5.93056e-11	2.18311e-09	48	54	54	B1	Liver (GTEx)	EpiXcan	0.999991	gtex_liv	0.999981
2817	ENSG00000125991	ERGIC3	0.265329	0.0524762	0.790756	0.143596	0.0425503	0.0171612	0.105756	56	65	65	B1	Liver (GTEx)	EpiXcan	0.999991	gtex_liv	0.999981
2818	ENSG00000093072	ADA2	-0.264373	-0.260677	0.791492	0.000773172	0.233596	9.09588e-09	2.26432e-07	2	3	3	B1	Liver (GTEx)	EpiXcan	0.999991	gtex_liv	0.999981
2819	ENSG00000176542	USF3	0.2639	0.067879	0.791857	0.032103	0.011835	0.221262	0.794418	14	17	17	B1	Liver (GTEx)	EpiXcan	0.999991	gtex_liv	0.999981
2820	ENSG00000214174	AMZ2P1	-0.263754	-0.0197963	0.79197	0.0912156	0.557729	8.39574e-27	4.15019e-24	53	65	65	B1	Liver (GTEx)	EpiXcan	0.999991	gtex_liv	0.999981
2821	ENSG00000128536	CDHR3	-0.263542	-0.0284052	0.792133	0.0333083	0.0667365	0.00292651	0.0223296	15	18	18	B1	Liver (GTEx)	EpiXcan	0.999991	gtex_liv	0.999981
2822	ENSG00000204310	AGPAT1	0.26354	0.0173017	0.792134	0.164372	0.255458	8.49968e-11	3.01651e-09	13	19	19	B1	Liver (GTEx)	EpiXcan	0.999991	gtex_liv	0.999981
2823	ENSG00000168026	TTC21A	0.26339	0.0606319	0.79225	0.0305016	0.0586162	0.00784379	0.0535863	35	38	38	B1	Liver (GTEx)	EpiXcan	0.999991	gtex_liv	0.999981
2824	ENSG00000248098	BCKDHA	0.263138	0.0771823	0.792444	0.0155681	0.0316949	0.0470435	0.24739	4	4	4	B1	Liver (GTEx)	EpiXcan	0.999991	gtex_liv	0.999981
2825	ENSG00000178295	GEN1	-0.26269	-0.0230463	0.792789	0.172759	0.355127	2.80318e-14	1.73986e-12	35	42	42	B1	Liver (GTEx)	EpiXcan	0.999991	gtex_liv	0.999981
2826	ENSG00000170037	CNTROB	0.262656	0.0545643	0.792816	0.0199839	0.0600635	0.00687308	0.0476843	6	7	7	B1	Liver (GTEx)	EpiXcan	0.999991	gtex_liv	0.999981
2827	ENSG00000140718	FTO	0.262052	0.0123786	0.793281	0.115369	0.0593696	0.00564851	0.0401753	59	72	72	B1	Liver (GTEx)	EpiXcan	0.999991	gtex_liv	0.999981
2828	ENSG00000100644	HIF1A	-0.261182	-0.0990101	0.793952	0.006796	0.0454908	0.0167937	0.103861	2	2	2	B1	Liver (GTEx)	EpiXcan	0.999991	gtex_liv	0.999981
2829	ENSG00000197608	ZNF841	-0.260865	-0.072583	0.794197	0.0415547	0.0567785	0.00740565	0.0510212	38	54	54	B1	Liver (GTEx)	EpiXcan	0.999991	gtex_liv	0.999981
2830	ENSG00000135063	FAM189A2	0.260337	0.0386092	0.794604	0.0324064	0.0141958	0.187522	0.715271	10	10	10	B1	Liver (GTEx)	EpiXcan	0.999991	gtex_liv	0.999981
2831	ENSG00000153246	PLA2R1	0.26031	0.0286946	0.794624	0.048164	0.0201143	0.116663	0.511152	29	35	35	B1	Liver (GTEx)	EpiXcan	0.999991	gtex_liv	0.999981
2832	ENSG00000148429	USP6NL	0.259797	0.0108026	0.79502	0.236089	0.01132	0.231427	0.815474	72	96	96	B1	Liver (GTEx)	EpiXcan	0.999991	gtex_liv	0.999981
2833	ENSG00000213523	SRA1	0.259317	0.096006	0.79539	0.0755725	0.0398624	0.0292511	0.166359	49	57	57	B1	Liver (GTEx)	EpiXcan	0.999991	gtex_liv	0.999981
2834	ENSG00000141574	SECTM1	0.258728	-0.0247553	0.795845	0.058772	0.051455	0.0110658	0.0722805	17	22	22	B1	Liver (GTEx)	EpiXcan	0.999991	gtex_liv	0.999981
2835	ENSG00000073169	SELENOO	0.258377	0.0220443	0.796116	0.142	0.475736	1.58228e-20	2.70375e-18	18	24	24	B1	Liver (GTEx)	EpiXcan	0.999991	gtex_liv	0.999981
2836	ENSG00000198208	RPS6KL1	0.25755	0.0492141	0.796754	0.0179767	0.0225456	0.100263	0.454697	11	13	13	B1	Liver (GTEx)	EpiXcan	0.999991	gtex_liv	0.999981
2837	ENSG00000174652	ZNF266	-0.257492	-0.0119275	0.796799	0.273329	0.414622	4.88598e-21	9.26394e-19	63	81	81	B1	Liver (GTEx)	EpiXcan	0.999991	gtex_liv	0.999981
2838	ENSG00000206559	ZCWPW2	0.25738	0.14844	0.796886	0.00385377	0.0101604	0.272277	0.886517	3	5	5	B1	Liver (GTEx)	EpiXcan	0.999991	gtex_liv	0.999981
2839	ENSG00000076662	ICAM3	-0.256514	-0.0279795	0.797554	0.0865032	0.225047	2.30798e-08	5.35986e-07	9	9	9	B1	Liver (GTEx)	EpiXcan	0.999991	gtex_liv	0.999981
2840	ENSG00000100395	L3MBTL2	0.256009	0.0456696	0.797944	0.0346677	0.0500904	0.0110389	0.0721497	20	31	31	B1	Liver (GTEx)	EpiXcan	0.999991	gtex_liv	0.999981
2841	ENSG00000196605	ZNF846	0.255811	0.0166701	0.798096	0.140834	0.3208	4.83752e-12	2.15293e-10	29	36	36	B1	Liver (GTEx)	EpiXcan	0.999991	gtex_liv	0.999981
2842	ENSG00000143786	CNIH3	0.255701	0.00826733	0.798182	0.174986	0.0649887	0.00350842	0.0263056	53	60	60	B1	Liver (GTEx)	EpiXcan	0.999991	gtex_liv	0.999981
2843	ENSG00000186281	GPAT2	0.254533	0.0301642	0.799084	0.0387177	0.0545312	0.00977202	0.0650262	16	19	19	B1	Liver (GTEx)	EpiXcan	0.999991	gtex_liv	0.999981
2844	ENSG00000189129	PLAC9	-0.254478	-0.0917238	0.799126	0.0154918	0.014497	0.186539	0.713821	9	14	14	B1	Liver (GTEx)	EpiXcan	0.999991	gtex_liv	0.999981
2845	ENSG00000115339	GALNT3	-0.254136	-0.0201658	0.799391	0.0852916	0.0863876	0.000824493	0.00721809	67	80	80	B1	Liver (GTEx)	EpiXcan	0.999991	gtex_liv	0.999981
2846	ENSG00000198168	SVIP	-0.253718	-0.0199607	0.799714	0.147329	0.0347793	0.0346426	0.191949	72	80	80	B1	Liver (GTEx)	EpiXcan	0.999991	gtex_liv	0.999981
2847	ENSG00000144619	CNTN4	-0.253685	-0.0518515	0.799739	0.00557512	0.0145457	0.182501	0.702642	19	20	20	B1	Liver (GTEx)	EpiXcan	0.999991	gtex_liv	0.999981
2848	ENSG00000175463	TBC1D10C	0.253347	0.124285	0.8	0.00343662	0.0161406	0.168935	0.667662	1	1	1	B1	Liver (GTEx)	EpiXcan	0.999991	gtex_liv	0.999981
2849	ENSG00000138658	ZGRF1	0.253256	0.0251065	0.800071	0.095371	0.125	2.55718e-05	0.000319728	37	43	43	B1	Liver (GTEx)	EpiXcan	0.999991	gtex_liv	0.999981
2850	ENSG00000085377	PREP	0.252454	0.0226854	0.80069	0.102723	0.133031	3.70649e-06	5.619e-05	19	24	24	B1	Liver (GTEx)	EpiXcan	0.999991	gtex_liv	0.999981
2851	ENSG00000056558	TRAF1	0.252379	0.0828648	0.800748	0.00838825	0.0150294	0.174819	0.681791	14	23	23	B1	Liver (GTEx)	EpiXcan	0.999991	gtex_liv	0.999981
2852	ENSG00000167740	CYB5D2	0.252209	0.03657	0.80088	0.0352038	0.14455	8.7114e-06	0.000120816	15	19	19	B1	Liver (GTEx)	EpiXcan	0.999991	gtex_liv	0.999981
2853	ENSG00000104870	FCGRT	-0.25205	-0.0850595	0.801003	0.0502843	0.0149479	0.173345	0.679293	21	29	29	B1	Liver (GTEx)	EpiXcan	0.999991	gtex_liv	0.999981
2854	ENSG00000130948	HSD17B3	-0.251644	-0.0255213	0.801316	0.0624339	0.132714	7.75496e-06	0.000109082	20	23	23	B1	Liver (GTEx)	EpiXcan	0.999991	gtex_liv	0.999981
2855	ENSG00000139116	KIF21A	0.251536	0.070201	0.8014	0.00926837	0.034371	0.0408024	0.220345	1	1	1	B1	Liver (GTEx)	EpiXcan	0.999991	gtex_liv	0.999981
2856	ENSG00000140995	DEF8	0.250882	0.0303248	0.801905	0.0526545	0.0868264	0.000826499	0.00723109	18	26	26	B1	Liver (GTEx)	EpiXcan	0.999991	gtex_liv	0.999981
2857	ENSG00000261584	AL513548.1	0.25081	0.0113865	0.801961	0.272108	0.415486	3.40694e-17	3.39248e-15	35	43	43	B1	Liver (GTEx)	EpiXcan	0.999991	gtex_liv	0.999981
2858	ENSG00000221990	EXOC3-AS1	-0.250668	-0.0631062	0.802071	0.0134086	0.0772355	0.00207438	0.0164725	4	5	5	B1	Liver (GTEx)	EpiXcan	0.999991	gtex_liv	0.999981
2859	ENSG00000116783	TNNI3K	0.250529	0.0510167	0.802178	0.0280993	0.0690645	0.00331501	0.0250317	8	10	10	B1	Liver (GTEx)	EpiXcan	0.999991	gtex_liv	0.999981
2860	ENSG00000177989	ODF3B	0.250444	0.0395922	0.802244	0.083115	0.0986828	0.000469287	0.00439472	32	37	37	B1	Liver (GTEx)	EpiXcan	0.999991	gtex_liv	0.999981
2861	ENSG00000097046	CDC7	0.249727	0.0310318	0.802799	0.0515126	0.0770494	0.00201881	0.0161051	11	12	12	B1	Liver (GTEx)	EpiXcan	0.999991	gtex_liv	0.999981
2862	ENSG00000230091	TMEM254-AS1	-0.249347	-0.0328974	0.803092	0.0949053	0.401995	4.72226e-17	4.57068e-15	6	9	9	B1	Liver (GTEx)	EpiXcan	0.999991	gtex_liv	0.999981
2863	ENSG00000269386	RAB11B-AS1	0.249176	0.0191587	0.803225	0.190595	0.475059	4.70364e-20	7.48311e-18	10	13	13	B1	Liver (GTEx)	EpiXcan	0.999991	gtex_liv	0.999981
2864	ENSG00000137941	TTLL7	0.248872	0.0253635	0.803459	0.123897	0.170431	3.97957e-07	7.26665e-06	16	16	16	B1	Liver (GTEx)	EpiXcan	0.999991	gtex_liv	0.999981
2865	ENSG00000109794	FAM149A	0.248808	0.00429582	0.803509	0.409098	0.049949	0.0131276	0.084081	110	140	140	B1	Liver (GTEx)	EpiXcan	0.999991	gtex_liv	0.999981
2866	ENSG00000174197	MGA	-0.248479	-0.0491153	0.803764	0.075204	0.0447415	0.0200878	0.12099	28	31	31	B1	Liver (GTEx)	EpiXcan	0.999991	gtex_liv	0.999981
2867	ENSG00000131944	FAAP24	0.248045	0.0498062	0.8041	0.0280718	0.0836509	0.00133377	0.0111163	8	11	11	B1	Liver (GTEx)	EpiXcan	0.999991	gtex_liv	0.999981
2868	ENSG00000114378	HYAL1	0.247946	0.132727	0.804176	0.00477805	0.0132419	0.209576	0.769018	4	4	4	B1	Liver (GTEx)	EpiXcan	0.999991	gtex_liv	0.999981
2869	ENSG00000269958	AL049840.4	0.24758	0.0181948	0.804459	0.126561	0.103296	0.000329956	0.00320485	45	49	49	B1	Liver (GTEx)	EpiXcan	0.999991	gtex_liv	0.999981
2870	ENSG00000176148	TCP11L1	0.247132	0.00122227	0.804806	0.0650059	0.0223045	0.0974112	0.44476	81	88	88	B1	Liver (GTEx)	EpiXcan	0.999991	gtex_liv	0.999981
2871	ENSG00000090376	IRAK3	-0.24697	-0.317945	0.804931	0.00063792	0.0191513	0.104844	0.470389	2	2	2	B1	Liver (GTEx)	EpiXcan	0.999991	gtex_liv	0.999981
2872	ENSG00000180917	CMTR2	-0.246921	-0.0248784	0.804969	0.0755373	0.232767	1.09485e-08	2.67734e-07	20	24	24	B1	Liver (GTEx)	EpiXcan	0.999991	gtex_liv	0.999981
2873	ENSG00000185522	LMNTD2	-0.246517	-0.0482533	0.805282	0.024944	0.0291213	0.0607133	0.305464	11	16	16	B1	Liver (GTEx)	EpiXcan	0.999991	gtex_liv	0.999981
2874	ENSG00000111860	CEP85L	-0.246353	-0.0145639	0.805409	0.148342	0.245261	1.19739e-09	3.55646e-08	38	42	42	B1	Liver (GTEx)	EpiXcan	0.999991	gtex_liv	0.999981
2875	ENSG00000185267	CDNF	-0.246166	-0.0724392	0.805553	0.021796	0.0379288	0.0322334	0.181064	12	13	13	B1	Liver (GTEx)	EpiXcan	0.999991	gtex_liv	0.999981
2876	ENSG00000175354	PTPN2	-0.245756	-0.032483	0.805871	0.0583581	0.119877	9.40104e-05	0.00103434	14	15	15	B1	Liver (GTEx)	EpiXcan	0.999991	gtex_liv	0.999981
2877	ENSG00000164167	LSM6	0.245705	0.0104119	0.805911	0.0200526	0.0145788	0.189046	0.719633	12	18	18	B1	Liver (GTEx)	EpiXcan	0.999991	gtex_liv	0.999981
2878	ENSG00000115540	MOB4	-0.245322	-0.0870573	0.806207	0.0112643	0.0134906	0.172424	0.678182	14	20	20	B1	Liver (GTEx)	EpiXcan	0.999991	gtex_liv	0.999981
2879	ENSG00000067955	CBFB	0.245027	0.100269	0.806435	0.00691823	0.0153439	0.169608	0.669387	5	6	6	B1	Liver (GTEx)	EpiXcan	0.999991	gtex_liv	0.999981
2880	ENSG00000272667	AC012306.2	0.244022	0.0403314	0.807214	0.0648604	0.0501007	0.0139296	0.0884387	35	39	39	B1	Liver (GTEx)	EpiXcan	0.999991	gtex_liv	0.999981
2881	ENSG00000107186	MPDZ	-0.243971	-0.275275	0.807253	0.000989637	0.012417	0.183893	0.706904	2	2	2	B1	Liver (GTEx)	EpiXcan	0.999991	gtex_liv	0.999981
2882	ENSG00000251369	ZNF550	-0.243697	-0.0180945	0.807466	0.148845	0.391807	4.74304e-16	3.95455e-14	17	22	22	B1	Liver (GTEx)	EpiXcan	0.999991	gtex_liv	0.999981
2883	ENSG00000234028	AC062029.1	-0.243561	-0.111213	0.807571	0.00431378	0.0117601	0.227373	0.805907	2	3	3	B1	Liver (GTEx)	EpiXcan	0.999991	gtex_liv	0.999981
2884	ENSG00000134987	WDR36	-0.2435	-0.0951678	0.807618	0.0272184	0.0937501	0.000530182	0.00490197	18	22	22	B1	Liver (GTEx)	EpiXcan	0.999991	gtex_liv	0.999981
2885	ENSG00000152818	UTRN	0.243417	0.0467543	0.807683	0.0303546	0.0110395	0.252185	0.854442	9	12	12	B1	Liver (GTEx)	EpiXcan	0.999991	gtex_liv	0.999981
2886	ENSG00000068137	PLEKHH3	0.243002	0.0363261	0.808004	0.0297267	0.123622	7.16258e-05	0.00080014	7	8	8	B1	Liver (GTEx)	EpiXcan	0.999991	gtex_liv	0.999981
2887	ENSG00000143126	CELSR2	-0.242845	-0.0122135	0.808126	0.273941	0.404072	5.53124e-16	4.55702e-14	12	12	12	B1	Liver (GTEx)	EpiXcan	0.999991	gtex_liv	0.999981
2888	ENSG00000178381	ZFAND2A	-0.242801	-0.0442652	0.80816	0.0228092	0.140094	1.93715e-05	0.000248222	8	11	11	B1	Liver (GTEx)	EpiXcan	0.999991	gtex_liv	0.999981
2889	ENSG00000136169	SETDB2	-0.242691	-0.011388	0.808245	0.0935291	0.0792038	0.00152198	0.0124682	20	23	23	B1	Liver (GTEx)	EpiXcan	0.999991	gtex_liv	0.999981
2890	ENSG00000173320	STOX2	-0.241691	-0.0213547	0.80902	0.280939	0.240722	3.34599e-09	9.17067e-08	78	90	90	B1	Liver (GTEx)	EpiXcan	0.999991	gtex_liv	0.999981
2891	ENSG00000189190	ZNF600	0.241558	0.015256	0.809122	0.170459	0.2153	4.37471e-08	9.61117e-07	30	39	39	B1	Liver (GTEx)	EpiXcan	0.999991	gtex_liv	0.999981
2892	ENSG00000263002	ZNF234	0.241334	0.105687	0.809296	0.0134149	0.0326759	0.046883	0.246921	19	22	22	B1	Liver (GTEx)	EpiXcan	0.999991	gtex_liv	0.999981
2893	ENSG00000164366	CCDC127	-0.241091	-0.04046	0.809484	0.0273162	0.104158	0.000194001	0.00199492	12	18	18	B1	Liver (GTEx)	EpiXcan	0.999991	gtex_liv	0.999981
2894	ENSG00000030110	BAK1	-0.241085	-0.0178921	0.809489	0.239516	0.429751	9.11288e-18	9.77762e-16	21	23	23	B1	Liver (GTEx)	EpiXcan	0.999991	gtex_liv	0.999981
2895	ENSG00000089091	DZANK1	0.241051	0.0785069	0.809516	0.00859524	0.024319	0.0883886	0.412888	5	6	6	B1	Liver (GTEx)	EpiXcan	0.999991	gtex_liv	0.999981
2896	ENSG00000197008	ZNF138	-0.241009	-0.0303662	0.809548	0.0967157	0.142676	1.49251e-05	0.000198062	45	60	60	B1	Liver (GTEx)	EpiXcan	0.999991	gtex_liv	0.999981
2897	ENSG00000106133	NSUN5P2	0.24016	0.0197216	0.810206	0.312545	0.251642	1.99043e-09	5.68033e-08	81	94	94	B1	Liver (GTEx)	EpiXcan	0.999991	gtex_liv	0.999981
2898	ENSG00000078114	NEBL	-0.240159	-0.0425618	0.810207	0.0301416	0.0114796	0.2332	0.818804	18	21	21	B1	Liver (GTEx)	EpiXcan	0.999991	gtex_liv	0.999981
2899	ENSG00000143344	RGL1	0.240085	0.100656	0.810264	0.0111386	0.0126082	0.222868	0.796673	15	19	19	B1	Liver (GTEx)	EpiXcan	0.999991	gtex_liv	0.999981
2900	ENSG00000188529	SRSF10	0.239845	0.00227332	0.810451	0.026357	0.0122518	0.219875	0.7917	16	17	17	B1	Liver (GTEx)	EpiXcan	0.999991	gtex_liv	0.999981
2901	ENSG00000185684	EP400NL	-0.239429	-0.0434492	0.810773	0.0400443	0.136626	2.47805e-05	0.000310958	13	19	19	B1	Liver (GTEx)	EpiXcan	0.999991	gtex_liv	0.999981
2902	ENSG00000188372	ZP3	0.238959	0.0173088	0.811137	0.182478	0.307821	5.37931e-12	2.38638e-10	18	26	26	B1	Liver (GTEx)	EpiXcan	0.999991	gtex_liv	0.999981
2903	ENSG00000119943	PYROXD2	-0.238307	-0.0182962	0.811643	0.150445	0.349879	5.38442e-14	3.17131e-12	22	26	26	B1	Liver (GTEx)	EpiXcan	0.999991	gtex_liv	0.999981
2904	ENSG00000170293	CMTM8	-0.238297	0.00186828	0.81165	0.0524899	0.0799697	0.00147263	0.0121287	23	26	26	B1	Liver (GTEx)	EpiXcan	0.999991	gtex_liv	0.999981
2905	ENSG00000206341	HLA-H	0.238205	-0.00160256	0.811722	0.118512	0.132282	3.74776e-05	0.000447951	46	59	59	B1	Liver (GTEx)	EpiXcan	0.999991	gtex_liv	0.999981
2906	ENSG00000103248	MTHFSD	-0.238137	-0.0219251	0.811775	0.102448	0.224519	1.45264e-08	3.47854e-07	11	14	14	B1	Liver (GTEx)	EpiXcan	0.999991	gtex_liv	0.999981
2907	ENSG00000160233	LRRC3	0.238091	0.119709	0.81181	0.0116557	0.0175465	0.141723	0.590553	10	12	12	B1	Liver (GTEx)	EpiXcan	0.999991	gtex_liv	0.999981
2908	ENSG00000068903	SIRT2	0.237875	0.0353204	0.811978	0.0479243	0.154787	6.05423e-06	8.71067e-05	8	11	11	B1	Liver (GTEx)	EpiXcan	0.999991	gtex_liv	0.999981
2909	ENSG00000186260	MKL2	-0.237809	-0.0568826	0.812029	0.0441328	0.0478439	0.0156989	0.0982318	37	42	42	B1	Liver (GTEx)	EpiXcan	0.999991	gtex_liv	0.999981
2910	ENSG00000110880	CORO1C	0.23775	0.069571	0.812075	0.0388053	0.132711	1.3684e-05	0.000183706	18	24	24	B1	Liver (GTEx)	EpiXcan	0.999991	gtex_liv	0.999981
2911	ENSG00000125458	NT5C	0.236945	0.0448439	0.812699	0.0228689	0.0810843	0.00139588	0.0115691	17	23	23	B1	Liver (GTEx)	EpiXcan	0.999991	gtex_liv	0.999981
2912	ENSG00000213713	PIGCP1	0.23693	0.0245269	0.812711	0.0271958	0.114881	0.000101478	0.00110769	10	11	11	B1	Liver (GTEx)	EpiXcan	0.999991	gtex_liv	0.999981
2913	ENSG00000136237	RAPGEF5	-0.236607	-0.0130946	0.812962	0.0616877	0.0614744	0.00410863	0.0303617	30	40	40	B1	Liver (GTEx)	EpiXcan	0.999991	gtex_liv	0.999981
2914	ENSG00000227354	RBM26-AS1	-0.236521	-0.0226871	0.813028	0.111403	0.191654	1.53573e-07	3.03225e-06	17	19	19	B1	Liver (GTEx)	EpiXcan	0.999991	gtex_liv	0.999981
2915	ENSG00000175581	MRPL48	0.235584	0.0588968	0.813756	0.0142447	0.063706	0.00540445	0.0387584	4	5	5	B1	Liver (GTEx)	EpiXcan	0.999991	gtex_liv	0.999981
2916	ENSG00000114120	SLC25A36	-0.234982	-0.131042	0.814223	0.00248102	0.0231159	0.0944451	0.435013	3	4	4	B1	Liver (GTEx)	EpiXcan	0.999991	gtex_liv	0.999981
2917	ENSG00000163702	IL17RC	-0.234773	-0.0451475	0.814385	0.0246952	0.0212602	0.110441	0.490571	14	15	15	B1	Liver (GTEx)	EpiXcan	0.999991	gtex_liv	0.999981
2918	ENSG00000163975	MELTF	-0.234341	-0.068616	0.814721	0.0102349	0.0159589	0.16613	0.660368	6	6	6	B1	Liver (GTEx)	EpiXcan	0.999991	gtex_liv	0.999981
2919	ENSG00000088888	MAVS	0.234206	0.0576232	0.814825	0.0421633	0.0101847	0.267963	0.879601	19	21	21	B1	Liver (GTEx)	EpiXcan	0.999991	gtex_liv	0.999981
2920	ENSG00000166261	ZNF202	0.233941	0.0355679	0.815031	0.0467191	0.0933197	0.000538687	0.00497396	23	25	25	B1	Liver (GTEx)	EpiXcan	0.999991	gtex_liv	0.999981
2921	ENSG00000228288	PCAT6	0.233238	0.0536081	0.815577	0.0258106	0.011233	0.234585	0.821459	14	14	14	B1	Liver (GTEx)	EpiXcan	0.999991	gtex_liv	0.999981
2922	ENSG00000138709	LARP1B	0.233132	0.122815	0.815659	0.00667859	0.010028	0.277936	0.89587	9	10	10	B1	Liver (GTEx)	EpiXcan	0.999991	gtex_liv	0.999981
2923	ENSG00000204410	MSH5	0.232798	0.0347869	0.815918	0.0693432	0.058505	0.00759422	0.0521129	29	36	36	B1	Liver (GTEx)	EpiXcan	0.999991	gtex_liv	0.999981
2924	ENSG00000265681	RPL17	-0.232447	-0.00231211	0.816191	0.161689	0.114049	5.83365e-05	0.00066129	45	57	57	B1	Liver (GTEx)	EpiXcan	0.999991	gtex_liv	0.999981
2925	ENSG00000183186	C2CD4C	-0.232162	-0.016991	0.816412	0.0182004	0.0962062	0.000337358	0.00327216	9	12	12	B1	Liver (GTEx)	EpiXcan	0.999991	gtex_liv	0.999981
2926	ENSG00000115073	ACTR1B	-0.231947	-0.0804586	0.816579	0.0441837	0.0420152	0.0221663	0.131779	9	11	11	B1	Liver (GTEx)	EpiXcan	0.999991	gtex_liv	0.999981
2927	ENSG00000165757	JCAD	0.231738	0.0321347	0.816742	0.126869	0.0595508	0.00480535	0.0349689	40	49	49	B1	Liver (GTEx)	EpiXcan	0.999991	gtex_liv	0.999981
2928	ENSG00000183569	SERHL2	0.231337	0.0255118	0.817053	0.0812497	0.103357	0.000284209	0.00281182	15	18	18	B1	Liver (GTEx)	EpiXcan	0.999991	gtex_liv	0.999981
2929	ENSG00000040531	CTNS	-0.23117	-0.0176356	0.817183	0.041363	0.112841	0.00013794	0.00146639	18	25	25	B1	Liver (GTEx)	EpiXcan	0.999991	gtex_liv	0.999981
2930	ENSG00000162999	DUSP19	0.231042	0.0221958	0.817282	0.0930327	0.0445102	0.0196138	0.118651	50	54	54	B1	Liver (GTEx)	EpiXcan	0.999991	gtex_liv	0.999981
2931	ENSG00000147684	NDUFB9	-0.231036	-0.115227	0.817287	0.00842421	0.0126272	0.209905	0.769725	5	5	5	B1	Liver (GTEx)	EpiXcan	0.999991	gtex_liv	0.999981
2932	ENSG00000105976	MET	0.231019	0.0558415	0.8173	0.0129848	0.0214631	0.0997157	0.4531	1	1	1	B1	Liver (GTEx)	EpiXcan	0.999991	gtex_liv	0.999981
2933	ENSG00000108950	FAM20A	0.230962	0.0458234	0.817344	0.0229639	0.210561	4.14912e-08	9.14457e-07	5	8	8	B1	Liver (GTEx)	EpiXcan	0.999991	gtex_liv	0.999981
2934	ENSG00000182923	CEP63	0.230856	0.0556881	0.817427	0.0135697	0.0153758	0.168059	0.665665	23	30	30	B1	Liver (GTEx)	EpiXcan	0.999991	gtex_liv	0.999981
2935	ENSG00000131981	LGALS3	-0.23058	-0.119941	0.817641	0.00657181	0.0339564	0.0426507	0.228809	10	10	10	B1	Liver (GTEx)	EpiXcan	0.999991	gtex_liv	0.999981
2936	ENSG00000175764	TTLL11	-0.230336	-0.0375866	0.817831	0.0586497	0.043976	0.0180252	0.110392	21	22	22	B1	Liver (GTEx)	EpiXcan	0.999991	gtex_liv	0.999981
2937	ENSG00000033050	ABCF2	0.229739	0.0559686	0.818295	0.0114197	0.0129026	0.213461	0.777913	2	2	2	B1	Liver (GTEx)	EpiXcan	0.999991	gtex_liv	0.999981
2938	ENSG00000141428	C18orf21	0.229681	0.0373281	0.81834	0.0322204	0.0417393	0.0181224	0.110792	4	5	5	B1	Liver (GTEx)	EpiXcan	0.999991	gtex_liv	0.999981
2939	ENSG00000122068	FYTTD1	0.229563	0.0273436	0.818431	0.0373709	0.0105508	0.243009	0.837557	19	21	21	B1	Liver (GTEx)	EpiXcan	0.999991	gtex_liv	0.999981
2940	ENSG00000161920	MED11	0.22909	0.0826507	0.818799	0.00752327	0.0187241	0.122483	0.529942	6	6	6	B1	Liver (GTEx)	EpiXcan	0.999991	gtex_liv	0.999981
2941	ENSG00000166886	NAB2	0.228783	0.0528872	0.819038	0.0193612	0.0706878	0.00237266	0.0185747	5	5	5	B1	Liver (GTEx)	EpiXcan	0.999991	gtex_liv	0.999981
2942	ENSG00000143171	RXRG	-0.2286	-0.103557	0.819179	0.00621129	0.0459879	0.0180836	0.110652	3	5	5	B1	Liver (GTEx)	EpiXcan	0.999991	gtex_liv	0.999981
2943	ENSG00000075234	TTC38	-0.227475	-0.00494108	0.820055	0.0592571	0.033402	0.0207263	0.124349	27	30	30	B1	Liver (GTEx)	EpiXcan	0.999991	gtex_liv	0.999981
2944	ENSG00000150316	CWC15	-0.227177	-0.0327154	0.820286	0.0353327	0.180439	4.26683e-07	7.69976e-06	6	9	9	B1	Liver (GTEx)	EpiXcan	0.999991	gtex_liv	0.999981
2945	ENSG00000176485	PLA2G16	-0.226907	-0.0651308	0.820496	0.0162278	0.0518208	0.00915244	0.061168	3	4	4	B1	Liver (GTEx)	EpiXcan	0.999991	gtex_liv	0.999981
2946	ENSG00000217555	CKLF	0.226878	0.0245072	0.820519	0.0854761	0.0116837	0.235697	0.823406	45	56	56	B1	Liver (GTEx)	EpiXcan	0.999991	gtex_liv	0.999981
2947	ENSG00000196466	ZNF799	0.226625	0.143587	0.820715	0.00211407	0.0167718	0.141442	0.590025	3	5	5	B1	Liver (GTEx)	EpiXcan	0.999991	gtex_liv	0.999981
2948	ENSG00000197083	ZNF300P1	0.226618	0.0175145	0.820721	0.15321	0.311322	9.59485e-12	4.04885e-10	14	16	16	B1	Liver (GTEx)	EpiXcan	0.999991	gtex_liv	0.999981
2949	ENSG00000164010	ERMAP	0.226325	0.0703604	0.820948	0.0758162	0.0621882	0.00509472	0.0367956	18	19	19	B1	Liver (GTEx)	EpiXcan	0.999991	gtex_liv	0.999981
2950	ENSG00000171368	TPPP	0.225932	0.00891326	0.821254	0.0534834	0.0609187	0.00664713	0.0463724	36	45	45	B1	Liver (GTEx)	EpiXcan	0.999991	gtex_liv	0.999981
2951	ENSG00000253710	ALG11	-0.225885	-0.0528331	0.821291	0.0909636	0.056736	0.00784324	0.0535863	34	38	38	B1	Liver (GTEx)	EpiXcan	0.999991	gtex_liv	0.999981
2952	ENSG00000168575	SLC20A2	-0.225735	-0.0343339	0.821407	0.036157	0.0946862	0.000457164	0.00430156	9	11	11	B1	Liver (GTEx)	EpiXcan	0.999991	gtex_liv	0.999981
2953	ENSG00000135318	NT5E	0.224934	0.0207268	0.82203	0.165537	0.14961	6.63265e-06	9.47394e-05	46	57	57	B1	Liver (GTEx)	EpiXcan	0.999991	gtex_liv	0.999981
2954	ENSG00000196535	MYO18A	0.22485	0.0427291	0.822096	0.019071	0.0184548	0.133341	0.564569	10	11	11	B1	Liver (GTEx)	EpiXcan	0.999991	gtex_liv	0.999981
2955	ENSG00000144535	DIS3L2	-0.224745	-0.0424742	0.822178	0.0422518	0.0417207	0.0210574	0.125953	25	27	27	B1	Liver (GTEx)	EpiXcan	0.999991	gtex_liv	0.999981
2956	ENSG00000151725	CENPU	-0.224558	-0.024009	0.822323	0.101951	0.0662157	0.00360712	0.0269725	18	20	20	B1	Liver (GTEx)	EpiXcan	0.999991	gtex_liv	0.999981
2957	ENSG00000140386	SCAPER	0.22436	0.0215046	0.822477	0.106865	0.431024	2.04924e-17	2.11668e-15	54	80	80	B1	Liver (GTEx)	EpiXcan	0.999991	gtex_liv	0.999981
2958	ENSG00000142534	RPS11	0.223839	0.0333052	0.822883	0.0577672	0.0125609	0.222826	0.796673	23	29	29	B1	Liver (GTEx)	EpiXcan	0.999991	gtex_liv	0.999981
2959	ENSG00000176845	METRNL	-0.223674	-0.144577	0.823011	0.00108289	0.0212501	0.0960094	0.44046	2	3	3	B1	Liver (GTEx)	EpiXcan	0.999991	gtex_liv	0.999981
2960	ENSG00000037474	NSUN2	0.223581	0.0244254	0.823083	0.0533275	0.240761	4.05662e-09	1.07976e-07	21	27	27	B1	Liver (GTEx)	EpiXcan	0.999991	gtex_liv	0.999981
2961	ENSG00000129625	REEP5	0.223005	0.0195805	0.823531	0.0386644	0.0901739	0.000584098	0.00531875	15	20	20	B1	Liver (GTEx)	EpiXcan	0.999991	gtex_liv	0.999981
2962	ENSG00000167766	ZNF83	-0.222599	-0.0202189	0.823847	0.0685089	0.296397	1.6324e-11	6.60644e-10	25	29	29	B1	Liver (GTEx)	EpiXcan	0.999991	gtex_liv	0.999981
2963	ENSG00000111671	SPSB2	0.222347	0.0199748	0.824044	0.0837375	0.266896	4.50568e-10	1.41413e-08	4	5	5	B1	Liver (GTEx)	EpiXcan	0.999991	gtex_liv	0.999981
2964	ENSG00000165416	SUGT1	0.222166	0.0541003	0.824185	0.0155359	0.0167072	0.146121	0.604079	5	6	6	B1	Liver (GTEx)	EpiXcan	0.999991	gtex_liv	0.999981
2965	ENSG00000131094	C1QL1	-0.221851	-0.0842108	0.82443	0.0322053	0.0121588	0.231302	0.815474	9	10	10	B1	Liver (GTEx)	EpiXcan	0.999991	gtex_liv	0.999981
2966	ENSG00000165502	RPL36AL	-0.221715	-0.108928	0.824536	0.00313464	0.0137866	0.194022	0.732531	3	5	5	B1	Liver (GTEx)	EpiXcan	0.999991	gtex_liv	0.999981
2967	ENSG00000171469	ZNF561	0.221708	0.0717192	0.824542	0.0204084	0.101912	0.00020472	0.00208808	16	23	23	B1	Liver (GTEx)	EpiXcan	0.999991	gtex_liv	0.999981
2968	ENSG00000091483	FH	-0.221425	-0.0162271	0.824761	0.0935418	0.0312131	0.0467883	0.246516	45	53	53	B1	Liver (GTEx)	EpiXcan	0.999991	gtex_liv	0.999981
2969	ENSG00000105447	GRWD1	0.221154	0.0187229	0.824973	0.256759	0.0157654	0.16078	0.647096	98	117	117	B1	Liver (GTEx)	EpiXcan	0.999991	gtex_liv	0.999981
2970	ENSG00000179776	CDH5	-0.22105	-0.0398516	0.825054	0.0286114	0.0137551	0.186057	0.712567	14	18	18	B1	Liver (GTEx)	EpiXcan	0.999991	gtex_liv	0.999981
2971	ENSG00000102547	CAB39L	-0.220558	0.00611191	0.825437	0.105519	0.104586	0.000286193	0.00282539	55	59	59	B1	Liver (GTEx)	EpiXcan	0.999991	gtex_liv	0.999981
2972	ENSG00000163395	IGFN1	-0.220546	-0.123265	0.825446	0.0135236	0.0218278	0.106964	0.478464	7	8	8	B1	Liver (GTEx)	EpiXcan	0.999991	gtex_liv	0.999981
2973	ENSG00000109944	C11orf63	0.220422	0.0634608	0.825542	0.0124997	0.0168571	0.155133	0.631159	4	4	4	B1	Liver (GTEx)	EpiXcan	0.999991	gtex_liv	0.999981
2974	ENSG00000123427	EEF1AKMT3	-0.219768	-0.0333485	0.826051	0.0308575	0.0810115	0.00130574	0.0109186	11	13	13	B1	Liver (GTEx)	EpiXcan	0.999991	gtex_liv	0.999981
2975	ENSG00000070718	AP3M2	0.219505	0.0450427	0.826256	0.0222406	0.125889	4.93882e-05	0.000571557	13	19	19	B1	Liver (GTEx)	EpiXcan	0.999991	gtex_liv	0.999981
2976	ENSG00000155252	PI4K2A	-0.218986	-0.034842	0.826661	0.0319413	0.0387288	0.0284516	0.162419	5	6	6	B1	Liver (GTEx)	EpiXcan	0.999991	gtex_liv	0.999981
2977	ENSG00000114988	LMAN2L	-0.218707	-0.0589509	0.826878	0.0109347	0.0749255	0.00200903	0.0160641	2	5	5	B1	Liver (GTEx)	EpiXcan	0.999991	gtex_liv	0.999981
2978	ENSG00000091409	ITGA6	-0.218566	0.00374472	0.826988	0.0513245	0.0159911	0.164081	0.65429	38	42	42	B1	Liver (GTEx)	EpiXcan	0.999991	gtex_liv	0.999981
2979	ENSG00000136710	CCDC115	0.218305	0.0412216	0.827191	0.056549	0.0977474	0.000342899	0.00331893	12	12	12	B1	Liver (GTEx)	EpiXcan	0.999991	gtex_liv	0.999981
2980	ENSG00000268362	AC092279.1	-0.217575	-0.0125667	0.82776	0.271727	0.509064	7.34704e-22	1.56447e-19	42	49	49	B1	Liver (GTEx)	EpiXcan	0.999991	gtex_liv	0.999981
2981	ENSG00000152520	PAN3	-0.217396	-0.420894	0.8279	0.000448315	0.0104479	0.262268	0.870554	1	1	1	B1	Liver (GTEx)	EpiXcan	0.999991	gtex_liv	0.999981
2982	ENSG00000266904	LINC00663	-0.217025	-0.0362823	0.828189	0.0976221	0.12924	1.78702e-05	0.000232245	17	19	19	B1	Liver (GTEx)	EpiXcan	0.999991	gtex_liv	0.999981
2983	ENSG00000182141	ZNF708	0.21675	0.0745728	0.828404	0.0891918	0.197907	1.45283e-07	2.88917e-06	24	34	34	B1	Liver (GTEx)	EpiXcan	0.999991	gtex_liv	0.999981
2984	ENSG00000082898	XPO1	-0.216735	-0.032453	0.828415	0.0508799	0.0124271	0.225024	0.801894	13	15	15	B1	Liver (GTEx)	EpiXcan	0.999991	gtex_liv	0.999981
2985	ENSG00000196139	AKR1C3	-0.216241	-0.26601	0.8288	0.000145581	0.0146351	0.172995	0.678956	1	1	1	B1	Liver (GTEx)	EpiXcan	0.999991	gtex_liv	0.999981
2986	ENSG00000197372	ZNF675	-0.215705	-0.0198826	0.829218	0.158984	0.276335	8.19104e-11	2.9371e-09	18	27	27	B1	Liver (GTEx)	EpiXcan	0.999991	gtex_liv	0.999981
2987	ENSG00000127863	TNFRSF19	0.215404	0.0661193	0.829452	0.0295909	0.0303887	0.0577917	0.29268	16	19	19	B1	Liver (GTEx)	EpiXcan	0.999991	gtex_liv	0.999981
2988	ENSG00000273148	AL035563.1	0.215228	0.0134812	0.829589	0.0532152	0.0100725	0.274002	0.888996	21	24	24	B1	Liver (GTEx)	EpiXcan	0.999991	gtex_liv	0.999981
2989	ENSG00000144120	TMEM177	0.21477	0.0255614	0.829946	0.0864327	0.2785	1.22505e-11	5.06148e-10	10	13	13	B1	Liver (GTEx)	EpiXcan	0.999991	gtex_liv	0.999981
2990	ENSG00000161896	IP6K3	-0.214534	-0.0536547	0.830131	0.0149873	0.0787559	0.00107338	0.00912093	3	5	5	B1	Liver (GTEx)	EpiXcan	0.999991	gtex_liv	0.999981
2991	ENSG00000116985	BMP8B	-0.214475	-0.0504044	0.830177	0.0310681	0.110643	0.000153946	0.00162406	20	25	25	B1	Liver (GTEx)	EpiXcan	0.999991	gtex_liv	0.999981
2992	ENSG00000166881	NEMP1	-0.214317	-0.0344865	0.8303	0.0543204	0.115939	1.97262e-05	0.000252105	1	1	1	B1	Liver (GTEx)	EpiXcan	0.999991	gtex_liv	0.999981
2993	ENSG00000154889	MPPE1	-0.213641	-0.00695491	0.830827	0.160208	0.0928636	0.000619176	0.00560132	38	40	40	B1	Liver (GTEx)	EpiXcan	0.999991	gtex_liv	0.999981
2994	ENSG00000114491	UMPS	-0.213619	-0.0802252	0.830844	0.00798344	0.0365382	0.034197	0.18986	11	13	13	B1	Liver (GTEx)	EpiXcan	0.999991	gtex_liv	0.999981
2995	ENSG00000196700	ZNF512B	-0.213292	-0.0279358	0.831099	0.0384786	0.0937334	0.000543772	0.00500755	7	7	7	B1	Liver (GTEx)	EpiXcan	0.999991	gtex_liv	0.999981
2996	ENSG00000162994	CLHC1	-0.212485	-0.000198971	0.831729	0.189125	0.262196	5.18598e-10	1.60221e-08	61	73	73	B1	Liver (GTEx)	EpiXcan	0.999991	gtex_liv	0.999981
2997	ENSG00000151208	DLG5	-0.212246	-0.0164483	0.831915	0.235435	0.416269	8.20855e-17	7.56117e-15	17	18	18	B1	Liver (GTEx)	EpiXcan	0.999991	gtex_liv	0.999981
2998	ENSG00000162777	DENND2D	0.21195	0.0496171	0.832146	0.0384965	0.0665858	0.00348182	0.0261453	9	15	15	B1	Liver (GTEx)	EpiXcan	0.999991	gtex_liv	0.999981
2999	ENSG00000110315	RNF141	-0.211439	-0.0552627	0.832545	0.0212937	0.0285409	0.0635394	0.316348	9	13	13	B1	Liver (GTEx)	EpiXcan	0.999991	gtex_liv	0.999981
3000	ENSG00000169231	THBS3	-0.211209	-0.0221425	0.832724	0.0344021	0.145989	9.79105e-06	0.000134648	12	17	17	B1	Liver (GTEx)	EpiXcan	0.999991	gtex_liv	0.999981
3001	ENSG00000204301	NOTCH4	-0.211148	-0.0409133	0.832772	0.022158	0.0410601	0.0260214	0.150696	12	16	16	B1	Liver (GTEx)	EpiXcan	0.999991	gtex_liv	0.999981
3002	ENSG00000174021	GNG5	-0.21037	-0.0575467	0.833379	0.0182915	0.0268354	0.0677296	0.332192	11	12	12	B1	Liver (GTEx)	EpiXcan	0.999991	gtex_liv	0.999981
3003	ENSG00000104964	AES	0.210248	0.0220855	0.833474	0.103457	0.215037	2.09581e-08	4.90002e-07	10	12	12	B1	Liver (GTEx)	EpiXcan	0.999991	gtex_liv	0.999981
3004	ENSG00000013583	HEBP1	0.21	0.0122152	0.833668	0.103973	0.221334	4.12196e-08	9.09922e-07	7	9	9	B1	Liver (GTEx)	EpiXcan	0.999991	gtex_liv	0.999981
3005	ENSG00000152527	PLEKHH2	-0.209895	-0.00964801	0.83375	0.093468	0.114564	0.000111625	0.00120892	31	36	36	B1	Liver (GTEx)	EpiXcan	0.999991	gtex_liv	0.999981
3006	ENSG00000079950	STX7	0.209712	0.0266185	0.833893	0.0802819	0.131464	4.338e-05	0.00051079	45	52	52	B1	Liver (GTEx)	EpiXcan	0.999991	gtex_liv	0.999981
3007	ENSG00000070669	ASNS	0.208822	0.015905	0.834587	0.130968	0.205332	6.96757e-08	1.47009e-06	38	43	43	B1	Liver (GTEx)	EpiXcan	0.999991	gtex_liv	0.999981
3008	ENSG00000135521	LTV1	0.208762	0.000195106	0.834634	0.0333619	0.0161849	0.136304	0.573082	11	12	12	B1	Liver (GTEx)	EpiXcan	0.999991	gtex_liv	0.999981
3009	ENSG00000148358	GPR107	-0.208726	-0.0234248	0.834662	0.168948	0.050567	0.0130162	0.0834834	51	61	61	B1	Liver (GTEx)	EpiXcan	0.999991	gtex_liv	0.999981
3010	ENSG00000158457	TSPAN33	0.208452	0.0105084	0.834876	0.198855	0.421601	7.98256e-17	7.41521e-15	27	29	29	B1	Liver (GTEx)	EpiXcan	0.999991	gtex_liv	0.999981
3011	ENSG00000123415	SMUG1	-0.207878	-0.0294141	0.835324	0.162456	0.164637	2.53038e-06	3.97086e-05	38	44	44	B1	Liver (GTEx)	EpiXcan	0.999991	gtex_liv	0.999981
3012	ENSG00000146083	RNF44	0.207507	0.0246416	0.835614	0.0228552	0.0216574	0.106119	0.475314	17	24	24	B1	Liver (GTEx)	EpiXcan	0.999991	gtex_liv	0.999981
3013	ENSG00000221963	APOL6	-0.207029	-0.0181922	0.835987	0.173035	0.0409729	0.0230006	0.136164	58	67	67	B1	Liver (GTEx)	EpiXcan	0.999991	gtex_liv	0.999981
3014	ENSG00000168234	TTC39C	-0.206993	-0.0960555	0.836016	0.00350582	0.0355993	0.0380806	0.208165	4	4	4	B1	Liver (GTEx)	EpiXcan	0.999991	gtex_liv	0.999981
3015	ENSG00000100815	TRIP11	-0.206869	-0.0678525	0.836112	0.0101471	0.0376538	0.0304505	0.171957	18	23	23	B1	Liver (GTEx)	EpiXcan	0.999991	gtex_liv	0.999981
3016	ENSG00000119599	DCAF4	-0.206485	0.000318867	0.836412	0.0822278	0.0123316	0.221882	0.795408	43	49	49	B1	Liver (GTEx)	EpiXcan	0.999991	gtex_liv	0.999981
3017	ENSG00000172296	SPTLC3	-0.206213	-0.0142798	0.836625	0.159304	0.387439	2.08586e-16	1.81575e-14	3	3	3	B1	Liver (GTEx)	EpiXcan	0.999991	gtex_liv	0.999981
3018	ENSG00000272668	AL590560.2	-0.206041	-0.0305104	0.836759	0.0433927	0.29236	4.54462e-11	1.70006e-09	10	13	13	B1	Liver (GTEx)	EpiXcan	0.999991	gtex_liv	0.999981
3019	ENSG00000166908	PIP4K2C	-0.204608	-0.0293856	0.837879	0.0180119	0.0627049	0.00421758	0.0310838	5	8	8	B1	Liver (GTEx)	EpiXcan	0.999991	gtex_liv	0.999981
3020	ENSG00000170949	ZNF160	0.204251	-0.00214418	0.838157	0.0476993	0.0733687	0.00170361	0.0138297	18	21	21	B1	Liver (GTEx)	EpiXcan	0.999991	gtex_liv	0.999981
3021	ENSG00000173209	AHSA2	-0.203819	-0.0144409	0.838495	0.161204	0.351146	5.25e-14	3.11868e-12	22	30	30	B1	Liver (GTEx)	EpiXcan	0.999991	gtex_liv	0.999981
3022	ENSG00000198589	LRBA	-0.203316	-0.0441965	0.838888	0.0912788	0.130776	1.0836e-05	0.000148202	44	57	57	B1	Liver (GTEx)	EpiXcan	0.999991	gtex_liv	0.999981
3023	ENSG00000108094	CUL2	-0.203135	-0.0747756	0.839029	0.0815681	0.0503775	0.0107394	0.0706145	29	33	33	B1	Liver (GTEx)	EpiXcan	0.999991	gtex_liv	0.999981
3024	ENSG00000115252	PDE1A	-0.201544	-0.0428291	0.840273	0.100612	0.076848	0.00149976	0.0123267	60	69	69	B1	Liver (GTEx)	EpiXcan	0.999991	gtex_liv	0.999981
3025	ENSG00000143367	TUFT1	-0.20131	-0.02939	0.840456	0.0152202	0.0116845	0.230459	0.813348	8	9	9	B1	Liver (GTEx)	EpiXcan	0.999991	gtex_liv	0.999981
3026	ENSG00000158406	HIST1H4H	-0.200832	-0.00893229	0.84083	0.0622818	0.185242	4.67894e-07	8.39963e-06	23	29	29	B1	Liver (GTEx)	EpiXcan	0.999991	gtex_liv	0.999981
3027	ENSG00000114127	XRN1	0.20081	0.0180809	0.840847	0.0941514	0.0373426	0.0284565	0.162419	25	29	29	B1	Liver (GTEx)	EpiXcan	0.999991	gtex_liv	0.999981
3028	ENSG00000204164	BMS1P5	0.20068	0.00401615	0.840949	0.00934424	0.0379595	0.0244636	0.143232	4	6	6	B1	Liver (GTEx)	EpiXcan	0.999991	gtex_liv	0.999981
3029	ENSG00000183087	GAS6	0.200627	0.0222304	0.84099	0.322479	0.0866622	0.000895318	0.00774023	88	115	115	B1	Liver (GTEx)	EpiXcan	0.999991	gtex_liv	0.999981
3030	ENSG00000141449	GREB1L	0.200221	0.0106136	0.841308	0.0189385	0.0612534	0.00610572	0.0429417	5	6	6	B1	Liver (GTEx)	EpiXcan	0.999991	gtex_liv	0.999981
3031	ENSG00000205959	AC105345.1	0.200084	0.0280906	0.841415	0.0331344	0.0887176	0.000887333	0.00768078	8	9	9	B1	Liver (GTEx)	EpiXcan	0.999991	gtex_liv	0.999981
3032	ENSG00000102805	CLN5	0.199957	0.02577	0.841514	0.118425	0.0465823	0.0118582	0.0769476	44	55	55	B1	Liver (GTEx)	EpiXcan	0.999991	gtex_liv	0.999981
3033	ENSG00000148300	REXO4	-0.199597	-0.171396	0.841796	0.0151655	0.0995678	0.000420002	0.00397623	15	20	20	B1	Liver (GTEx)	EpiXcan	0.999991	gtex_liv	0.999981
3034	ENSG00000172247	C1QTNF4	0.199226	0.0219635	0.842086	0.101683	0.317542	2.76572e-12	1.26756e-10	12	15	15	B1	Liver (GTEx)	EpiXcan	0.999991	gtex_liv	0.999981
3035	ENSG00000136869	TLR4	0.198971	0.0276213	0.842286	0.0809269	0.0172816	0.150113	0.615619	57	64	64	B1	Liver (GTEx)	EpiXcan	0.999991	gtex_liv	0.999981
3036	ENSG00000166592	RRAD	-0.198796	-0.0398666	0.842422	0.0132073	0.0262556	0.0650392	0.321848	6	6	6	B1	Liver (GTEx)	EpiXcan	0.999991	gtex_liv	0.999981
3037	ENSG00000010626	LRRC23	0.198629	0.0126615	0.842553	0.122419	0.281627	1.18684e-10	4.11707e-09	4	6	6	B1	Liver (GTEx)	EpiXcan	0.999991	gtex_liv	0.999981
3038	ENSG00000095485	CWF19L1	0.198602	0.0157213	0.842574	0.185068	0.397869	1.34835e-16	1.1887e-14	10	14	14	B1	Liver (GTEx)	EpiXcan	0.999991	gtex_liv	0.999981
3039	ENSG00000057704	TMCC3	-0.197896	-0.0466341	0.843126	0.0221098	0.0430425	0.0170534	0.105279	10	14	14	B1	Liver (GTEx)	EpiXcan	0.999991	gtex_liv	0.999981
3040	ENSG00000236088	COX10-AS1	-0.197431	-0.0106189	0.84349	0.115497	0.050299	0.012904	0.0829053	42	56	56	B1	Liver (GTEx)	EpiXcan	0.999991	gtex_liv	0.999981
3041	ENSG00000089597	GANAB	0.196936	0.0229471	0.843878	0.206043	0.0573146	0.00757947	0.0520374	62	74	74	B1	Liver (GTEx)	EpiXcan	0.999991	gtex_liv	0.999981
3042	ENSG00000182841	RRP7BP	0.195821	0.0196253	0.84475	0.0562995	0.189128	2.76101e-07	5.22065e-06	7	9	9	B1	Liver (GTEx)	EpiXcan	0.999991	gtex_liv	0.999981
3043	ENSG00000119723	COQ6	-0.195673	-0.0447262	0.844866	0.0149195	0.016621	0.161142	0.647421	8	9	9	B1	Liver (GTEx)	EpiXcan	0.999991	gtex_liv	0.999981
3044	ENSG00000132694	ARHGEF11	0.195429	0.000906069	0.845057	0.160844	0.0124783	0.218343	0.788028	50	58	58	B1	Liver (GTEx)	EpiXcan	0.999991	gtex_liv	0.999981
3045	ENSG00000152556	PFKM	-0.195281	-0.0268396	0.845173	0.166714	0.0335835	0.0386408	0.210562	63	71	71	B1	Liver (GTEx)	EpiXcan	0.999991	gtex_liv	0.999981
3046	ENSG00000124587	PEX6	0.195154	0.012453	0.845272	0.250897	0.418155	5.80087e-17	5.53723e-15	14	15	15	B1	Liver (GTEx)	EpiXcan	0.999991	gtex_liv	0.999981
3047	ENSG00000233006	MIR3936HG	0.195126	0.0201333	0.845294	0.0652174	0.211966	5.58027e-08	1.19932e-06	14	17	17	B1	Liver (GTEx)	EpiXcan	0.999991	gtex_liv	0.999981
3048	ENSG00000186468	RPS23	0.195071	0.033477	0.845337	0.0255844	0.153785	4.32215e-06	6.42565e-05	5	7	7	B1	Liver (GTEx)	EpiXcan	0.999991	gtex_liv	0.999981
3049	ENSG00000119185	ITGB1BP1	0.194722	0.0636553	0.84561	0.0261333	0.0251894	0.0772089	0.369264	7	8	8	B1	Liver (GTEx)	EpiXcan	0.999991	gtex_liv	0.999981
3050	ENSG00000113273	ARSB	0.194273	0.0201206	0.845962	0.156091	0.437766	3.32742e-18	3.90296e-16	46	55	55	B1	Liver (GTEx)	EpiXcan	0.999991	gtex_liv	0.999981
3051	ENSG00000132535	DLG4	-0.194225	-0.145721	0.846	0.0045753	0.0303615	0.0503161	0.261225	1	1	1	B1	Liver (GTEx)	EpiXcan	0.999991	gtex_liv	0.999981
3052	ENSG00000126003	PLAGL2	-0.194093	-0.0180242	0.846103	0.0237249	0.013402	0.207978	0.76559	19	23	23	B1	Liver (GTEx)	EpiXcan	0.999991	gtex_liv	0.999981
3053	ENSG00000115274	INO80B	-0.193381	-0.109903	0.846661	0.00618147	0.0224806	0.102569	0.46273	6	8	8	B1	Liver (GTEx)	EpiXcan	0.999991	gtex_liv	0.999981
3054	ENSG00000143155	TIPRL	0.193202	0.0136555	0.846801	0.241244	0.173873	1.31084e-06	2.18594e-05	76	86	86	B1	Liver (GTEx)	EpiXcan	0.999991	gtex_liv	0.999981
3055	ENSG00000165646	SLC18A2	0.193053	0.0737918	0.846917	0.0468367	0.0815987	0.000926682	0.00797154	20	26	26	B1	Liver (GTEx)	EpiXcan	0.999991	gtex_liv	0.999981
3056	ENSG00000158683	PKD1L1	0.192416	0.0475225	0.847416	0.013868	0.160599	3.7155e-06	5.6222e-05	4	5	5	B1	Liver (GTEx)	EpiXcan	0.999991	gtex_liv	0.999981
3057	ENSG00000058673	ZC3H11A	0.19239	0.00939952	0.847436	0.0248808	0.014791	0.184894	0.709276	15	18	18	B1	Liver (GTEx)	EpiXcan	0.999991	gtex_liv	0.999981
3058	ENSG00000017797	RALBP1	-0.192005	-0.0392117	0.847738	0.0230517	0.0108192	0.256228	0.860874	11	15	15	B1	Liver (GTEx)	EpiXcan	0.999991	gtex_liv	0.999981
3059	ENSG00000138073	PREB	0.191461	0.0506576	0.848165	0.0328944	0.0158908	0.168136	0.665665	22	26	26	B1	Liver (GTEx)	EpiXcan	0.999991	gtex_liv	0.999981
3060	ENSG00000247809	NR2F2-AS1	0.191416	0.193027	0.8482	0.00186786	0.0236624	0.0908526	0.421933	1	3	3	B1	Liver (GTEx)	EpiXcan	0.999991	gtex_liv	0.999981
3061	ENSG00000127337	YEATS4	-0.19103	0.0116838	0.848502	0.208785	0.314377	1.3065e-12	6.45832e-11	64	75	75	B1	Liver (GTEx)	EpiXcan	0.999991	gtex_liv	0.999981
3062	ENSG00000171843	MLLT3	0.190668	0.111404	0.848786	0.0125047	0.021491	0.10822	0.482719	8	10	10	B1	Liver (GTEx)	EpiXcan	0.999991	gtex_liv	0.999981
3063	ENSG00000144559	TAMM41	-0.190427	-0.0181284	0.848975	0.119729	0.383733	2.89493e-15	2.09784e-13	11	12	12	B1	Liver (GTEx)	EpiXcan	0.999991	gtex_liv	0.999981
3064	ENSG00000132963	POMP	-0.189715	-0.0700156	0.849533	0.00386446	0.015041	0.179313	0.694812	3	4	4	B1	Liver (GTEx)	EpiXcan	0.999991	gtex_liv	0.999981
3065	ENSG00000090487	SPG21	-0.188874	-0.0321386	0.850192	0.0304807	0.216252	1.1313e-08	2.76162e-07	6	11	11	B1	Liver (GTEx)	EpiXcan	0.999991	gtex_liv	0.999981
3066	ENSG00000137449	CPEB2	-0.188796	-0.0303929	0.850253	0.0396649	0.0224868	0.0997468	0.4531	26	28	28	B1	Liver (GTEx)	EpiXcan	0.999991	gtex_liv	0.999981
3067	ENSG00000145934	TENM2	0.188019	0.0121939	0.850862	0.202955	0.303707	1.55585e-12	7.58258e-11	31	36	36	B1	Liver (GTEx)	EpiXcan	0.999991	gtex_liv	0.999981
3068	ENSG00000122644	ARL4A	0.188017	0.0499445	0.850864	0.0149489	0.0136522	0.196906	0.738583	5	5	5	B1	Liver (GTEx)	EpiXcan	0.999991	gtex_liv	0.999981
3069	ENSG00000234741	GAS5	0.187879	0.103027	0.850972	0.0100257	0.0123555	0.218909	0.789387	13	13	13	B1	Liver (GTEx)	EpiXcan	0.999991	gtex_liv	0.999981
3070	ENSG00000160145	KALRN	-0.187852	-0.0186442	0.850992	0.138635	0.0894181	0.000637267	0.00573872	45	50	50	B1	Liver (GTEx)	EpiXcan	0.999991	gtex_liv	0.999981
3071	ENSG00000168228	ZCCHC4	0.187461	0.0780988	0.851299	0.101122	0.135127	1.78199e-05	0.000231809	42	57	57	B1	Liver (GTEx)	EpiXcan	0.999991	gtex_liv	0.999981
3072	ENSG00000197013	ZNF429	0.187027	-0.00147903	0.85164	0.134311	0.023511	0.0870939	0.408494	38	45	45	B1	Liver (GTEx)	EpiXcan	0.999991	gtex_liv	0.999981
3073	ENSG00000103415	HMOX2	-0.185925	-0.0313006	0.852503	0.0494601	0.0196622	0.117834	0.515144	19	26	26	B1	Liver (GTEx)	EpiXcan	0.999991	gtex_liv	0.999981
3074	ENSG00000260948	AL390195.2	-0.185924	-0.00740294	0.852504	0.058568	0.0647164	0.00451904	0.0331117	33	39	39	B1	Liver (GTEx)	EpiXcan	0.999991	gtex_liv	0.999981
3075	ENSG00000183801	OLFML1	0.185297	0.0954142	0.852996	0.000790568	0.0302788	0.0499166	0.259638	2	2	2	B1	Liver (GTEx)	EpiXcan	0.999991	gtex_liv	0.999981
3076	ENSG00000174282	ZBTB4	0.185286	0.31931	0.853005	0.000434374	0.0129378	0.207641	0.764742	3	7	7	B1	Liver (GTEx)	EpiXcan	0.999991	gtex_liv	0.999981
3077	ENSG00000141738	GRB7	-0.185014	-0.111876	0.853218	0.005564	0.014345	0.180678	0.697757	5	6	6	B1	Liver (GTEx)	EpiXcan	0.999991	gtex_liv	0.999981
3078	ENSG00000027075	PRKCH	0.184835	0.0373297	0.853359	0.0191219	0.0207798	0.109794	0.488323	6	8	8	B1	Liver (GTEx)	EpiXcan	0.999991	gtex_liv	0.999981
3079	ENSG00000111696	NT5DC3	0.184736	0.0165227	0.853436	0.184805	0.395733	4.36864e-16	3.66463e-14	12	14	14	B1	Liver (GTEx)	EpiXcan	0.999991	gtex_liv	0.999981
3080	ENSG00000163297	ANTXR2	0.184272	0.150228	0.8538	0.00131071	0.0163285	0.163147	0.652259	1	1	1	B1	Liver (GTEx)	EpiXcan	0.999991	gtex_liv	0.999981
3081	ENSG00000086619	ERO1B	0.183149	0.021893	0.854681	0.0487352	0.231301	1.03595e-08	2.5423e-07	7	8	8	B1	Liver (GTEx)	EpiXcan	0.999991	gtex_liv	0.999981
3082	ENSG00000183291	SELENOF	-0.183065	-0.0455806	0.854747	0.00398997	0.051561	0.0121721	0.0787632	7	9	9	B1	Liver (GTEx)	EpiXcan	0.999991	gtex_liv	0.999981
3083	ENSG00000112144	ICK	-0.182093	-0.00383172	0.85551	0.0381659	0.0314772	0.0526769	0.271344	19	22	22	B1	Liver (GTEx)	EpiXcan	0.999991	gtex_liv	0.999981
3084	ENSG00000179029	TMEM107	0.18203	0.102479	0.855559	0.00406378	0.011706	0.22677	0.804802	2	2	2	B1	Liver (GTEx)	EpiXcan	0.999991	gtex_liv	0.999981
3085	ENSG00000162385	MAGOH	-0.181504	-0.00985176	0.855972	0.0125719	0.015683	0.156267	0.634093	14	14	14	B1	Liver (GTEx)	EpiXcan	0.999991	gtex_liv	0.999981
3086	ENSG00000183814	LIN9	-0.181128	-0.0525924	0.856267	0.0105073	0.0492886	0.0150281	0.0944614	6	6	6	B1	Liver (GTEx)	EpiXcan	0.999991	gtex_liv	0.999981
3087	ENSG00000204792	LINC01291	-0.18083	-0.019114	0.856501	0.0845984	0.634804	9.42883e-33	1.63131e-29	14	18	18	B1	Liver (GTEx)	EpiXcan	0.999991	gtex_liv	0.999981
3088	ENSG00000122376	FAM35A	-0.180687	-0.0256166	0.856613	0.0191234	0.157269	2.36989e-06	3.74021e-05	7	11	11	B1	Liver (GTEx)	EpiXcan	0.999991	gtex_liv	0.999981
3089	ENSG00000135778	NTPCR	0.179889	0.0140812	0.85724	0.0865147	0.160088	1.49248e-06	2.45047e-05	16	20	20	B1	Liver (GTEx)	EpiXcan	0.999991	gtex_liv	0.999981
3090	ENSG00000223891	OSER1-AS1	0.17979	0.0324489	0.857317	0.120363	0.182977	3.4602e-07	6.38569e-06	45	57	57	B1	Liver (GTEx)	EpiXcan	0.999991	gtex_liv	0.999981
3091	ENSG00000230715	AC018638.2	-0.179045	-0.0150964	0.857902	0.305265	0.443766	4.24679e-18	4.85783e-16	40	47	47	B1	Liver (GTEx)	EpiXcan	0.999991	gtex_liv	0.999981
3092	ENSG00000142089	IFITM3	0.178554	-0.0152008	0.858288	0.020497	0.0351386	0.0337585	0.187802	12	20	20	B1	Liver (GTEx)	EpiXcan	0.999991	gtex_liv	0.999981
3093	ENSG00000113209	PCDHB5	-0.178539	-0.117055	0.8583	0.000902188	0.0169503	0.145779	0.603028	1	1	1	B1	Liver (GTEx)	EpiXcan	0.999991	gtex_liv	0.999981
3094	ENSG00000182534	MXRA7	-0.178513	-0.0175906	0.85832	0.137809	0.354969	1.38428e-14	8.9349e-13	25	29	29	B1	Liver (GTEx)	EpiXcan	0.999991	gtex_liv	0.999981
3095	ENSG00000157426	AASDH	-0.178414	-0.049258	0.858398	0.0142636	0.0731716	0.00181748	0.0146938	11	16	16	B1	Liver (GTEx)	EpiXcan	0.999991	gtex_liv	0.999981
3096	ENSG00000144908	ALDH1L1	0.17837	0.0352624	0.858432	0.0490692	0.0480443	0.0158727	0.0990904	20	24	24	B1	Liver (GTEx)	EpiXcan	0.999991	gtex_liv	0.999981
3097	ENSG00000069943	PIGB	-0.177926	-0.0268914	0.858781	0.152444	0.0416074	0.0213234	0.127215	77	98	98	B1	Liver (GTEx)	EpiXcan	0.999991	gtex_liv	0.999981
3098	ENSG00000089351	GRAMD1A	-0.177477	-0.0307367	0.859134	0.021937	0.101723	0.000290377	0.00286261	8	9	9	B1	Liver (GTEx)	EpiXcan	0.999991	gtex_liv	0.999981
3099	ENSG00000270055	AC127502.2	0.176559	0.00484544	0.859855	0.188259	0.112139	4.83977e-05	0.000561974	28	35	35	B1	Liver (GTEx)	EpiXcan	0.999991	gtex_liv	0.999981
3100	ENSG00000081320	STK17B	-0.176424	-0.0229912	0.859961	0.0350769	0.0126791	0.214939	0.781242	24	30	30	B1	Liver (GTEx)	EpiXcan	0.999991	gtex_liv	0.999981
3101	ENSG00000125450	NUP85	-0.1759	-0.0131519	0.860373	0.25017	0.346676	6.23602e-15	4.21038e-13	27	31	31	B1	Liver (GTEx)	EpiXcan	0.999991	gtex_liv	0.999981
3102	ENSG00000175265	GOLGA8A	-0.175898	-0.0148211	0.860374	0.089855	0.12314	1.83364e-05	0.000236739	8	9	9	B1	Liver (GTEx)	EpiXcan	0.999991	gtex_liv	0.999981
3103	ENSG00000157637	SLC38A10	0.175601	0.157552	0.860607	0.0599032	0.176293	1.19559e-06	2.0034e-05	41	54	54	B1	Liver (GTEx)	EpiXcan	0.999991	gtex_liv	0.999981
3104	ENSG00000100197	CYP2D6	-0.175291	-0.00834712	0.860851	0.024487	0.122418	6.78986e-05	0.000760839	12	14	14	B1	Liver (GTEx)	EpiXcan	0.999991	gtex_liv	0.999981
3105	ENSG00000101017	CD40	0.175279	0.0612588	0.86086	0.0132086	0.0140042	0.200828	0.749235	8	10	10	B1	Liver (GTEx)	EpiXcan	0.999991	gtex_liv	0.999981
3106	ENSG00000143418	CERS2	0.174474	0.019135	0.861493	0.0633917	0.0241514	0.0844636	0.398182	19	22	22	B1	Liver (GTEx)	EpiXcan	0.999991	gtex_liv	0.999981
3107	ENSG00000115825	PRKD3	-0.174459	-0.00927733	0.861505	0.0493413	0.0552608	0.00926464	0.0618581	19	22	22	B1	Liver (GTEx)	EpiXcan	0.999991	gtex_liv	0.999981
3108	ENSG00000224870	AL391244.1	-0.174375	-0.314276	0.861571	0.00155116	0.0362442	0.0355554	0.195987	2	5	5	B1	Liver (GTEx)	EpiXcan	0.999991	gtex_liv	0.999981
3109	ENSG00000185236	RAB11B	0.174324	0.0327755	0.861611	0.0212965	0.0125591	0.218042	0.787969	17	22	22	B1	Liver (GTEx)	EpiXcan	0.999991	gtex_liv	0.999981
3110	ENSG00000167034	NKX3-1	-0.17429	-0.047298	0.861638	0.0176549	0.0919991	0.000683007	0.00611481	15	24	24	B1	Liver (GTEx)	EpiXcan	0.999991	gtex_liv	0.999981
3111	ENSG00000151136	BTBD11	-0.17425	-0.0281629	0.861669	0.13006	0.0720828	0.0024635	0.0191773	61	68	68	B1	Liver (GTEx)	EpiXcan	0.999991	gtex_liv	0.999981
3112	ENSG00000106571	GLI3	0.174218	0.0216853	0.861694	0.0484133	0.0559836	0.00906882	0.0607853	9	10	10	B1	Liver (GTEx)	EpiXcan	0.999991	gtex_liv	0.999981
3113	ENSG00000140876	NUDT7	-0.17284	-0.0269083	0.862777	0.190697	0.0674663	0.00337557	0.0254334	66	83	83	B1	Liver (GTEx)	EpiXcan	0.999991	gtex_liv	0.999981
3114	ENSG00000156232	WHAMM	0.171201	0.00959304	0.864066	0.299589	0.416298	8.86531e-18	9.58631e-16	32	34	34	B1	Liver (GTEx)	EpiXcan	0.999991	gtex_liv	0.999981
3115	ENSG00000197782	ZNF780A	-0.170911	-0.00813464	0.864294	0.189749	0.322218	2.27799e-13	1.24132e-11	25	29	29	B1	Liver (GTEx)	EpiXcan	0.999991	gtex_liv	0.999981
3116	ENSG00000233927	RPS28	-0.170627	0.00177876	0.864517	0.0792062	0.147357	6.75967e-06	9.62558e-05	11	15	15	B1	Liver (GTEx)	EpiXcan	0.999991	gtex_liv	0.999981
3117	ENSG00000197265	GTF2E2	0.169738	0.0548639	0.865216	0.0227369	0.0104034	0.258259	0.864255	21	26	26	B1	Liver (GTEx)	EpiXcan	0.999991	gtex_liv	0.999981
3118	ENSG00000139998	RAB15	0.169597	0.0484094	0.865327	0.0309476	0.0246133	0.0867656	0.407092	11	12	12	B1	Liver (GTEx)	EpiXcan	0.999991	gtex_liv	0.999981
3119	ENSG00000156795	WDYHV1	-0.169419	-0.0261448	0.865467	0.0185083	0.0195495	0.114779	0.504977	48	75	67	B1	Liver (GTEx)	EpiXcan	0.999991	gtex_liv	0.999981
3120	ENSG00000183853	KIRREL1	-0.169342	-0.147242	0.865528	0.00912763	0.0126543	0.216206	0.784819	7	11	11	B1	Liver (GTEx)	EpiXcan	0.999991	gtex_liv	0.999981
3121	ENSG00000156171	DRAM2	0.169192	0.0200768	0.865646	0.0768526	0.285242	1.08495e-11	4.53681e-10	9	15	15	B1	Liver (GTEx)	EpiXcan	0.999991	gtex_liv	0.999981
3122	ENSG00000261770	AC006504.1	-0.169002	-0.0136622	0.865795	0.159649	0.406137	7.81803e-17	7.31145e-15	30	43	43	B1	Liver (GTEx)	EpiXcan	0.999991	gtex_liv	0.999981
3123	ENSG00000105364	MRPL4	0.168733	0.022662	0.866007	0.00633845	0.0822041	0.00135945	0.011301	6	8	8	B1	Liver (GTEx)	EpiXcan	0.999991	gtex_liv	0.999981
3124	ENSG00000255455	AP003486.1	0.167513	0.0701584	0.866967	0.0272908	0.130135	2.68125e-05	0.000331943	13	19	19	B1	Liver (GTEx)	EpiXcan	0.999991	gtex_liv	0.999981
3125	ENSG00000243302	AC018638.4	-0.167001	-0.010867	0.86737	0.182451	0.32846	2.23838e-12	1.05738e-10	17	20	20	B1	Liver (GTEx)	EpiXcan	0.999991	gtex_liv	0.999981
3126	ENSG00000179299	NSUN7	0.166821	0.128307	0.867511	0.00174879	0.0438389	0.0151522	0.095155	3	4	4	B1	Liver (GTEx)	EpiXcan	0.999991	gtex_liv	0.999981
3127	ENSG00000164488	DACT2	0.166735	0.0315464	0.867579	0.123041	0.240981	9.78638e-10	2.94464e-08	17	20	20	B1	Liver (GTEx)	EpiXcan	0.999991	gtex_liv	0.999981
3128	ENSG00000105856	HBP1	0.166516	0.013644	0.867751	0.0840937	0.0948419	0.000571477	0.00523828	31	35	35	B1	Liver (GTEx)	EpiXcan	0.999991	gtex_liv	0.999981
3129	ENSG00000167207	NOD2	0.166472	0.0221477	0.867786	0.101658	0.305632	3.0905e-12	1.40709e-10	7	10	10	B1	Liver (GTEx)	EpiXcan	0.999991	gtex_liv	0.999981
3130	ENSG00000124370	MCEE	-0.166391	0.0150313	0.867849	0.0794353	0.131919	4.33992e-05	0.00051079	26	31	31	B1	Liver (GTEx)	EpiXcan	0.999991	gtex_liv	0.999981
3131	ENSG00000225507	AC069282.1	0.166338	0.027924	0.867891	0.029931	0.188592	1.98624e-07	3.82488e-06	7	8	8	B1	Liver (GTEx)	EpiXcan	0.999991	gtex_liv	0.999981
3132	ENSG00000116833	NR5A2	-0.165645	-0.44712	0.868436	0.000138793	0.0311247	0.0529375	0.27218	2	5	5	B1	Liver (GTEx)	EpiXcan	0.999991	gtex_liv	0.999981
3133	ENSG00000142675	CNKSR1	-0.16553	-0.0378308	0.868527	0.0102137	0.0488644	0.014938	0.0939375	12	15	15	B1	Liver (GTEx)	EpiXcan	0.999991	gtex_liv	0.999981
3134	ENSG00000162065	TBC1D24	0.165351	0.0185089	0.868668	0.0389053	0.0306266	0.0474668	0.249088	15	24	24	B1	Liver (GTEx)	EpiXcan	0.999991	gtex_liv	0.999981
3135	ENSG00000168005	C11orf84	-0.163531	-0.0981887	0.870101	0.00397256	0.0410431	0.0173797	0.106865	3	3	3	B1	Liver (GTEx)	EpiXcan	0.999991	gtex_liv	0.999981
3136	ENSG00000196557	CACNA1H	-0.163516	-0.172985	0.870112	0.00103279	0.015408	0.176907	0.688379	5	6	6	B1	Liver (GTEx)	EpiXcan	0.999991	gtex_liv	0.999981
3137	ENSG00000213064	SFT2D2	0.163394	0.0200009	0.870208	0.0574008	0.238337	3.31838e-09	9.11303e-08	10	14	14	B1	Liver (GTEx)	EpiXcan	0.999991	gtex_liv	0.999981
3138	ENSG00000134291	TMEM106C	-0.163281	-0.0441029	0.870297	0.0427185	0.0374804	0.0329777	0.184124	16	22	22	B1	Liver (GTEx)	EpiXcan	0.999991	gtex_liv	0.999981
3139	ENSG00000184381	PLA2G6	0.163091	0.018549	0.870447	0.0502639	0.175824	1.3891e-06	2.30258e-05	20	29	29	B1	Liver (GTEx)	EpiXcan	0.999991	gtex_liv	0.999981
3140	ENSG00000175691	ZNF77	-0.162562	-0.0411627	0.870863	0.0607663	0.0228367	0.0732274	0.353396	18	22	22	B1	Liver (GTEx)	EpiXcan	0.999991	gtex_liv	0.999981
3141	ENSG00000122420	PTGFR	0.162104	0.0245885	0.871224	0.063105	0.0816983	0.00126957	0.0106498	18	21	21	B1	Liver (GTEx)	EpiXcan	0.999991	gtex_liv	0.999981
3142	ENSG00000179344	HLA-DQB1	-0.161952	-0.011507	0.871344	0.155359	0.466632	1.21021e-19	1.72685e-17	30	39	39	B1	Liver (GTEx)	EpiXcan	0.999991	gtex_liv	0.999981
3143	ENSG00000164347	GFM2	-0.16174	-0.0189133	0.871511	0.0329368	0.0814926	0.00130657	0.0109186	6	8	8	B1	Liver (GTEx)	EpiXcan	0.999991	gtex_liv	0.999981
3144	ENSG00000116044	NFE2L2	-0.161433	-0.0721487	0.871753	0.0187737	0.0196926	0.125476	0.54036	14	20	20	B1	Liver (GTEx)	EpiXcan	0.999991	gtex_liv	0.999981
3145	ENSG00000272686	AC006333.2	-0.161431	-0.0217927	0.871754	0.0530144	0.0149035	0.184878	0.709276	30	34	34	B1	Liver (GTEx)	EpiXcan	0.999991	gtex_liv	0.999981
3146	ENSG00000138376	BARD1	-0.161396	-0.0264877	0.871781	0.0750719	0.01308	0.211769	0.773375	41	49	49	B1	Liver (GTEx)	EpiXcan	0.999991	gtex_liv	0.999981
3147	ENSG00000101000	PROCR	0.161353	-0.00334231	0.871816	0.0806137	0.129814	3.53403e-05	0.000424974	32	36	36	B1	Liver (GTEx)	EpiXcan	0.999991	gtex_liv	0.999981
3148	ENSG00000260630	SNAI3-AS1	0.161003	0.117133	0.872091	0.00246016	0.0388838	0.0302005	0.170823	7	13	13	B1	Liver (GTEx)	EpiXcan	0.999991	gtex_liv	0.999981
3149	ENSG00000082438	COBLL1	-0.160911	0.0199122	0.872164	0.0438267	0.0177063	0.144039	0.597078	22	26	26	B1	Liver (GTEx)	EpiXcan	0.999991	gtex_liv	0.999981
3150	ENSG00000159792	PSKH1	0.160746	0.034205	0.872294	0.43024	0.0805553	0.00133402	0.0111163	94	113	113	B1	Liver (GTEx)	EpiXcan	0.999991	gtex_liv	0.999981
3151	ENSG00000143748	NVL	-0.160524	-0.0807867	0.872468	0.00177375	0.018428	0.139791	0.584192	3	5	5	B1	Liver (GTEx)	EpiXcan	0.999991	gtex_liv	0.999981
3152	ENSG00000152926	ZNF117	-0.160484	-0.0119048	0.8725	0.107933	0.157581	3.05183e-06	4.7057e-05	18	20	20	B1	Liver (GTEx)	EpiXcan	0.999991	gtex_liv	0.999981
3153	ENSG00000203644	AC083799.1	-0.160463	-0.0202223	0.872516	0.0764563	0.0274923	0.0635622	0.316348	37	42	42	B1	Liver (GTEx)	EpiXcan	0.999991	gtex_liv	0.999981
3154	ENSG00000262728	AC123768.3	0.160427	0.0371786	0.872545	0.063487	0.0974373	0.000396123	0.0037708	17	20	20	B1	Liver (GTEx)	EpiXcan	0.999991	gtex_liv	0.999981
3155	ENSG00000125375	ATP5S	0.160335	0.0222898	0.872617	0.0533197	0.0435485	0.0210156	0.125866	30	34	34	B1	Liver (GTEx)	EpiXcan	0.999991	gtex_liv	0.999981
3156	ENSG00000038427	VCAN	0.159699	-0.000721834	0.873118	0.0181344	0.01177	0.225481	0.802514	35	40	40	B1	Liver (GTEx)	EpiXcan	0.999991	gtex_liv	0.999981
3157	ENSG00000142082	SIRT3	-0.159473	-0.01937	0.873296	0.0319305	0.149809	1.16056e-05	0.000157021	4	5	5	B1	Liver (GTEx)	EpiXcan	0.999991	gtex_liv	0.999981
3158	ENSG00000126217	MCF2L	-0.158849	-0.013859	0.873788	0.227645	0.30287	7.05244e-13	3.62873e-11	39	49	49	B1	Liver (GTEx)	EpiXcan	0.999991	gtex_liv	0.999981
3159	ENSG00000090621	PABPC4	0.158376	0.0380108	0.87416	0.00798495	0.0461051	0.0170854	0.105383	8	11	11	B1	Liver (GTEx)	EpiXcan	0.999991	gtex_liv	0.999981
3160	ENSG00000176974	SHMT1	0.158231	0.0141312	0.874274	0.0767338	0.285689	1.30586e-10	4.49614e-09	8	9	9	B1	Liver (GTEx)	EpiXcan	0.999991	gtex_liv	0.999981
3161	ENSG00000183864	TOB2	0.157691	0.118808	0.8747	0.00228651	0.0228863	0.0998888	0.453596	1	1	1	B1	Liver (GTEx)	EpiXcan	0.999991	gtex_liv	0.999981
3162	ENSG00000104731	KLHDC4	0.157458	0.0102852	0.874884	0.0790024	0.162476	1.36867e-06	2.27144e-05	9	11	11	B1	Liver (GTEx)	EpiXcan	0.999991	gtex_liv	0.999981
3163	ENSG00000235033	AL590999.1	-0.157378	-0.003604	0.874947	0.100978	0.127411	2.6657e-05	0.000330715	29	34	34	B1	Liver (GTEx)	EpiXcan	0.999991	gtex_liv	0.999981
3164	ENSG00000164440	TXLNB	0.156319	0.00807357	0.875782	0.0491874	0.0758853	0.00210544	0.0167	15	21	21	B1	Liver (GTEx)	EpiXcan	0.999991	gtex_liv	0.999981
3165	ENSG00000224769	MUC20P1	-0.156068	-0.00999526	0.875979	0.0928123	0.139916	5.3946e-06	7.85139e-05	22	29	29	B1	Liver (GTEx)	EpiXcan	0.999991	gtex_liv	0.999981
3166	ENSG00000137960	GIPC2	0.155934	0.045347	0.876085	0.0494485	0.12373	6.08745e-05	0.000687492	13	16	16	B1	Liver (GTEx)	EpiXcan	0.999991	gtex_liv	0.999981
3167	ENSG00000167861	HID1	0.155847	0.0452962	0.876154	0.0786142	0.0193389	0.126696	0.543751	33	40	40	B1	Liver (GTEx)	EpiXcan	0.999991	gtex_liv	0.999981
3168	ENSG00000171097	KYAT1	0.15544	0.0319998	0.876474	0.0222173	0.0368407	0.0329099	0.18382	6	7	7	B1	Liver (GTEx)	EpiXcan	0.999991	gtex_liv	0.999981
3169	ENSG00000135245	HILPDA	-0.155143	-0.295854	0.876709	0.0160277	0.0116667	0.238578	0.829324	17	18	18	B1	Liver (GTEx)	EpiXcan	0.999991	gtex_liv	0.999981
3170	ENSG00000187676	B3GLCT	-0.154646	-0.0388907	0.8771	0.0156402	0.0177947	0.143846	0.596636	3	3	3	B1	Liver (GTEx)	EpiXcan	0.999991	gtex_liv	0.999981
3171	ENSG00000180104	EXOC3	-0.154467	-0.0265536	0.877242	0.0354691	0.125082	3.06844e-05	0.000374517	10	14	14	B1	Liver (GTEx)	EpiXcan	0.999991	gtex_liv	0.999981
3172	ENSG00000154263	ABCA10	-0.153967	0.00859152	0.877636	0.0416592	0.103441	0.000217286	0.00220488	6	6	6	B1	Liver (GTEx)	EpiXcan	0.999991	gtex_liv	0.999981
3173	ENSG00000104219	ZDHHC2	0.153673	0.0244057	0.877868	0.0506198	0.0530633	0.00711872	0.0491668	3	4	4	B1	Liver (GTEx)	EpiXcan	0.999991	gtex_liv	0.999981
3174	ENSG00000136021	SCYL2	-0.153382	-0.0331651	0.878097	0.124699	0.0910709	0.00060098	0.00544739	84	96	96	B1	Liver (GTEx)	EpiXcan	0.999991	gtex_liv	0.999981
3175	ENSG00000172716	SLFN11	0.152802	0.0431536	0.878554	0.0313223	0.102564	0.000281871	0.00279268	5	5	5	B1	Liver (GTEx)	EpiXcan	0.999991	gtex_liv	0.999981
3176	ENSG00000176531	PHLDB3	0.152056	0.0369793	0.879143	0.0206014	0.090044	0.00069751	0.00623658	4	4	4	B1	Liver (GTEx)	EpiXcan	0.999991	gtex_liv	0.999981
3177	ENSG00000104324	CPQ	0.151808	-0.00747227	0.879338	0.0183445	0.0144149	0.17729	0.689289	7	11	11	B1	Liver (GTEx)	EpiXcan	0.999991	gtex_liv	0.999981
3178	ENSG00000119782	FKBP1B	0.151572	0.0470294	0.879524	0.0147036	0.02818	0.0663751	0.326991	19	23	23	B1	Liver (GTEx)	EpiXcan	0.999991	gtex_liv	0.999981
3179	ENSG00000213658	LAT	-0.151478	-0.100526	0.879599	0.00495597	0.0163254	0.163913	0.65429	7	12	12	B1	Liver (GTEx)	EpiXcan	0.999991	gtex_liv	0.999981
3180	ENSG00000254860	TMEM9B-AS1	0.151369	0.0119742	0.879685	0.102452	0.202593	9.71317e-08	2.00657e-06	27	35	35	B1	Liver (GTEx)	EpiXcan	0.999991	gtex_liv	0.999981
3181	ENSG00000150712	MTMR12	-0.150462	-0.0620834	0.8804	0.00635748	0.02764	0.062903	0.31397	1	2	2	B1	Liver (GTEx)	EpiXcan	0.999991	gtex_liv	0.999981
3182	ENSG00000168172	HOOK3	-0.150419	-0.0351138	0.880434	0.0553827	0.0233187	0.0954357	0.4387	27	30	30	B1	Liver (GTEx)	EpiXcan	0.999991	gtex_liv	0.999981
3183	ENSG00000163728	TTC14	-0.150323	-0.0539059	0.88051	0.0139546	0.0118102	0.225399	0.802514	4	7	7	B1	Liver (GTEx)	EpiXcan	0.999991	gtex_liv	0.999981
3184	ENSG00000155755	TMEM237	0.150299	0.392258	0.880529	5.03305e-05	0.0110863	0.231754	0.816209	2	4	4	B1	Liver (GTEx)	EpiXcan	0.999991	gtex_liv	0.999981
3185	ENSG00000182899	RPL35A	0.150112	0.0206596	0.880676	0.0416457	0.0492213	0.00708717	0.0489733	8	9	9	B1	Liver (GTEx)	EpiXcan	0.999991	gtex_liv	0.999981
3186	ENSG00000085117	CD82	-0.150003	-0.09162	0.880762	0.00219651	0.0176095	0.143433	0.595459	4	5	5	B1	Liver (GTEx)	EpiXcan	0.999991	gtex_liv	0.999981
3187	ENSG00000181885	CLDN7	-0.149925	-0.0237217	0.880824	0.0662316	0.185913	2.15367e-07	4.11726e-06	15	16	16	B1	Liver (GTEx)	EpiXcan	0.999991	gtex_liv	0.999981
3188	ENSG00000072736	NFATC3	-0.149796	-0.0218618	0.880926	0.0653716	0.0924403	0.000389894	0.00372174	16	18	18	B1	Liver (GTEx)	EpiXcan	0.999991	gtex_liv	0.999981
3189	ENSG00000184227	ACOT1	0.149708	0.018408	0.880995	0.0622629	0.0750152	0.00254715	0.0197648	10	10	10	B1	Liver (GTEx)	EpiXcan	0.999991	gtex_liv	0.999981
3190	ENSG00000136802	LRRC8A	0.149169	0.0599084	0.88142	0.0242745	0.0500201	0.0141298	0.0894649	8	13	13	B1	Liver (GTEx)	EpiXcan	0.999991	gtex_liv	0.999981
3191	ENSG00000235106	LINC00094	-0.149143	-0.0323057	0.881441	0.0192558	0.117704	8.27722e-05	0.000918725	6	6	6	B1	Liver (GTEx)	EpiXcan	0.999991	gtex_liv	0.999981
3192	ENSG00000001461	NIPAL3	0.148693	0.0284295	0.881796	0.0455188	0.124511	6.00214e-05	0.000679833	19	24	24	B1	Liver (GTEx)	EpiXcan	0.999991	gtex_liv	0.999981
3193	ENSG00000148926	ADM	-0.148553	0.01932	0.881906	0.047611	0.0297929	0.0578711	0.292975	25	33	33	B1	Liver (GTEx)	EpiXcan	0.999991	gtex_liv	0.999981
3194	ENSG00000135111	TBX3	0.147787	0.0641375	0.882511	0.0113777	0.0168925	0.151329	0.620054	8	10	10	B1	Liver (GTEx)	EpiXcan	0.999991	gtex_liv	0.999981
3195	ENSG00000250138	AC139495.3	-0.1473	-0.0314192	0.882895	0.025509	0.0507439	0.011504	0.0747895	20	29	29	B1	Liver (GTEx)	EpiXcan	0.999991	gtex_liv	0.999981
3196	ENSG00000156414	TDRD9	0.147152	-0.00385513	0.883012	0.0216997	0.0226644	0.0979468	0.44683	10	13	13	B1	Liver (GTEx)	EpiXcan	0.999991	gtex_liv	0.999981
3197	ENSG00000185808	PIGP	0.14689	0.00268127	0.883219	0.125282	0.0905722	0.000621462	0.00561833	51	62	62	B1	Liver (GTEx)	EpiXcan	0.999991	gtex_liv	0.999981
3198	ENSG00000114767	RRP9	-0.146817	-0.0751759	0.883277	0.0112248	0.0137613	0.197381	0.739825	6	6	6	B1	Liver (GTEx)	EpiXcan	0.999991	gtex_liv	0.999981
3199	ENSG00000112079	STK38	0.146664	0.0163809	0.883397	0.0537028	0.118965	4.77826e-05	0.0005567	13	15	15	B1	Liver (GTEx)	EpiXcan	0.999991	gtex_liv	0.999981
3200	ENSG00000119396	RAB14	0.146412	0.0920565	0.883596	0.0129784	0.0140716	0.195546	0.736275	14	19	19	B1	Liver (GTEx)	EpiXcan	0.999991	gtex_liv	0.999981
3201	ENSG00000113070	HBEGF	0.146191	0.021619	0.883771	0.0772785	0.100895	0.000230307	0.00232508	23	24	24	B1	Liver (GTEx)	EpiXcan	0.999991	gtex_liv	0.999981
3202	ENSG00000164535	DAGLB	-0.146095	0.00330278	0.883847	0.0539341	0.0285818	0.0604487	0.304465	25	27	27	B1	Liver (GTEx)	EpiXcan	0.999991	gtex_liv	0.999981
3203	ENSG00000135953	MFSD9	0.146075	0.0660814	0.883863	0.00474726	0.016057	0.159755	0.644467	7	8	8	B1	Liver (GTEx)	EpiXcan	0.999991	gtex_liv	0.999981
3204	ENSG00000165886	UBTD1	0.145647	0.450067	0.8842	0.00011127	0.0112943	0.232046	0.816617	1	1	1	B1	Liver (GTEx)	EpiXcan	0.999991	gtex_liv	0.999981
3205	ENSG00000148337	CIZ1	0.145417	0.0462719	0.884382	0.0215689	0.0217575	0.0924357	0.426894	7	8	8	B1	Liver (GTEx)	EpiXcan	0.999991	gtex_liv	0.999981
3206	ENSG00000160051	IQCC	-0.144899	-0.0359215	0.884791	0.098917	0.0500461	0.0126499	0.0815879	30	37	37	B1	Liver (GTEx)	EpiXcan	0.999991	gtex_liv	0.999981
3207	ENSG00000177646	ACAD9	0.144891	0.0152164	0.884797	0.185852	0.147815	2.83166e-07	5.33238e-06	16	18	18	B1	Liver (GTEx)	EpiXcan	0.999991	gtex_liv	0.999981
3208	ENSG00000116957	TBCE	0.14312	0.00371725	0.886195	0.0446302	0.0935635	0.000374155	0.00358386	27	33	33	B1	Liver (GTEx)	EpiXcan	0.999991	gtex_liv	0.999981
3209	ENSG00000125611	CHCHD5	-0.142609	-0.0212516	0.886599	0.0149933	0.0106317	0.256286	0.860874	9	10	10	B1	Liver (GTEx)	EpiXcan	0.999991	gtex_liv	0.999981
3210	ENSG00000104723	TUSC3	-0.142388	-0.0106514	0.886774	0.19331	0.157461	5.3088e-06	7.73463e-05	58	74	74	B1	Liver (GTEx)	EpiXcan	0.999991	gtex_liv	0.999981
3211	ENSG00000134243	SORT1	-0.141848	-0.00644813	0.8872	0.386025	0.570746	9.48774e-27	4.52827e-24	19	20	20	B1	Liver (GTEx)	EpiXcan	0.999991	gtex_liv	0.999981
3212	ENSG00000179630	LACC1	0.141797	0.00810664	0.88724	0.0755859	0.096041	0.000359692	0.00345489	29	33	33	B1	Liver (GTEx)	EpiXcan	0.999991	gtex_liv	0.999981
3213	ENSG00000008838	MED24	-0.1417	-0.0257625	0.887317	0.0334825	0.0357152	0.0395905	0.214471	10	11	11	B1	Liver (GTEx)	EpiXcan	0.999991	gtex_liv	0.999981
3214	ENSG00000186204	CYP4F12	0.141617	0.0170434	0.887382	0.0571175	0.184832	2.16711e-07	4.13723e-06	15	24	24	B1	Liver (GTEx)	EpiXcan	0.999991	gtex_liv	0.999981
3215	ENSG00000164620	RELL2	-0.141563	-0.0131477	0.887425	0.0353889	0.0472024	0.015327	0.0961652	19	26	26	B1	Liver (GTEx)	EpiXcan	0.999991	gtex_liv	0.999981
3216	ENSG00000162976	PQLC3	0.141551	0.013123	0.887435	0.0275972	0.0110254	0.238926	0.830064	14	15	15	B1	Liver (GTEx)	EpiXcan	0.999991	gtex_liv	0.999981
3217	ENSG00000249859	PVT1	-0.141537	-0.0316626	0.887446	0.0200325	0.130628	3.79019e-05	0.000452242	4	5	5	B1	Liver (GTEx)	EpiXcan	0.999991	gtex_liv	0.999981
3218	ENSG00000144815	NXPE3	-0.140865	-0.0284394	0.887977	0.0125694	0.0195574	0.122199	0.52912	8	11	11	B1	Liver (GTEx)	EpiXcan	0.999991	gtex_liv	0.999981
3219	ENSG00000173890	GPR160	0.140477	0.0338811	0.888283	0.0229248	0.0112064	0.247118	0.845579	19	23	23	B1	Liver (GTEx)	EpiXcan	0.999991	gtex_liv	0.999981
3220	ENSG00000144647	POMGNT2	0.140401	0.0377711	0.888343	0.0215167	0.0284164	0.0652322	0.322341	7	9	9	B1	Liver (GTEx)	EpiXcan	0.999991	gtex_liv	0.999981
3221	ENSG00000183111	ARHGEF37	0.139678	0.0129667	0.888914	0.103744	0.245388	3.87002e-09	1.04415e-07	7	8	8	B1	Liver (GTEx)	EpiXcan	0.999991	gtex_liv	0.999981
3222	ENSG00000143106	PSMA5	0.139357	0.0417632	0.889168	0.0356528	0.0772264	0.0020353	0.016218	18	21	21	B1	Liver (GTEx)	EpiXcan	0.999991	gtex_liv	0.999981
3223	ENSG00000065613	SLK	-0.139298	-0.0288405	0.889215	0.119101	0.0303175	0.0498801	0.259545	39	42	42	B1	Liver (GTEx)	EpiXcan	0.999991	gtex_liv	0.999981
3224	ENSG00000197927	C2orf27A	-0.138798	-0.0100084	0.88961	0.170454	0.444896	4.63231e-18	5.19705e-16	10	15	15	B1	Liver (GTEx)	EpiXcan	0.999991	gtex_liv	0.999981
3225	ENSG00000061918	GUCY1B3	0.138645	0.00202163	0.88973	0.0797255	0.147756	5.14321e-06	7.50128e-05	33	39	39	B1	Liver (GTEx)	EpiXcan	0.999991	gtex_liv	0.999981
3226	ENSG00000189339	SLC35E2B	-0.138453	-0.005632	0.889882	0.384333	0.676746	8.53909e-37	1.68842e-33	18	29	29	B1	Liver (GTEx)	EpiXcan	0.999991	gtex_liv	0.999981
3227	ENSG00000165916	PSMC3	0.137906	0.0126612	0.890315	0.150607	0.218423	4.02764e-08	8.93951e-07	17	18	18	B1	Liver (GTEx)	EpiXcan	0.999991	gtex_liv	0.999981
3228	ENSG00000240875	LINC00886	0.137721	0.0696669	0.890461	0.0276283	0.0224668	0.09731	0.444511	19	34	34	B1	Liver (GTEx)	EpiXcan	0.999991	gtex_liv	0.999981
3229	ENSG00000099330	OCEL1	-0.13759	-0.0165459	0.890564	0.0773109	0.201505	7.6932e-08	1.6158e-06	8	12	12	B1	Liver (GTEx)	EpiXcan	0.999991	gtex_liv	0.999981
3230	ENSG00000117115	PADI2	-0.137511	-0.0262644	0.890627	0.0448432	0.149427	4.39846e-06	6.5321e-05	25	30	30	B1	Liver (GTEx)	EpiXcan	0.999991	gtex_liv	0.999981
3231	ENSG00000167720	SRR	0.137456	0.0125269	0.890671	0.150723	0.256478	4.82896e-10	1.50197e-08	15	17	17	B1	Liver (GTEx)	EpiXcan	0.999991	gtex_liv	0.999981
3232	ENSG00000137876	RSL24D1	0.137389	0.0628544	0.890723	0.00461361	0.0219	0.0988522	0.45007	4	6	6	B1	Liver (GTEx)	EpiXcan	0.999991	gtex_liv	0.999981
3233	ENSG00000156469	MTERF3	-0.136966	-0.0564418	0.891057	0.00603346	0.0140193	0.196879	0.738583	8	9	9	B1	Liver (GTEx)	EpiXcan	0.999991	gtex_liv	0.999981
3234	ENSG00000227775	AL031282.1	-0.136902	-0.020799	0.891108	0.332098	0.502704	7.3239e-23	1.87722e-20	24	36	36	B1	Liver (GTEx)	EpiXcan	0.999991	gtex_liv	0.999981
3235	ENSG00000133193	FAM104A	0.136659	0.138977	0.8913	0.000422542	0.018269	0.124289	0.536082	1	1	1	B1	Liver (GTEx)	EpiXcan	0.999991	gtex_liv	0.999981
3236	ENSG00000225889	AC012368.1	-0.136539	-0.0193915	0.891395	0.0564345	0.146518	1.41612e-05	0.000189194	13	15	15	B1	Liver (GTEx)	EpiXcan	0.999991	gtex_liv	0.999981
3237	ENSG00000167797	CDK2AP2	0.136402	0.0291085	0.891504	0.0211997	0.0669471	0.00440722	0.0323609	7	9	9	B1	Liver (GTEx)	EpiXcan	0.999991	gtex_liv	0.999981
3238	ENSG00000133800	LYVE1	0.136333	-0.00210702	0.891558	0.586462	0.0148064	0.188265	0.717399	157	198	198	B1	Liver (GTEx)	EpiXcan	0.999991	gtex_liv	0.999981
3239	ENSG00000272379	AL008729.2	0.135985	0.00389105	0.891833	0.0942788	0.175163	6.48274e-07	1.13292e-05	24	26	26	B1	Liver (GTEx)	EpiXcan	0.999991	gtex_liv	0.999981
3240	ENSG00000151773	CCDC122	0.135904	0.00988792	0.891897	0.0830149	0.121746	6.68726e-05	0.000750931	37	41	41	B1	Liver (GTEx)	EpiXcan	0.999991	gtex_liv	0.999981
3241	ENSG00000184428	TOP1MT	-0.135842	-0.0563244	0.891946	0.0620158	0.0811797	0.00134594	0.0112022	25	35	35	B1	Liver (GTEx)	EpiXcan	0.999991	gtex_liv	0.999981
3242	ENSG00000163239	TDRD10	0.135613	0.0055037	0.892127	0.110835	0.079043	0.00122079	0.0102717	17	22	22	B1	Liver (GTEx)	EpiXcan	0.999991	gtex_liv	0.999981
3243	ENSG00000126790	L3HYPDH	0.135321	-0.00115796	0.892358	0.0790503	0.0921506	0.000561791	0.00516318	26	30	30	B1	Liver (GTEx)	EpiXcan	0.999991	gtex_liv	0.999981
3244	ENSG00000219626	FAM228B	0.135182	0.0197688	0.892468	0.0975104	0.140051	1.86364e-05	0.000239727	47	53	53	B1	Liver (GTEx)	EpiXcan	0.999991	gtex_liv	0.999981
3245	ENSG00000135476	ESPL1	0.134752	0.00654928	0.892808	0.309508	0.265113	5.72512e-10	1.74926e-08	61	69	69	B1	Liver (GTEx)	EpiXcan	0.999991	gtex_liv	0.999981
3246	ENSG00000196405	EVL	-0.134323	-0.00473429	0.893148	0.030704	0.0478816	0.0147149	0.0927033	17	22	22	B1	Liver (GTEx)	EpiXcan	0.999991	gtex_liv	0.999981
3247	ENSG00000247903	AC024896.1	-0.134185	-0.0317939	0.893256	0.0669823	0.200185	4.6685e-08	1.0208e-06	22	31	31	B1	Liver (GTEx)	EpiXcan	0.999991	gtex_liv	0.999981
3248	ENSG00000103202	NME4	-0.133706	-0.0154646	0.893635	0.0849617	0.199793	1.16239e-07	2.35631e-06	25	31	31	B1	Liver (GTEx)	EpiXcan	0.999991	gtex_liv	0.999981
3249	ENSG00000090905	TNRC6A	0.133389	0.0301004	0.893885	0.114678	0.0573144	0.00859304	0.0579894	55	63	63	B1	Liver (GTEx)	EpiXcan	0.999991	gtex_liv	0.999981
3250	ENSG00000197822	OCLN	0.13337	0.0132851	0.893901	0.0897928	0.174409	5.34568e-07	9.52247e-06	17	21	21	B1	Liver (GTEx)	EpiXcan	0.999991	gtex_liv	0.999981
3251	ENSG00000144635	DYNC1LI1	-0.133271	-0.0251108	0.893979	0.0409375	0.0347117	0.0392597	0.212928	10	11	11	B1	Liver (GTEx)	EpiXcan	0.999991	gtex_liv	0.999981
3252	ENSG00000204386	NEU1	0.132992	0.028611	0.894199	0.00445249	0.0186549	0.136799	0.574463	3	5	5	B1	Liver (GTEx)	EpiXcan	0.999991	gtex_liv	0.999981
3253	ENSG00000198520	C1orf228	-0.132954	-0.0190794	0.89423	0.165278	0.05561	0.00911408	0.0609705	55	65	65	B1	Liver (GTEx)	EpiXcan	0.999991	gtex_liv	0.999981
3254	ENSG00000172243	CLEC7A	-0.132769	-0.0296297	0.894376	0.0221638	0.0388568	0.0276411	0.158418	10	13	13	B1	Liver (GTEx)	EpiXcan	0.999991	gtex_liv	0.999981
3255	ENSG00000171812	COL8A2	0.132486	0.431398	0.8946	8.60106e-05	0.0596144	0.00679929	0.0472434	1	2	2	B1	Liver (GTEx)	EpiXcan	0.999991	gtex_liv	0.999981
3256	ENSG00000168542	COL3A1	0.132433	-0.0348235	0.894642	0.0960916	0.0539665	0.00919365	0.0614137	31	37	37	B1	Liver (GTEx)	EpiXcan	0.999991	gtex_liv	0.999981
3257	ENSG00000151353	TMEM18	0.132128	0.0258221	0.894883	0.0409848	0.13535	1.93865e-05	0.000248222	14	16	16	B1	Liver (GTEx)	EpiXcan	0.999991	gtex_liv	0.999981
3258	ENSG00000272870	AC097534.2	-0.131365	-0.0108611	0.895487	0.00849488	0.0343825	0.0408327	0.220423	8	9	9	B1	Liver (GTEx)	EpiXcan	0.999991	gtex_liv	0.999981
3259	ENSG00000260027	HOXB7	-0.131111	-0.0479919	0.895687	0.00986957	0.018564	0.133799	0.565285	4	4	4	B1	Liver (GTEx)	EpiXcan	0.999991	gtex_liv	0.999981
3260	ENSG00000114316	USP4	-0.130292	-0.0421043	0.896336	0.00806326	0.0192476	0.131919	0.560432	6	7	7	B1	Liver (GTEx)	EpiXcan	0.999991	gtex_liv	0.999981
3261	ENSG00000232229	LINC00865	-0.129876	-0.011479	0.896665	0.0385255	0.0950658	0.000377779	0.00361108	5	5	5	B1	Liver (GTEx)	EpiXcan	0.999991	gtex_liv	0.999981
3262	ENSG00000189067	LITAF	0.129823	0.0280396	0.896707	0.086317	0.11456	0.000109272	0.00118716	33	37	37	B1	Liver (GTEx)	EpiXcan	0.999991	gtex_liv	0.999981
3263	ENSG00000132254	ARFIP2	0.129352	0.00881669	0.897079	0.106397	0.0514476	0.0118712	0.0769959	68	75	75	B1	Liver (GTEx)	EpiXcan	0.999991	gtex_liv	0.999981
3264	ENSG00000100124	ANKRD54	0.128974	0.00732752	0.897379	0.122038	0.186303	2.94878e-08	6.66897e-07	14	14	14	B1	Liver (GTEx)	EpiXcan	0.999991	gtex_liv	0.999981
3265	ENSG00000099994	SUSD2	0.128867	0.0182132	0.897463	0.18262	0.22354	3.51312e-09	9.57187e-08	52	59	59	B1	Liver (GTEx)	EpiXcan	0.999991	gtex_liv	0.999981
3266	ENSG00000167693	NXN	-0.128254	-0.0187288	0.897948	0.0312733	0.13371	8.66318e-06	0.000120268	11	15	15	B1	Liver (GTEx)	EpiXcan	0.999991	gtex_liv	0.999981
3267	ENSG00000100522	GNPNAT1	0.128083	0.0222792	0.898084	0.024017	0.230995	1.36979e-08	3.29727e-07	12	20	20	B1	Liver (GTEx)	EpiXcan	0.999991	gtex_liv	0.999981
3268	ENSG00000014164	ZC3H3	-0.127662	-0.00843663	0.898416	0.304214	0.542779	2.57409e-24	8.28557e-22	16	22	22	B1	Liver (GTEx)	EpiXcan	0.999991	gtex_liv	0.999981
3269	ENSG00000159658	EFCAB14	-0.127489	-0.0375208	0.898554	0.0434644	0.0256269	0.0715032	0.346768	35	41	41	B1	Liver (GTEx)	EpiXcan	0.999991	gtex_liv	0.999981
3270	ENSG00000262468	LINC01569	-0.12709	0.000498976	0.898869	0.0539973	0.138065	2.09691e-05	0.000266759	6	7	7	B1	Liver (GTEx)	EpiXcan	0.999991	gtex_liv	0.999981
3271	ENSG00000186976	EFCAB6	0.12674	-0.00154585	0.899146	0.0632935	0.0979983	0.000454809	0.00428523	40	57	57	B1	Liver (GTEx)	EpiXcan	0.999991	gtex_liv	0.999981
3272	ENSG00000257337	AC068888.1	0.126644	0.0306832	0.899222	0.054178	0.0859003	0.000373254	0.00357771	35	45	45	B1	Liver (GTEx)	EpiXcan	0.999991	gtex_liv	0.999981
3273	ENSG00000188735	TMEM120B	-0.125853	-0.110268	0.899848	0.0121135	0.045988	0.0155647	0.0975712	3	4	4	B1	Liver (GTEx)	EpiXcan	0.999991	gtex_liv	0.999981
3274	ENSG00000088280	ASAP3	-0.125454	-0.0619109	0.900164	0.00382739	0.0100233	0.267287	0.879162	5	7	7	B1	Liver (GTEx)	EpiXcan	0.999991	gtex_liv	0.999981
3275	ENSG00000223797	ENTPD3-AS1	-0.125311	-0.0102402	0.900278	0.144588	0.283926	2.89412e-11	1.10963e-09	10	11	11	B1	Liver (GTEx)	EpiXcan	0.999991	gtex_liv	0.999981
3276	ENSG00000082701	GSK3B	0.124733	0.00973938	0.900735	0.0489177	0.0486077	0.0144785	0.0913805	37	43	43	B1	Liver (GTEx)	EpiXcan	0.999991	gtex_liv	0.999981
3277	ENSG00000189306	RRP7A	-0.124286	-0.00422273	0.901089	0.141673	0.03574	0.0386849	0.210685	47	65	65	B1	Liver (GTEx)	EpiXcan	0.999991	gtex_liv	0.999981
3278	ENSG00000160766	GBAP1	0.12425	0.0133583	0.901118	0.0833971	0.216747	4.9062e-09	1.28368e-07	9	13	13	B1	Liver (GTEx)	EpiXcan	0.999991	gtex_liv	0.999981
3279	ENSG00000141404	GNAL	-0.124247	-0.0776463	0.90112	0.00451875	0.150238	7.72817e-06	0.000108815	2	3	3	B1	Liver (GTEx)	EpiXcan	0.999991	gtex_liv	0.999981
3280	ENSG00000075073	TACR2	-0.124192	-0.10434	0.901163	0.000865684	0.0131175	0.200955	0.74949	3	6	6	B1	Liver (GTEx)	EpiXcan	0.999991	gtex_liv	0.999981
3281	ENSG00000101460	MAP1LC3A	0.12403	0.0222545	0.901291	0.0351566	0.0697954	0.00363006	0.0270855	13	15	15	B1	Liver (GTEx)	EpiXcan	0.999991	gtex_liv	0.999981
3282	ENSG00000139343	SNRPF	-0.123668	-0.0433319	0.901578	0.0390803	0.0603009	0.00587042	0.0415189	9	9	9	B1	Liver (GTEx)	EpiXcan	0.999991	gtex_liv	0.999981
3283	ENSG00000213995	NAXD	0.123594	0.0288819	0.901637	0.0139961	0.019283	0.123482	0.533432	10	13	13	B1	Liver (GTEx)	EpiXcan	0.999991	gtex_liv	0.999981
3284	ENSG00000204147	ASAH2B	-0.123586	-0.065193	0.901643	0.00337837	0.332239	1.28157e-12	6.35777e-11	11	20	20	B1	Liver (GTEx)	EpiXcan	0.999991	gtex_liv	0.999981
3285	ENSG00000116106	EPHA4	0.123533	0.00594032	0.901685	0.0459736	0.0291226	0.0384333	0.209679	10	12	12	B1	Liver (GTEx)	EpiXcan	0.999991	gtex_liv	0.999981
3286	ENSG00000129347	KRI1	0.122972	0.00711001	0.902129	0.10571	0.17621	8.98697e-07	1.52437e-05	16	19	19	B1	Liver (GTEx)	EpiXcan	0.999991	gtex_liv	0.999981
3287	ENSG00000112697	TMEM30A	0.122908	0.0526373	0.90218	0.00380266	0.0141478	0.186892	0.714184	4	4	4	B1	Liver (GTEx)	EpiXcan	0.999991	gtex_liv	0.999981
3288	ENSG00000011600	TYROBP	-0.122651	-0.0236931	0.902383	0.0735543	0.0123706	0.195948	0.736503	41	48	48	B1	Liver (GTEx)	EpiXcan	0.999991	gtex_liv	0.999981
3289	ENSG00000120658	ENOX1	0.121948	0.0365948	0.90294	0.00798432	0.011036	0.247078	0.845579	5	6	6	B1	Liver (GTEx)	EpiXcan	0.999991	gtex_liv	0.999981
3290	ENSG00000101181	MTG2	0.121884	0.0134672	0.902991	0.203593	0.233239	7.4021e-09	1.88332e-07	66	79	79	B1	Liver (GTEx)	EpiXcan	0.999991	gtex_liv	0.999981
3291	ENSG00000257923	CUX1	0.121547	0.136836	0.903258	0.000510169	0.0107187	0.250013	0.850648	4	4	4	B1	Liver (GTEx)	EpiXcan	0.999991	gtex_liv	0.999981
3292	ENSG00000114654	EFCC1	0.121191	0.0224449	0.90354	0.0268057	0.0167733	0.158156	0.640255	10	17	17	B1	Liver (GTEx)	EpiXcan	0.999991	gtex_liv	0.999981
3293	ENSG00000179104	TMTC2	0.12091	0.00708043	0.903762	0.069991	0.0902009	0.000717391	0.00637701	15	17	17	B1	Liver (GTEx)	EpiXcan	0.999991	gtex_liv	0.999981
3294	ENSG00000011451	WIZ	0.120688	0.0163415	0.903938	0.0237971	0.0164133	0.164555	0.655427	55	69	69	B1	Liver (GTEx)	EpiXcan	0.999991	gtex_liv	0.999981
3295	ENSG00000125885	MCM8	-0.120278	-0.0112353	0.904263	0.129236	0.102642	0.000214297	0.00217934	30	34	34	B1	Liver (GTEx)	EpiXcan	0.999991	gtex_liv	0.999981
3296	ENSG00000130332	LSM7	0.119929	0.0436748	0.904539	0.0207248	0.129546	3.32379e-05	0.000401437	6	8	8	B1	Liver (GTEx)	EpiXcan	0.999991	gtex_liv	0.999981
3297	ENSG00000127191	TRAF2	0.119576	0.0121427	0.904819	0.395606	0.0112135	0.247269	0.845885	103	126	126	B1	Liver (GTEx)	EpiXcan	0.999991	gtex_liv	0.999981
3298	ENSG00000127324	TSPAN8	0.119309	0.0120694	0.90503	0.05693	0.126337	4.73691e-05	0.000552641	30	31	31	B1	Liver (GTEx)	EpiXcan	0.999991	gtex_liv	0.999981
3299	ENSG00000140265	ZSCAN29	0.118708	0.0139874	0.905506	0.0751729	0.0668439	0.00362397	0.0270547	17	21	21	B1	Liver (GTEx)	EpiXcan	0.999991	gtex_liv	0.999981
3300	ENSG00000100417	PMM1	-0.118451	-0.0251587	0.905711	0.0503316	0.0107456	0.254086	0.857549	27	31	31	B1	Liver (GTEx)	EpiXcan	0.999991	gtex_liv	0.999981
3301	ENSG00000167986	DDB1	-0.117815	-0.0280002	0.906214	0.0311058	0.0235995	0.0930251	0.42933	20	22	22	B1	Liver (GTEx)	EpiXcan	0.999991	gtex_liv	0.999981
3302	ENSG00000087085	ACHE	-0.11769	-0.0200061	0.906313	0.030722	0.142712	8.37252e-06	0.000116701	7	10	10	B1	Liver (GTEx)	EpiXcan	0.999991	gtex_liv	0.999981
3303	ENSG00000083168	KAT6A	-0.117284	-0.0140212	0.906635	0.0848914	0.0275238	0.0709874	0.345113	59	68	68	B1	Liver (GTEx)	EpiXcan	0.999991	gtex_liv	0.999981
3304	ENSG00000101199	ARFGAP1	0.116251	0.0164496	0.907454	0.0974152	0.0156397	0.173857	0.679881	45	57	57	B1	Liver (GTEx)	EpiXcan	0.999991	gtex_liv	0.999981
3305	ENSG00000118096	IFT46	-0.115566	-0.0492348	0.907997	0.055504	0.0318072	0.0476573	0.249763	20	22	22	B1	Liver (GTEx)	EpiXcan	0.999991	gtex_liv	0.999981
3306	ENSG00000269837	IPO5P1	0.114852	0.00722099	0.908562	0.272106	0.471778	8.18092e-21	1.4899e-18	38	46	46	B1	Liver (GTEx)	EpiXcan	0.999991	gtex_liv	0.999981
3307	ENSG00000066651	TRMT11	0.114512	0.119411	0.908832	0.0044062	0.0132103	0.212944	0.776235	3	3	3	B1	Liver (GTEx)	EpiXcan	0.999991	gtex_liv	0.999981
3308	ENSG00000141582	CBX4	0.114333	0.0488282	0.908974	0.0181688	0.0179346	0.142809	0.59358	14	17	17	B1	Liver (GTEx)	EpiXcan	0.999991	gtex_liv	0.999981
3309	ENSG00000224934	AL391684.1	-0.11403	-0.0206369	0.909214	0.0201571	0.012861	0.186933	0.714184	7	8	8	B1	Liver (GTEx)	EpiXcan	0.999991	gtex_liv	0.999981
3310	ENSG00000163864	NMNAT3	0.113228	0.00811569	0.90985	0.0720128	0.229314	3.48846e-09	9.52343e-08	6	8	8	B1	Liver (GTEx)	EpiXcan	0.999991	gtex_liv	0.999981
3311	ENSG00000148296	SURF6	0.113158	0.00229475	0.909906	0.0248215	0.0973072	0.000293619	0.00288635	8	10	10	B1	Liver (GTEx)	EpiXcan	0.999991	gtex_liv	0.999981
3312	ENSG00000164576	SAP30L	-0.112902	-0.00761083	0.910108	0.0872062	0.0141882	0.168822	0.667428	33	38	38	B1	Liver (GTEx)	EpiXcan	0.999991	gtex_liv	0.999981
3313	ENSG00000176907	C8orf4	-0.112563	0.00846803	0.910377	0.0479449	0.0704007	0.00315721	0.0239315	17	21	21	B1	Liver (GTEx)	EpiXcan	0.999991	gtex_liv	0.999981
3314	ENSG00000204406	MBD5	-0.112183	-0.039531	0.910679	0.00929393	0.0312676	0.052578	0.270936	9	11	11	B1	Liver (GTEx)	EpiXcan	0.999991	gtex_liv	0.999981
3315	ENSG00000213424	KRT222	0.111944	0.0524017	0.910868	0.0087081	0.0120385	0.235198	0.822272	9	9	9	B1	Liver (GTEx)	EpiXcan	0.999991	gtex_liv	0.999981
3316	ENSG00000174514	MFSD4A	-0.11169	-0.0408059	0.911069	0.0106174	0.0125085	0.221713	0.795408	10	11	11	B1	Liver (GTEx)	EpiXcan	0.999991	gtex_liv	0.999981
3317	ENSG00000178449	COX14	0.11115	0.0411614	0.911498	0.00963034	0.0292201	0.0610501	0.306825	10	15	15	B1	Liver (GTEx)	EpiXcan	0.999991	gtex_liv	0.999981
3318	ENSG00000060069	CTDP1	-0.11096	-0.0233541	0.911648	0.18484	0.231028	1.31777e-08	3.18311e-07	57	67	67	B1	Liver (GTEx)	EpiXcan	0.999991	gtex_liv	0.999981
3319	ENSG00000145781	COMMD10	0.110958	0.0118529	0.911649	0.0337545	0.126981	4.90092e-05	0.000568597	9	14	14	B1	Liver (GTEx)	EpiXcan	0.999991	gtex_liv	0.999981
3320	ENSG00000010017	RANBP9	0.110845	-0.062457	0.911739	0.00466605	0.0753811	0.00213197	0.0168621	7	9	9	B1	Liver (GTEx)	EpiXcan	0.999991	gtex_liv	0.999981
3321	ENSG00000133121	STARD13	0.110542	0.0168944	0.91198	0.0666611	0.134582	3.25975e-05	0.000394735	23	30	30	B1	Liver (GTEx)	EpiXcan	0.999991	gtex_liv	0.999981
3322	ENSG00000039650	PNKP	-0.110226	-0.00962129	0.91223	0.0254341	0.173286	1.10739e-06	1.86238e-05	9	12	12	B1	Liver (GTEx)	EpiXcan	0.999991	gtex_liv	0.999981
3323	ENSG00000228649	SNHG26	-0.109591	-0.0475009	0.912734	0.12101	0.164182	2.67267e-06	4.17522e-05	89	103	103	B1	Liver (GTEx)	EpiXcan	0.999991	gtex_liv	0.999981
3324	ENSG00000100307	CBX7	-0.109554	-0.0319264	0.912763	0.0195044	0.0111767	0.250167	0.850753	8	10	10	B1	Liver (GTEx)	EpiXcan	0.999991	gtex_liv	0.999981
3325	ENSG00000111450	STX2	0.109431	0.0250271	0.912861	0.134207	0.256337	8.89624e-10	2.68849e-08	25	30	30	B1	Liver (GTEx)	EpiXcan	0.999991	gtex_liv	0.999981
3326	ENSG00000197226	TBC1D9B	-0.109408	-0.028668	0.912879	0.049496	0.0206123	0.116624	0.511143	23	28	28	B1	Liver (GTEx)	EpiXcan	0.999991	gtex_liv	0.999981
3327	ENSG00000165929	TC2N	0.109293	0.0259941	0.91297	0.0313023	0.131625	1.7202e-05	0.000224828	17	21	21	B1	Liver (GTEx)	EpiXcan	0.999991	gtex_liv	0.999981
3328	ENSG00000137054	POLR1E	-0.109245	-0.00560551	0.913008	0.0767309	0.116207	0.000114508	0.00123917	40	45	45	B1	Liver (GTEx)	EpiXcan	0.999991	gtex_liv	0.999981
3329	ENSG00000139636	LMBR1L	-0.109063	0.00135656	0.913152	0.044553	0.0108023	0.246098	0.844594	17	19	19	B1	Liver (GTEx)	EpiXcan	0.999991	gtex_liv	0.999981
3330	ENSG00000113272	THG1L	-0.108953	-0.0327996	0.91324	0.00890053	0.0140618	0.187431	0.715256	21	21	21	B1	Liver (GTEx)	EpiXcan	0.999991	gtex_liv	0.999981
3331	ENSG00000151729	SLC25A4	-0.108929	-0.0134416	0.913259	0.00591327	0.0152894	0.18213	0.70154	7	10	10	B1	Liver (GTEx)	EpiXcan	0.999991	gtex_liv	0.999981
3332	ENSG00000112290	WASF1	0.107829	0.0229568	0.914131	0.0257269	0.0275181	0.0659588	0.325126	8	9	9	B1	Liver (GTEx)	EpiXcan	0.999991	gtex_liv	0.999981
3333	ENSG00000203392	AC105020.1	-0.107372	-0.00747222	0.914494	0.0465389	0.0283941	0.0624073	0.312056	19	23	23	B1	Liver (GTEx)	EpiXcan	0.999991	gtex_liv	0.999981
3334	ENSG00000127125	PPCS	0.107095	0.0274717	0.914713	0.0699232	0.0179974	0.12393	0.534699	43	53	53	B1	Liver (GTEx)	EpiXcan	0.999991	gtex_liv	0.999981
3335	ENSG00000148773	MKI67	0.107049	-0.00282806	0.91475	0.122951	0.0142719	0.185553	0.711225	58	71	71	B1	Liver (GTEx)	EpiXcan	0.999991	gtex_liv	0.999981
3336	ENSG00000126216	TUBGCP3	0.106738	-0.010859	0.914997	0.249563	0.0441117	0.0188032	0.114448	74	88	88	B1	Liver (GTEx)	EpiXcan	0.999991	gtex_liv	0.999981
3337	ENSG00000173597	SULT1B1	0.106578	0.0258734	0.915124	0.0238361	0.0101574	0.260799	0.867305	13	14	14	B1	Liver (GTEx)	EpiXcan	0.999991	gtex_liv	0.999981
3338	ENSG00000132881	RSG1	-0.106375	-0.0266291	0.915285	0.0255561	0.0746091	0.00146151	0.0120481	7	9	9	B1	Liver (GTEx)	EpiXcan	0.999991	gtex_liv	0.999981
3339	ENSG00000069712	KIAA1107	-0.106325	-0.0257972	0.915324	0.00741838	0.0183048	0.14174	0.590553	4	4	4	B1	Liver (GTEx)	EpiXcan	0.999991	gtex_liv	0.999981
3340	ENSG00000100505	TRIM9	-0.106157	-0.00898915	0.915457	0.0921608	0.269358	6.43152e-11	2.35499e-09	7	7	7	B1	Liver (GTEx)	EpiXcan	0.999991	gtex_liv	0.999981
3341	ENSG00000246174	KCTD21-AS1	0.106101	-0.0176289	0.915502	0.227356	0.190665	2.04103e-08	4.78812e-07	63	71	71	B1	Liver (GTEx)	EpiXcan	0.999991	gtex_liv	0.999981
3342	ENSG00000128463	EMC4	-0.106059	-0.0157524	0.915536	0.0227224	0.0401714	0.0270433	0.155443	12	17	17	B1	Liver (GTEx)	EpiXcan	0.999991	gtex_liv	0.999981
3343	ENSG00000150054	MPP7	-0.105683	-0.0205437	0.915834	0.0905269	0.0801711	0.000833905	0.00728666	27	35	35	B1	Liver (GTEx)	EpiXcan	0.999991	gtex_liv	0.999981
3344	ENSG00000109458	GAB1	-0.105331	-0.0424117	0.916113	0.0944743	0.0444277	0.017194	0.105911	66	72	72	B1	Liver (GTEx)	EpiXcan	0.999991	gtex_liv	0.999981
3345	ENSG00000130244	FAM98C	-0.105198	-0.0105204	0.916219	0.0184224	0.0264012	0.0738071	0.355574	8	12	12	B1	Liver (GTEx)	EpiXcan	0.999991	gtex_liv	0.999981
3346	ENSG00000136935	GOLGA1	-0.104769	-0.0993101	0.916559	0.0269768	0.0121259	0.227642	0.806278	12	14	14	B1	Liver (GTEx)	EpiXcan	0.999991	gtex_liv	0.999981
3347	ENSG00000166012	TAF1D	-0.104308	-0.0189988	0.916925	0.0270971	0.125846	1.93433e-05	0.000248222	10	12	12	B1	Liver (GTEx)	EpiXcan	0.999991	gtex_liv	0.999981
3348	ENSG00000046604	DSG2	0.104213	0.0584647	0.917	0.0106287	0.0777405	0.00152321	0.0124682	13	17	17	B1	Liver (GTEx)	EpiXcan	0.999991	gtex_liv	0.999981
3349	ENSG00000100258	LMF2	0.103984	-0.0504138	0.917182	0.0212264	0.090311	0.000817279	0.00716401	14	16	16	B1	Liver (GTEx)	EpiXcan	0.999991	gtex_liv	0.999981
3350	ENSG00000108861	DUSP3	0.103865	-0.0294091	0.917277	0.0170763	0.0457917	0.0162364	0.101047	11	15	15	B1	Liver (GTEx)	EpiXcan	0.999991	gtex_liv	0.999981
3351	ENSG00000273018	AC107983.2	0.103352	0.0130132	0.917683	0.0661114	0.406966	2.54438e-16	2.17387e-14	6	10	10	B1	Liver (GTEx)	EpiXcan	0.999991	gtex_liv	0.999981
3352	ENSG00000184363	PKP3	0.103143	0.119371	0.917849	0.00692786	0.0547046	0.00751012	0.0516382	6	8	8	B1	Liver (GTEx)	EpiXcan	0.999991	gtex_liv	0.999981
3353	ENSG00000130177	CDC16	-0.103044	-0.0293165	0.917928	0.00926873	0.0523064	0.00900276	0.0604303	9	15	15	B1	Liver (GTEx)	EpiXcan	0.999991	gtex_liv	0.999981
3354	ENSG00000103550	KNOP1	-0.102752	-0.0152921	0.91816	0.179951	0.387044	2.58995e-15	1.88671e-13	40	50	50	B1	Liver (GTEx)	EpiXcan	0.999991	gtex_liv	0.999981
3355	ENSG00000132613	MTSS1L	-0.102114	-0.00200037	0.918666	0.0774323	0.101698	0.000311886	0.00305075	18	19	19	B1	Liver (GTEx)	EpiXcan	0.999991	gtex_liv	0.999981
3356	ENSG00000165119	HNRNPK	-0.101504	0.0145396	0.91915	0.0228033	0.0382483	0.0327942	0.183396	12	13	13	B1	Liver (GTEx)	EpiXcan	0.999991	gtex_liv	0.999981
3357	ENSG00000186205	MARC1	0.101185	-0.0280398	0.919403	0.00989918	0.0111019	0.249091	0.849389	11	14	14	B1	Liver (GTEx)	EpiXcan	0.999991	gtex_liv	0.999981
3358	ENSG00000165688	PMPCA	0.100875	0.0120309	0.919649	0.0495922	0.220123	6.53435e-09	1.67485e-07	18	23	23	B1	Liver (GTEx)	EpiXcan	0.999991	gtex_liv	0.999981
3359	ENSG00000240344	PPIL3	0.100762	-0.00911435	0.91974	0.396027	0.487239	5.00602e-21	9.36328e-19	80	100	100	B1	Liver (GTEx)	EpiXcan	0.999991	gtex_liv	0.999981
3360	ENSG00000100429	HDAC10	-0.100723	-0.00335649	0.919771	0.0628524	0.271448	1.80082e-10	6.04981e-09	16	19	19	B1	Liver (GTEx)	EpiXcan	0.999991	gtex_liv	0.999981
3361	ENSG00000174306	ZHX3	-0.100581	0.0459425	0.919883	0.0394583	0.0658146	0.00419732	0.0309675	22	28	28	B1	Liver (GTEx)	EpiXcan	0.999991	gtex_liv	0.999981
3362	ENSG00000185989	RASA3	0.100296	0.0234885	0.92011	0.0493802	0.110602	0.000205797	0.00209753	32	42	42	B1	Liver (GTEx)	EpiXcan	0.999991	gtex_liv	0.999981
3363	ENSG00000133961	NUMB	0.100224	-0.109909	0.920166	0.00909703	0.0284183	0.0659242	0.325126	13	17	17	B1	Liver (GTEx)	EpiXcan	0.999991	gtex_liv	0.999981
3364	ENSG00000188818	ZDHHC11	0.0999334	-0.0978044	0.920397	0.108061	0.0754285	0.00124886	0.0104952	34	48	48	B1	Liver (GTEx)	EpiXcan	0.999991	gtex_liv	0.999981
3365	ENSG00000162086	ZNF75A	0.0994928	0.0173898	0.920747	0.00208284	0.04987	0.0111214	0.0725409	7	12	12	B1	Liver (GTEx)	EpiXcan	0.999991	gtex_liv	0.999981
3366	ENSG00000172113	NME6	-0.0994643	-0.0164766	0.92077	0.0396252	0.157515	5.85314e-06	8.46534e-05	27	41	41	B1	Liver (GTEx)	EpiXcan	0.999991	gtex_liv	0.999981
3367	ENSG00000198805	PNP	0.0993368	0.411396	0.920871	7.21262e-05	0.0142841	0.193166	0.730695	2	4	4	B1	Liver (GTEx)	EpiXcan	0.999991	gtex_liv	0.999981
3368	ENSG00000119899	SLC17A5	-0.0988188	-0.0245768	0.921282	0.0264441	0.0276801	0.0630585	0.31452	83	95	95	B1	Liver (GTEx)	EpiXcan	0.999991	gtex_liv	0.999981
3369	ENSG00000067064	IDI1	-0.0983517	-0.0184216	0.921653	0.0410794	0.0152014	0.180252	0.696879	34	45	45	B1	Liver (GTEx)	EpiXcan	0.999991	gtex_liv	0.999981
3370	ENSG00000247796	AC008966.1	0.0975798	0.0285331	0.922266	0.0198274	0.0795191	0.00117631	0.00991556	4	4	4	B1	Liver (GTEx)	EpiXcan	0.999991	gtex_liv	0.999981
3371	ENSG00000215302	AC127502.1	0.0974556	0.00416585	0.922365	0.136347	0.0455035	0.0127611	0.0821516	45	52	52	B1	Liver (GTEx)	EpiXcan	0.999991	gtex_liv	0.999981
3372	ENSG00000115524	SF3B1	0.0973284	-0.0151367	0.922466	0.0458422	0.0689893	0.00310177	0.0235629	19	23	23	B1	Liver (GTEx)	EpiXcan	0.999991	gtex_liv	0.999981
3373	ENSG00000108387	SEPT4	0.0971666	0.0240621	0.922594	0.00619295	0.0111046	0.226909	0.804851	3	8	8	B1	Liver (GTEx)	EpiXcan	0.999991	gtex_liv	0.999981
3374	ENSG00000069431	ABCC9	0.0966959	0.0175344	0.922968	0.00334838	0.0126675	0.210466	0.770856	4	4	4	B1	Liver (GTEx)	EpiXcan	0.999991	gtex_liv	0.999981
3375	ENSG00000124243	BCAS4	-0.0964044	0.0102768	0.923199	0.0176497	0.0300492	0.0548217	0.280099	17	23	23	B1	Liver (GTEx)	EpiXcan	0.999991	gtex_liv	0.999981
3376	ENSG00000203485	INF2	-0.095861	-0.00787344	0.923631	0.144841	0.0150717	0.173837	0.679881	55	68	68	B1	Liver (GTEx)	EpiXcan	0.999991	gtex_liv	0.999981
3377	ENSG00000108639	SYNGR2	0.0955234	0.0088739	0.923899	0.152062	0.0443377	0.020769	0.124551	76	97	97	B1	Liver (GTEx)	EpiXcan	0.999991	gtex_liv	0.999981
3378	ENSG00000130309	COLGALT1	-0.0936423	-0.0197517	0.925393	0.0180811	0.0293101	0.0596272	0.300765	9	13	13	B1	Liver (GTEx)	EpiXcan	0.999991	gtex_liv	0.999981
3379	ENSG00000184828	ZBTB7C	0.0934156	0.0108403	0.925573	0.0159783	0.0740933	0.00240578	0.0187914	5	6	6	B1	Liver (GTEx)	EpiXcan	0.999991	gtex_liv	0.999981
3380	ENSG00000168952	STXBP6	-0.092876	-0.0126105	0.926002	0.045822	0.108052	0.000188353	0.00194117	25	29	29	B1	Liver (GTEx)	EpiXcan	0.999991	gtex_liv	0.999981
3381	ENSG00000164978	NUDT2	0.092741	-0.0116128	0.926109	0.168795	0.57493	7.45029e-27	3.81924e-24	29	39	39	B1	Liver (GTEx)	EpiXcan	0.999991	gtex_liv	0.999981
3382	ENSG00000175611	LINC00476	0.0926552	0.00527327	0.926178	0.228047	0.471729	4.84415e-20	7.61908e-18	39	50	50	B1	Liver (GTEx)	EpiXcan	0.999991	gtex_liv	0.999981
3383	ENSG00000066697	MSANTD3	-0.0923796	0.00561442	0.926396	0.0251358	0.0173374	0.146831	0.606109	13	17	17	B1	Liver (GTEx)	EpiXcan	0.999991	gtex_liv	0.999981
3384	ENSG00000140043	PTGR2	0.0917687	0.0159652	0.926882	0.1019	0.20526	4.93501e-08	1.06894e-06	15	22	22	B1	Liver (GTEx)	EpiXcan	0.999991	gtex_liv	0.999981
3385	ENSG00000131558	EXOC4	0.0910696	0.00886388	0.927437	0.0832477	0.0443391	0.0156524	0.0980294	19	24	24	B1	Liver (GTEx)	EpiXcan	0.999991	gtex_liv	0.999981
3386	ENSG00000132589	FLOT2	-0.0910654	0.0128595	0.927441	0.0616431	0.0330494	0.0447075	0.23809	39	48	48	B1	Liver (GTEx)	EpiXcan	0.999991	gtex_liv	0.999981
3387	ENSG00000125447	GGA3	-0.0907382	-0.0337026	0.927701	0.0391003	0.0232328	0.0958335	0.439798	20	22	22	B1	Liver (GTEx)	EpiXcan	0.999991	gtex_liv	0.999981
3388	ENSG00000196209	SIRPB2	-0.0905833	-0.00726129	0.927824	0.0745976	0.176134	2.92509e-07	5.48592e-06	15	17	17	B1	Liver (GTEx)	EpiXcan	0.999991	gtex_liv	0.999981
3389	ENSG00000129204	USP6	-0.0905731	-0.00176782	0.927832	0.191622	0.204582	6.20439e-08	1.31912e-06	35	37	37	B1	Liver (GTEx)	EpiXcan	0.999991	gtex_liv	0.999981
3390	ENSG00000092096	SLC22A17	0.0900763	-0.00174576	0.928227	0.00454832	0.0716381	0.00152328	0.0124682	5	6	6	B1	Liver (GTEx)	EpiXcan	0.999991	gtex_liv	0.999981
3391	ENSG00000259134	LINC00924	0.08987	0.0166292	0.928391	0.0731442	0.169701	1.69229e-06	2.73954e-05	19	22	22	B1	Liver (GTEx)	EpiXcan	0.999991	gtex_liv	0.999981
3392	ENSG00000127903	ZNF835	-0.0898154	-0.0141111	0.928434	0.0357523	0.032843	0.0403077	0.217844	17	19	19	B1	Liver (GTEx)	EpiXcan	0.999991	gtex_liv	0.999981
3393	ENSG00000122378	FAM213A	0.0897076	0.00378561	0.92852	0.070748	0.0771117	0.00129013	0.0108091	17	19	19	B1	Liver (GTEx)	EpiXcan	0.999991	gtex_liv	0.999981
3394	ENSG00000148730	EIF4EBP2	0.0897033	0.0396769	0.928523	0.00462398	0.0134035	0.201161	0.74967	4	4	4	B1	Liver (GTEx)	EpiXcan	0.999991	gtex_liv	0.999981
3395	ENSG00000137135	ARHGEF39	0.0890248	0.0179057	0.929062	0.0677383	0.217835	2.64132e-08	6.08294e-07	7	9	9	B1	Liver (GTEx)	EpiXcan	0.999991	gtex_liv	0.999981
3396	ENSG00000132823	OSER1	-0.0889776	-0.0245647	0.9291	0.121435	0.0261242	0.0726325	0.35126	51	58	58	B1	Liver (GTEx)	EpiXcan	0.999991	gtex_liv	0.999981
3397	ENSG00000204604	ZNF468	0.0886978	0.0452476	0.929322	0.074059	0.0413576	0.0238735	0.140371	41	52	52	B1	Liver (GTEx)	EpiXcan	0.999991	gtex_liv	0.999981
3398	ENSG00000213639	PPP1CB	-0.0881838	-0.00296571	0.929731	0.0833689	0.134469	2.99495e-05	0.000366518	31	39	39	B1	Liver (GTEx)	EpiXcan	0.999991	gtex_liv	0.999981
3399	ENSG00000112031	MTRF1L	-0.0881265	-0.00493943	0.929776	0.180903	0.409647	3.39716e-16	2.88467e-14	13	14	14	B1	Liver (GTEx)	EpiXcan	0.999991	gtex_liv	0.999981
3400	ENSG00000203666	EFCAB2	0.0880201	0.00919293	0.929861	0.0387923	0.0371013	0.0187169	0.113973	26	38	38	B1	Liver (GTEx)	EpiXcan	0.999991	gtex_liv	0.999981
3401	ENSG00000165650	PDZD8	0.087802	0.0186181	0.930034	0.0147558	0.0110392	0.2221	0.795778	5	5	5	B1	Liver (GTEx)	EpiXcan	0.999991	gtex_liv	0.999981
3402	ENSG00000264247	LINC00909	-0.087721	-0.00631874	0.930098	0.11447	0.143089	1.67432e-05	0.000219598	24	27	27	B1	Liver (GTEx)	EpiXcan	0.999991	gtex_liv	0.999981
3403	ENSG00000083817	ZNF416	-0.0873434	0.0454337	0.930399	0.0273995	0.0137082	0.195892	0.736503	12	20	20	B1	Liver (GTEx)	EpiXcan	0.999991	gtex_liv	0.999981
3404	ENSG00000244165	P2RY11	0.0872886	0.0395331	0.930442	0.10117	0.0960339	0.000543098	0.00500468	36	42	42	B1	Liver (GTEx)	EpiXcan	0.999991	gtex_liv	0.999981
3405	ENSG00000183431	SF3A3	0.0872664	0.013188	0.93046	0.00411394	0.062582	0.00365616	0.0272656	6	7	7	B1	Liver (GTEx)	EpiXcan	0.999991	gtex_liv	0.999981
3406	ENSG00000153814	JAZF1	0.0871141	0.00822268	0.930581	0.0794988	0.0841378	0.000905521	0.00781123	16	16	16	B1	Liver (GTEx)	EpiXcan	0.999991	gtex_liv	0.999981
3407	ENSG00000153179	RASSF3	-0.086816	-0.0134022	0.930818	0.0356879	0.0811769	0.00107348	0.00912093	6	7	7	B1	Liver (GTEx)	EpiXcan	0.999991	gtex_liv	0.999981
3408	ENSG00000196357	ZNF565	0.0859355	0.0219048	0.931518	0.102529	0.226784	1.41239e-08	3.39391e-07	23	29	29	B1	Liver (GTEx)	EpiXcan	0.999991	gtex_liv	0.999981
3409	ENSG00000171606	ZNF274	0.0851162	0.0331423	0.932169	0.00481955	0.0179506	0.139318	0.58292	3	3	3	B1	Liver (GTEx)	EpiXcan	0.999991	gtex_liv	0.999981
3410	ENSG00000176715	ACSF3	-0.0847568	-0.00896351	0.932455	0.0541022	0.206151	2.81284e-08	6.41393e-07	9	12	12	B1	Liver (GTEx)	EpiXcan	0.999991	gtex_liv	0.999981
3411	ENSG00000158863	FAM160B2	0.0847038	0.0153451	0.932497	0.277206	0.0821552	0.000709978	0.0063317	83	106	106	B1	Liver (GTEx)	EpiXcan	0.999991	gtex_liv	0.999981
3412	ENSG00000174456	C12orf76	-0.0845983	-0.0154994	0.932581	0.0842744	0.191671	3.65084e-07	6.71066e-06	23	28	28	B1	Liver (GTEx)	EpiXcan	0.999991	gtex_liv	0.999981
3413	ENSG00000171456	ASXL1	-0.0845118	0.0109961	0.93265	0.00767444	0.0119162	0.222668	0.796368	11	12	12	B1	Liver (GTEx)	EpiXcan	0.999991	gtex_liv	0.999981
3414	ENSG00000119616	FCF1	-0.0841392	-0.041733	0.932946	0.00849135	0.0141506	0.193233	0.730747	24	31	31	B1	Liver (GTEx)	EpiXcan	0.999991	gtex_liv	0.999981
3415	ENSG00000143376	SNX27	0.0841239	-0.0121724	0.932958	0.0314049	0.0446912	0.0188714	0.114712	11	13	13	B1	Liver (GTEx)	EpiXcan	0.999991	gtex_liv	0.999981
3416	ENSG00000132669	RIN2	-0.0841233	-0.0070262	0.932958	0.0446254	0.0725853	0.00266518	0.0205623	14	20	20	B1	Liver (GTEx)	EpiXcan	0.999991	gtex_liv	0.999981
3417	ENSG00000135913	USP37	-0.0840707	-0.00240787	0.933	0.0356065	0.121492	7.70791e-05	0.000858979	27	31	31	B1	Liver (GTEx)	EpiXcan	0.999991	gtex_liv	0.999981
3418	ENSG00000171840	NINJ2	-0.0839202	0.0190239	0.93312	0.0742784	0.0767772	0.00211828	0.0167729	26	33	33	B1	Liver (GTEx)	EpiXcan	0.999991	gtex_liv	0.999981
3419	ENSG00000171103	TRMT61B	0.083568	0.0230239	0.9334	0.017417	0.0323848	0.0439023	0.234524	4	5	5	B1	Liver (GTEx)	EpiXcan	0.999991	gtex_liv	0.999981
3420	ENSG00000135929	CYP27A1	0.082964	-0.0138584	0.93388	0.0421396	0.0916095	0.000576776	0.00526941	23	31	31	B1	Liver (GTEx)	EpiXcan	0.999991	gtex_liv	0.999981
3421	ENSG00000144455	SUMF1	0.0825616	0.0067728	0.9342	0.111673	0.0184057	0.135092	0.569196	32	37	37	B1	Liver (GTEx)	EpiXcan	0.999991	gtex_liv	0.999981
3422	ENSG00000148700	ADD3	-0.0824903	-0.0228363	0.934257	0.0277563	0.125609	4.07107e-05	0.000484086	10	12	12	B1	Liver (GTEx)	EpiXcan	0.999991	gtex_liv	0.999981
3423	ENSG00000147853	AK3	-0.0821663	-0.0350366	0.934514	0.00924073	0.0362932	0.0345388	0.191507	2	2	2	B1	Liver (GTEx)	EpiXcan	0.999991	gtex_liv	0.999981
3424	ENSG00000100151	PICK1	0.0815307	-0.013867	0.93502	0.0485656	0.0188842	0.12712	0.544897	27	30	30	B1	Liver (GTEx)	EpiXcan	0.999991	gtex_liv	0.999981
3425	ENSG00000129480	DTD2	0.0803036	0.0195358	0.935996	0.0208159	0.0382447	0.0296796	0.168359	8	9	9	B1	Liver (GTEx)	EpiXcan	0.999991	gtex_liv	0.999981
3426	ENSG00000164308	ERAP2	0.0801457	0.00268008	0.936121	0.22725	0.679524	2.56691e-37	5.92144e-34	22	30	30	B1	Liver (GTEx)	EpiXcan	0.999991	gtex_liv	0.999981
3427	ENSG00000049239	H6PD	0.0796198	0.0147981	0.93654	0.0682349	0.0289069	0.0567091	0.288489	33	40	40	B1	Liver (GTEx)	EpiXcan	0.999991	gtex_liv	0.999981
3428	ENSG00000158186	MRAS	0.0794775	0.141325	0.936653	0.00145504	0.0254358	0.0807475	0.383405	10	15	15	B1	Liver (GTEx)	EpiXcan	0.999991	gtex_liv	0.999981
3429	ENSG00000272941	AC083862.2	0.0794614	0.00627838	0.936666	0.126667	0.292719	9.47343e-12	4.00984e-10	7	9	9	B1	Liver (GTEx)	EpiXcan	0.999991	gtex_liv	0.999981
3430	ENSG00000116191	RALGPS2	0.0793347	0.0217029	0.936766	0.0424012	0.0196431	0.113377	0.500082	22	26	26	B1	Liver (GTEx)	EpiXcan	0.999991	gtex_liv	0.999981
3431	ENSG00000162817	C1orf115	-0.0793197	-0.00851124	0.936778	0.124694	0.173461	4.13774e-07	7.50595e-06	38	46	46	B1	Liver (GTEx)	EpiXcan	0.999991	gtex_liv	0.999981
3432	ENSG00000196793	ZNF239	0.0790655	0.0216627	0.936981	0.0165502	0.0450759	0.0166201	0.103018	4	7	7	B1	Liver (GTEx)	EpiXcan	0.999991	gtex_liv	0.999981
3433	ENSG00000099785	MARCH2	0.0790188	0.00974916	0.937018	0.0523644	0.181417	4.31762e-07	7.78127e-06	15	18	18	B1	Liver (GTEx)	EpiXcan	0.999991	gtex_liv	0.999981
3434	ENSG00000005379	TSPOAP1	-0.078711	-0.0679725	0.937263	0.000904549	0.203154	1.4966e-07	2.96343e-06	5	11	11	B1	Liver (GTEx)	EpiXcan	0.999991	gtex_liv	0.999981
3435	ENSG00000170322	NFRKB	0.0786588	0.00613903	0.937304	0.145328	0.209527	9.46524e-09	2.34362e-07	11	11	11	B1	Liver (GTEx)	EpiXcan	0.999991	gtex_liv	0.999981
3436	ENSG00000122729	ACO1	0.0785283	0.0742626	0.937408	0.0064001	0.0161427	0.163252	0.652302	7	8	8	B1	Liver (GTEx)	EpiXcan	0.999991	gtex_liv	0.999981
3437	ENSG00000253731	PCDHGA6	-0.0782486	0.00103972	0.93763	0.134499	0.0370719	0.0322548	0.181111	49	57	57	B1	Liver (GTEx)	EpiXcan	0.999991	gtex_liv	0.999981
3438	ENSG00000248124	RRN3P1	0.0776689	0.00681248	0.938091	0.0531239	0.167961	4.47263e-07	8.05016e-06	14	16	16	B1	Liver (GTEx)	EpiXcan	0.999991	gtex_liv	0.999981
3439	ENSG00000164039	BDH2	-0.0776067	-0.000882954	0.938141	0.143262	0.219218	2.91809e-08	6.6212e-07	21	27	27	B1	Liver (GTEx)	EpiXcan	0.999991	gtex_liv	0.999981
3440	ENSG00000160439	RDH13	0.0771744	0.00759901	0.938485	0.117483	0.312706	6.75677e-12	2.94416e-10	20	26	26	B1	Liver (GTEx)	EpiXcan	0.999991	gtex_liv	0.999981
3441	ENSG00000104953	TLE6	-0.0770689	0.0163091	0.938569	0.00391403	0.0206917	0.116966	0.512121	7	11	11	B1	Liver (GTEx)	EpiXcan	0.999991	gtex_liv	0.999981
3442	ENSG00000213281	NRAS	0.0769322	0.0325668	0.938677	0.0202373	0.0148143	0.182001	0.701496	10	14	14	B1	Liver (GTEx)	EpiXcan	0.999991	gtex_liv	0.999981
3443	ENSG00000181894	ZNF329	0.0768958	0.0271525	0.938706	0.0085983	0.163853	2.84462e-06	4.42884e-05	3	4	4	B1	Liver (GTEx)	EpiXcan	0.999991	gtex_liv	0.999981
3444	ENSG00000204977	TRIM13	0.0768444	0.0141256	0.938747	0.0503905	0.0199512	0.123275	0.532976	22	23	23	B1	Liver (GTEx)	EpiXcan	0.999991	gtex_liv	0.999981
3445	ENSG00000139921	TMX1	0.0765719	0.000295319	0.938964	0.241337	0.239303	3.25828e-09	8.96577e-08	60	71	71	B1	Liver (GTEx)	EpiXcan	0.999991	gtex_liv	0.999981
3446	ENSG00000144827	ABHD10	0.0764641	0.0201246	0.93905	0.0203836	0.0278511	0.0649836	0.321848	13	16	16	B1	Liver (GTEx)	EpiXcan	0.999991	gtex_liv	0.999981
3447	ENSG00000189376	C8orf76	-0.0762458	-0.0368278	0.939224	0.00563362	0.0111255	0.248332	0.847845	3	4	4	B1	Liver (GTEx)	EpiXcan	0.999991	gtex_liv	0.999981
3448	ENSG00000205710	C17orf107	0.0757881	-0.00118398	0.939588	0.044278	0.0724959	0.00230727	0.0181242	28	33	33	B1	Liver (GTEx)	EpiXcan	0.999991	gtex_liv	0.999981
3449	ENSG00000134222	PSRC1	0.0756474	0.00414142	0.9397	0.20248	0.432957	4.65598e-18	5.19705e-16	11	13	13	B1	Liver (GTEx)	EpiXcan	0.999991	gtex_liv	0.999981
3450	ENSG00000118600	TMEM5	0.0753489	0.0385698	0.939937	0.0559506	0.0282653	0.0619299	0.31012	21	23	23	B1	Liver (GTEx)	EpiXcan	0.999991	gtex_liv	0.999981
3451	ENSG00000272240	AC004908.1	0.0751795	0.000972093	0.940072	0.045597	0.12564	5.249e-05	0.000600922	20	28	28	B1	Liver (GTEx)	EpiXcan	0.999991	gtex_liv	0.999981
3452	ENSG00000198429	ZNF69	-0.0746414	-0.227174	0.9405	0.000105102	0.0132488	0.193152	0.730695	1	1	1	B1	Liver (GTEx)	EpiXcan	0.999991	gtex_liv	0.999981
3453	ENSG00000112514	CUTA	-0.0744987	-0.00297364	0.940614	0.0160128	0.0213634	0.107853	0.481545	12	12	12	B1	Liver (GTEx)	EpiXcan	0.999991	gtex_liv	0.999981
3454	ENSG00000144649	FAM198A	-0.0743727	-0.00346556	0.940714	0.190555	0.35278	3.27636e-14	2.01547e-12	14	15	15	B1	Liver (GTEx)	EpiXcan	0.999991	gtex_liv	0.999981
3455	ENSG00000183621	ZNF438	-0.074319	-0.0728256	0.940757	0.0175318	0.0435542	0.0197619	0.119391	13	16	16	B1	Liver (GTEx)	EpiXcan	0.999991	gtex_liv	0.999981
3456	ENSG00000116151	MORN1	0.0742738	0.00947398	0.940793	0.0474173	0.113601	0.000101854	0.00111093	17	21	21	B1	Liver (GTEx)	EpiXcan	0.999991	gtex_liv	0.999981
3457	ENSG00000245532	NEAT1	0.0741486	0.00835771	0.940892	0.0238067	0.134174	1.71961e-05	0.000224828	15	17	17	B1	Liver (GTEx)	EpiXcan	0.999991	gtex_liv	0.999981
3458	ENSG00000135972	MRPS9	0.074135	0.0141463	0.940903	0.0125902	0.0691564	0.00335844	0.025332	9	13	13	B1	Liver (GTEx)	EpiXcan	0.999991	gtex_liv	0.999981
3459	ENSG00000104067	TJP1	-0.0740288	-0.0594927	0.940987	0.115785	0.0106795	0.262209	0.870554	40	48	48	B1	Liver (GTEx)	EpiXcan	0.999991	gtex_liv	0.999981
3460	ENSG00000136856	SLC2A8	0.0738539	0.000226429	0.941127	0.155181	0.263894	9.89456e-11	3.48475e-09	21	25	25	B1	Liver (GTEx)	EpiXcan	0.999991	gtex_liv	0.999981
3461	ENSG00000198498	TMA16	0.0736026	0.000467077	0.941327	0.0161607	0.0321308	0.0453212	0.240525	14	17	17	B1	Liver (GTEx)	EpiXcan	0.999991	gtex_liv	0.999981
3462	ENSG00000170624	SGCD	0.0734098	0.0254795	0.94148	0.0566803	0.0882512	0.000885688	0.00767134	37	47	47	B1	Liver (GTEx)	EpiXcan	0.999991	gtex_liv	0.999981
3463	ENSG00000108963	DPH1	0.0733363	0.00761919	0.941539	0.0551854	0.0969264	0.000463491	0.00434677	31	43	43	B1	Liver (GTEx)	EpiXcan	0.999991	gtex_liv	0.999981
3464	ENSG00000004700	RECQL	0.0720355	0.0419905	0.942574	0.0532337	0.0663028	0.00259101	0.0200684	25	31	31	B1	Liver (GTEx)	EpiXcan	0.999991	gtex_liv	0.999981
3465	ENSG00000077549	CAPZB	0.0720265	0.0368409	0.942581	0.00922621	0.0208497	0.10162	0.459949	8	8	8	B1	Liver (GTEx)	EpiXcan	0.999991	gtex_liv	0.999981
3466	ENSG00000117151	CTBS	0.0717846	-0.00276875	0.942773	0.0669101	0.196378	2.52517e-07	4.78779e-06	13	17	17	B1	Liver (GTEx)	EpiXcan	0.999991	gtex_liv	0.999981
3467	ENSG00000213918	DNASE1	-0.0708912	-0.013202	0.943484	0.0396389	0.0321742	0.0404423	0.218486	17	22	22	B1	Liver (GTEx)	EpiXcan	0.999991	gtex_liv	0.999981
3468	ENSG00000188277	C15orf62	-0.0706202	-0.046727	0.9437	0.000683161	0.0270821	0.0603952	0.304307	1	1	1	B1	Liver (GTEx)	EpiXcan	0.999991	gtex_liv	0.999981
3469	ENSG00000131401	NAPSB	-0.0704116	-0.0188675	0.943866	0.157606	0.14707	2.71616e-06	4.23837e-05	27	32	32	B1	Liver (GTEx)	EpiXcan	0.999991	gtex_liv	0.999981
3470	ENSG00000225756	DBH-AS1	0.0702782	0.00176757	0.943972	0.034662	0.0186807	0.115648	0.507992	10	11	11	B1	Liver (GTEx)	EpiXcan	0.999991	gtex_liv	0.999981
3471	ENSG00000155158	TTC39B	0.070191	-0.0021524	0.944042	0.0722991	0.0668206	0.0027597	0.0211951	19	24	24	B1	Liver (GTEx)	EpiXcan	0.999991	gtex_liv	0.999981
3472	ENSG00000187566	NHLRC1	-0.0699959	0.00569123	0.944197	0.0376136	0.0112931	0.246676	0.845579	24	27	27	B1	Liver (GTEx)	EpiXcan	0.999991	gtex_liv	0.999981
3473	ENSG00000271553	AC018638.7	0.0697173	-0.0066618	0.944419	0.0416791	0.0568194	0.00625845	0.0439043	17	24	24	B1	Liver (GTEx)	EpiXcan	0.999991	gtex_liv	0.999981
3474	ENSG00000124588	NQO2	0.0696063	0.0308911	0.944507	0.0839563	0.305622	1.29571e-11	5.30587e-10	36	49	49	B1	Liver (GTEx)	EpiXcan	0.999991	gtex_liv	0.999981
3475	ENSG00000079785	DDX1	0.0694176	0.0409385	0.944657	0.0286587	0.0300278	0.0522207	0.269496	18	20	20	B1	Liver (GTEx)	EpiXcan	0.999991	gtex_liv	0.999981
3476	ENSG00000263874	LINC00672	0.0687919	0.0124979	0.945155	0.0168878	0.0737135	0.00170342	0.0138297	14	21	21	B1	Liver (GTEx)	EpiXcan	0.999991	gtex_liv	0.999981
3477	ENSG00000178988	MRFAP1L1	0.0686619	-0.00462324	0.945259	0.0642361	0.0762034	0.00188066	0.0151514	56	76	76	B1	Liver (GTEx)	EpiXcan	0.999991	gtex_liv	0.999981
3478	ENSG00000144034	TPRKB	-0.0675867	-0.0157158	0.946115	0.0070216	0.131426	2.66655e-05	0.000330715	3	7	7	B1	Liver (GTEx)	EpiXcan	0.999991	gtex_liv	0.999981
3479	ENSG00000121542	SEC22A	0.0672865	0.0141185	0.946354	0.0612875	0.0120889	0.233436	0.819205	24	31	31	B1	Liver (GTEx)	EpiXcan	0.999991	gtex_liv	0.999981
3480	ENSG00000108557	RAI1	0.0671197	0.0128948	0.946486	0.0390005	0.0693752	0.00311907	0.0236813	6	7	7	B1	Liver (GTEx)	EpiXcan	0.999991	gtex_liv	0.999981
3481	ENSG00000242600	MBL1P	-0.0671147	-0.00854685	0.94649	0.17525	0.449971	1.21279e-18	1.55428e-16	23	29	29	B1	Liver (GTEx)	EpiXcan	0.999991	gtex_liv	0.999981
3482	ENSG00000231365	AL359915.2	-0.0670452	-0.0110677	0.946546	0.0309259	0.0464512	0.013747	0.0874816	13	16	16	B1	Liver (GTEx)	EpiXcan	0.999991	gtex_liv	0.999981
3483	ENSG00000115423	DNAH6	0.0667969	0.00177563	0.946743	0.0779997	0.240779	3.73373e-09	1.01132e-07	25	32	32	B1	Liver (GTEx)	EpiXcan	0.999991	gtex_liv	0.999981
3484	ENSG00000232637	WI2-3658N16.1	-0.06678	0.011345	0.946757	0.0584362	0.148566	1.10226e-05	0.000150606	17	25	25	B1	Liver (GTEx)	EpiXcan	0.999991	gtex_liv	0.999981
3485	ENSG00000119326	CTNNAL1	-0.0664089	-0.0111766	0.947052	0.103729	0.10962	0.000180213	0.00186283	23	26	26	B1	Liver (GTEx)	EpiXcan	0.999991	gtex_liv	0.999981
3486	ENSG00000225177	AL590617.2	0.0659774	0.0237173	0.947396	0.0221645	0.0668942	0.00351481	0.0263392	6	8	8	B1	Liver (GTEx)	EpiXcan	0.999991	gtex_liv	0.999981
3487	ENSG00000133019	CHRM3	-0.0658046	-0.0189073	0.947533	0.140443	0.0533344	0.00831877	0.0564689	60	69	69	B1	Liver (GTEx)	EpiXcan	0.999991	gtex_liv	0.999981
3488	ENSG00000237149	ZNF503-AS2	0.0654801	0.0103806	0.947792	0.0525553	0.073853	0.0019256	0.0154238	20	24	24	B1	Liver (GTEx)	EpiXcan	0.999991	gtex_liv	0.999981
3489	ENSG00000197780	TAF13	0.0653976	0.0100816	0.947857	0.0201741	0.0121873	0.189251	0.71986	9	10	10	B1	Liver (GTEx)	EpiXcan	0.999991	gtex_liv	0.999981
3490	ENSG00000158825	CDA	-0.0649243	-0.0120988	0.948234	0.0102955	0.057878	0.00829412	0.0563292	5	7	7	B1	Liver (GTEx)	EpiXcan	0.999991	gtex_liv	0.999981
3491	ENSG00000119927	GPAM	-0.0648361	0.0127762	0.948304	0.332801	0.0498297	0.0130728	0.0838076	101	116	116	B1	Liver (GTEx)	EpiXcan	0.999991	gtex_liv	0.999981
3492	ENSG00000125775	SDCBP2	0.0647006	0.00525846	0.948412	0.0996288	0.144858	1.01488e-05	0.000139217	15	16	16	B1	Liver (GTEx)	EpiXcan	0.999991	gtex_liv	0.999981
3493	ENSG00000112378	PERP	-0.0643532	-0.0819418	0.948689	0.000364616	0.173035	1.32037e-06	2.19918e-05	2	6	6	B1	Liver (GTEx)	EpiXcan	0.999991	gtex_liv	0.999981
3494	ENSG00000138750	NUP54	-0.0642583	-0.0390597	0.948765	0.0252728	0.144861	9.28235e-06	0.000128477	41	52	52	B1	Liver (GTEx)	EpiXcan	0.999991	gtex_liv	0.999981
3495	ENSG00000269996	RP11-343N15.5	0.0638223	0.143413	0.949112	0.000391041	0.0457059	0.0179057	0.109758	2	4	4	B1	Liver (GTEx)	EpiXcan	0.999991	gtex_liv	0.999981
3496	ENSG00000189136	UBE2Q2P1	-0.0635588	-0.0557029	0.949322	0.0103689	0.0405944	0.0276096	0.158304	6	7	7	B1	Liver (GTEx)	EpiXcan	0.999991	gtex_liv	0.999981
3497	ENSG00000161267	BDH1	0.0633972	0.00506459	0.94945	0.154026	0.131016	3.58256e-05	0.00042969	57	65	65	B1	Liver (GTEx)	EpiXcan	0.999991	gtex_liv	0.999981
3498	ENSG00000171574	ZNF584	0.0631227	-0.0152285	0.949669	0.249426	0.170412	1.08961e-06	1.83694e-05	57	79	79	B1	Liver (GTEx)	EpiXcan	0.999991	gtex_liv	0.999981
3499	ENSG00000254986	DPP3	0.063103	0.0151006	0.949684	0.0266245	0.139622	8.55673e-06	0.000119149	7	9	9	B1	Liver (GTEx)	EpiXcan	0.999991	gtex_liv	0.999981
3500	ENSG00000188004	SNHG28	-0.0630425	0.00250321	0.949733	0.0516996	0.0403344	0.0233483	0.137949	30	35	35	B1	Liver (GTEx)	EpiXcan	0.999991	gtex_liv	0.999981
3501	ENSG00000139546	TARBP2	0.062432	-0.00218857	0.950219	0.0908593	0.0152687	0.160172	0.645774	26	27	27	B1	Liver (GTEx)	EpiXcan	0.999991	gtex_liv	0.999981
3502	ENSG00000261126	RBFADN	0.0623777	0.0364127	0.950262	0.0823243	0.353425	8.26599e-14	4.72767e-12	35	43	43	B1	Liver (GTEx)	EpiXcan	0.999991	gtex_liv	0.999981
3503	ENSG00000140400	MAN2C1	-0.0603309	-0.0236969	0.951892	0.141667	0.452972	5.72001e-20	8.89558e-18	32	43	43	B1	Liver (GTEx)	EpiXcan	0.999991	gtex_liv	0.999981
3504	ENSG00000154380	ENAH	-0.0602668	-0.0141232	0.951943	0.248853	0.307574	7.40682e-12	3.15439e-10	60	67	67	B1	Liver (GTEx)	EpiXcan	0.999991	gtex_liv	0.999981
3505	ENSG00000147874	HAUS6	-0.0600197	0.00765241	0.95214	0.0870348	0.0783103	0.00130273	0.0109015	40	49	49	B1	Liver (GTEx)	EpiXcan	0.999991	gtex_liv	0.999981
3506	ENSG00000158856	DMTN	0.0598229	0.00111531	0.952297	0.405006	0.348986	5.03e-15	3.4637e-13	32	43	43	B1	Liver (GTEx)	EpiXcan	0.999991	gtex_liv	0.999981
3507	ENSG00000113389	NPR3	-0.0596089	-0.0436287	0.952467	0.0169512	0.0834874	0.00137007	0.0113756	11	15	15	B1	Liver (GTEx)	EpiXcan	0.999991	gtex_liv	0.999981
3508	ENSG00000153291	SLC25A27	-0.0595291	-0.00127965	0.952531	0.126588	0.140786	2.06937e-05	0.000263497	55	67	67	B1	Liver (GTEx)	EpiXcan	0.999991	gtex_liv	0.999981
3509	ENSG00000215790	SLC35E2	-0.0594717	0.0064518	0.952576	0.0112248	0.150901	8.27305e-06	0.000115431	8	11	11	B1	Liver (GTEx)	EpiXcan	0.999991	gtex_liv	0.999981
3510	ENSG00000131653	TRAF7	0.0591786	0.0254801	0.95281	0.0238196	0.0558915	0.00754099	0.0518247	9	14	14	B1	Liver (GTEx)	EpiXcan	0.999991	gtex_liv	0.999981
3511	ENSG00000173011	TADA2B	0.0591694	-0.00407632	0.952817	0.0278423	0.0154096	0.160318	0.645985	19	27	27	B1	Liver (GTEx)	EpiXcan	0.999991	gtex_liv	0.999981
3512	ENSG00000047579	DTNBP1	0.0588617	0.0595094	0.953062	0.0143901	0.0190442	0.11393	0.5022	5	6	6	B1	Liver (GTEx)	EpiXcan	0.999991	gtex_liv	0.999981
3513	ENSG00000104497	SNX16	-0.0588521	-0.00887913	0.95307	0.0808629	0.211646	1.83967e-08	4.36008e-07	29	36	36	B1	Liver (GTEx)	EpiXcan	0.999991	gtex_liv	0.999981
3514	ENSG00000002933	TMEM176A	-0.0587939	0.000960713	0.953116	0.242467	0.28995	2.50374e-11	9.73435e-10	32	41	41	B1	Liver (GTEx)	EpiXcan	0.999991	gtex_liv	0.999981
3515	ENSG00000108479	GALK1	0.0587276	0.00757082	0.953169	0.111025	0.303025	1.13333e-11	4.69654e-10	15	16	16	B1	Liver (GTEx)	EpiXcan	0.999991	gtex_liv	0.999981
3516	ENSG00000257815	LINC01481	-0.0580878	-0.0103277	0.953679	0.0583979	0.129004	3.62328e-05	0.000434198	19	21	21	B1	Liver (GTEx)	EpiXcan	0.999991	gtex_liv	0.999981
3517	ENSG00000184674	GSTT1	0.0577132	0.0143254	0.953977	0.0873123	0.309709	6.44439e-16	5.27792e-14	46	56	56	B1	Liver (GTEx)	EpiXcan	0.999991	gtex_liv	0.999981
3518	ENSG00000222019	URAHP	-0.057656	0.00188502	0.954023	0.46804	0.467028	3.00592e-20	5.01264e-18	52	60	60	B1	Liver (GTEx)	EpiXcan	0.999991	gtex_liv	0.999981
3519	ENSG00000117984	CTSD	0.0572306	-0.0221412	0.954362	0.0223579	0.0554736	0.00905816	0.0607727	5	8	8	B1	Liver (GTEx)	EpiXcan	0.999991	gtex_liv	0.999981
3520	ENSG00000185946	RNPC3	0.0572211	0.00315564	0.954369	0.119145	0.190523	3.41994e-07	6.32827e-06	41	49	49	B1	Liver (GTEx)	EpiXcan	0.999991	gtex_liv	0.999981
3521	ENSG00000124207	CSE1L	-0.0569963	0.00213392	0.954548	0.099954	0.282098	1.80313e-11	7.21303e-10	42	55	55	B1	Liver (GTEx)	EpiXcan	0.999991	gtex_liv	0.999981
3522	ENSG00000182512	GLRX5	0.0566889	0.0123058	0.954793	0.0171508	0.0268863	0.0688652	0.336735	5	6	6	B1	Liver (GTEx)	EpiXcan	0.999991	gtex_liv	0.999981
3523	ENSG00000142945	KIF2C	-0.0553115	-0.0196423	0.95589	0.0122963	0.0164579	0.162475	0.650701	10	10	10	B1	Liver (GTEx)	EpiXcan	0.999991	gtex_liv	0.999981
3524	ENSG00000106733	NMRK1	-0.0552818	-0.00716352	0.955914	0.110556	0.196299	1.92552e-07	3.72742e-06	16	19	19	B1	Liver (GTEx)	EpiXcan	0.999991	gtex_liv	0.999981
3525	ENSG00000204525	HLA-C	0.0551381	0.000870043	0.956028	0.386532	0.609203	1.48174e-29	1.07941e-26	50	52	52	B1	Liver (GTEx)	EpiXcan	0.999991	gtex_liv	0.999981
3526	ENSG00000149196	HIKESHI	-0.0550276	0.00657346	0.956116	0.0907828	0.143747	1.50854e-05	0.000199998	20	25	25	B1	Liver (GTEx)	EpiXcan	0.999991	gtex_liv	0.999981
3527	ENSG00000214106	PAXIP1-AS2	0.0550162	-0.00377584	0.956126	0.14034	0.0630107	0.00550827	0.0393395	79	106	104	B1	Liver (GTEx)	EpiXcan	0.999991	gtex_liv	0.999981
3528	ENSG00000170100	ZNF778	0.0550071	0.0137965	0.956133	0.103192	0.134048	2.89193e-05	0.000355166	37	57	57	B1	Liver (GTEx)	EpiXcan	0.999991	gtex_liv	0.999981
3529	ENSG00000186628	FSD2	0.0549068	0.00587156	0.956213	0.0305836	0.0980113	0.000218828	0.0022189	6	7	7	B1	Liver (GTEx)	EpiXcan	0.999991	gtex_liv	0.999981
3530	ENSG00000247572	CKMT2-AS1	0.0548818	0.0028893	0.956233	0.268783	0.241928	3.66307e-09	9.94128e-08	59	66	66	B1	Liver (GTEx)	EpiXcan	0.999991	gtex_liv	0.999981
3531	ENSG00000163093	BBS5	0.0540866	0.000691464	0.956866	0.0394401	0.0577096	0.00598029	0.0421452	16	16	16	B1	Liver (GTEx)	EpiXcan	0.999991	gtex_liv	0.999981
3532	ENSG00000214331	AC009053.1	0.0539531	-0.0114472	0.956973	0.0819548	0.0106757	0.234669	0.821459	35	38	38	B1	Liver (GTEx)	EpiXcan	0.999991	gtex_liv	0.999981
3533	ENSG00000188234	AGAP4	0.0537299	-0.00611449	0.95715	0.249818	0.210232	3.89825e-08	8.67454e-07	39	42	42	B1	Liver (GTEx)	EpiXcan	0.999991	gtex_liv	0.999981
3534	ENSG00000116001	TIA1	0.053357	0.0295797	0.957447	0.00115605	0.0110928	0.251607	0.853134	2	2	2	B1	Liver (GTEx)	EpiXcan	0.999991	gtex_liv	0.999981
3535	ENSG00000263327	TAPT1-AS1	0.0533296	0.00784735	0.957469	0.111017	0.184547	5.26163e-07	9.38482e-06	28	34	34	B1	Liver (GTEx)	EpiXcan	0.999991	gtex_liv	0.999981
3536	ENSG00000041982	TNC	-0.0530997	-0.0139715	0.957652	0.130637	0.180365	4.03308e-07	7.33533e-06	36	41	41	B1	Liver (GTEx)	EpiXcan	0.999991	gtex_liv	0.999981
3537	ENSG00000005882	PDK2	0.0530872	0.00566159	0.957662	0.0324283	0.0958051	0.00058342	0.00531607	10	12	12	B1	Liver (GTEx)	EpiXcan	0.999991	gtex_liv	0.999981
3538	ENSG00000027697	IFNGR1	0.052057	0.0246646	0.958483	0.00501258	0.0363022	0.0325275	0.182273	2	4	4	B1	Liver (GTEx)	EpiXcan	0.999991	gtex_liv	0.999981
3539	ENSG00000164695	CHMP4C	0.0520392	0.00288389	0.958497	0.16492	0.344137	4.34914e-14	2.60591e-12	28	31	31	B1	Liver (GTEx)	EpiXcan	0.999991	gtex_liv	0.999981
3540	ENSG00000177483	RBM44	-0.051752	-0.00686466	0.958726	0.0998335	0.0658921	0.00344394	0.0258782	36	41	41	B1	Liver (GTEx)	EpiXcan	0.999991	gtex_liv	0.999981
3541	ENSG00000215193	PEX26	-0.0516552	-0.0127661	0.958803	0.142077	0.014988	0.1721	0.677293	60	87	87	B1	Liver (GTEx)	EpiXcan	0.999991	gtex_liv	0.999981
3542	ENSG00000156113	KCNMA1	-0.0516375	-0.00830659	0.958818	0.0702675	0.0261745	0.0746393	0.358834	36	43	43	B1	Liver (GTEx)	EpiXcan	0.999991	gtex_liv	0.999981
3543	ENSG00000102763	VWA8	0.0512711	-0.026799	0.95911	0.0336733	0.0156154	0.174597	0.681297	16	18	18	B1	Liver (GTEx)	EpiXcan	0.999991	gtex_liv	0.999981
3544	ENSG00000204991	SPIRE2	-0.0506464	0.0238107	0.959607	0.0628494	0.084715	0.00106742	0.00908062	22	27	27	B1	Liver (GTEx)	EpiXcan	0.999991	gtex_liv	0.999981
3545	ENSG00000184986	TMEM121	-0.050539	-0.0362308	0.959693	0.018967	0.017926	0.118846	0.518749	10	16	16	B1	Liver (GTEx)	EpiXcan	0.999991	gtex_liv	0.999981
3546	ENSG00000100263	RHBDD3	0.0498024	0.103383	0.96028	0.00494635	0.0104658	0.264688	0.874563	5	6	6	B1	Liver (GTEx)	EpiXcan	0.999991	gtex_liv	0.999981
3547	ENSG00000163444	TMEM183A	0.0495347	0.0274157	0.960493	0.026226	0.0131323	0.210116	0.769775	14	18	18	B1	Liver (GTEx)	EpiXcan	0.999991	gtex_liv	0.999981
3548	ENSG00000160194	NDUFV3	-0.0495019	-0.0052426	0.960519	0.0861057	0.0947991	0.000401383	0.00381689	11	12	12	B1	Liver (GTEx)	EpiXcan	0.999991	gtex_liv	0.999981
3549	ENSG00000179909	ZNF154	-0.0487315	-0.0142367	0.961133	0.0453927	0.0975749	0.000415017	0.00393711	34	37	37	B1	Liver (GTEx)	EpiXcan	0.999991	gtex_liv	0.999981
3550	ENSG00000244731	C4A	0.0480243	2.72825e-05	0.961697	0.215696	0.332238	1.83277e-14	1.16364e-12	32	45	45	B1	Liver (GTEx)	EpiXcan	0.999991	gtex_liv	0.999981
3551	ENSG00000186448	ZNF197	-0.0475875	-0.0258971	0.962045	0.0846068	0.114571	0.000152736	0.00161252	25	31	31	B1	Liver (GTEx)	EpiXcan	0.999991	gtex_liv	0.999981
3552	ENSG00000135390	ATP5G2	0.0475198	0.0103836	0.962099	0.0783272	0.102844	0.000318756	0.00310917	26	32	32	B1	Liver (GTEx)	EpiXcan	0.999991	gtex_liv	0.999981
3553	ENSG00000123975	CKS2	0.0472115	0.00166581	0.962345	0.0603264	0.0616559	0.00508426	0.0367858	14	18	18	B1	Liver (GTEx)	EpiXcan	0.999991	gtex_liv	0.999981
3554	ENSG00000224914	LINC00863	-0.0470166	-0.0140186	0.9625	0.014146	0.0982662	0.000462786	0.00434607	1	1	1	B1	Liver (GTEx)	EpiXcan	0.999991	gtex_liv	0.999981
3555	ENSG00000059145	UNKL	-0.0469961	-0.0415116	0.962516	0.0189364	0.0195659	0.124919	0.538295	9	12	12	B1	Liver (GTEx)	EpiXcan	0.999991	gtex_liv	0.999981
3556	ENSG00000185924	RTN4RL1	-0.0469842	-0.024797	0.962526	0.00249861	0.0162643	0.162264	0.650042	2	3	3	B1	Liver (GTEx)	EpiXcan	0.999991	gtex_liv	0.999981
3557	ENSG00000090263	MRPS33	-0.0465884	-0.021657	0.962841	0.0437621	0.0621584	0.0061863	0.0434422	25	31	31	B1	Liver (GTEx)	EpiXcan	0.999991	gtex_liv	0.999981
3558	ENSG00000115556	PLCD4	0.0457044	0.0183248	0.963546	0.210445	0.329835	1.60909e-12	7.75342e-11	62	70	70	B1	Liver (GTEx)	EpiXcan	0.999991	gtex_liv	0.999981
3559	ENSG00000104915	STX10	0.0456124	0.0128252	0.963619	0.0542894	0.244773	1.29307e-09	3.81608e-08	5	6	6	B1	Liver (GTEx)	EpiXcan	0.999991	gtex_liv	0.999981
3560	ENSG00000100385	IL2RB	-0.0454925	0.0432616	0.963715	0.0403836	0.0323906	0.050312	0.261225	19	22	22	B1	Liver (GTEx)	EpiXcan	0.999991	gtex_liv	0.999981
3561	ENSG00000213676	ATF6B	-0.0449954	-0.00584425	0.964111	0.064696	0.174323	1.1478e-06	1.92799e-05	17	19	19	B1	Liver (GTEx)	EpiXcan	0.999991	gtex_liv	0.999981
3562	ENSG00000168591	TMUB2	-0.044323	0.0763487	0.964647	0.00464438	0.0149073	0.183915	0.706904	5	7	7	B1	Liver (GTEx)	EpiXcan	0.999991	gtex_liv	0.999981
3563	ENSG00000150401	DCUN1D2	0.0441049	-0.00572159	0.964821	0.0240487	0.0287167	0.0572019	0.29065	13	20	20	B1	Liver (GTEx)	EpiXcan	0.999991	gtex_liv	0.999981
3564	ENSG00000140153	WDR20	0.0440062	0.020383	0.964899	0.0606616	0.0742931	0.00246184	0.0191752	21	22	22	B1	Liver (GTEx)	EpiXcan	0.999991	gtex_liv	0.999981
3565	ENSG00000181007	ZFP82	-0.0436109	-0.00628692	0.965215	0.157549	0.0409715	0.0240879	0.141572	63	71	71	B1	Liver (GTEx)	EpiXcan	0.999991	gtex_liv	0.999981
3566	ENSG00000169085	C8orf46	-0.0431388	-0.00825458	0.965591	0.0746333	0.145688	1.4513e-05	0.000193149	12	15	15	B1	Liver (GTEx)	EpiXcan	0.999991	gtex_liv	0.999981
3567	ENSG00000122512	PMS2	-0.042856	-0.0221352	0.965816	0.13133	0.267807	2.53867e-10	8.2677e-09	41	53	53	B1	Liver (GTEx)	EpiXcan	0.999991	gtex_liv	0.999981
3568	ENSG00000116670	MAD2L2	0.0425604	0.0284808	0.966052	0.100465	0.0215267	0.0908523	0.421933	76	105	105	B1	Liver (GTEx)	EpiXcan	0.999991	gtex_liv	0.999981
3569	ENSG00000205702	CYP2D7	-0.0421132	-0.0178952	0.966408	0.207808	0.165767	1.76795e-06	2.84537e-05	51	57	57	B1	Liver (GTEx)	EpiXcan	0.999991	gtex_liv	0.999981
3570	ENSG00000197958	RPL12	0.0415366	0.00859064	0.966868	0.0161241	0.0896488	0.000710622	0.00633207	3	4	4	B1	Liver (GTEx)	EpiXcan	0.999991	gtex_liv	0.999981
3571	ENSG00000140474	ULK3	-0.0414609	0.00259627	0.966928	0.0214727	0.138532	2.51595e-05	0.000315143	10	14	14	B1	Liver (GTEx)	EpiXcan	0.999991	gtex_liv	0.999981
3572	ENSG00000161996	WDR90	0.0411802	0.00497495	0.967152	0.0684028	0.112399	0.000110894	0.00120194	22	28	28	B1	Liver (GTEx)	EpiXcan	0.999991	gtex_liv	0.999981
3573	ENSG00000075089	ACTR6	-0.0408566	-0.0455996	0.96741	0.000606033	0.0310697	0.0500967	0.260281	3	4	4	B1	Liver (GTEx)	EpiXcan	0.999991	gtex_liv	0.999981
3574	ENSG00000099984	GSTT2	-0.0406382	-0.00469185	0.967584	0.0415362	0.4238	3.47855e-18	4.04593e-16	16	24	24	B1	Liver (GTEx)	EpiXcan	0.999991	gtex_liv	0.999981
3575	ENSG00000100065	CARD10	-0.0403009	-0.0109815	0.967853	0.0166483	0.0215694	0.0986392	0.449544	7	11	11	B1	Liver (GTEx)	EpiXcan	0.999991	gtex_liv	0.999981
3576	ENSG00000106809	OGN	0.0401338	0.00170788	0.967986	0.0214745	0.0343139	0.0422541	0.227034	16	25	25	B1	Liver (GTEx)	EpiXcan	0.999991	gtex_liv	0.999981
3577	ENSG00000112936	C7	0.0399726	0.067752	0.968115	0.0471789	0.0424469	0.0247184	0.14452	20	23	23	B1	Liver (GTEx)	EpiXcan	0.999991	gtex_liv	0.999981
3578	ENSG00000090238	YPEL3	-0.0398857	-0.0104047	0.968184	0.0468936	0.0883456	0.000816073	0.00715796	12	16	16	B1	Liver (GTEx)	EpiXcan	0.999991	gtex_liv	0.999981
3579	ENSG00000105649	RAB3A	0.03956	-0.00467833	0.968444	0.0164563	0.0102995	0.270904	0.884127	9	11	11	B1	Liver (GTEx)	EpiXcan	0.999991	gtex_liv	0.999981
3580	ENSG00000108590	MED31	0.0395177	0.0210226	0.968478	0.00577752	0.0100826	0.267153	0.879162	5	8	8	B1	Liver (GTEx)	EpiXcan	0.999991	gtex_liv	0.999981
3581	ENSG00000135211	TMEM60	0.0393896	0.00591304	0.96858	0.0849222	0.12906	4.32818e-05	0.000510275	26	31	31	B1	Liver (GTEx)	EpiXcan	0.999991	gtex_liv	0.999981
3582	ENSG00000100060	MFNG	-0.0392909	-0.0118646	0.968658	0.0195794	0.0468116	0.0155652	0.0975712	5	6	6	B1	Liver (GTEx)	EpiXcan	0.999991	gtex_liv	0.999981
3583	ENSG00000240038	AMY2B	-0.039033	0.00352186	0.968864	0.0615448	0.109788	0.000176303	0.00182736	69	79	79	B1	Liver (GTEx)	EpiXcan	0.999991	gtex_liv	0.999981
3584	ENSG00000109756	RAPGEF2	-0.0380565	-0.0128863	0.969643	0.0379038	0.0894905	0.000657789	0.00590431	23	26	26	B1	Liver (GTEx)	EpiXcan	0.999991	gtex_liv	0.999981
3585	ENSG00000240225	ZNF542P	-0.0379352	-0.00260867	0.969739	0.0556299	0.119838	3.97282e-05	0.000473217	6	6	6	B1	Liver (GTEx)	EpiXcan	0.999991	gtex_liv	0.999981
3586	ENSG00000204054	LINC00963	-0.0368965	0.0130764	0.970568	0.106457	0.152801	6.23305e-06	8.94007e-05	30	32	32	B1	Liver (GTEx)	EpiXcan	0.999991	gtex_liv	0.999981
3587	ENSG00000134575	ACP2	-0.0365409	-0.148947	0.970851	0.0109403	0.0756434	0.00233747	0.0183406	14	18	18	B1	Liver (GTEx)	EpiXcan	0.999991	gtex_liv	0.999981
3588	ENSG00000135596	MICAL1	-0.0364809	-0.00317389	0.970899	0.0167923	0.0418292	0.0234453	0.138382	9	9	9	B1	Liver (GTEx)	EpiXcan	0.999991	gtex_liv	0.999981
3589	ENSG00000105072	C19orf44	-0.0363414	-0.000483778	0.97101	0.0176658	0.0218584	0.103127	0.464641	12	16	16	B1	Liver (GTEx)	EpiXcan	0.999991	gtex_liv	0.999981
3590	ENSG00000182013	PNMA8A	-0.0356727	-6.23672e-05	0.971543	0.0430146	0.110203	0.000201222	0.00206189	8	8	8	B1	Liver (GTEx)	EpiXcan	0.999991	gtex_liv	0.999981
3591	ENSG00000129925	TMEM8A	-0.035635	-0.0011264	0.971573	0.0641969	0.144803	1.10751e-05	0.000151161	22	26	26	B1	Liver (GTEx)	EpiXcan	0.999991	gtex_liv	0.999981
3592	ENSG00000204764	RANBP17	-0.035357	-0.00711915	0.971795	0.116381	0.237166	3.66065e-09	9.94128e-08	42	51	51	B1	Liver (GTEx)	EpiXcan	0.999991	gtex_liv	0.999981
3593	ENSG00000173218	VANGL1	0.0353259	0.00739304	0.97182	0.146345	0.108987	5.36465e-05	0.000612642	22	24	24	B1	Liver (GTEx)	EpiXcan	0.999991	gtex_liv	0.999981
3594	ENSG00000144214	LYG1	-0.0348128	-0.0189137	0.972229	0.032739	0.161867	3.03762e-06	4.69761e-05	10	14	14	B1	Liver (GTEx)	EpiXcan	0.999991	gtex_liv	0.999981
3595	ENSG00000103168	TAF1C	-0.0344798	-0.0233811	0.972495	0.0397617	0.145889	1.32371e-05	0.000178398	15	22	22	B1	Liver (GTEx)	EpiXcan	0.999991	gtex_liv	0.999981
3596	ENSG00000198937	CCDC167	-0.0337943	-0.00218535	0.973041	0.0555947	0.0131901	0.208969	0.768016	26	35	35	B1	Liver (GTEx)	EpiXcan	0.999991	gtex_liv	0.999981
3597	ENSG00000254635	WAC-AS1	0.0336063	-0.000222905	0.973191	0.290856	0.39191	8.69782e-16	6.95876e-14	50	61	61	B1	Liver (GTEx)	EpiXcan	0.999991	gtex_liv	0.999981
3598	ENSG00000242588	AC108010.1	0.0335827	0.00328629	0.97321	0.171821	0.417707	9.3649e-18	9.97073e-16	10	15	15	B1	Liver (GTEx)	EpiXcan	0.999991	gtex_liv	0.999981
3599	ENSG00000140945	CDH13	-0.0333277	0.0167897	0.973413	0.0658235	0.0209734	0.111848	0.494754	47	59	59	B1	Liver (GTEx)	EpiXcan	0.999991	gtex_liv	0.999981
3600	ENSG00000133119	RFC3	0.0333259	0.00444846	0.973415	0.0555955	0.0227571	0.0766599	0.367145	42	47	47	B1	Liver (GTEx)	EpiXcan	0.999991	gtex_liv	0.999981
3601	ENSG00000152689	RASGRP3	-0.0330595	-0.0118848	0.973627	0.141996	0.0187717	0.136494	0.573389	48	57	57	B1	Liver (GTEx)	EpiXcan	0.999991	gtex_liv	0.999981
3602	ENSG00000141560	FN3KRP	0.0329043	0.00811045	0.973751	0.159098	0.321869	1.67114e-13	9.2521e-12	23	28	28	B1	Liver (GTEx)	EpiXcan	0.999991	gtex_liv	0.999981
3603	ENSG00000163041	H3F3A	0.0328063	0.00188677	0.973829	0.112685	0.375558	2.30822e-16	1.99675e-14	10	12	12	B1	Liver (GTEx)	EpiXcan	0.999991	gtex_liv	0.999981
3604	ENSG00000075239	ACAT1	0.0324869	-0.0026386	0.974084	0.0352592	0.179198	6.45591e-07	1.13109e-05	3	3	3	B1	Liver (GTEx)	EpiXcan	0.999991	gtex_liv	0.999981
3605	ENSG00000143545	RAB13	0.0315767	0.00679141	0.97481	0.0133314	0.0103328	0.268896	0.880995	2	2	2	B1	Liver (GTEx)	EpiXcan	0.999991	gtex_liv	0.999981
3606	ENSG00000186704	DTX2P1	0.0314369	0.0015668	0.974921	0.0165341	0.134673	2.30284e-05	0.000290818	5	6	6	B1	Liver (GTEx)	EpiXcan	0.999991	gtex_liv	0.999981
3607	ENSG00000067533	RRP15	-0.030967	0.0031991	0.975296	0.0631542	0.142688	1.67248e-05	0.000219598	6	7	7	B1	Liver (GTEx)	EpiXcan	0.999991	gtex_liv	0.999981
3608	ENSG00000111254	AKAP3	-0.0307161	-0.00449322	0.975496	0.0592712	0.171447	2.14995e-07	4.11583e-06	8	9	9	B1	Liver (GTEx)	EpiXcan	0.999991	gtex_liv	0.999981
3609	ENSG00000138028	CGREF1	-0.0299829	0.00198502	0.976081	0.0214544	0.0368606	0.0245578	0.143662	7	7	7	B1	Liver (GTEx)	EpiXcan	0.999991	gtex_liv	0.999981
3610	ENSG00000234327	AC012146.1	-0.029957	-0.0214738	0.976101	0.0310308	0.0496723	0.00773525	0.0530018	20	26	26	B1	Liver (GTEx)	EpiXcan	0.999991	gtex_liv	0.999981
3611	ENSG00000143740	SNAP47	0.0293508	0.00708091	0.976585	0.0243387	0.0111638	0.251054	0.852157	8	9	9	B1	Liver (GTEx)	EpiXcan	0.999991	gtex_liv	0.999981
3612	ENSG00000188185	LINC00265	-0.0290145	0.0590678	0.976853	0.0275294	0.225603	1.70878e-08	4.06379e-07	22	28	28	B1	Liver (GTEx)	EpiXcan	0.999991	gtex_liv	0.999981
3613	ENSG00000122783	C7orf49	-0.0281669	-0.00762411	0.977529	0.0128031	0.0560683	0.00883157	0.0593712	2	4	4	B1	Liver (GTEx)	EpiXcan	0.999991	gtex_liv	0.999981
3614	ENSG00000271780	AL118558.3	0.0265734	0.00793499	0.9788	0.00587524	0.0679686	0.00226987	0.0178609	1	1	1	B1	Liver (GTEx)	EpiXcan	0.999991	gtex_liv	0.999981
3615	ENSG00000156467	UQCRB	0.0264695	-0.0187122	0.978883	0.00823988	0.0198876	0.112375	0.49645	13	15	15	B1	Liver (GTEx)	EpiXcan	0.999991	gtex_liv	0.999981
3616	ENSG00000170638	TRABD	-0.0264484	0.00860854	0.9789	0.103393	0.262049	9.99179e-10	2.99992e-08	24	29	29	B1	Liver (GTEx)	EpiXcan	0.999991	gtex_liv	0.999981
3617	ENSG00000151640	DPYSL4	0.0260857	0.0131938	0.979189	0.0623762	0.166528	1.57994e-06	2.57877e-05	21	24	24	B1	Liver (GTEx)	EpiXcan	0.999991	gtex_liv	0.999981
3618	ENSG00000099968	BCL2L13	0.0257673	-0.0498354	0.979443	0.108341	0.0120114	0.22072	0.793401	47	49	49	B1	Liver (GTEx)	EpiXcan	0.999991	gtex_liv	0.999981
3619	ENSG00000055950	MRPL43	-0.0254296	0.0166136	0.979712	0.045708	0.0144983	0.189303	0.71986	30	34	34	B1	Liver (GTEx)	EpiXcan	0.999991	gtex_liv	0.999981
3620	ENSG00000185896	LAMP1	-0.0250946	-0.00920598	0.97998	0.0301265	0.0146387	0.183415	0.705572	19	21	21	B1	Liver (GTEx)	EpiXcan	0.999991	gtex_liv	0.999981
3621	ENSG00000180376	CCDC66	0.0249937	0.00558924	0.98006	0.0865888	0.0945382	0.00057499	0.00525656	46	57	57	B1	Liver (GTEx)	EpiXcan	0.999991	gtex_liv	0.999981
3622	ENSG00000163781	TOPBP1	-0.0249451	0.00461327	0.980099	0.00768848	0.0113459	0.211304	0.772699	4	4	4	B1	Liver (GTEx)	EpiXcan	0.999991	gtex_liv	0.999981
3623	ENSG00000031691	CENPQ	-0.024824	-0.00887217	0.980195	0.110692	0.205343	1.45932e-07	2.89376e-06	9	12	12	B1	Liver (GTEx)	EpiXcan	0.999991	gtex_liv	0.999981
3624	ENSG00000120370	GORAB	-0.0242777	-0.0530188	0.980631	0.0130263	0.017304	0.15242	0.622682	19	24	24	B1	Liver (GTEx)	EpiXcan	0.999991	gtex_liv	0.999981
3625	ENSG00000198000	NOL8	-0.0237445	0.0235363	0.981056	0.0275926	0.0709221	0.00306508	0.0233097	28	32	32	B1	Liver (GTEx)	EpiXcan	0.999991	gtex_liv	0.999981
3626	ENSG00000170312	CDK1	-0.0235756	0.0537098	0.981191	0.0441013	0.0157633	0.172653	0.678681	20	22	22	B1	Liver (GTEx)	EpiXcan	0.999991	gtex_liv	0.999981
3627	ENSG00000167384	ZNF180	-0.0234277	0.00135787	0.981309	0.0612489	0.0366337	0.0362282	0.19914	35	48	48	B1	Liver (GTEx)	EpiXcan	0.999991	gtex_liv	0.999981
3628	ENSG00000141568	FOXK2	0.0233599	-0.00512438	0.981363	0.0297864	0.0352722	0.0364106	0.200063	13	16	16	B1	Liver (GTEx)	EpiXcan	0.999991	gtex_liv	0.999981
3629	ENSG00000139971	C14orf37	0.0228938	-0.0331849	0.981735	0.0941477	0.0319949	0.0469578	0.247127	41	50	50	B1	Liver (GTEx)	EpiXcan	0.999991	gtex_liv	0.999981
3630	ENSG00000221838	AP4M1	0.022779	0.0161993	0.981827	0.00246733	0.0994417	0.00028293	0.00280117	2	6	6	B1	Liver (GTEx)	EpiXcan	0.999991	gtex_liv	0.999981
3631	ENSG00000179163	FUCA1	0.0226387	0.00807547	0.981939	0.00549596	0.012048	0.22526	0.802323	7	8	8	B1	Liver (GTEx)	EpiXcan	0.999991	gtex_liv	0.999981
3632	ENSG00000124641	MED20	-0.0220129	-0.00149416	0.982438	0.0751199	0.0208497	0.102448	0.462335	31	34	34	B1	Liver (GTEx)	EpiXcan	0.999991	gtex_liv	0.999981
3633	ENSG00000225217	HSPA7	-0.0219663	-0.00331208	0.982475	0.1919	0.148512	7.12006e-06	0.00010056	77	94	94	B1	Liver (GTEx)	EpiXcan	0.999991	gtex_liv	0.999981
3634	ENSG00000110911	SLC11A2	-0.0217446	-0.0141304	0.982652	0.0857058	0.164497	2.47789e-06	3.90177e-05	37	46	46	B1	Liver (GTEx)	EpiXcan	0.999991	gtex_liv	0.999981
3635	ENSG00000132436	FIGNL1	0.0213283	0.0052814	0.982984	0.0625473	0.156355	2.00693e-06	3.20762e-05	6	11	11	B1	Liver (GTEx)	EpiXcan	0.999991	gtex_liv	0.999981
3636	ENSG00000065675	PRKCQ	0.0209336	-0.0486779	0.983299	0.003566	0.0216294	0.0734255	0.354229	10	13	13	B1	Liver (GTEx)	EpiXcan	0.999991	gtex_liv	0.999981
3637	ENSG00000181619	GPR135	-0.0205387	-0.0208306	0.983614	0.0184658	0.069217	0.00381757	0.028408	13	16	16	B1	Liver (GTEx)	EpiXcan	0.999991	gtex_liv	0.999981
3638	ENSG00000120071	KANSL1	0.019428	0.0139555	0.9845	0.00915028	0.266826	2.95843e-10	9.52272e-09	8	13	13	B1	Liver (GTEx)	EpiXcan	0.999991	gtex_liv	0.999981
3639	ENSG00000134278	SPIRE1	-0.0193228	-0.00587292	0.984584	0.248964	0.512304	5.9346e-23	1.54983e-20	21	24	24	B1	Liver (GTEx)	EpiXcan	0.999991	gtex_liv	0.999981
3640	ENSG00000101361	NOP56	0.0189423	0.00455157	0.984887	0.0164048	0.0296057	0.0538768	0.276393	6	6	6	B1	Liver (GTEx)	EpiXcan	0.999991	gtex_liv	0.999981
3641	ENSG00000243554	AC004967.1	-0.0185295	-0.00373633	0.985216	0.0900009	0.266242	3.49896e-10	1.11846e-08	16	18	18	B1	Liver (GTEx)	EpiXcan	0.999991	gtex_liv	0.999981
3642	ENSG00000078549	ADCYAP1R1	-0.0184899	-0.000737841	0.985248	0.199625	0.44233	8.85329e-19	1.17825e-16	10	11	11	B1	Liver (GTEx)	EpiXcan	0.999991	gtex_liv	0.999981
3643	ENSG00000171121	KCNMB3	0.0183441	0.0074907	0.985364	0.340259	0.0177371	0.148378	0.609587	99	124	124	B1	Liver (GTEx)	EpiXcan	0.999991	gtex_liv	0.999981
3644	ENSG00000242114	MTFP1	-0.0182303	0.00184007	0.985455	0.14075	0.129449	3.57058e-05	0.000428997	39	44	44	B1	Liver (GTEx)	EpiXcan	0.999991	gtex_liv	0.999981
3645	ENSG00000125485	DDX31	0.017713	0.000228513	0.985868	0.262935	0.484737	1.29204e-20	2.2637e-18	14	20	20	B1	Liver (GTEx)	EpiXcan	0.999991	gtex_liv	0.999981
3646	ENSG00000103490	PYCARD	0.0177099	-0.0160531	0.98587	0.0336986	0.0410105	0.0243288	0.142624	18	21	21	B1	Liver (GTEx)	EpiXcan	0.999991	gtex_liv	0.999981
3647	ENSG00000173272	MZT2A	-0.0173258	0.00778245	0.986177	0.26997	0.204631	3.20643e-08	7.21629e-07	88	109	109	B1	Liver (GTEx)	EpiXcan	0.999991	gtex_liv	0.999981
3648	ENSG00000146122	DAAM2	0.0172254	0.00625554	0.986257	0.217815	0.0229047	0.0983234	0.448252	114	132	132	B1	Liver (GTEx)	EpiXcan	0.999991	gtex_liv	0.999981
3649	ENSG00000083720	OXCT1	0.0167674	0.0586958	0.986622	0.0249139	0.0103029	0.254952	0.859108	26	30	30	B1	Liver (GTEx)	EpiXcan	0.999991	gtex_liv	0.999981
3650	ENSG00000107566	ERLIN1	0.0164821	0.00971308	0.98685	0.0541292	0.0265592	0.072944	0.352365	24	31	31	B1	Liver (GTEx)	EpiXcan	0.999991	gtex_liv	0.999981
3651	ENSG00000143036	SLC44A3	0.01646	-0.00858883	0.986867	0.0758189	0.268093	2.59354e-10	8.40684e-09	17	20	20	B1	Liver (GTEx)	EpiXcan	0.999991	gtex_liv	0.999981
3652	ENSG00000131941	RHPN2	-0.0162554	0.0335573	0.987031	0.0650271	0.0297466	0.0587635	0.296842	22	26	26	B1	Liver (GTEx)	EpiXcan	0.999991	gtex_liv	0.999981
3653	ENSG00000139324	TMTC3	0.0161916	-0.00234981	0.987082	0.000106956	0.0145561	0.185767	0.711828	5	6	6	B1	Liver (GTEx)	EpiXcan	0.999991	gtex_liv	0.999981
3654	ENSG00000100350	FOXRED2	-0.0158117	-0.0123574	0.987385	0.203116	0.141086	1.19204e-05	0.000161123	58	64	64	B1	Liver (GTEx)	EpiXcan	0.999991	gtex_liv	0.999981
3655	ENSG00000168000	BSCL2	0.0155356	0.00234591	0.987605	0.0853528	0.174143	3.07106e-07	5.73638e-06	16	18	18	B1	Liver (GTEx)	EpiXcan	0.999991	gtex_liv	0.999981
3656	ENSG00000060709	RIMBP2	-0.0152502	0.0075004	0.987833	0.0488483	0.216862	2.85173e-08	6.48125e-07	6	7	7	B1	Liver (GTEx)	EpiXcan	0.999991	gtex_liv	0.999981
3657	ENSG00000136273	HUS1	0.0152422	-0.0201147	0.987839	0.0239557	0.080437	0.00139346	0.0115559	10	12	12	B1	Liver (GTEx)	EpiXcan	0.999991	gtex_liv	0.999981
3658	ENSG00000196152	ZNF79	0.0148486	-6.50854e-05	0.988153	0.126601	0.324977	1.21646e-12	6.07836e-11	13	16	16	B1	Liver (GTEx)	EpiXcan	0.999991	gtex_liv	0.999981
3659	ENSG00000105699	LSR	0.0141723	0.0470099	0.988693	0.0205286	0.046298	0.0172959	0.106397	18	22	22	B1	Liver (GTEx)	EpiXcan	0.999991	gtex_liv	0.999981
3660	ENSG00000187609	EXD3	-0.0137342	0.0326726	0.989042	0.0753052	0.0980543	0.000401516	0.00381689	21	25	25	B1	Liver (GTEx)	EpiXcan	0.999991	gtex_liv	0.999981
3661	ENSG00000233327	USP32P2	0.013544	-0.000360107	0.989194	0.0713871	0.521011	5.91462e-23	1.54983e-20	6	9	9	B1	Liver (GTEx)	EpiXcan	0.999991	gtex_liv	0.999981
3662	ENSG00000116198	CEP104	0.0115699	-0.00502101	0.990769	0.00333341	0.0519997	0.00993729	0.0659042	6	9	9	B1	Liver (GTEx)	EpiXcan	0.999991	gtex_liv	0.999981
3663	ENSG00000112877	CEP72	0.0112249	0.00570257	0.991044	0.0821393	0.0937005	0.00034853	0.00336167	27	32	32	B1	Liver (GTEx)	EpiXcan	0.999991	gtex_liv	0.999981
3664	ENSG00000121775	TMEM39B	-0.011169	-0.0124519	0.991089	0.0455782	0.0474149	0.0131829	0.0843573	16	19	19	B1	Liver (GTEx)	EpiXcan	0.999991	gtex_liv	0.999981
3665	ENSG00000134905	CARS2	-0.0111032	-0.00160839	0.991141	0.0728906	0.134637	1.40373e-05	0.000187901	14	16	16	B1	Liver (GTEx)	EpiXcan	0.999991	gtex_liv	0.999981
3666	ENSG00000165209	STRBP	0.0107445	0.115597	0.991427	0.0248865	0.114361	0.000122937	0.0013211	14	17	17	B1	Liver (GTEx)	EpiXcan	0.999991	gtex_liv	0.999981
3667	ENSG00000105397	TYK2	0.00994382	-0.0120526	0.992066	0.0249929	0.0598162	0.00729714	0.0502987	15	17	17	B1	Liver (GTEx)	EpiXcan	0.999991	gtex_liv	0.999981
3668	ENSG00000237440	ZNF737	0.00976222	0.00390118	0.992211	0.0303956	0.0452105	0.0161752	0.100711	5	6	6	B1	Liver (GTEx)	EpiXcan	0.999991	gtex_liv	0.999981
3669	ENSG00000180257	ZNF816	-0.00959894	0.000246715	0.992341	0.221435	0.125481	5.02352e-05	0.000580118	75	90	90	B1	Liver (GTEx)	EpiXcan	0.999991	gtex_liv	0.999981
3670	ENSG00000112799	LY86	-0.00801583	-0.0259173	0.993604	0.0100949	0.0142141	0.194105	0.732645	7	7	7	B1	Liver (GTEx)	EpiXcan	0.999991	gtex_liv	0.999981
3671	ENSG00000116883	AL591845.1	0.00764776	-0.000508313	0.993898	0.0466048	0.118911	5.83134e-05	0.00066129	11	14	14	B1	Liver (GTEx)	EpiXcan	0.999991	gtex_liv	0.999981
3672	ENSG00000168884	TNIP2	0.00715803	-0.0168955	0.994289	0.0349733	0.0972891	0.000433848	0.0041017	18	20	20	B1	Liver (GTEx)	EpiXcan	0.999991	gtex_liv	0.999981
3673	ENSG00000162595	DIRAS3	0.00690728	-0.016473	0.994489	0.106104	0.0776907	0.00187661	0.0151277	39	43	43	B1	Liver (GTEx)	EpiXcan	0.999991	gtex_liv	0.999981
3674	ENSG00000184470	TXNRD2	0.00683213	0.00228968	0.994549	0.0269636	0.0729172	0.00216399	0.017086	16	21	21	B1	Liver (GTEx)	EpiXcan	0.999991	gtex_liv	0.999981
3675	ENSG00000138378	STAT4	-0.00663573	-0.0201239	0.994705	0.0582581	0.0432891	0.0202507	0.121812	27	33	33	B1	Liver (GTEx)	EpiXcan	0.999991	gtex_liv	0.999981
3676	ENSG00000142634	EFHD2	0.0065907	0.00832742	0.994741	0.0368797	0.032418	0.0469272	0.247059	25	32	32	B1	Liver (GTEx)	EpiXcan	0.999991	gtex_liv	0.999981
3677	ENSG00000113318	MSH3	-0.00636899	-0.00315485	0.994918	0.10723	0.202661	4.27791e-09	1.12997e-07	13	16	16	B1	Liver (GTEx)	EpiXcan	0.999991	gtex_liv	0.999981
3678	ENSG00000149089	APIP	-0.0061904	-0.00107055	0.995061	0.210459	0.36023	7.14578e-15	4.77801e-13	71	79	79	B1	Liver (GTEx)	EpiXcan	0.999991	gtex_liv	0.999981
3679	ENSG00000100991	TRPC4AP	0.0057047	0.0113375	0.995448	0.0651977	0.0788084	0.00127061	0.010652	20	24	24	B1	Liver (GTEx)	EpiXcan	0.999991	gtex_liv	0.999981
3680	ENSG00000115183	TANC1	0.00500558	0.00230812	0.996006	0.00587666	0.0428022	0.0217527	0.129497	5	6	6	B1	Liver (GTEx)	EpiXcan	0.999991	gtex_liv	0.999981
3681	ENSG00000163006	CCDC138	-0.0044548	0.0180109	0.996446	0.0295662	0.142685	1.83528e-05	0.000236739	28	36	36	B1	Liver (GTEx)	EpiXcan	0.999991	gtex_liv	0.999981
3682	ENSG00000125846	ZNF133	0.00423125	0.000878534	0.996624	0.0203831	0.0609243	0.00590713	0.0417572	18	22	22	B1	Liver (GTEx)	EpiXcan	0.999991	gtex_liv	0.999981
3683	ENSG00000167799	NUDT8	-0.0041186	-0.00320755	0.996714	0.156625	0.507009	5.7961e-22	1.2535e-19	12	20	20	B1	Liver (GTEx)	EpiXcan	0.999991	gtex_liv	0.999981
3684	ENSG00000103126	AXIN1	-0.00342562	0.0314898	0.997267	0.0447775	0.0245645	0.0850661	0.400476	39	49	49	B1	Liver (GTEx)	EpiXcan	0.999991	gtex_liv	0.999981
3685	ENSG00000142197	DOPEY2	0.00339366	-0.00264108	0.997292	0.38258	0.554734	2.07217e-26	9.43644e-24	25	32	32	B1	Liver (GTEx)	EpiXcan	0.999991	gtex_liv	0.999981
3686	ENSG00000271303	SRXN1	-0.00330457	-0.02926	0.997363	0.0237983	0.0265087	0.0727851	0.351875	13	17	17	B1	Liver (GTEx)	EpiXcan	0.999991	gtex_liv	0.999981
3687	ENSG00000198826	ARHGAP11A	0.00269351	-0.0166582	0.997851	0.0460788	0.0636993	0.00381515	0.0284053	12	13	13	B1	Liver (GTEx)	EpiXcan	0.999991	gtex_liv	0.999981
3688	ENSG00000111224	PARP11	0.0026863	-0.0108084	0.997857	0.0543914	0.0535194	0.0106927	0.0703748	20	22	22	B1	Liver (GTEx)	EpiXcan	0.999991	gtex_liv	0.999981
3689	ENSG00000135736	CCDC102A	-0.0025974	0.0338616	0.997928	0.0077035	0.021393	0.101937	0.46042	2	2	2	B1	Liver (GTEx)	EpiXcan	0.999991	gtex_liv	0.999981
3690	ENSG00000164002	EXO5	-0.00238814	-0.00107197	0.998095	0.0184879	0.0879526	0.000723391	0.00641824	4	5	5	B1	Liver (GTEx)	EpiXcan	0.999991	gtex_liv	0.999981
3691	ENSG00000145506	NKD2	0.00215741	0.00239445	0.998279	0.000496304	0.0152482	0.175908	0.685448	2	2	2	B1	Liver (GTEx)	EpiXcan	0.999991	gtex_liv	0.999981
3692	ENSG00000132313	MRPL35	0.00200954	-0.06322	0.998397	0.0330245	0.0641393	0.0032727	0.0247392	13	18	18	B1	Liver (GTEx)	EpiXcan	0.999991	gtex_liv	0.999981
3693	ENSG00000101353	MROH8	0.00186517	0.0331367	0.998512	0.0404869	0.0785142	0.00188254	0.0151534	21	26	26	B1	Liver (GTEx)	EpiXcan	0.999991	gtex_liv	0.999981
3694	ENSG00000092036	HAUS4	-0.00186202	-0.0220619	0.998514	0.127394	0.275447	1.94856e-10	6.49881e-09	25	33	33	B1	Liver (GTEx)	EpiXcan	0.999991	gtex_liv	0.999981
3695	ENSG00000185386	MAPK11	-0.00172044	0.00453511	0.998627	0.00621688	0.0338981	0.0372922	0.204178	2	4	4	B1	Liver (GTEx)	EpiXcan	0.999991	gtex_liv	0.999981
3696	ENSG00000270015	AC087481.3	-0.00168458	-0.000652745	0.998656	0.0158143	0.14171	1.13799e-05	0.000154421	4	6	6	B1	Liver (GTEx)	EpiXcan	0.999991	gtex_liv	0.999981
3697	ENSG00000164163	ABCE1	-0.00140788	0.0369923	0.998877	0.00154985	0.0878308	0.000934585	0.00802377	3	4	4	B1	Liver (GTEx)	EpiXcan	0.999991	gtex_liv	0.999981
3698	ENSG00000160305	DIP2A	-0.00106894	0.00424969	0.999147	0.011896	0.0265625	0.0571066	0.290273	9	12	12	B1	Liver (GTEx)	EpiXcan	0.999991	gtex_liv	0.999981
3699	ENSG00000181404	WASHC1	-0.000522544	0.00437656	0.999583	0.0796196	0.446854	1.80303e-18	2.24826e-16	28	37	37	B1	Liver (GTEx)	EpiXcan	0.999991	gtex_liv	0.999981
3700	ENSG00000168411	RFWD3	0.000323036	-0.0486615	0.999742	0.0632078	0.166383	2.73906e-06	4.2693e-05	14	16	16	B1	Liver (GTEx)	EpiXcan	0.999991	gtex_liv	0.999981
3701	ENSG00000196502	SULT1A1	-7.35306e-05	-0.0190506	0.999941	0.0251693	0.0877809	0.000473879	0.00443123	6	7	7	B1	Liver (GTEx)	EpiXcan	0.999991	gtex_liv	0.99999
3702	ENSG00000256092	AC137767.1	1.14217e-05	0.0340247	0.999991	0.118827	0.190788	3.32787e-07	6.19933e-06	44	52	52	B1	Liver (GTEx)	EpiXcan	0.999991	gtex_liv	0.999998

### Sheet: Liver (STARNET)
	gene	gene_name	zscore	effect_size	pvalue	var_g	pred_perf_r2	pred_perf_pval	pred_perf_qval	n_snps_used	n_snps_in_cov	n_snps_in_model	gwas	tissue	method	gwas_fdr	Tissue.keyword	fdr_all
1	ENSG00000115107	STEAP3	3.39429	0.609185	0.000688061	0.0264912	0.0830533	2.6209e-11	1.08729e-10	8	16	11	B1	Liver (STARNET)	EpiXcan	0.999434	starnet_liv	0.923046
2	ENSG00000255026	AC136475.3	-3.13076	-0.236008	0.00174356	0.207254	0.318191	2.65824e-48	4.55825e-47	19	44	22	B1	Liver (STARNET)	EpiXcan	0.999434	starnet_liv	0.999981
3	ENSG00000243646	IL10RB	3.11885	0.390534	0.00181559	0.057307	0.108884	1.16122e-14	5.87173e-14	46	71	51	B1	Liver (STARNET)	EpiXcan	0.999434	starnet_liv	0.999981
4	ENSG00000144895	EIF2A	3.09191	0.571866	0.00198874	0.0223558	0.106195	2.51053e-14	1.24847e-13	10	26	13	B1	Liver (STARNET)	EpiXcan	0.999434	starnet_liv	0.999981
5	ENSG00000004399	PLXND1	-3.09175	-0.409513	0.00198977	0.056229	0.118692	7.16793e-16	3.87777e-15	15	26	16	B1	Liver (STARNET)	EpiXcan	0.999434	starnet_liv	0.999981
6	ENSG00000188171	ZNF626	-3.04599	-0.73943	0.00231914	0.0178242	0.0170658	0.00312509	0.00685954	18	37	21	B1	Liver (STARNET)	EpiXcan	0.999434	starnet_liv	0.999981
7	ENSG00000142677	IL22RA1	3.02801	0.443265	0.00246173	0.0376861	0.0592432	1.88444e-08	6.47786e-08	20	44	26	B1	Liver (STARNET)	EpiXcan	0.999434	starnet_liv	0.999981
8	ENSG00000036448	MYOM2	-2.98055	-0.232776	0.00287731	0.156105	0.355632	1.2717e-55	2.62225e-54	65	107	81	B1	Liver (STARNET)	EpiXcan	0.999434	starnet_liv	0.999981
9	ENSG00000197594	ENPP1	2.97783	0.937832	0.00290295	0.00887268	0.0116031	0.0150237	0.0307535	10	13	12	B1	Liver (STARNET)	EpiXcan	0.999434	starnet_liv	0.999981
10	ENSG00000008517	IL32	2.97672	0.551293	0.00291353	0.0257297	0.0777471	1.03469e-10	4.13313e-10	17	29	23	B1	Liver (STARNET)	EpiXcan	0.999434	starnet_liv	0.999981
11	ENSG00000106537	TSPAN13	2.96511	0.278006	0.0030257	0.111565	0.148631	4.0586e-20	2.68371e-19	49	79	61	B1	Liver (STARNET)	EpiXcan	0.999434	starnet_liv	0.999981
12	ENSG00000141562	NARF	2.95836	0.186808	0.00309277	0.198228	0.270979	1.19325e-38	1.54562e-37	18	67	23	B1	Liver (STARNET)	EpiXcan	0.999434	starnet_liv	0.999981
13	ENSG00000154258	ABCA9	-2.94796	-0.60495	0.00319878	0.0181613	0.05085	2.33582e-07	7.44023e-07	28	54	34	B1	Liver (STARNET)	EpiXcan	0.999434	starnet_liv	0.999981
14	ENSG00000111850	SMIM8	-2.93906	-0.187405	0.00329212	0.241116	0.324289	4.71832e-48	8.04911e-47	34	68	37	B1	Liver (STARNET)	EpiXcan	0.999434	starnet_liv	0.999981
15	ENSG00000168826	ZBTB49	-2.93373	-0.278609	0.00334916	0.0915083	0.139132	2.48347e-19	1.57679e-18	23	40	26	B1	Liver (STARNET)	EpiXcan	0.999434	starnet_liv	0.999981
16	ENSG00000160917	CPSF4	-2.87133	-1.16404	0.00408751	0.00404628	0.0320857	4.16915e-05	0.000109899	3	4	4	B1	Liver (STARNET)	EpiXcan	0.999434	starnet_liv	0.999981
17	ENSG00000171530	TBCA	-2.86593	-1.55156	0.00415785	0.00475027	0.0223607	0.000705327	0.00164589	4	15	4	B1	Liver (STARNET)	EpiXcan	0.999434	starnet_liv	0.999981
18	ENSG00000173852	DPY19L1	-2.83523	-0.47943	0.00457931	0.0459445	0.0907338	1.64306e-12	7.31966e-12	14	33	15	B1	Liver (STARNET)	EpiXcan	0.999434	starnet_liv	0.999981
19	ENSG00000157107	FCHO2	2.81049	0.226373	0.00494664	0.174934	0.222635	2.32507e-31	2.40275e-30	49	83	59	B1	Liver (STARNET)	EpiXcan	0.999434	starnet_liv	0.999981
20	ENSG00000139405	RITA1	-2.80911	-0.171525	0.00496789	0.155089	0.285207	4.47397e-41	6.2278e-40	28	51	36	B1	Liver (STARNET)	EpiXcan	0.999434	starnet_liv	0.999981
21	ENSG00000064763	FAR2	-2.77156	-1.21755	0.00557883	0.00637437	0.0421739	1.9226e-06	5.69406e-06	11	17	14	B1	Liver (STARNET)	EpiXcan	0.999434	starnet_liv	0.999981
22	ENSG00000114115	RBP1	-2.7524	-0.357883	0.00591606	0.0554571	0.155869	3.08353e-21	2.15068e-20	32	43	39	B1	Liver (STARNET)	EpiXcan	0.999434	starnet_liv	0.999981
23	ENSG00000196922	ZNF252P	2.75106	0.137168	0.00594033	0.283774	0.336029	6.47874e-51	1.19952e-49	36	92	48	B1	Liver (STARNET)	EpiXcan	0.999434	starnet_liv	0.999981
24	ENSG00000106355	LSM5	-2.72067	-0.586571	0.00651495	0.0163088	0.0271484	0.000148279	0.000369247	15	23	18	B1	Liver (STARNET)	EpiXcan	0.999434	starnet_liv	0.999981
25	ENSG00000156096	UGT2B4	2.69762	0.336578	0.00698363	0.058166	0.0167993	0.00331488	0.0072605	58	92	70	B1	Liver (STARNET)	EpiXcan	0.999434	starnet_liv	0.999981
26	ENSG00000102595	UGGT2	2.66903	0.212256	0.00760718	0.193064	0.241531	9.40746e-34	1.0474e-32	45	68	55	B1	Liver (STARNET)	EpiXcan	0.999434	starnet_liv	0.999981
27	ENSG00000167965	MLST8	2.66833	0.660303	0.00762296	0.0156273	0.103376	4.59218e-14	2.24488e-13	7	18	8	B1	Liver (STARNET)	EpiXcan	0.999434	starnet_liv	0.999981
28	ENSG00000231852	CYP21A2	2.64246	0.215591	0.00823059	0.116784	0.20359	5.68002e-28	5.21805e-27	53	96	66	B1	Liver (STARNET)	EpiXcan	0.999434	starnet_liv	0.999981
29	ENSG00000121741	ZMYM2	2.63597	0.736331	0.0083898	0.00730444	0.0126837	0.0108026	0.0225062	7	13	10	B1	Liver (STARNET)	EpiXcan	0.999434	starnet_liv	0.999981
30	ENSG00000123179	EBPL	-2.61915	-0.713064	0.00881494	0.0134562	0.0963395	5.33678e-13	2.44627e-12	17	59	24	B1	Liver (STARNET)	EpiXcan	0.999434	starnet_liv	0.999981
31	ENSG00000198467	TPM2	-2.61442	-0.35304	0.00893785	0.0408519	0.0628513	7.25573e-09	2.57649e-08	17	28	22	B1	Liver (STARNET)	EpiXcan	0.999434	starnet_liv	0.999981
32	ENSG00000166311	SMPD1	2.60537	0.275095	0.00917745	0.0778762	0.0966988	4.0726e-13	1.88239e-12	43	57	50	B1	Liver (STARNET)	EpiXcan	0.999434	starnet_liv	0.999981
33	ENSG00000100918	REC8	2.59685	0.316174	0.00940834	0.0585008	0.0630777	7.6427e-09	2.71026e-08	43	94	54	B1	Liver (STARNET)	EpiXcan	0.999434	starnet_liv	0.999981
34	ENSG00000118292	C1orf54	2.58483	0.544332	0.00974262	0.0255724	0.0667569	2.23616e-09	8.18423e-09	13	54	15	B1	Liver (STARNET)	EpiXcan	0.999434	starnet_liv	0.999981
35	ENSG00000115993	TRAK2	-2.56356	-1.36387	0.0103604	0.00268499	0.0127757	0.0105742	0.0220478	2	2	2	B1	Liver (STARNET)	EpiXcan	0.999434	starnet_liv	0.999981
36	ENSG00000146215	CRIP3	2.55827	0.501075	0.0105193	0.0230843	0.0797124	6.46047e-11	2.6154e-10	8	27	9	B1	Liver (STARNET)	EpiXcan	0.999434	starnet_liv	0.999981
37	ENSG00000064652	SNX24	-2.55762	-0.393345	0.0105393	0.046064	0.0571067	3.70622e-08	1.24906e-07	19	39	26	B1	Liver (STARNET)	EpiXcan	0.999434	starnet_liv	0.999981
38	ENSG00000106330	MOSPD3	-2.54291	-0.598763	0.0109933	0.0185838	0.0274733	0.000166212	0.000411814	17	33	20	B1	Liver (STARNET)	EpiXcan	0.999434	starnet_liv	0.999981
39	ENSG00000177700	POLR2L	2.5391	0.391166	0.0111139	0.0306634	0.0641165	5.91789e-09	2.11141e-08	10	23	12	B1	Liver (STARNET)	EpiXcan	0.999434	starnet_liv	0.999981
40	ENSG00000186283	TOR3A	-2.53887	-0.59681	0.0111212	0.0198183	0.0293189	8.34323e-05	0.000212809	12	23	13	B1	Liver (STARNET)	EpiXcan	0.999434	starnet_liv	0.999981
41	ENSG00000204839	MROH6	-2.53167	-0.155336	0.0113521	0.20788	0.409075	1.39118e-69	3.96905e-68	37	129	49	B1	Liver (STARNET)	EpiXcan	0.999434	starnet_liv	0.999981
42	ENSG00000132432	SEC61G	-2.5206	-0.237725	0.0117153	0.087946	0.19145	5.23197e-26	4.41996e-25	11	21	15	B1	Liver (STARNET)	EpiXcan	0.999434	starnet_liv	0.999981
43	ENSG00000197771	MCMBP	2.49742	0.447149	0.0125101	0.0327339	0.0986571	1.15722e-13	5.51848e-13	28	80	35	B1	Liver (STARNET)	EpiXcan	0.999434	starnet_liv	0.999981
44	ENSG00000171763	SPATA5L1	2.48977	0.175215	0.0127825	0.14627	0.209375	1.0957e-28	1.03091e-27	25	59	31	B1	Liver (STARNET)	EpiXcan	0.999434	starnet_liv	0.999981
45	ENSG00000108830	RND2	2.48445	0.652329	0.012975	0.0171057	0.0123863	0.0118579	0.0245664	22	33	25	B1	Liver (STARNET)	EpiXcan	0.999434	starnet_liv	0.999981
46	ENSG00000058799	YIPF1	-2.48278	-0.454282	0.013036	0.0346526	0.0926013	1.31601e-12	5.90152e-12	26	58	30	B1	Liver (STARNET)	EpiXcan	0.999434	starnet_liv	0.999981
47	ENSG00000135677	GNS	2.48191	1.02974	0.0130682	0.00625934	0.0192397	0.00170842	0.00384431	6	12	6	B1	Liver (STARNET)	EpiXcan	0.999434	starnet_liv	0.999981
48	ENSG00000111788	AC009533.1	2.4663	0.345992	0.0136517	0.0664953	0.0853646	9.58477e-12	4.08378e-11	44	79	53	B1	Liver (STARNET)	EpiXcan	0.999434	starnet_liv	0.999981
49	ENSG00000141526	SLC16A3	-2.44973	-0.415948	0.0142964	0.043856	0.0766444	9.14534e-11	3.66978e-10	11	15	13	B1	Liver (STARNET)	EpiXcan	0.999434	starnet_liv	0.999981
50	ENSG00000162604	TM2D1	2.44772	0.589116	0.0143764	0.0135035	0.0363577	1.44374e-05	3.98919e-05	8	16	12	B1	Liver (STARNET)	EpiXcan	0.999434	starnet_liv	0.999981
51	ENSG00000267023	LRRC37A16P	-2.44715	-0.501419	0.014399	0.0201875	0.0530468	1.11132e-07	3.62713e-07	15	52	18	B1	Liver (STARNET)	EpiXcan	0.999434	starnet_liv	0.999981
52	ENSG00000055917	PUM2	-2.43996	-0.574712	0.0146889	0.0146628	0.0172329	0.00287688	0.00634419	29	56	37	B1	Liver (STARNET)	EpiXcan	0.999434	starnet_liv	0.999981
53	ENSG00000113492	AGXT2	-2.43401	-0.142909	0.0149326	0.201801	0.127656	4.47768e-17	2.56715e-16	120	151	138	B1	Liver (STARNET)	EpiXcan	0.999434	starnet_liv	0.999981
54	ENSG00000006432	MAP3K9	-2.43254	-0.50879	0.0149933	0.014305	0.017849	0.00243895	0.0054118	11	16	12	B1	Liver (STARNET)	EpiXcan	0.999434	starnet_liv	0.999981
55	ENSG00000165609	NUDT5	-2.42749	-0.242017	0.0152038	0.0927849	0.237035	1.62973e-33	1.79487e-32	38	85	49	B1	Liver (STARNET)	EpiXcan	0.999434	starnet_liv	0.999981
56	ENSG00000196456	ZNF775	2.42638	0.354904	0.0152502	0.0519677	0.0857055	9.49511e-12	4.04819e-11	12	24	13	B1	Liver (STARNET)	EpiXcan	0.999434	starnet_liv	0.999981
57	ENSG00000213171	LINGO4	2.42323	0.125075	0.0153832	0.423518	0.48625	1.20317e-84	4.78306e-83	42	91	45	B1	Liver (STARNET)	EpiXcan	0.999434	starnet_liv	0.999981
58	ENSG00000064547	LPAR2	-2.42102	-0.809093	0.0154772	0.0118032	0.0114635	0.0152383	0.0311543	6	11	7	B1	Liver (STARNET)	EpiXcan	0.999434	starnet_liv	0.999981
59	ENSG00000176371	ZSCAN2	2.41952	0.475742	0.015541	0.0262648	0.0280403	0.000137335	0.00034322	22	41	29	B1	Liver (STARNET)	EpiXcan	0.999434	starnet_liv	0.999981
60	ENSG00000108231	LGI1	-2.4152	-0.412251	0.0157267	0.0329418	0.0929193	1.03924e-12	4.69538e-12	2	3	2	B1	Liver (STARNET)	EpiXcan	0.999434	starnet_liv	0.999981
61	ENSG00000182253	SYNM	2.40679	0.228574	0.0160936	0.106779	0.250672	3.03978e-35	3.55169e-34	22	38	25	B1	Liver (STARNET)	EpiXcan	0.999434	starnet_liv	0.999981
62	ENSG00000082146	STRADB	-2.4064	-0.203262	0.0161105	0.105072	0.136781	9.39329e-19	5.81611e-18	31	73	34	B1	Liver (STARNET)	EpiXcan	0.999434	starnet_liv	0.999981
63	ENSG00000140382	HMG20A	2.39997	0.499307	0.0163963	0.0185078	0.0561177	5.05983e-08	1.69104e-07	15	21	17	B1	Liver (STARNET)	EpiXcan	0.999434	starnet_liv	0.999981
64	ENSG00000242110	AMACR	2.39821	0.32102	0.0164756	0.0522116	0.131653	1.02367e-17	6.06326e-17	7	58	9	B1	Liver (STARNET)	EpiXcan	0.999434	starnet_liv	0.999981
65	ENSG00000196418	ZNF124	2.39469	0.402827	0.0166346	0.0274497	0.184503	5.26579e-25	4.28448e-24	35	49	40	B1	Liver (STARNET)	EpiXcan	0.999434	starnet_liv	0.999981
66	ENSG00000249348	UGDH-AS1	-2.38076	-0.624309	0.0172769	0.0127909	0.0820534	2.09712e-11	8.74934e-11	6	18	7	B1	Liver (STARNET)	EpiXcan	0.999434	starnet_liv	0.999981
67	ENSG00000228486	LINC01125	2.37706	0.487237	0.0174512	0.0294144	0.0475517	6.36122e-07	1.95655e-06	21	34	27	B1	Liver (STARNET)	EpiXcan	0.999434	starnet_liv	0.999981
68	ENSG00000164967	RPP25L	-2.3754	-0.73604	0.0175297	0.0168333	0.0201301	0.00130108	0.00295635	13	20	14	B1	Liver (STARNET)	EpiXcan	0.999434	starnet_liv	0.999981
69	ENSG00000038532	CLEC16A	-2.37475	-0.783286	0.0175611	0.0085707	0.0249964	0.000337946	0.000811635	6	9	6	B1	Liver (STARNET)	EpiXcan	0.999434	starnet_liv	0.999981
70	ENSG00000109919	MTCH2	-2.37448	-0.249398	0.0175739	0.0808243	0.0925149	1.36456e-12	6.11096e-12	27	56	34	B1	Liver (STARNET)	EpiXcan	0.999434	starnet_liv	0.999981
71	ENSG00000172935	MRGPRF	-2.37035	-0.555454	0.0177714	0.019519	0.0817441	3.24207e-11	1.33703e-10	8	35	10	B1	Liver (STARNET)	EpiXcan	0.999434	starnet_liv	0.999981
72	ENSG00000136699	SMPD4	2.36994	0.599218	0.0177909	0.0127867	0.0373332	1.06776e-05	2.98774e-05	5	45	7	B1	Liver (STARNET)	EpiXcan	0.999434	starnet_liv	0.999981
73	ENSG00000140718	FTO	2.36789	0.374699	0.0178897	0.041642	0.0512949	2.0701e-07	6.62251e-07	34	48	42	B1	Liver (STARNET)	EpiXcan	0.999434	starnet_liv	0.999981
74	ENSG00000134072	CAMK1	2.36235	0.20125	0.0181593	0.120066	0.242403	1.13117e-33	1.25414e-32	7	27	12	B1	Liver (STARNET)	EpiXcan	0.999434	starnet_liv	0.999981
75	ENSG00000091536	MYO15A	2.35977	0.240016	0.0182861	0.0796624	0.0987311	2.24122e-13	1.05024e-12	25	41	27	B1	Liver (STARNET)	EpiXcan	0.999434	starnet_liv	0.999981
76	ENSG00000138162	TACC2	-2.35621	-0.15813	0.0184624	0.18197	0.184436	5.97206e-25	4.85615e-24	97	147	108	B1	Liver (STARNET)	EpiXcan	0.999434	starnet_liv	0.999981
77	ENSG00000224652	LINC00885	-2.35547	-0.420898	0.0184992	0.0272617	0.0713474	6.14501e-10	2.33556e-09	13	27	17	B1	Liver (STARNET)	EpiXcan	0.999434	starnet_liv	0.999981
78	ENSG00000125505	MBOAT7	2.34445	0.57368	0.019055	0.0164639	0.286297	1.43367e-41	2.01689e-40	7	20	10	B1	Liver (STARNET)	EpiXcan	0.999434	starnet_liv	0.999981
79	ENSG00000166275	BORCS7	2.34137	0.0961756	0.019213	0.520229	0.600912	3.50601e-119	2.7463e-117	37	65	44	B1	Liver (STARNET)	EpiXcan	0.999434	starnet_liv	0.999981
80	ENSG00000167798	C3P1	-2.33771	-0.252889	0.0194024	0.0806491	0.165093	3.43854e-22	2.50382e-21	39	60	49	B1	Liver (STARNET)	EpiXcan	0.999434	starnet_liv	0.999981
81	ENSG00000007944	MYLIP	2.33136	0.653222	0.0197344	0.0112237	0.0204968	0.00110876	0.00253458	12	20	14	B1	Liver (STARNET)	EpiXcan	0.999434	starnet_liv	0.999981
82	ENSG00000186652	PRG2	2.327	0.236308	0.0199654	0.0864848	0.148966	5.51829e-20	3.62177e-19	9	29	9	B1	Liver (STARNET)	EpiXcan	0.999434	starnet_liv	0.999981
83	ENSG00000143412	ANXA9	-2.3261	-0.325708	0.0200134	0.0402253	0.0622885	7.474e-09	2.65257e-08	13	66	15	B1	Liver (STARNET)	EpiXcan	0.999434	starnet_liv	0.999981
84	ENSG00000184967	NOC4L	2.32176	0.442129	0.0202456	0.0319154	0.070769	7.90905e-10	2.98461e-09	31	52	40	B1	Liver (STARNET)	EpiXcan	0.999434	starnet_liv	0.999981
85	ENSG00000135763	URB2	-2.32022	-0.542506	0.020329	0.0138461	0.0429503	1.93299e-06	5.72202e-06	3	3	3	B1	Liver (STARNET)	EpiXcan	0.999434	starnet_liv	0.999981
86	ENSG00000164219	PGGT1B	-2.31296	-0.637487	0.0207248	0.011898	0.0609611	1.18603e-08	4.13612e-08	23	41	29	B1	Liver (STARNET)	EpiXcan	0.999434	starnet_liv	0.999981
87	ENSG00000197343	ZNF655	-2.30777	-0.575184	0.0210119	0.00988009	0.0285378	0.00012766	0.000320252	11	14	12	B1	Liver (STARNET)	EpiXcan	0.999434	starnet_liv	0.999981
88	ENSG00000115310	RTN4	2.30567	0.776097	0.021129	0.0105209	0.0196863	0.00147828	0.00334463	9	18	13	B1	Liver (STARNET)	EpiXcan	0.999434	starnet_liv	0.999981
89	ENSG00000177383	MAGEF1	2.29857	0.911711	0.0215293	0.00438385	0.0289119	0.000102019	0.000257931	3	11	5	B1	Liver (STARNET)	EpiXcan	0.999434	starnet_liv	0.999981
90	ENSG00000177697	CD151	-2.29174	-0.118626	0.0219208	0.237101	0.379194	5.5481e-59	1.22614e-57	39	63	52	B1	Liver (STARNET)	EpiXcan	0.999434	starnet_liv	0.999981
91	ENSG00000113716	HMGXB3	-2.28847	-0.515434	0.0221099	0.0183793	0.0395752	5.37224e-06	1.53868e-05	9	19	12	B1	Liver (STARNET)	EpiXcan	0.999434	starnet_liv	0.999981
92	ENSG00000172086	KRCC1	2.28607	1.10606	0.02225	0.00586638	0.0266965	0.000169775	0.000420246	1	8	3	B1	Liver (STARNET)	EpiXcan	0.999434	starnet_liv	0.999981
93	ENSG00000117625	RCOR3	2.28583	2.3017	0.0222644	0.000792122	0.0214678	0.000900397	0.00207765	4	23	10	B1	Liver (STARNET)	EpiXcan	0.999434	starnet_liv	0.999981
94	ENSG00000177685	CRACR2B	2.28457	0.325841	0.0223382	0.0347386	0.0539754	9.54137e-08	3.13343e-07	26	39	31	B1	Liver (STARNET)	EpiXcan	0.999434	starnet_liv	0.999981
95	ENSG00000113360	DROSHA	-2.28265	-0.222633	0.0224508	0.0815976	0.1517	1.76419e-20	1.19276e-19	9	11	11	B1	Liver (STARNET)	EpiXcan	0.999434	starnet_liv	0.999981
96	ENSG00000111554	MDM1	2.27333	0.321301	0.0230062	0.0437615	0.0688876	1.5372e-09	5.69216e-09	21	83	25	B1	Liver (STARNET)	EpiXcan	0.999434	starnet_liv	0.999981
97	ENSG00000145996	CDKAL1	2.27096	0.503456	0.0231496	0.0166022	0.0488317	3.6601e-07	1.14789e-06	19	37	25	B1	Liver (STARNET)	EpiXcan	0.999434	starnet_liv	0.999981
98	ENSG00000264247	LINC00909	-2.26922	-0.482948	0.0232547	0.0195174	0.103313	2.65901e-14	1.32132e-13	7	17	11	B1	Liver (STARNET)	EpiXcan	0.999434	starnet_liv	0.999981
99	ENSG00000186106	ANKRD46	2.26916	0.250734	0.0232583	0.0650811	0.0886821	4.47873e-12	1.94264e-11	32	49	35	B1	Liver (STARNET)	EpiXcan	0.999434	starnet_liv	0.999981
100	ENSG00000264569	AC137723.1	2.26896	0.604494	0.0232709	0.0101132	0.160497	7.85594e-22	5.63974e-21	7	20	12	B1	Liver (STARNET)	EpiXcan	0.999434	starnet_liv	0.999981
101	ENSG00000066230	SLC9A3	-2.26619	-0.105089	0.0234397	0.44024	0.649774	1.25629e-140	1.36318e-138	26	70	32	B1	Liver (STARNET)	EpiXcan	0.999434	starnet_liv	0.999981
102	ENSG00000161381	PLXDC1	-2.26561	-0.412487	0.023475	0.0346078	0.0317552	4.27235e-05	0.000112574	30	61	34	B1	Liver (STARNET)	EpiXcan	0.999434	starnet_liv	0.999981
103	ENSG00000231925	TAPBP	2.26509	0.419887	0.023507	0.0339888	0.0851472	1.09895e-11	4.6613e-11	10	35	13	B1	Liver (STARNET)	EpiXcan	0.999434	starnet_liv	0.999981
104	ENSG00000107614	TRDMT1	-2.25236	-0.771726	0.0242997	0.00756128	0.0303528	4.92456e-05	0.000128633	12	34	15	B1	Liver (STARNET)	EpiXcan	0.999434	starnet_liv	0.999981
105	ENSG00000269190	FBXO17	2.24962	1.17939	0.0244729	0.00789025	0.0507075	2.5484e-07	8.09592e-07	15	42	19	B1	Liver (STARNET)	EpiXcan	0.999434	starnet_liv	0.999981
106	ENSG00000142102	PGGHG	-2.24824	-0.170337	0.0245607	0.215553	0.30986	6.44888e-47	1.06314e-45	42	89	51	B1	Liver (STARNET)	EpiXcan	0.999434	starnet_liv	0.999981
107	ENSG00000124787	RPP40	-2.24724	-0.311085	0.0246244	0.0585551	0.0777501	1.08429e-10	4.31825e-10	40	67	50	B1	Liver (STARNET)	EpiXcan	0.999434	starnet_liv	0.999981
108	ENSG00000164825	DEFB1	2.2324	0.777653	0.0255887	0.0103718	0.0281614	0.000130363	0.000326661	6	16	7	B1	Liver (STARNET)	EpiXcan	0.999434	starnet_liv	0.999981
109	ENSG00000162927	PUS10	-2.21842	-1.06482	0.0265261	0.00554655	0.0201814	0.00129761	0.00294948	9	14	10	B1	Liver (STARNET)	EpiXcan	0.999434	starnet_liv	0.999981
110	ENSG00000145725	PPIP5K2	2.21455	1.07249	0.0267906	0.00532789	0.0259434	0.000222218	0.000542754	4	6	4	B1	Liver (STARNET)	EpiXcan	0.999434	starnet_liv	0.999981
111	ENSG00000197818	SLC9A8	-2.21022	-0.154833	0.0270901	0.141391	0.285718	3.91306e-41	5.45849e-40	23	39	29	B1	Liver (STARNET)	EpiXcan	0.999434	starnet_liv	0.999981
112	ENSG00000117305	HMGCL	-2.19649	-0.560825	0.0280567	0.0175033	0.193046	1.46292e-26	1.27158e-25	18	43	29	B1	Liver (STARNET)	EpiXcan	0.999434	starnet_liv	0.999981
113	ENSG00000103415	HMOX2	-2.19602	-1.4403	0.0280907	0.00241379	0.0244136	0.000402617	0.000959641	5	12	7	B1	Liver (STARNET)	EpiXcan	0.999434	starnet_liv	0.999981
114	ENSG00000139160	ETFBKMT	-2.19351	-0.241731	0.0282705	0.0839044	0.173538	1.47028e-23	1.13556e-22	26	63	30	B1	Liver (STARNET)	EpiXcan	0.999434	starnet_liv	0.999981
115	ENSG00000180535	BHLHA15	-2.18883	-0.405493	0.0286091	0.0250332	0.0533727	9.96684e-08	3.26506e-07	20	38	29	B1	Liver (STARNET)	EpiXcan	0.999434	starnet_liv	0.999981
116	ENSG00000204209	DAXX	2.18384	0.222647	0.0289741	0.0902125	0.155358	2.00071e-21	1.40432e-20	25	37	30	B1	Liver (STARNET)	EpiXcan	0.999434	starnet_liv	0.999981
117	ENSG00000214435	AS3MT	2.17014	0.248119	0.0299965	0.0756216	0.133992	5.99285e-18	3.58812e-17	22	37	26	B1	Liver (STARNET)	EpiXcan	0.999434	starnet_liv	0.999981
118	ENSG00000198589	LRBA	-2.16974	-0.418086	0.0300262	0.023358	0.0156482	0.00452549	0.00979536	22	51	25	B1	Liver (STARNET)	EpiXcan	0.999434	starnet_liv	0.999981
119	ENSG00000113356	POLR3G	-2.16902	-0.440581	0.0300813	0.0186077	0.0566272	4.50833e-08	1.51168e-07	10	23	12	B1	Liver (STARNET)	EpiXcan	0.999434	starnet_liv	0.999981
120	ENSG00000100221	JOSD1	-2.16755	-0.160086	0.030193	0.172911	0.32855	4.54114e-49	7.9518e-48	16	24	19	B1	Liver (STARNET)	EpiXcan	0.999434	starnet_liv	0.999981
121	ENSG00000269881	AC004754.1	2.16528	0.297799	0.0303662	0.0529115	0.108207	1.17043e-14	5.91382e-14	41	87	53	B1	Liver (STARNET)	EpiXcan	0.999434	starnet_liv	0.999981
122	ENSG00000100142	POLR2F	-2.1596	-0.178292	0.0308034	0.154542	0.18979	5.53512e-26	4.66416e-25	43	60	45	B1	Liver (STARNET)	EpiXcan	0.999434	starnet_liv	0.999981
123	ENSG00000170270	GON7	2.15905	0.80155	0.0308465	0.00644141	0.0152003	0.0049718	0.0107141	7	10	8	B1	Liver (STARNET)	EpiXcan	0.999434	starnet_liv	0.999981
124	ENSG00000170390	DCLK2	-2.15527	-0.308156	0.0311408	0.0436668	0.0627634	7.69551e-09	2.72753e-08	24	38	28	B1	Liver (STARNET)	EpiXcan	0.999434	starnet_liv	0.999981
125	ENSG00000238005	AL391832.2	2.15503	0.173943	0.0311597	0.120189	0.213432	2.48236e-29	2.38127e-28	13	55	17	B1	Liver (STARNET)	EpiXcan	0.999434	starnet_liv	0.999981
126	ENSG00000137177	KIF13A	-2.15487	-0.341682	0.0311722	0.0181234	0.0504071	1.74275e-07	5.59965e-07	8	21	9	B1	Liver (STARNET)	EpiXcan	0.999434	starnet_liv	0.999981
127	ENSG00000163686	ABHD6	2.15401	0.276868	0.0312394	0.0493387	0.143313	2.4069e-19	1.53038e-18	38	56	45	B1	Liver (STARNET)	EpiXcan	0.999434	starnet_liv	0.999981
128	ENSG00000146733	PSPH	2.14769	0.401972	0.0317384	0.0491383	0.0731589	2.25616e-10	8.83381e-10	33	107	44	B1	Liver (STARNET)	EpiXcan	0.999434	starnet_liv	0.999981
129	ENSG00000161016	RPL8	-2.1455	-0.21933	0.0319127	0.0989147	0.215275	1.30462e-29	1.25878e-28	20	42	27	B1	Liver (STARNET)	EpiXcan	0.999434	starnet_liv	0.999981
130	ENSG00000254685	FPGT	2.14496	0.20504	0.0319564	0.0930416	0.181321	9.7145e-25	7.82718e-24	12	30	14	B1	Liver (STARNET)	EpiXcan	0.999434	starnet_liv	0.999981
131	ENSG00000258451	AL163636.1	-2.13939	-0.126892	0.0324038	0.238973	0.343934	3.81219e-53	7.38884e-52	28	48	30	B1	Liver (STARNET)	EpiXcan	0.999434	starnet_liv	0.999981
132	ENSG00000176749	CDK5R1	-2.13826	-0.675229	0.0324953	0.00920463	0.0184687	0.00202148	0.004515	6	14	6	B1	Liver (STARNET)	EpiXcan	0.999434	starnet_liv	0.999981
133	ENSG00000178927	C17orf62	2.1369	0.622898	0.0326058	0.00897687	0.0185981	0.00187236	0.00419608	16	30	21	B1	Liver (STARNET)	EpiXcan	0.999434	starnet_liv	0.999981
134	ENSG00000136869	TLR4	-2.13561	-0.421026	0.0327116	0.025812	0.0304519	6.8799e-05	0.000176984	30	52	38	B1	Liver (STARNET)	EpiXcan	0.999434	starnet_liv	0.999981
135	ENSG00000146243	IRAK1BP1	2.1345	0.196722	0.0328021	0.160263	0.318502	9.89001e-48	1.66358e-46	49	66	62	B1	Liver (STARNET)	EpiXcan	0.999434	starnet_liv	0.999981
136	ENSG00000168724	DNAJC21	2.13244	0.22255	0.0329707	0.10518	0.206979	1.80245e-28	1.68509e-27	12	46	15	B1	Liver (STARNET)	EpiXcan	0.999434	starnet_liv	0.999981
137	ENSG00000174951	FUT1	2.12792	0.83457	0.0333438	0.0065641	0.0349913	1.73507e-05	4.75741e-05	6	8	6	B1	Liver (STARNET)	EpiXcan	0.999434	starnet_liv	0.999981
138	ENSG00000116667	C1orf21	2.12768	0.109252	0.0333634	0.34841	0.465087	5.01798e-78	1.74811e-76	20	46	27	B1	Liver (STARNET)	EpiXcan	0.999434	starnet_liv	0.999981
139	ENSG00000122085	MTERF4	-2.11882	-0.290417	0.0341057	0.0396393	0.100188	1.88126e-13	8.87531e-13	14	35	16	B1	Liver (STARNET)	EpiXcan	0.999434	starnet_liv	0.999981
140	ENSG00000107669	ATE1	-2.11538	-0.281377	0.0343978	0.0483411	0.0589296	2.00294e-08	6.8727e-08	41	103	47	B1	Liver (STARNET)	EpiXcan	0.999434	starnet_liv	0.999981
141	ENSG00000171314	PGAM1	-2.11188	-0.623746	0.0346968	0.0109607	0.226342	9.02821e-32	9.52314e-31	17	29	22	B1	Liver (STARNET)	EpiXcan	0.999434	starnet_liv	0.999981
142	ENSG00000188242	PP7080	2.11118	0.324459	0.034757	0.0332556	0.062049	1.12452e-08	3.9309e-08	24	80	31	B1	Liver (STARNET)	EpiXcan	0.999434	starnet_liv	0.999981
143	ENSG00000116882	HAO2	-2.1106	-0.305683	0.0348065	0.0449531	0.0226992	0.000460524	0.00109118	31	47	33	B1	Liver (STARNET)	EpiXcan	0.999434	starnet_liv	0.999981
144	ENSG00000132970	WASF3	2.1097	0.195117	0.0348841	0.103506	0.220323	2.57353e-30	2.55002e-29	14	32	19	B1	Liver (STARNET)	EpiXcan	0.999434	starnet_liv	0.999981
145	ENSG00000179776	CDH5	-2.10807	-1.07472	0.0350246	0.0055118	0.0124635	0.0114514	0.0237831	3	49	3	B1	Liver (STARNET)	EpiXcan	0.999434	starnet_liv	0.999981
146	ENSG00000118004	COLEC11	2.10564	0.132518	0.035236	0.24953	0.459235	1.355e-76	4.52968e-75	42	78	45	B1	Liver (STARNET)	EpiXcan	0.999434	starnet_liv	0.999981
147	ENSG00000136875	PRPF4	2.09836	0.112446	0.0358731	0.320491	0.444881	1.5461e-73	4.85005e-72	14	28	17	B1	Liver (STARNET)	EpiXcan	0.999434	starnet_liv	0.999981
148	ENSG00000143727	ACP1	-2.09486	-0.258337	0.0361835	0.0649454	0.0839004	1.8263e-11	7.6508e-11	38	58	44	B1	Liver (STARNET)	EpiXcan	0.999434	starnet_liv	0.999981
149	ENSG00000121933	TMIGD3	-2.09302	-0.341853	0.0363474	0.0253543	0.0446524	1.23109e-06	3.70727e-06	22	32	25	B1	Liver (STARNET)	EpiXcan	0.999434	starnet_liv	0.999981
150	ENSG00000196177	ACADSB	2.09208	0.372951	0.0364315	0.0234669	0.0642535	3.45476e-09	1.25025e-08	13	23	19	B1	Liver (STARNET)	EpiXcan	0.999434	starnet_liv	0.999981
151	ENSG00000130726	TRIM28	2.09144	1.13946	0.0364884	0.00480554	0.013949	0.00772309	0.016345	7	13	8	B1	Liver (STARNET)	EpiXcan	0.999434	starnet_liv	0.999981
152	ENSG00000167671	UBXN6	-2.08696	-0.354024	0.036892	0.0540988	0.101552	7.68678e-14	3.70837e-13	29	59	33	B1	Liver (STARNET)	EpiXcan	0.999434	starnet_liv	0.999981
153	ENSG00000164253	WDR41	2.08306	0.170549	0.0372458	0.19734	0.307482	5.87604e-45	9.11923e-44	18	36	19	B1	Liver (STARNET)	EpiXcan	0.999434	starnet_liv	0.999981
154	ENSG00000041802	LSG1	2.08241	0.168251	0.0373051	0.122693	0.406997	8.01342e-65	2.03612e-63	2	7	4	B1	Liver (STARNET)	EpiXcan	0.999434	starnet_liv	0.999981
155	ENSG00000132793	LPIN3	-2.08183	-0.649559	0.0373578	0.0188521	0.121996	2.68924e-16	1.48582e-15	22	47	31	B1	Liver (STARNET)	EpiXcan	0.999434	starnet_liv	0.999981
156	ENSG00000165072	MAMDC2	2.08018	0.181149	0.0375088	0.103818	0.169809	6.88366e-23	5.16001e-22	43	69	49	B1	Liver (STARNET)	EpiXcan	0.999434	starnet_liv	0.999981
157	ENSG00000189180	ZNF33A	-2.07423	-0.709115	0.0380579	0.0104533	0.0317068	4.88217e-05	0.000127627	2	12	4	B1	Liver (STARNET)	EpiXcan	0.999434	starnet_liv	0.999981
158	ENSG00000088970	KIZ	2.06815	0.853855	0.0386259	0.00727374	0.0688527	1.50541e-09	5.57758e-09	3	4	4	B1	Liver (STARNET)	EpiXcan	0.999434	starnet_liv	0.999981
159	ENSG00000215375	MYL5	-2.06537	-0.33032	0.0388884	0.0351458	0.0494131	2.59695e-07	8.24424e-07	16	44	21	B1	Liver (STARNET)	EpiXcan	0.999434	starnet_liv	0.999981
160	ENSG00000176396	EID2	-2.0568	-0.546365	0.039705	0.0137775	0.0154247	0.00495104	0.0106728	12	28	17	B1	Liver (STARNET)	EpiXcan	0.999434	starnet_liv	0.999981
161	ENSG00000168792	ABHD15	2.05525	0.7623	0.0398552	0.00811546	0.0310081	6.49184e-05	0.000167424	19	25	23	B1	Liver (STARNET)	EpiXcan	0.999434	starnet_liv	0.999981
162	ENSG00000125945	ZNF436	2.04808	0.0785214	0.0405524	0.431917	0.476736	1.31741e-84	5.22151e-83	28	41	37	B1	Liver (STARNET)	EpiXcan	0.999434	starnet_liv	0.999981
163	ENSG00000163563	MNDA	-2.04495	-1.46925	0.04086	0.0026519	0.0197744	0.0014376	0.00325706	1	1	1	B1	Liver (STARNET)	EpiXcan	0.999434	starnet_liv	0.999981
164	ENSG00000172046	USP19	-2.04446	-0.783908	0.0409082	0.00921548	0.0336092	2.92672e-05	7.83656e-05	8	33	11	B1	Liver (STARNET)	EpiXcan	0.999434	starnet_liv	0.999981
165	ENSG00000173402	DAG1	-2.04321	-0.316019	0.0410321	0.0591183	0.112713	2.10051e-15	1.10607e-14	26	51	33	B1	Liver (STARNET)	EpiXcan	0.999434	starnet_liv	0.999981
166	ENSG00000123146	ADGRE5	2.04231	0.480113	0.041121	0.0249485	0.0656279	3.70512e-09	1.33902e-08	12	95	16	B1	Liver (STARNET)	EpiXcan	0.999434	starnet_liv	0.999981
167	ENSG00000196712	NF1	2.04197	0.225747	0.0411548	0.128582	0.312168	4.98456e-47	8.2379e-46	16	31	19	B1	Liver (STARNET)	EpiXcan	0.999434	starnet_liv	0.999981
168	ENSG00000103855	CD276	2.04008	0.153789	0.0413422	0.21065	0.308228	3.48502e-45	5.434e-44	19	28	22	B1	Liver (STARNET)	EpiXcan	0.999434	starnet_liv	0.999981
169	ENSG00000110768	GTF2H1	-2.03408	-0.146438	0.0419435	0.197448	0.493935	3.98408e-86	1.63793e-84	16	36	24	B1	Liver (STARNET)	EpiXcan	0.999434	starnet_liv	0.999981
170	ENSG00000145708	CRHBP	2.02787	0.597511	0.0425736	0.0134587	0.053234	1.29234e-07	4.19314e-07	13	26	22	B1	Liver (STARNET)	EpiXcan	0.999434	starnet_liv	0.999981
171	ENSG00000174963	ZIC4	-2.02715	-0.815616	0.0426472	0.00520838	0.0228839	0.000588495	0.00138326	3	4	3	B1	Liver (STARNET)	EpiXcan	0.999434	starnet_liv	0.999981
172	ENSG00000198538	ZNF28	2.02291	0.384148	0.0430819	0.0298168	0.0715584	5.11437e-10	1.95676e-09	32	70	46	B1	Liver (STARNET)	EpiXcan	0.999434	starnet_liv	0.999981
173	ENSG00000148229	POLE3	-2.02066	-0.271688	0.0433153	0.0374083	0.0931515	9.32468e-13	4.22595e-12	4	22	5	B1	Liver (STARNET)	EpiXcan	0.999434	starnet_liv	0.999981
174	ENSG00000174990	CA5A	-2.01995	-0.159482	0.0433888	0.170979	0.334905	5.24653e-50	9.51419e-49	32	53	37	B1	Liver (STARNET)	EpiXcan	0.999434	starnet_liv	0.999981
175	ENSG00000174175	SELP	2.01813	0.383947	0.0435778	0.0230504	0.0537989	9.77992e-08	3.207e-07	20	43	27	B1	Liver (STARNET)	EpiXcan	0.999434	starnet_liv	0.999981
176	ENSG00000152778	IFIT5	-2.01633	-0.351432	0.0437651	0.0242067	0.0536231	1.11217e-07	3.62902e-07	16	37	16	B1	Liver (STARNET)	EpiXcan	0.999434	starnet_liv	0.999981
177	ENSG00000092068	SLC7A8	-2.01342	-0.471999	0.0440709	0.0216806	0.0162666	0.00361391	0.00788935	22	45	29	B1	Liver (STARNET)	EpiXcan	0.999434	starnet_liv	0.999981
178	ENSG00000186818	LILRB4	-2.01219	-0.414585	0.0442003	0.0228543	0.126956	4.69524e-17	2.68839e-16	51	126	67	B1	Liver (STARNET)	EpiXcan	0.999434	starnet_liv	0.999981
179	ENSG00000159592	GPBP1L1	2.01029	0.636153	0.0444006	0.00646459	0.0163171	0.00383014	0.00833526	9	17	11	B1	Liver (STARNET)	EpiXcan	0.999434	starnet_liv	0.999981
180	ENSG00000211637	IGLV4-69	-2.01023	-1.79755	0.0444074	0.00187608	0.0151847	0.00519389	0.0111745	2	8	2	B1	Liver (STARNET)	EpiXcan	0.999434	starnet_liv	0.999981
181	ENSG00000103249	CLCN7	-2.00923	-0.145266	0.044513	0.124227	0.207459	1.38841e-28	1.30076e-27	16	34	20	B1	Liver (STARNET)	EpiXcan	0.999434	starnet_liv	0.999981
182	ENSG00000187994	RINL	2.0068	0.138909	0.0447707	0.204251	0.310872	1.79082e-45	2.8122e-44	38	67	48	B1	Liver (STARNET)	EpiXcan	0.999434	starnet_liv	0.999981
183	ENSG00000205581	HMGN1	-2.0062	-0.364654	0.0448351	0.0175518	0.0379881	7.27694e-06	2.06234e-05	6	13	6	B1	Liver (STARNET)	EpiXcan	0.999434	starnet_liv	0.999981
184	ENSG00000206535	LNP1	-2.0061	-0.293656	0.0448454	0.046775	0.106085	2.15671e-14	1.07656e-13	37	60	44	B1	Liver (STARNET)	EpiXcan	0.999434	starnet_liv	0.999981
185	ENSG00000155465	SLC7A7	-2.00284	-0.443924	0.0451945	0.0178895	0.0501652	2.96488e-07	9.38299e-07	3	6	3	B1	Liver (STARNET)	EpiXcan	0.999434	starnet_liv	0.999981
186	ENSG00000111530	CAND1	2.00239	0.277926	0.0452425	0.0456457	0.0555011	5.09754e-08	1.70321e-07	41	62	50	B1	Liver (STARNET)	EpiXcan	0.999434	starnet_liv	0.999981
187	ENSG00000248019	FAM13A-AS1	2.00074	0.628255	0.0454209	0.00780895	0.0254038	0.000290782	0.00070244	7	21	9	B1	Liver (STARNET)	EpiXcan	0.999434	starnet_liv	0.999981
188	ENSG00000249967	AL355315.1	1.99845	0.461296	0.0456676	0.0186851	0.04755	5.27511e-07	1.63159e-06	5	19	6	B1	Liver (STARNET)	EpiXcan	0.999434	starnet_liv	0.999981
189	ENSG00000214087	ARL16	1.99752	0.0987975	0.0457683	0.299889	0.673445	5.07509e-150	6.78627e-148	16	30	18	B1	Liver (STARNET)	EpiXcan	0.999434	starnet_liv	0.999981
190	ENSG00000153975	ZUFSP	-1.99438	-0.861259	0.0461101	0.00573476	0.0127579	0.0107343	0.0223695	5	8	6	B1	Liver (STARNET)	EpiXcan	0.999434	starnet_liv	0.999981
191	ENSG00000167674	HDGFL2	1.99429	0.51485	0.0461203	0.0139555	0.0769043	1.28409e-10	5.09252e-10	9	14	12	B1	Liver (STARNET)	EpiXcan	0.999434	starnet_liv	0.999981
192	ENSG00000089057	SLC23A2	1.99061	0.349912	0.0465233	0.0350074	0.0662616	2.16772e-09	7.94691e-09	30	57	36	B1	Liver (STARNET)	EpiXcan	0.999434	starnet_liv	0.999981
193	ENSG00000118308	LRMP	1.99029	0.151401	0.0465592	0.157616	0.240685	1.53619e-33	1.69608e-32	40	79	49	B1	Liver (STARNET)	EpiXcan	0.999434	starnet_liv	0.999981
194	ENSG00000136819	C9orf78	-1.98951	-0.405732	0.0466448	0.0241347	0.0479382	4.92351e-07	1.52605e-06	16	21	17	B1	Liver (STARNET)	EpiXcan	0.999434	starnet_liv	0.999981
195	ENSG00000087237	CETP	1.9888	0.264309	0.046723	0.0408252	0.0640852	4.61476e-09	1.65826e-08	41	87	47	B1	Liver (STARNET)	EpiXcan	0.999434	starnet_liv	0.999981
196	ENSG00000164587	RPS14	1.98556	0.355218	0.0470816	0.0306124	0.0821722	3.31019e-11	1.36342e-10	13	22	14	B1	Liver (STARNET)	EpiXcan	0.999434	starnet_liv	0.999981
197	ENSG00000169231	THBS3	-1.98476	-0.369198	0.0471713	0.0286326	0.227245	1.5846e-32	1.70544e-31	18	33	24	B1	Liver (STARNET)	EpiXcan	0.999434	starnet_liv	0.999981
198	ENSG00000168096	ANKS3	-1.98438	-0.322271	0.0472133	0.0402719	0.0165357	0.0036837	0.00803374	40	64	49	B1	Liver (STARNET)	EpiXcan	0.999434	starnet_liv	0.999981
199	ENSG00000174600	CMKLR1	-1.97913	-0.309947	0.047801	0.0230396	0.0268483	0.000180225	0.000444618	32	56	44	B1	Liver (STARNET)	EpiXcan	0.999434	starnet_liv	0.999981
200	ENSG00000077458	FAM76B	-1.97854	-0.308159	0.0478674	0.0316306	0.0580043	3.04457e-08	1.03132e-07	30	45	34	B1	Liver (STARNET)	EpiXcan	0.999434	starnet_liv	0.999981
201	ENSG00000086827	ZW10	1.97745	0.319077	0.0479905	0.0350145	0.0481567	4.69914e-07	1.45924e-06	15	26	20	B1	Liver (STARNET)	EpiXcan	0.999434	starnet_liv	0.999981
202	ENSG00000164188	RANBP3L	1.97692	0.27336	0.0480502	0.0257665	0.0258145	0.000271647	0.000657776	15	17	17	B1	Liver (STARNET)	EpiXcan	0.999434	starnet_liv	0.999981
203	ENSG00000118197	DDX59	-1.97632	-0.160813	0.0481191	0.118259	0.270032	6.07274e-39	7.94376e-38	22	36	24	B1	Liver (STARNET)	EpiXcan	0.999434	starnet_liv	0.999981
204	ENSG00000169507	SLC38A11	1.97201	0.666156	0.0486088	0.00708082	0.0333539	3.18725e-05	8.49462e-05	7	36	11	B1	Liver (STARNET)	EpiXcan	0.999434	starnet_liv	0.999981
205	ENSG00000170899	GSTA4	-1.97161	-0.157597	0.0486543	0.0785818	0.237372	5.49153e-33	5.96365e-32	28	77	33	B1	Liver (STARNET)	EpiXcan	0.999434	starnet_liv	0.999981
206	ENSG00000156973	PDE6D	1.96564	0.842069	0.0493401	0.00474116	0.0271493	0.000166644	0.000412728	7	14	7	B1	Liver (STARNET)	EpiXcan	0.999434	starnet_liv	0.999981
207	ENSG00000211973	IGHV1-69	-1.96528	-0.316821	0.0493818	0.0347613	0.114876	1.31777e-15	7.02565e-15	22	40	33	B1	Liver (STARNET)	EpiXcan	0.999434	starnet_liv	0.999981
208	ENSG00000138642	HERC6	-1.96524	-0.761425	0.0493862	0.01805	0.022229	0.000731526	0.00170252	13	23	14	B1	Liver (STARNET)	EpiXcan	0.999434	starnet_liv	0.999981
209	ENSG00000048028	USP28	1.96283	0.256786	0.0496658	0.0512959	0.0873061	7.48779e-12	3.21204e-11	31	51	36	B1	Liver (STARNET)	EpiXcan	0.999434	starnet_liv	0.999981
210	ENSG00000188321	ZNF559	-1.96029	-0.0770333	0.0499617	0.324411	0.426166	7.36349e-72	2.22045e-70	9	107	10	B1	Liver (STARNET)	EpiXcan	0.999434	starnet_liv	0.999981
211	ENSG00000142627	EPHA2	-1.95964	-0.187893	0.0500377	0.0817923	0.123324	1.17612e-16	6.61685e-16	11	17	12	B1	Liver (STARNET)	EpiXcan	0.999434	starnet_liv	0.999981
212	ENSG00000173442	EHBP1L1	-1.95814	-0.427708	0.0502138	0.0331699	0.0119546	0.0135174	0.0278294	27	51	31	B1	Liver (STARNET)	EpiXcan	0.999434	starnet_liv	0.999981
213	ENSG00000204161	C10orf128	1.95124	1.14099	0.051028	0.00325853	0.0499884	3.05859e-07	9.6634e-07	6	10	8	B1	Liver (STARNET)	EpiXcan	0.999434	starnet_liv	0.999981
214	ENSG00000188825	LINC00910	1.95029	0.369321	0.051141	0.0160254	0.0787998	5.99841e-11	2.4343e-10	22	74	34	B1	Liver (STARNET)	EpiXcan	0.999434	starnet_liv	0.999981
215	ENSG00000159692	CTBP1	1.94992	0.615124	0.0511857	0.013314	0.0135234	0.00835301	0.0176134	17	18	18	B1	Liver (STARNET)	EpiXcan	0.999434	starnet_liv	0.999981
216	ENSG00000113569	NUP155	1.94918	0.744504	0.0512739	0.00940524	0.0260261	0.000190097	0.000468274	3	16	3	B1	Liver (STARNET)	EpiXcan	0.999434	starnet_liv	0.999981
217	ENSG00000174780	SRP72	1.94902	0.390071	0.0512931	0.0230379	0.087189	4.57915e-12	1.9836e-11	21	44	23	B1	Liver (STARNET)	EpiXcan	0.999434	starnet_liv	0.999981
218	ENSG00000025772	TOMM34	1.94728	0.174853	0.0515013	0.119324	0.224676	3.11704e-31	3.20119e-30	74	169	86	B1	Liver (STARNET)	EpiXcan	0.999434	starnet_liv	0.999981
219	ENSG00000166562	SEC11C	-1.94719	-0.253403	0.051512	0.0491897	0.193617	3.29062e-27	2.93342e-26	13	25	20	B1	Liver (STARNET)	EpiXcan	0.999434	starnet_liv	0.999981
220	ENSG00000165923	AGBL2	-1.94662	-0.101466	0.0515797	0.259908	0.313598	1.91077e-46	3.09985e-45	20	31	24	B1	Liver (STARNET)	EpiXcan	0.999434	starnet_liv	0.999981
221	ENSG00000167283	ATP5L	-1.9445	-0.263677	0.0518349	0.0319852	0.0444962	1.48931e-06	4.46051e-06	24	48	26	B1	Liver (STARNET)	EpiXcan	0.999434	starnet_liv	0.999981
222	ENSG00000149743	TRPT1	1.94189	0.114938	0.0521504	0.191925	0.372876	2.4592e-57	5.2339e-56	12	27	17	B1	Liver (STARNET)	EpiXcan	0.999434	starnet_liv	0.999981
223	ENSG00000137824	RMDN3	-1.94107	-3.59454	0.0522494	0.000261675	0.0118556	0.0138007	0.0283659	5	12	9	B1	Liver (STARNET)	EpiXcan	0.999434	starnet_liv	0.999981
224	ENSG00000126091	ST3GAL3	1.93859	0.314356	0.052551	0.0321938	0.0438331	1.76602e-06	5.25007e-06	30	55	34	B1	Liver (STARNET)	EpiXcan	0.999434	starnet_liv	0.999981
225	ENSG00000189056	RELN	-1.9381	-0.51893	0.0526114	0.0152263	0.0268221	0.000205724	0.000504235	22	39	26	B1	Liver (STARNET)	EpiXcan	0.999434	starnet_liv	0.999981
226	ENSG00000038274	MAT2B	1.93786	0.162741	0.0526405	0.125447	0.165821	1.11585e-22	8.28935e-22	16	49	23	B1	Liver (STARNET)	EpiXcan	0.999434	starnet_liv	0.999981
227	ENSG00000101310	SEC23B	1.93765	0.237828	0.0526658	0.0452809	0.11019	5.38971e-15	2.77947e-14	39	55	49	B1	Liver (STARNET)	EpiXcan	0.999434	starnet_liv	0.999981
228	ENSG00000196189	SEMA4A	1.93675	0.293632	0.0527754	0.0381905	0.0841983	1.39836e-11	5.89537e-11	4	16	7	B1	Liver (STARNET)	EpiXcan	0.999434	starnet_liv	0.999981
229	ENSG00000268500	AC018755.2	-1.93647	-0.165653	0.0528103	0.14777	0.203352	1.12383e-27	1.01899e-26	49	77	55	B1	Liver (STARNET)	EpiXcan	0.999434	starnet_liv	0.999981
230	ENSG00000171298	GAA	-1.93541	-0.458036	0.0529401	0.0132288	0.0316783	5.36675e-05	0.000139605	17	40	20	B1	Liver (STARNET)	EpiXcan	0.999434	starnet_liv	0.999981
231	ENSG00000204634	TBC1D8	1.93167	0.414053	0.0534002	0.0312389	0.0275641	0.000157595	0.000391416	31	42	35	B1	Liver (STARNET)	EpiXcan	0.999434	starnet_liv	0.999981
232	ENSG00000256847	CCND2P1	-1.93126	-0.207273	0.0534511	0.0681335	0.0823258	3.15015e-11	1.30033e-10	15	21	17	B1	Liver (STARNET)	EpiXcan	0.999434	starnet_liv	0.999981
233	ENSG00000151806	GUF1	-1.93125	-0.150999	0.0534527	0.123856	0.20903	7.93752e-29	7.49479e-28	12	15	12	B1	Liver (STARNET)	EpiXcan	0.999434	starnet_liv	0.999981
234	ENSG00000171421	MRPL36	-1.9307	-0.117261	0.0535199	0.202024	0.388234	1.78192e-60	4.08822e-59	26	32	30	B1	Liver (STARNET)	EpiXcan	0.999434	starnet_liv	0.999981
235	ENSG00000116898	MRPS15	1.93045	0.216109	0.0535515	0.0540182	0.0983099	2.45581e-13	1.14917e-12	23	50	25	B1	Liver (STARNET)	EpiXcan	0.999434	starnet_liv	0.999981
236	ENSG00000223705	NSUN5P1	-1.93013	-0.696812	0.0535907	0.00986436	0.0438169	1.0883e-06	3.28925e-06	5	32	11	B1	Liver (STARNET)	EpiXcan	0.999434	starnet_liv	0.999981
237	ENSG00000170989	S1PR1	1.92418	0.370526	0.0543315	0.0313783	0.0707149	8.80893e-10	3.31192e-09	13	60	13	B1	Liver (STARNET)	EpiXcan	0.999434	starnet_liv	0.999981
238	ENSG00000214826	DDX12P	1.92301	0.42406	0.0544782	0.028474	0.0335042	2.5631e-05	6.91467e-05	23	79	30	B1	Liver (STARNET)	EpiXcan	0.999434	starnet_liv	0.999981
239	ENSG00000188227	ZNF793	-1.92269	-0.330322	0.0545195	0.0322268	0.0727641	4.79498e-10	1.83935e-09	10	32	12	B1	Liver (STARNET)	EpiXcan	0.999434	starnet_liv	0.999981
240	ENSG00000066056	TIE1	-1.92079	-0.38834	0.0547579	0.0236779	0.0549912	7.4575e-08	2.46806e-07	20	38	22	B1	Liver (STARNET)	EpiXcan	0.999434	starnet_liv	0.999981
241	ENSG00000042445	RETSAT	-1.91923	-0.120961	0.0549549	0.193249	0.322864	5.35855e-48	9.10609e-47	47	73	51	B1	Liver (STARNET)	EpiXcan	0.999434	starnet_liv	0.999981
242	ENSG00000111725	PRKAB1	-1.91683	-0.116147	0.055259	0.251808	0.356388	2.86805e-54	5.70936e-53	14	25	15	B1	Liver (STARNET)	EpiXcan	0.999434	starnet_liv	0.999981
243	ENSG00000184178	SCFD2	1.91496	0.205988	0.0554977	0.0801232	0.0714218	6.57712e-10	2.49693e-09	56	110	65	B1	Liver (STARNET)	EpiXcan	0.999434	starnet_liv	0.999981
244	ENSG00000159899	NPR2	-1.91481	-0.0686331	0.0555166	0.48678	0.563087	1.07091e-107	6.44395e-106	35	64	42	B1	Liver (STARNET)	EpiXcan	0.999434	starnet_liv	0.999981
245	ENSG00000100979	PLTP	-1.91326	-0.218714	0.0557153	0.05811	0.201019	1.63659e-27	1.47282e-26	17	39	22	B1	Liver (STARNET)	EpiXcan	0.999434	starnet_liv	0.999981
246	ENSG00000145246	ATP10D	1.91205	33.1695	0.05587	2.76919e-06	0.0269717	0.000171582	0.000424402	1	12	5	B1	Liver (STARNET)	EpiXcan	0.999434	starnet_liv	0.999981
247	ENSG00000211677	IGLC2	1.90838	0.12722	0.0563425	0.266911	0.435347	2.8568e-73	8.89843e-72	33	42	40	B1	Liver (STARNET)	EpiXcan	0.999434	starnet_liv	0.999981
248	ENSG00000167515	TRAPPC2L	1.90798	0.340253	0.056394	0.0236847	0.164731	2.69069e-22	1.96901e-21	34	97	39	B1	Liver (STARNET)	EpiXcan	0.999434	starnet_liv	0.999981
249	ENSG00000184271	POU6F1	-1.90697	-0.277962	0.0565239	0.0354579	0.0263546	0.000201087	0.000493877	26	44	27	B1	Liver (STARNET)	EpiXcan	0.999434	starnet_liv	0.999981
250	ENSG00000104447	TRPS1	-1.90666	-0.136064	0.0565642	0.175796	0.251932	1.8205e-35	2.15177e-34	94	144	114	B1	Liver (STARNET)	EpiXcan	0.999434	starnet_liv	0.999981
251	ENSG00000212719	C17orf51	-1.90658	-0.0959036	0.056575	0.580599	0.750553	2.61697e-195	9.36309e-193	46	73	52	B1	Liver (STARNET)	EpiXcan	0.999434	starnet_liv	0.999981
252	ENSG00000184985	SORCS2	-1.9061	-0.126832	0.0566372	0.191635	0.397585	4.19211e-63	1.02013e-61	50	93	63	B1	Liver (STARNET)	EpiXcan	0.999434	starnet_liv	0.999981
253	ENSG00000123838	C4BPA	-1.9056	-0.233409	0.0567026	0.0458064	0.0972224	3.2034e-13	1.489e-12	4	6	5	B1	Liver (STARNET)	EpiXcan	0.999434	starnet_liv	0.999981
254	ENSG00000138867	GUCD1	-1.90475	-1.23749	0.0568121	0.00188218	0.0219001	0.00070579	0.00164639	8	10	9	B1	Liver (STARNET)	EpiXcan	0.999434	starnet_liv	0.999981
255	ENSG00000256269	HMBS	1.90288	0.16287	0.0570562	0.111996	0.281805	1.27164e-40	1.73905e-39	21	67	25	B1	Liver (STARNET)	EpiXcan	0.999434	starnet_liv	0.999981
256	ENSG00000254429	AP001972.1	1.9026	0.617899	0.0570928	0.00676888	0.0379888	6.22753e-06	1.7752e-05	5	13	9	B1	Liver (STARNET)	EpiXcan	0.999434	starnet_liv	0.999981
257	ENSG00000146707	POMZP3	-1.89852	-0.149055	0.057627	0.174233	0.246395	7.62323e-36	9.12444e-35	51	89	62	B1	Liver (STARNET)	EpiXcan	0.999434	starnet_liv	0.999981
258	ENSG00000168026	TTC21A	1.89803	0.242531	0.0576923	0.0540648	0.0913472	2.54831e-12	1.12e-11	21	28	22	B1	Liver (STARNET)	EpiXcan	0.999434	starnet_liv	0.999981
259	ENSG00000176700	SCAND2P	1.89744	0.565708	0.0577699	0.00891609	0.0455899	1.10609e-06	3.33996e-06	7	20	10	B1	Liver (STARNET)	EpiXcan	0.999434	starnet_liv	0.999981
260	ENSG00000151376	ME3	-1.89489	-0.294712	0.0581075	0.0233591	0.0294035	8.48695e-05	0.000216308	26	33	31	B1	Liver (STARNET)	EpiXcan	0.999434	starnet_liv	0.999981
261	ENSG00000259865	AL390728.6	1.89432	0.216263	0.0581825	0.050491	0.0706692	8.21776e-10	3.09581e-09	30	33	31	B1	Liver (STARNET)	EpiXcan	0.999434	starnet_liv	0.999981
262	ENSG00000196562	SULF2	1.89242	0.257728	0.0584357	0.0590987	0.103901	3.14841e-14	1.55925e-13	46	87	56	B1	Liver (STARNET)	EpiXcan	0.999434	starnet_liv	0.999981
263	ENSG00000135549	PKIB	-1.89182	-0.102948	0.0585152	0.261149	0.398208	4.50937e-63	1.09532e-61	27	43	30	B1	Liver (STARNET)	EpiXcan	0.999434	starnet_liv	0.999981
264	ENSG00000067365	METTL22	-1.89078	-0.177762	0.0586535	0.117738	0.24955	2.54937e-35	2.99721e-34	16	42	20	B1	Liver (STARNET)	EpiXcan	0.999434	starnet_liv	0.999981
265	ENSG00000097096	SYDE2	-1.89034	-0.727614	0.0587125	0.00431438	0.0169506	0.00311829	0.00684576	2	5	2	B1	Liver (STARNET)	EpiXcan	0.999434	starnet_liv	0.999981
266	ENSG00000109861	CTSC	-1.89014	-0.147121	0.0587391	0.130519	0.372612	1.61041e-57	3.44961e-56	56	98	68	B1	Liver (STARNET)	EpiXcan	0.999434	starnet_liv	0.999981
267	ENSG00000090661	CERS4	1.88984	0.317647	0.058779	0.0339793	0.0903524	3.14244e-12	1.37474e-11	15	33	18	B1	Liver (STARNET)	EpiXcan	0.999434	starnet_liv	0.999981
268	ENSG00000105383	CD33	1.8894	0.122978	0.0588379	0.155454	0.312984	3.98421e-46	6.40085e-45	51	63	60	B1	Liver (STARNET)	EpiXcan	0.999434	starnet_liv	0.999981
269	ENSG00000165269	AQP7	-1.88735	-0.238906	0.0591129	0.0282467	0.0329537	3.66672e-05	9.71384e-05	36	61	44	B1	Liver (STARNET)	EpiXcan	0.999434	starnet_liv	0.999981
270	ENSG00000148832	PAOX	-1.88722	-0.120789	0.0591301	0.134705	0.170903	7.64095e-24	5.96137e-23	33	58	40	B1	Liver (STARNET)	EpiXcan	0.999434	starnet_liv	0.999981
271	ENSG00000258301	VASH1-AS1	1.88288	0.253154	0.0597162	0.0470984	0.0313899	5.72471e-05	0.000148596	71	107	80	B1	Liver (STARNET)	EpiXcan	0.999434	starnet_liv	0.999981
272	ENSG00000260257	AL035071.1	-1.88099	-0.366077	0.0599738	0.018284	0.0386249	7.37478e-06	2.08694e-05	33	81	45	B1	Liver (STARNET)	EpiXcan	0.999434	starnet_liv	0.999981
273	ENSG00000204410	MSH5	1.87848	0.269475	0.0603158	0.0415234	0.0311822	4.23008e-05	0.000111483	29	54	37	B1	Liver (STARNET)	EpiXcan	0.999434	starnet_liv	0.999981
274	ENSG00000136205	TNS3	-1.87332	-0.455294	0.0610237	0.0131657	0.0184313	0.00199082	0.00444877	8	11	8	B1	Liver (STARNET)	EpiXcan	0.999434	starnet_liv	0.999981
275	ENSG00000067066	SP100	-1.87246	-0.30029	0.0611426	0.0300114	0.0686205	1.42522e-09	5.28637e-09	21	35	24	B1	Liver (STARNET)	EpiXcan	0.999434	starnet_liv	0.999981
276	ENSG00000060138	YBX3	-1.87232	-0.293331	0.0611625	0.0521532	0.102108	5.32457e-14	2.59206e-13	6	31	6	B1	Liver (STARNET)	EpiXcan	0.999434	starnet_liv	0.999981
277	ENSG00000056736	IL17RB	-1.87189	-0.190857	0.0612224	0.110589	0.422679	3.47664e-69	9.73018e-68	48	79	54	B1	Liver (STARNET)	EpiXcan	0.999434	starnet_liv	0.999981
278	ENSG00000126602	TRAP1	-1.86998	-0.356714	0.0614872	0.063708	0.0592163	1.76953e-08	6.10026e-08	35	75	43	B1	Liver (STARNET)	EpiXcan	0.999434	starnet_liv	0.999981
279	ENSG00000119812	FAM98A	1.86932	0.866758	0.0615779	0.00440592	0.0226862	0.000610461	0.0014331	2	14	2	B1	Liver (STARNET)	EpiXcan	0.999434	starnet_liv	0.999981
280	ENSG00000174080	CTSF	-1.86894	-0.306285	0.0616315	0.0348282	0.098616	1.45637e-13	6.90522e-13	20	43	24	B1	Liver (STARNET)	EpiXcan	0.999434	starnet_liv	0.999981
281	ENSG00000081052	COL4A4	-1.86871	-0.360201	0.0616627	0.0278642	0.0101775	0.0227563	0.0457406	40	74	51	B1	Liver (STARNET)	EpiXcan	0.999434	starnet_liv	0.999981
282	ENSG00000196422	PPP1R26	-1.86564	-0.335938	0.0620914	0.034452	0.0333946	3.17673e-05	8.4717e-05	46	69	50	B1	Liver (STARNET)	EpiXcan	0.999434	starnet_liv	0.999981
283	ENSG00000213073	AL353625.1	-1.86202	-0.237501	0.0626007	0.0488208	0.0709791	6.62941e-10	2.51606e-09	26	55	35	B1	Liver (STARNET)	EpiXcan	0.999434	starnet_liv	0.999981
284	ENSG00000235501	AC105942.1	-1.85763	-0.570703	0.0632217	0.00923115	0.0246598	0.000361076	0.000864831	7	27	8	B1	Liver (STARNET)	EpiXcan	0.999434	starnet_liv	0.999981
285	ENSG00000197747	S100A10	-1.85631	-0.0885109	0.0634093	0.32314	0.455303	8.93654e-77	3.01023e-75	19	43	22	B1	Liver (STARNET)	EpiXcan	0.999434	starnet_liv	0.999981
286	ENSG00000106460	TMEM106B	-1.85552	-0.429232	0.0635219	0.0169264	0.0614148	1.12676e-08	3.93613e-08	16	27	21	B1	Liver (STARNET)	EpiXcan	0.999434	starnet_liv	0.999981
287	ENSG00000123106	CCDC91	-1.8554	-0.204579	0.0635386	0.048354	0.0675289	1.80738e-09	6.66465e-09	36	42	42	B1	Liver (STARNET)	EpiXcan	0.999434	starnet_liv	0.999981
288	ENSG00000173918	C1QTNF1	-1.85331	-0.258059	0.0638378	0.0465203	0.0487809	4.58861e-07	1.42759e-06	30	46	31	B1	Liver (STARNET)	EpiXcan	0.999434	starnet_liv	0.999981
289	ENSG00000175182	FAM131A	1.85061	0.209333	0.0642258	0.0497175	0.110315	4.89671e-15	2.53213e-14	8	14	9	B1	Liver (STARNET)	EpiXcan	0.999434	starnet_liv	0.999981
290	ENSG00000163785	RYK	1.85007	0.389977	0.0643032	0.0144563	0.0526576	1.3243e-07	4.29369e-07	4	6	4	B1	Liver (STARNET)	EpiXcan	0.999434	starnet_liv	0.999981
291	ENSG00000145741	BTF3	-1.84898	-0.544973	0.0644613	0.0127512	0.0437763	1.53961e-06	4.60069e-06	2	2	2	B1	Liver (STARNET)	EpiXcan	0.999434	starnet_liv	0.999981
292	ENSG00000171467	ZNF318	1.84733	0.549669	0.0646999	0.00990486	0.0308257	6.66916e-05	0.000171864	8	22	9	B1	Liver (STARNET)	EpiXcan	0.999434	starnet_liv	0.999981
293	ENSG00000079335	CDC14A	-1.8469	-0.104607	0.0647612	0.27831	0.390526	5.11548e-62	1.20926e-60	10	16	12	B1	Liver (STARNET)	EpiXcan	0.999434	starnet_liv	0.999981
294	ENSG00000118762	PKD2	-1.84622	-0.318699	0.0648598	0.0344622	0.0227805	0.00061614	0.00144567	35	63	40	B1	Liver (STARNET)	EpiXcan	0.999434	starnet_liv	0.999981
295	ENSG00000079332	SAR1A	1.84493	0.222645	0.0650473	0.0559059	0.124988	3.68289e-17	2.12344e-16	9	13	12	B1	Liver (STARNET)	EpiXcan	0.999434	starnet_liv	0.999981
296	ENSG00000157315	TMED6	1.84491	0.0779988	0.0650511	0.553521	0.563791	4.95656e-108	3.00986e-106	72	189	79	B1	Liver (STARNET)	EpiXcan	0.999434	starnet_liv	0.999981
297	ENSG00000165215	CLDN3	-1.84489	-0.282262	0.0650537	0.0344511	0.0229378	0.000592041	0.0013911	22	34	28	B1	Liver (STARNET)	EpiXcan	0.999434	starnet_liv	0.999981
298	ENSG00000125966	MMP24	-1.84427	-0.147602	0.0651444	0.126627	0.218637	4.36149e-30	4.27052e-29	27	58	30	B1	Liver (STARNET)	EpiXcan	0.999434	starnet_liv	0.999981
299	ENSG00000132740	IGHMBP2	1.84048	0.107911	0.0656981	0.29482	0.688382	1.06595e-157	1.76389e-155	24	43	33	B1	Liver (STARNET)	EpiXcan	0.999434	starnet_liv	0.999981
300	ENSG00000100422	CERK	1.83873	0.586087	0.0659554	0.0142431	0.0231096	0.000544364	0.00128386	19	31	24	B1	Liver (STARNET)	EpiXcan	0.999434	starnet_liv	0.999981
301	ENSG00000144747	TMF1	-1.83694	-0.838027	0.0662182	0.00396578	0.0257714	0.000239527	0.0005832	9	22	15	B1	Liver (STARNET)	EpiXcan	0.999434	starnet_liv	0.999981
302	ENSG00000168803	ADAL	-1.83613	-0.102586	0.0663387	0.194	0.225971	2.81966e-31	2.90254e-30	16	30	20	B1	Liver (STARNET)	EpiXcan	0.999434	starnet_liv	0.999981
303	ENSG00000149761	NUDT22	1.834	0.318211	0.0666542	0.0217912	0.0573601	4.03155e-08	1.35697e-07	4	17	4	B1	Liver (STARNET)	EpiXcan	0.999434	starnet_liv	0.999981
304	ENSG00000180263	FGD6	1.83372	0.838488	0.0666952	0.00579645	0.0883841	5.84018e-12	2.51832e-11	13	28	15	B1	Liver (STARNET)	EpiXcan	0.999434	starnet_liv	0.999981
305	ENSG00000241837	ATP5O	1.83193	0.560128	0.0669614	0.00851364	0.0267476	0.00017706	0.000437217	13	17	16	B1	Liver (STARNET)	EpiXcan	0.999434	starnet_liv	0.999981
306	ENSG00000169372	CRADD	-1.83167	-0.734242	0.0670009	0.00481559	0.0120953	0.0130182	0.0268687	10	12	12	B1	Liver (STARNET)	EpiXcan	0.999434	starnet_liv	0.999981
307	ENSG00000107201	DDX58	1.83154	0.184144	0.0670203	0.0959819	0.165072	1.36042e-22	1.00836e-21	8	52	9	B1	Liver (STARNET)	EpiXcan	0.999434	starnet_liv	0.999981
308	ENSG00000164062	APEH	-1.83135	-0.170454	0.0670485	0.200968	0.304175	8.84624e-45	1.36329e-43	32	66	42	B1	Liver (STARNET)	EpiXcan	0.999434	starnet_liv	0.999981
309	ENSG00000155893	PXYLP1	1.83104	0.494249	0.0670942	0.0161546	0.0209299	0.00103832	0.0023785	8	26	9	B1	Liver (STARNET)	EpiXcan	0.999434	starnet_liv	0.999981
310	ENSG00000188315	C3orf62	1.82858	0.960399	0.0674625	0.00288328	0.0133726	0.00825622	0.0174149	2	7	3	B1	Liver (STARNET)	EpiXcan	0.999434	starnet_liv	0.999981
311	ENSG00000153904	DDAH1	-1.82732	-0.0691373	0.0676516	0.573489	0.789706	2.74014e-221	2.41826e-218	40	65	45	B1	Liver (STARNET)	EpiXcan	0.999434	starnet_liv	0.999981
312	ENSG00000088451	TGDS	-1.82592	-0.10327	0.0678627	0.269657	0.478407	1.06758e-81	4.01493e-80	21	34	24	B1	Liver (STARNET)	EpiXcan	0.999434	starnet_liv	0.999981
313	ENSG00000188921	HACD4	-1.82587	-0.395175	0.0678694	0.0159312	0.0482344	5.42494e-07	1.67636e-06	13	22	16	B1	Liver (STARNET)	EpiXcan	0.999434	starnet_liv	0.999981
314	ENSG00000159658	EFCAB14	-1.82494	-0.263318	0.0680095	0.0496574	0.105046	1.51899e-14	7.63998e-14	11	16	12	B1	Liver (STARNET)	EpiXcan	0.999434	starnet_liv	0.999981
315	ENSG00000196821	C6orf106	1.82459	0.18942	0.0680636	0.0897683	0.143386	2.63715e-19	1.67196e-18	30	39	34	B1	Liver (STARNET)	EpiXcan	0.999434	starnet_liv	0.999981
316	ENSG00000113580	NR3C1	1.82162	0.527623	0.068513	0.0102771	0.0506104	2.81678e-07	8.92498e-07	6	15	8	B1	Liver (STARNET)	EpiXcan	0.999434	starnet_liv	0.999981
317	ENSG00000198046	ZNF667	-1.82151	-0.388663	0.0685292	0.0238441	0.0543437	7.49074e-08	2.47844e-07	12	20	14	B1	Liver (STARNET)	EpiXcan	0.999434	starnet_liv	0.999981
318	ENSG00000100908	EMC9	-1.82069	-0.10926	0.0686534	0.253514	0.406325	3.20654e-65	8.24238e-64	10	16	12	B1	Liver (STARNET)	EpiXcan	0.999434	starnet_liv	0.999981
319	ENSG00000151148	UBE3B	-1.82016	-0.732196	0.0687351	0.00350811	0.0100027	0.0237388	0.047636	5	10	6	B1	Liver (STARNET)	EpiXcan	0.999434	starnet_liv	0.999981
320	ENSG00000245017	LINC02453	1.8195	0.166414	0.0688358	0.077197	0.109168	1.02405e-14	5.19002e-14	46	60	53	B1	Liver (STARNET)	EpiXcan	0.999434	starnet_liv	0.999981
321	ENSG00000111670	GNPTAB	-1.81895	-0.823051	0.0689192	0.00516793	0.0614595	1.15653e-08	4.03428e-08	4	17	7	B1	Liver (STARNET)	EpiXcan	0.999434	starnet_liv	0.999981
322	ENSG00000167461	RAB8A	1.81891	0.509177	0.0689245	0.0135509	0.0319171	4.693e-05	0.000122973	15	30	17	B1	Liver (STARNET)	EpiXcan	0.999434	starnet_liv	0.999981
323	ENSG00000134779	TPGS2	-1.81737	-0.178165	0.0691604	0.132853	0.196274	7.69334e-27	6.77607e-26	28	39	34	B1	Liver (STARNET)	EpiXcan	0.999434	starnet_liv	0.999981
324	ENSG00000185920	PTCH1	1.81699	0.321918	0.0692191	0.0340262	0.0918253	1.92711e-12	8.54358e-12	14	58	17	B1	Liver (STARNET)	EpiXcan	0.999434	starnet_liv	0.999981
325	ENSG00000162885	B3GALNT2	1.8152	0.21737	0.0694935	0.0585074	0.10809	1.17771e-14	5.94829e-14	29	59	32	B1	Liver (STARNET)	EpiXcan	0.999434	starnet_liv	0.999981
326	ENSG00000093000	NUP50	-1.81455	-0.211134	0.0695935	0.0692244	0.19344	1.40476e-26	1.22183e-25	19	32	28	B1	Liver (STARNET)	EpiXcan	0.999434	starnet_liv	0.999981
327	ENSG00000237767	LINC01370	-1.81336	-0.111121	0.069777	0.209475	0.295542	1.48655e-43	2.20864e-42	17	39	18	B1	Liver (STARNET)	EpiXcan	0.999434	starnet_liv	0.999981
328	ENSG00000169814	BTD	1.80989	0.263713	0.0703129	0.0317998	0.0508807	1.72351e-07	5.54186e-07	31	48	37	B1	Liver (STARNET)	EpiXcan	0.999434	starnet_liv	0.999981
329	ENSG00000023171	GRAMD1B	1.80863	0.477292	0.070509	0.00796247	0.0220184	0.000728975	0.00169748	11	11	11	B1	Liver (STARNET)	EpiXcan	0.999434	starnet_liv	0.999981
330	ENSG00000188833	ENTPD8	-1.80762	-0.430968	0.0706651	0.013246	0.0595038	1.63589e-08	5.64545e-08	8	30	11	B1	Liver (STARNET)	EpiXcan	0.999434	starnet_liv	0.999981
331	ENSG00000159086	PAXBP1	-1.80687	-0.447632	0.0707831	0.0150767	0.0304929	6.03658e-05	0.000156323	7	12	7	B1	Liver (STARNET)	EpiXcan	0.999434	starnet_liv	0.999981
332	ENSG00000171236	LRG1	-1.80609	-0.272231	0.070905	0.0339626	0.136097	2.02967e-18	1.24048e-17	8	22	11	B1	Liver (STARNET)	EpiXcan	0.999434	starnet_liv	0.999981
333	ENSG00000240859	AC093627.4	-1.806	-0.11242	0.0709181	0.250319	0.366759	2.09489e-59	4.68448e-58	8	21	11	B1	Liver (STARNET)	EpiXcan	0.999434	starnet_liv	0.999981
334	ENSG00000175595	ERCC4	1.80518	0.612537	0.0710467	0.00756125	0.0237998	0.000455185	0.00107911	3	12	5	B1	Liver (STARNET)	EpiXcan	0.999434	starnet_liv	0.999981
335	ENSG00000142039	CCDC97	-1.80415	-0.606568	0.0712083	0.0143749	0.0393371	5.91158e-06	1.68768e-05	6	10	7	B1	Liver (STARNET)	EpiXcan	0.999434	starnet_liv	0.999981
336	ENSG00000100483	VCPKMT	-1.80343	-0.299147	0.0713202	0.0393213	0.181463	8.02729e-25	6.48354e-24	9	23	15	B1	Liver (STARNET)	EpiXcan	0.999434	starnet_liv	0.999981
337	ENSG00000128923	MINDY2	-1.80294	-1.25213	0.0713979	0.00627932	0.0100213	0.0229533	0.0461086	10	21	14	B1	Liver (STARNET)	EpiXcan	0.999434	starnet_liv	0.999981
338	ENSG00000108443	RPS6KB1	-1.80128	-0.693523	0.0716589	0.00568059	0.0222144	0.000649682	0.0015214	9	12	10	B1	Liver (STARNET)	EpiXcan	0.999434	starnet_liv	0.999981
339	ENSG00000261126	RBFADN	-1.80107	-0.170141	0.0716919	0.102458	0.146979	1.13752e-19	7.34205e-19	31	59	37	B1	Liver (STARNET)	EpiXcan	0.999434	starnet_liv	0.999981
340	ENSG00000185187	SIGIRR	-1.80095	-0.270719	0.0717107	0.0243657	0.019454	0.00151401	0.00342313	29	45	37	B1	Liver (STARNET)	EpiXcan	0.999434	starnet_liv	0.999981
341	ENSG00000185591	SP1	-1.80064	-0.53721	0.0717593	0.0107453	0.0143259	0.00678321	0.0144413	15	25	17	B1	Liver (STARNET)	EpiXcan	0.999434	starnet_liv	0.999981
342	ENSG00000078269	SYNJ2	1.80025	0.160951	0.0718217	0.0885547	0.145218	1.07739e-19	6.96411e-19	20	33	26	B1	Liver (STARNET)	EpiXcan	0.999434	starnet_liv	0.999981
343	ENSG00000129484	PARP2	-1.79957	-0.469523	0.0719292	0.0134781	0.0588268	2.83115e-08	9.60747e-08	6	21	8	B1	Liver (STARNET)	EpiXcan	0.999434	starnet_liv	0.999981
344	ENSG00000183018	SPNS2	-1.79825	-0.697283	0.0721375	0.00873971	0.0520665	1.81598e-07	5.82644e-07	14	26	19	B1	Liver (STARNET)	EpiXcan	0.999434	starnet_liv	0.999981
345	ENSG00000145022	TCTA	1.79769	0.582269	0.0722266	0.0112359	0.0265661	0.000215619	0.00052722	4	29	5	B1	Liver (STARNET)	EpiXcan	0.999434	starnet_liv	0.999981
346	ENSG00000168904	LRRC28	-1.79732	-0.622603	0.0722844	0.00531848	0.0176437	0.0025115	0.00556532	6	6	6	B1	Liver (STARNET)	EpiXcan	0.999434	starnet_liv	0.999981
347	ENSG00000171130	ATP6V0E2	-1.79663	-0.114247	0.0723952	0.208302	0.275055	8.05801e-40	1.08187e-38	33	78	40	B1	Liver (STARNET)	EpiXcan	0.999434	starnet_liv	0.999981
348	ENSG00000111540	RAB5B	1.79586	1.24552	0.0725173	0.00293142	0.0131667	0.00960777	0.0201374	6	22	6	B1	Liver (STARNET)	EpiXcan	0.999434	starnet_liv	0.999981
349	ENSG00000198964	SGMS1	1.79444	0.465029	0.0727438	0.0147294	0.0258773	0.000267749	0.000648812	21	41	26	B1	Liver (STARNET)	EpiXcan	0.999434	starnet_liv	0.999981
350	ENSG00000121417	ZNF211	-1.79127	-0.140365	0.0732503	0.112916	0.306736	9.29022e-45	1.43005e-43	43	81	50	B1	Liver (STARNET)	EpiXcan	0.999434	starnet_liv	0.999981
351	ENSG00000213937	CLDN9	1.79101	0.355023	0.0732917	0.0304674	0.0313616	5.80944e-05	0.000150677	29	46	35	B1	Liver (STARNET)	EpiXcan	0.999434	starnet_liv	0.999981
352	ENSG00000182544	MFSD5	1.78944	0.626517	0.0735432	0.00665841	0.0263109	0.000205336	0.000503472	10	31	11	B1	Liver (STARNET)	EpiXcan	0.999434	starnet_liv	0.999981
353	ENSG00000154781	CCDC174	-1.78884	-0.242996	0.0736413	0.0577035	0.107109	2.11321e-14	1.05605e-13	32	52	33	B1	Liver (STARNET)	EpiXcan	0.999434	starnet_liv	0.999981
354	ENSG00000067167	TRAM1	1.78848	0.508206	0.0736983	0.00733609	0.0348111	2.18605e-05	5.94108e-05	6	20	7	B1	Liver (STARNET)	EpiXcan	0.999434	starnet_liv	0.999981
355	ENSG00000259959	AC107068.1	-1.78671	-0.530731	0.0739836	0.011233	0.0327284	3.91473e-05	0.000103481	12	24	15	B1	Liver (STARNET)	EpiXcan	0.999434	starnet_liv	0.999981
356	ENSG00000250397	AP006623.1	1.78631	0.583676	0.0740493	0.00570004	0.0157338	0.00456397	0.0098722	11	21	14	B1	Liver (STARNET)	EpiXcan	0.999434	starnet_liv	0.999981
357	ENSG00000151553	FAM160B1	1.78206	0.213278	0.07474	0.0696562	0.12933	2.13101e-17	1.24507e-16	22	71	26	B1	Liver (STARNET)	EpiXcan	0.999434	starnet_liv	0.999981
358	ENSG00000242861	AL591895.1	-1.78188	-0.439798	0.0747688	0.0125338	0.0392651	6.59611e-06	1.87662e-05	5	10	6	B1	Liver (STARNET)	EpiXcan	0.999434	starnet_liv	0.999981
359	ENSG00000184792	OSBP2	1.78141	0.387673	0.0748461	0.0175197	0.0494501	3.84546e-07	1.20374e-06	8	15	12	B1	Liver (STARNET)	EpiXcan	0.999434	starnet_liv	0.999981
360	ENSG00000213585	VDAC1	-1.77818	-0.176466	0.0753751	0.102332	0.14394	2.98285e-19	1.88662e-18	23	40	26	B1	Liver (STARNET)	EpiXcan	0.999434	starnet_liv	0.999981
361	ENSG00000137845	ADAM10	-1.77716	-0.333058	0.0755418	0.036427	0.0575658	2.40083e-08	8.18496e-08	45	72	57	B1	Liver (STARNET)	EpiXcan	0.999434	starnet_liv	0.999981
362	ENSG00000173295	FAM86B3P	1.77531	0.201525	0.0758468	0.0677358	0.0568596	4.47042e-08	1.49973e-07	29	67	38	B1	Liver (STARNET)	EpiXcan	0.999434	starnet_liv	0.999981
363	ENSG00000196843	ARID5A	-1.77475	-0.592427	0.0759387	0.00986844	0.0550593	7.94858e-08	2.62468e-07	4	16	9	B1	Liver (STARNET)	EpiXcan	0.999434	starnet_liv	0.999981
364	ENSG00000183527	PSMG1	-1.77428	-0.108324	0.0760173	0.292149	0.465398	2.08585e-78	7.32426e-77	18	36	23	B1	Liver (STARNET)	EpiXcan	0.999434	starnet_liv	0.999981
365	ENSG00000138615	CILP	-1.77285	-0.504487	0.076254	0.011188	0.0273519	0.000180087	0.000444361	24	38	31	B1	Liver (STARNET)	EpiXcan	0.999434	starnet_liv	0.999981
366	ENSG00000139597	N4BP2L1	1.76962	0.581177	0.0767899	0.00950472	0.0377571	9.90119e-06	2.77754e-05	4	4	4	B1	Liver (STARNET)	EpiXcan	0.999434	starnet_liv	0.999981
367	ENSG00000205362	MT1A	-1.76797	-0.131346	0.0770662	0.142667	0.242714	6.50013e-34	7.28609e-33	23	34	27	B1	Liver (STARNET)	EpiXcan	0.999434	starnet_liv	0.999981
368	ENSG00000068120	COASY	-1.76743	-0.245923	0.077156	0.0427872	0.0520181	1.70206e-07	5.47555e-07	19	22	22	B1	Liver (STARNET)	EpiXcan	0.999434	starnet_liv	0.999981
369	ENSG00000184999	SLC22A10	1.76554	0.085232	0.0774738	0.33351	0.745789	1.38988e-189	4.48762e-187	12	25	16	B1	Liver (STARNET)	EpiXcan	0.999434	starnet_liv	0.999981
370	ENSG00000183426	NPIPA1	1.76548	0.130679	0.0774832	0.183283	0.331535	3.48618e-50	6.35676e-49	50	100	60	B1	Liver (STARNET)	EpiXcan	0.999434	starnet_liv	0.999981
371	ENSG00000197122	SRC	-1.76206	-0.243636	0.0780588	0.0363374	0.0248313	0.000325307	0.000782841	29	52	33	B1	Liver (STARNET)	EpiXcan	0.999434	starnet_liv	0.999981
372	ENSG00000170647	TMEM133	-1.76007	-0.386464	0.0783953	0.0169125	0.0441996	1.56523e-06	4.6731e-06	17	32	22	B1	Liver (STARNET)	EpiXcan	0.999434	starnet_liv	0.999981
373	ENSG00000100592	DAAM1	-1.75941	-0.262671	0.0785087	0.0427941	0.129093	2.52414e-17	1.46877e-16	7	27	12	B1	Liver (STARNET)	EpiXcan	0.999434	starnet_liv	0.999981
374	ENSG00000211679	IGLC3	-1.75918	-0.344983	0.0785462	0.0302925	0.101661	1.04884e-13	5.01974e-13	12	21	14	B1	Liver (STARNET)	EpiXcan	0.999434	starnet_liv	0.999981
375	ENSG00000007545	CRAMP1	-1.75877	-0.298754	0.0786162	0.0302623	0.0223645	0.000684301	0.00159908	34	51	46	B1	Liver (STARNET)	EpiXcan	0.999434	starnet_liv	0.999981
376	ENSG00000162545	CAMK2N1	-1.75784	-0.254682	0.0787743	0.0693026	0.0898475	3.67161e-12	1.60042e-11	54	98	67	B1	Liver (STARNET)	EpiXcan	0.999434	starnet_liv	0.999981
377	ENSG00000267534	S1PR2	-1.75544	-0.141376	0.0791843	0.098085	0.285138	7.25286e-41	1.00118e-39	27	53	39	B1	Liver (STARNET)	EpiXcan	0.999434	starnet_liv	0.999981
378	ENSG00000070367	EXOC5	-1.75384	-0.255371	0.0794587	0.024497	0.0480388	3.59202e-07	1.12734e-06	17	30	24	B1	Liver (STARNET)	EpiXcan	0.999434	starnet_liv	0.999981
379	ENSG00000100211	CBY1	-1.75348	-0.431402	0.0795188	0.0172003	0.0512109	2.02395e-07	6.478e-07	8	12	9	B1	Liver (STARNET)	EpiXcan	0.999434	starnet_liv	0.999981
380	ENSG00000214960	ISPD	-1.75331	-0.155813	0.0795491	0.180752	0.21912	9.3563e-31	9.41892e-30	53	77	65	B1	Liver (STARNET)	EpiXcan	0.999434	starnet_liv	0.999981
381	ENSG00000103876	FAH	1.75178	0.149194	0.0798111	0.132401	0.240634	9.30523e-34	1.03689e-32	29	57	33	B1	Liver (STARNET)	EpiXcan	0.999434	starnet_liv	0.999981
382	ENSG00000155957	TMBIM4	1.75145	0.0744936	0.0798686	0.444427	0.690001	1.41677e-158	2.40452e-156	29	42	35	B1	Liver (STARNET)	EpiXcan	0.999434	starnet_liv	0.999981
383	ENSG00000100033	PRODH	-1.75062	-0.300212	0.0800107	0.044419	0.0606058	1.04544e-08	3.66513e-08	15	35	19	B1	Liver (STARNET)	EpiXcan	0.999434	starnet_liv	0.999981
384	ENSG00000260565	ERVK13-1	1.74731	0.119739	0.0805834	0.190698	0.551747	1.90101e-103	1.08007e-101	20	37	26	B1	Liver (STARNET)	EpiXcan	0.999434	starnet_liv	0.999981
385	ENSG00000129197	RPAIN	1.7472	0.433815	0.0806035	0.0199253	0.0358848	1.48419e-05	4.0984e-05	17	23	21	B1	Liver (STARNET)	EpiXcan	0.999434	starnet_liv	0.999981
386	ENSG00000050165	DKK3	-1.74652	-0.181559	0.080721	0.0900816	0.184071	3.4641e-25	2.84124e-24	79	114	91	B1	Liver (STARNET)	EpiXcan	0.999434	starnet_liv	0.999981
387	ENSG00000185128	TBC1D3F	1.74599	0.113295	0.0808123	0.141345	0.0893114	2.51358e-12	1.10584e-11	79	125	88	B1	Liver (STARNET)	EpiXcan	0.999434	starnet_liv	0.999981
388	ENSG00000177119	ANO6	-1.74556	-0.269776	0.080888	0.0375893	0.0358912	1.63487e-05	4.50038e-05	53	72	60	B1	Liver (STARNET)	EpiXcan	0.999434	starnet_liv	0.999981
389	ENSG00000187048	CYP4A11	-1.74267	-0.545302	0.0813916	0.0144481	0.0423723	2.48646e-06	7.29678e-06	6	20	8	B1	Liver (STARNET)	EpiXcan	0.999434	starnet_liv	0.999981
390	ENSG00000065615	CYB5R4	1.74253	0.274185	0.0814158	0.0238737	0.0511989	2.37164e-07	7.55068e-07	17	33	17	B1	Liver (STARNET)	EpiXcan	0.999434	starnet_liv	0.999981
391	ENSG00000120899	PTK2B	-1.7425	-0.413471	0.0814204	0.0137597	0.06969	6.83502e-10	2.59187e-09	43	51	51	B1	Liver (STARNET)	EpiXcan	0.999434	starnet_liv	0.999981
392	ENSG00000178950	GAK	-1.74121	-0.25669	0.0816459	0.0354262	0.0558011	5.62795e-08	1.87617e-07	29	48	32	B1	Liver (STARNET)	EpiXcan	0.999434	starnet_liv	0.999981
393	ENSG00000198113	TOR4A	1.74066	1.72964	0.0817432	0.000912088	0.028318	0.00012584	0.000315804	4	12	7	B1	Liver (STARNET)	EpiXcan	0.999434	starnet_liv	0.999981
394	ENSG00000105971	CAV2	1.73974	0.138728	0.0819046	0.113543	0.218197	5.47998e-30	5.34985e-29	26	55	28	B1	Liver (STARNET)	EpiXcan	0.999434	starnet_liv	0.999981
395	ENSG00000134324	LPIN1	1.73797	0.350635	0.0822165	0.0253995	0.0512638	1.75433e-07	5.6341e-07	7	20	10	B1	Liver (STARNET)	EpiXcan	0.999434	starnet_liv	0.999981
396	ENSG00000180543	TSPYL5	-1.73709	-0.217493	0.082371	0.0813824	0.164728	3.10684e-22	2.26852e-21	52	80	65	B1	Liver (STARNET)	EpiXcan	0.999434	starnet_liv	0.999981
397	ENSG00000215114	UBXN2B	-1.73697	-0.121579	0.082392	0.177064	0.298255	5.05128e-44	7.60737e-43	19	40	23	B1	Liver (STARNET)	EpiXcan	0.999434	starnet_liv	0.999981
398	ENSG00000135905	DOCK10	1.73689	0.373385	0.0824061	0.0349631	0.0735763	3.56828e-10	1.38079e-09	44	76	52	B1	Liver (STARNET)	EpiXcan	0.999434	starnet_liv	0.999981
399	ENSG00000175354	PTPN2	1.73614	0.836923	0.0825382	0.00595382	0.0270442	0.00016094	0.000399424	3	6	4	B1	Liver (STARNET)	EpiXcan	0.999434	starnet_liv	0.999981
400	ENSG00000186732	MPPED1	-1.73506	-0.107009	0.0827309	0.222591	0.299294	9.47232e-44	1.41849e-42	22	48	28	B1	Liver (STARNET)	EpiXcan	0.999434	starnet_liv	0.999981
401	ENSG00000139278	GLIPR1	-1.73481	-0.290985	0.0827753	0.0340942	0.0416385	2.98579e-06	8.72537e-06	18	29	21	B1	Liver (STARNET)	EpiXcan	0.999434	starnet_liv	0.999981
402	ENSG00000173786	CNP	-1.73446	-0.266235	0.0828358	0.0529709	0.106043	3.20154e-14	1.58378e-13	27	84	40	B1	Liver (STARNET)	EpiXcan	0.999434	starnet_liv	0.999981
403	ENSG00000160870	CYP3A7	1.73248	0.114354	0.0831878	0.173641	0.308097	5.26455e-46	8.41693e-45	19	76	23	B1	Liver (STARNET)	EpiXcan	0.999434	starnet_liv	0.999981
404	ENSG00000197226	TBC1D9B	1.73195	0.0887643	0.083283	0.357775	0.462673	8.69577e-78	3.0056e-76	44	99	58	B1	Liver (STARNET)	EpiXcan	0.999434	starnet_liv	0.999981
405	ENSG00000075407	ZNF37A	1.73137	0.481823	0.0833851	0.0195068	0.0503222	3.04934e-07	9.63877e-07	6	12	6	B1	Liver (STARNET)	EpiXcan	0.999434	starnet_liv	0.999981
406	ENSG00000264920	AC018521.5	1.72946	0.151896	0.0837265	0.117017	0.272968	3.27957e-39	4.3199e-38	57	104	71	B1	Liver (STARNET)	EpiXcan	0.999434	starnet_liv	0.999981
407	ENSG00000183208	GDPGP1	1.72829	0.212888	0.0839362	0.0355812	0.0666229	2.88299e-09	1.04734e-08	16	28	22	B1	Liver (STARNET)	EpiXcan	0.999434	starnet_liv	0.999981
408	ENSG00000149547	EI24	1.72803	0.26423	0.0839836	0.0475553	0.069024	1.24097e-09	4.6146e-09	32	52	34	B1	Liver (STARNET)	EpiXcan	0.999434	starnet_liv	0.999981
409	ENSG00000187049	TMEM216	1.72601	0.51712	0.0843463	0.0144027	0.0295938	9.19181e-05	0.000233523	22	38	26	B1	Liver (STARNET)	EpiXcan	0.999434	starnet_liv	0.999981
410	ENSG00000104643	MTMR9	1.72584	0.266783	0.0843763	0.0314102	0.054066	9.99533e-08	3.27358e-07	27	39	38	B1	Liver (STARNET)	EpiXcan	0.999434	starnet_liv	0.999981
411	ENSG00000164068	RNF123	-1.72385	-0.215926	0.0847352	0.0829531	0.161903	6.9033e-22	4.95854e-21	9	22	11	B1	Liver (STARNET)	EpiXcan	0.999434	starnet_liv	0.999981
412	ENSG00000269430	LRRC3DN	-1.72324	-0.227427	0.0848451	0.0484836	0.0281669	0.00012892	0.000323166	46	102	59	B1	Liver (STARNET)	EpiXcan	0.999434	starnet_liv	0.999981
413	ENSG00000124406	ATP8A1	-1.72301	-0.105022	0.0848874	0.228143	0.337166	2.45803e-50	4.50061e-49	16	28	19	B1	Liver (STARNET)	EpiXcan	0.999434	starnet_liv	0.999981
414	ENSG00000152291	TGOLN2	1.7228	0.117008	0.0849241	0.170816	0.403487	5.78461e-65	1.47547e-63	16	38	21	B1	Liver (STARNET)	EpiXcan	0.999434	starnet_liv	0.999981
415	ENSG00000134014	ELP3	1.71711	0.100732	0.0859592	0.271662	0.364979	2.58895e-56	5.41431e-55	34	46	38	B1	Liver (STARNET)	EpiXcan	0.999434	starnet_liv	0.999981
416	ENSG00000188629	ZNF177	-1.71615	-0.0961864	0.0861351	0.149463	0.223156	2.46237e-32	2.63728e-31	14	128	14	B1	Liver (STARNET)	EpiXcan	0.999434	starnet_liv	0.999981
417	ENSG00000179526	SHARPIN	1.71493	0.604543	0.0863576	0.00459435	0.0648085	4.46955e-09	1.60652e-08	7	15	12	B1	Liver (STARNET)	EpiXcan	0.999434	starnet_liv	0.999981
418	ENSG00000152049	KCNE4	1.71269	1.306	0.08677	0.0017053	0.015075	0.00536732	0.0115364	1	21	1	B1	Liver (STARNET)	EpiXcan	0.999434	starnet_liv	0.999981
419	ENSG00000134265	NAPG	1.71238	0.136016	0.0868259	0.18332	0.444983	3.32019e-74	1.0515e-72	9	18	12	B1	Liver (STARNET)	EpiXcan	0.999434	starnet_liv	0.999981
420	ENSG00000197857	ZNF44	1.7098	0.631291	0.0873028	0.0077456	0.01943	0.00153675	0.00347158	7	16	8	B1	Liver (STARNET)	EpiXcan	0.999434	starnet_liv	0.999981
421	ENSG00000158270	COLEC12	1.70977	0.68258	0.0873084	0.00620419	0.0361775	1.29693e-05	3.59858e-05	4	19	5	B1	Liver (STARNET)	EpiXcan	0.999434	starnet_liv	0.999981
422	ENSG00000168291	PDHB	-1.7084	-0.179281	0.0875613	0.0819043	0.227134	2.24071e-31	2.31919e-30	25	52	33	B1	Liver (STARNET)	EpiXcan	0.999434	starnet_liv	0.999981
423	ENSG00000175600	SUGCT	-1.7079	-0.243347	0.0876557	0.0584736	0.087553	7.1304e-12	3.05972e-11	63	103	70	B1	Liver (STARNET)	EpiXcan	0.999434	starnet_liv	0.999981
424	ENSG00000167528	ZNF641	1.70758	0.29775	0.0877146	0.0152248	0.0306186	7.03819e-05	0.00018081	17	36	21	B1	Liver (STARNET)	EpiXcan	0.999434	starnet_liv	0.999981
425	ENSG00000163104	SMARCAD1	1.70754	0.473384	0.087722	0.0139396	0.0134422	0.00885085	0.0186128	16	52	17	B1	Liver (STARNET)	EpiXcan	0.999434	starnet_liv	0.999981
426	ENSG00000106638	TBL2	1.70639	0.231269	0.0879361	0.0564832	0.0518692	1.75779e-07	5.64273e-07	30	35	31	B1	Liver (STARNET)	EpiXcan	0.999434	starnet_liv	0.999981
427	ENSG00000099899	TRMT2A	-1.70563	-0.149598	0.0880772	0.0999121	0.171741	1.24786e-23	9.67161e-23	12	23	15	B1	Liver (STARNET)	EpiXcan	0.999434	starnet_liv	0.999981
428	ENSG00000225766	DHRS4L1	1.70427	0.166756	0.0883298	0.0765997	0.179174	1.91771e-24	1.52839e-23	13	27	18	B1	Liver (STARNET)	EpiXcan	0.999434	starnet_liv	0.999981
429	ENSG00000131620	ANO1	1.70392	0.202094	0.0883963	0.0728096	0.0726379	4.21065e-10	1.62225e-09	47	94	60	B1	Liver (STARNET)	EpiXcan	0.999434	starnet_liv	0.999981
430	ENSG00000108829	LRRC59	-1.70388	-0.4053	0.088403	0.0142846	0.0224506	0.00067869	0.00158681	16	24	19	B1	Liver (STARNET)	EpiXcan	0.999434	starnet_liv	0.999981
431	ENSG00000165661	QSOX2	1.69976	0.280993	0.0891755	0.0335	0.113857	2.16442e-15	1.13927e-14	8	19	10	B1	Liver (STARNET)	EpiXcan	0.999434	starnet_liv	0.999981
432	ENSG00000083444	PLOD1	-1.69466	-0.491648	0.0901392	0.0099678	0.0131077	0.00890798	0.018724	17	32	28	B1	Liver (STARNET)	EpiXcan	0.999434	starnet_liv	0.999981
433	ENSG00000075275	CELSR1	-1.69268	-0.329574	0.0905165	0.0214991	0.015261	0.00514538	0.0110773	22	48	30	B1	Liver (STARNET)	EpiXcan	0.999434	starnet_liv	0.999981
434	ENSG00000204164	BMS1P5	1.69182	0.582965	0.0906802	0.00933506	0.244725	7.376e-35	8.52781e-34	34	181	95	B1	Liver (STARNET)	EpiXcan	0.999434	starnet_liv	0.999981
435	ENSG00000090432	MUL1	1.69027	0.643358	0.0909757	0.00696276	0.117116	7.18212e-16	3.88386e-15	12	22	17	B1	Liver (STARNET)	EpiXcan	0.999434	starnet_liv	0.999981
436	ENSG00000187626	ZKSCAN4	-1.68792	-0.573724	0.0914275	0.00864891	0.0175857	0.00259839	0.00575016	4	10	4	B1	Liver (STARNET)	EpiXcan	0.999434	starnet_liv	0.999981
437	ENSG00000146830	GIGYF1	1.68599	0.253106	0.091798	0.0558233	0.114412	2.37714e-15	1.24925e-14	18	47	23	B1	Liver (STARNET)	EpiXcan	0.999434	starnet_liv	0.999981
438	ENSG00000171227	TMEM37	1.68575	0.677164	0.0918435	0.0049216	0.0940166	9.08969e-13	4.12511e-12	13	27	17	B1	Liver (STARNET)	EpiXcan	0.999434	starnet_liv	0.999981
439	ENSG00000167196	FBXO22	-1.68548	-0.256028	0.0918959	0.0503156	0.104458	4.98048e-14	2.43021e-13	28	56	32	B1	Liver (STARNET)	EpiXcan	0.999434	starnet_liv	0.999981
440	ENSG00000237440	ZNF737	1.68431	0.253219	0.0921224	0.0417787	0.0976558	2.02909e-13	9.54215e-13	23	54	34	B1	Liver (STARNET)	EpiXcan	0.999434	starnet_liv	0.999981
441	ENSG00000064655	EYA2	-1.68411	-0.160542	0.0921613	0.0847659	0.3698	1.82864e-57	3.91074e-56	41	71	53	B1	Liver (STARNET)	EpiXcan	0.999434	starnet_liv	0.999981
442	ENSG00000110911	SLC11A2	1.68295	0.157394	0.092385	0.0641084	0.0457616	1.08513e-06	3.28042e-06	48	79	55	B1	Liver (STARNET)	EpiXcan	0.999434	starnet_liv	0.999981
443	ENSG00000260077	AC104794.2	1.68241	0.180722	0.0924895	0.0664443	0.121514	1.20367e-16	6.7661e-16	50	90	60	B1	Liver (STARNET)	EpiXcan	0.999434	starnet_liv	0.999981
444	ENSG00000223865	HLA-DPB1	1.68209	0.154854	0.0925521	0.0820363	0.14771	5.32923e-20	3.49942e-19	34	69	43	B1	Liver (STARNET)	EpiXcan	0.999434	starnet_liv	0.999981
445	ENSG00000166446	CDYL2	1.68171	0.132354	0.0926251	0.18641	0.249548	2.80654e-35	3.28496e-34	34	55	39	B1	Liver (STARNET)	EpiXcan	0.999434	starnet_liv	0.999981
446	ENSG00000075643	MOCOS	1.68064	0.27725	0.0928327	0.0284851	0.314079	2.90948e-46	4.68561e-45	13	26	16	B1	Liver (STARNET)	EpiXcan	0.999434	starnet_liv	0.999981
447	ENSG00000151690	MFSD6	1.67835	0.163023	0.0932783	0.0635895	0.0669446	2.67295e-09	9.73172e-09	33	49	39	B1	Liver (STARNET)	EpiXcan	0.999434	starnet_liv	0.999981
448	ENSG00000099338	CATSPERG	-1.67767	-0.167022	0.0934109	0.122321	0.191262	3.35099e-26	2.85828e-25	26	61	32	B1	Liver (STARNET)	EpiXcan	0.999434	starnet_liv	0.999981
449	ENSG00000185627	PSMD13	-1.67656	-0.294413	0.0936284	0.0279642	0.105249	1.71517e-14	8.61361e-14	10	33	13	B1	Liver (STARNET)	EpiXcan	0.999434	starnet_liv	0.999981
450	ENSG00000108474	PIGL	-1.67633	-0.168162	0.0936742	0.0567508	0.0698522	6.96741e-10	2.63873e-09	37	66	40	B1	Liver (STARNET)	EpiXcan	0.999434	starnet_liv	0.999981
451	ENSG00000183011	NAA38	-1.67529	-0.229817	0.0938773	0.0385051	0.0129851	0.0101509	0.0212286	42	69	52	B1	Liver (STARNET)	EpiXcan	0.999434	starnet_liv	0.999981
452	ENSG00000181915	ADO	-1.67445	-6.09339	0.0940429	6.82933e-05	0.0752135	2.30863e-10	9.03121e-10	2	4	3	B1	Liver (STARNET)	EpiXcan	0.999434	starnet_liv	0.999981
453	ENSG00000152454	ZNF256	1.67377	0.462576	0.0941758	0.00830722	0.0190408	0.00178579	0.00401023	10	40	15	B1	Liver (STARNET)	EpiXcan	0.999434	starnet_liv	0.999981
454	ENSG00000273253	AL022328.4	1.67335	0.185162	0.0942587	0.0727498	0.0936786	8.97198e-13	4.07448e-12	31	84	38	B1	Liver (STARNET)	EpiXcan	0.999434	starnet_liv	0.999981
455	ENSG00000164344	KLKB1	1.67334	0.383807	0.0942607	0.0164358	0.0320119	4.91981e-05	0.000128535	19	52	23	B1	Liver (STARNET)	EpiXcan	0.999434	starnet_liv	0.999981
456	ENSG00000038210	PI4K2B	1.67294	0.249119	0.0943393	0.0243463	0.0588899	2.39533e-08	8.16831e-08	27	32	32	B1	Liver (STARNET)	EpiXcan	0.999434	starnet_liv	0.999981
457	ENSG00000109790	KLHL5	-1.67231	-0.910162	0.0944636	0.016555	0.0190255	0.00175915	0.00395443	10	23	10	B1	Liver (STARNET)	EpiXcan	0.999434	starnet_liv	0.999981
458	ENSG00000118242	MREG	1.67162	0.377523	0.0945993	0.0151865	0.0475679	4.38464e-07	1.36542e-06	5	15	6	B1	Liver (STARNET)	EpiXcan	0.999434	starnet_liv	0.999981
459	ENSG00000152700	SAR1B	1.67122	0.582527	0.0946792	0.00760848	0.0164512	0.00370398	0.00807663	9	16	9	B1	Liver (STARNET)	EpiXcan	0.999434	starnet_liv	0.999981
460	ENSG00000164576	SAP30L	1.67059	0.370346	0.0948034	0.0136905	0.122551	1.56423e-16	8.74833e-16	5	9	7	B1	Liver (STARNET)	EpiXcan	0.999434	starnet_liv	0.999981
461	ENSG00000159210	SNF8	-1.67058	-0.329766	0.0948047	0.0215131	0.0103849	0.0213993	0.043144	25	40	29	B1	Liver (STARNET)	EpiXcan	0.999434	starnet_liv	0.999981
462	ENSG00000106682	EIF4H	1.6696	0.535866	0.0949987	0.00744823	0.0135466	0.00849621	0.0179068	5	9	5	B1	Liver (STARNET)	EpiXcan	0.999434	starnet_liv	0.999981
463	ENSG00000094963	FMO2	-1.66806	-0.102575	0.0953044	0.220582	0.476882	1.15161e-81	4.31872e-80	32	72	40	B1	Liver (STARNET)	EpiXcan	0.999434	starnet_liv	0.999981
464	ENSG00000101115	SALL4	1.66486	0.34374	0.0959403	0.0204971	0.0529602	1.18488e-07	3.85204e-07	11	40	11	B1	Liver (STARNET)	EpiXcan	0.999434	starnet_liv	0.999981
465	ENSG00000152495	CAMK4	-1.66402	-0.241005	0.0961075	0.0350166	0.0949677	4.36438e-13	2.01309e-12	35	82	40	B1	Liver (STARNET)	EpiXcan	0.999434	starnet_liv	0.999981
466	ENSG00000111237	VPS29	-1.66373	-0.544357	0.0961665	0.00947181	0.0482595	4.21549e-07	1.31553e-06	15	30	18	B1	Liver (STARNET)	EpiXcan	0.999434	starnet_liv	0.999981
467	ENSG00000116809	ZBTB17	-1.66138	-0.812454	0.0966369	0.00443013	0.0191065	0.00165484	0.00372818	10	34	12	B1	Liver (STARNET)	EpiXcan	0.999434	starnet_liv	0.999981
468	ENSG00000233006	MIR3936HG	1.66007	0.2575	0.0969013	0.0336334	0.0488543	4.29933e-07	1.34043e-06	17	26	17	B1	Liver (STARNET)	EpiXcan	0.999434	starnet_liv	0.999981
469	ENSG00000145868	FBXO38	1.65978	0.681262	0.096959	0.00569786	0.0458822	1.03276e-06	3.12709e-06	17	57	21	B1	Liver (STARNET)	EpiXcan	0.999434	starnet_liv	0.999981
470	ENSG00000267352	AC005332.2	1.65948	0.779672	0.0970185	0.00389485	0.0259501	0.00023579	0.000574629	6	11	8	B1	Liver (STARNET)	EpiXcan	0.999434	starnet_liv	0.999981
471	ENSG00000125430	HS3ST3B1	1.65846	0.237747	0.0972245	0.0542756	0.163334	4.5525e-22	3.29142e-21	25	50	31	B1	Liver (STARNET)	EpiXcan	0.999434	starnet_liv	0.999981
472	ENSG00000105854	PON2	-1.65781	-0.196792	0.097356	0.070652	0.378647	1.15992e-58	2.53802e-57	19	44	24	B1	Liver (STARNET)	EpiXcan	0.999434	starnet_liv	0.999981
473	ENSG00000132141	CCT6B	1.65447	0.212527	0.0980322	0.0643221	0.192358	3.65769e-26	3.11386e-25	29	60	37	B1	Liver (STARNET)	EpiXcan	0.999434	starnet_liv	0.999981
474	ENSG00000148057	IDNK	-1.65293	-0.548538	0.0983449	0.0238121	0.0366929	1.24587e-05	3.46198e-05	24	78	33	B1	Liver (STARNET)	EpiXcan	0.999434	starnet_liv	0.999981
475	ENSG00000163945	UVSSA	-1.6517	-0.1204	0.0985959	0.122079	0.223672	2.98186e-31	3.06474e-30	33	67	35	B1	Liver (STARNET)	EpiXcan	0.999434	starnet_liv	0.999981
476	ENSG00000117748	RPA2	1.65109	0.0927675	0.0987202	0.305953	0.424613	1.56043e-69	4.43282e-68	21	104	24	B1	Liver (STARNET)	EpiXcan	0.999434	starnet_liv	0.999981
477	ENSG00000088448	ANKRD10	1.65005	0.15565	0.0989318	0.0731606	0.269651	3.0008e-39	3.96057e-38	19	32	23	B1	Liver (STARNET)	EpiXcan	0.999434	starnet_liv	0.999981
478	ENSG00000138600	SPPL2A	1.64908	0.0899921	0.0991319	0.289997	0.41438	5.79329e-67	1.5462e-65	35	56	41	B1	Liver (STARNET)	EpiXcan	0.999434	starnet_liv	0.999981
479	ENSG00000151631	AKR1C6P	1.64728	0.19018	0.0994998	0.105163	0.141405	6.95077e-19	4.33008e-18	62	103	76	B1	Liver (STARNET)	EpiXcan	0.999434	starnet_liv	0.999981
480	ENSG00000160856	FCRL3	-1.64637	-0.18794	0.0996878	0.0622516	0.221947	7.46403e-31	7.54842e-30	27	50	36	B1	Liver (STARNET)	EpiXcan	0.999434	starnet_liv	0.999981
481	ENSG00000152977	ZIC1	-1.64593	-0.434319	0.0997773	0.0114109	0.0300837	6.93174e-05	0.000178214	5	8	6	B1	Liver (STARNET)	EpiXcan	0.999434	starnet_liv	0.999981
482	ENSG00000130816	DNMT1	-1.64537	-0.368506	0.0998931	0.014385	0.0888731	4.90374e-12	2.12212e-11	13	22	19	B1	Liver (STARNET)	EpiXcan	0.999434	starnet_liv	0.999981
483	ENSG00000187953	PMS2CL	1.64513	0.14405	0.0999429	0.122831	0.152375	1.53914e-20	1.04274e-19	66	92	75	B1	Liver (STARNET)	EpiXcan	0.999434	starnet_liv	0.999981
484	ENSG00000173039	RELA	1.64431	0.158763	0.100113	0.14174	0.161631	6.31016e-22	4.53496e-21	20	51	24	B1	Liver (STARNET)	EpiXcan	0.999434	starnet_liv	0.999981
485	ENSG00000243566	UPK3B	1.64349	0.182406	0.100281	0.0677467	0.134828	3.21233e-18	1.94532e-17	22	42	28	B1	Liver (STARNET)	EpiXcan	0.999434	starnet_liv	0.999981
486	ENSG00000182957	SPATA13	1.64321	0.167134	0.10034	0.0678083	0.101611	9.07767e-14	4.35715e-13	42	79	51	B1	Liver (STARNET)	EpiXcan	0.999434	starnet_liv	0.999981
487	ENSG00000088881	EBF4	1.64276	0.286831	0.100432	0.02709	0.0390906	5.33462e-06	1.52857e-05	11	44	12	B1	Liver (STARNET)	EpiXcan	0.999434	starnet_liv	0.999981
488	ENSG00000185324	CDK10	-1.64241	-0.169553	0.100506	0.0997178	0.21734	6.39101e-32	6.76833e-31	23	55	34	B1	Liver (STARNET)	EpiXcan	0.999434	starnet_liv	0.999981
489	ENSG00000145882	PCYOX1L	-1.63995	-0.247808	0.101017	0.045533	0.0722911	3.03824e-10	1.17913e-09	6	42	12	B1	Liver (STARNET)	EpiXcan	0.999434	starnet_liv	0.999981
490	ENSG00000117114	ADGRL2	1.63988	0.0856306	0.101031	0.330672	0.441418	1.8605e-74	5.9063e-73	39	79	54	B1	Liver (STARNET)	EpiXcan	0.999434	starnet_liv	0.999981
491	ENSG00000153208	MERTK	-1.63771	-0.103086	0.101482	0.205898	0.289078	5.47651e-42	7.79548e-41	12	15	13	B1	Liver (STARNET)	EpiXcan	0.999434	starnet_liv	0.999981
492	ENSG00000122912	SLC25A16	-1.63766	-0.810102	0.101492	0.0053953	0.0171743	0.00299981	0.00660098	9	16	12	B1	Liver (STARNET)	EpiXcan	0.999434	starnet_liv	0.999981
493	ENSG00000225032	AL162586.1	-1.63736	-0.296863	0.101555	0.035713	0.0388046	4.68303e-06	1.3477e-05	23	46	25	B1	Liver (STARNET)	EpiXcan	0.999434	starnet_liv	0.999981
494	ENSG00000131196	NFATC1	-1.63721	-0.307793	0.101587	0.0359604	0.107518	9.63668e-15	4.89526e-14	41	90	47	B1	Liver (STARNET)	EpiXcan	0.999434	starnet_liv	0.999981
495	ENSG00000011021	CLCN6	-1.6361	-0.194912	0.101818	0.0489871	0.080547	3.12363e-11	1.28979e-10	21	33	25	B1	Liver (STARNET)	EpiXcan	0.999434	starnet_liv	0.999981
496	ENSG00000113448	PDE4D	1.63464	0.211696	0.102125	0.0593283	0.151348	2.31549e-20	1.55676e-19	19	29	23	B1	Liver (STARNET)	EpiXcan	0.999434	starnet_liv	0.999981
497	ENSG00000185745	IFIT1	-1.63458	-0.375786	0.102137	0.01602	0.0277008	0.000158533	0.000393559	4	12	5	B1	Liver (STARNET)	EpiXcan	0.999434	starnet_liv	0.999981
498	ENSG00000129083	COPB1	1.63051	0.995831	0.102993	0.00406201	0.0171609	0.00311683	0.00684482	5	15	7	B1	Liver (STARNET)	EpiXcan	0.999434	starnet_liv	0.999981
499	ENSG00000073008	PVR	-1.62998	-0.207786	0.103106	0.0610048	0.0783881	9.70921e-11	3.89133e-10	43	65	55	B1	Liver (STARNET)	EpiXcan	0.999434	starnet_liv	0.999981
500	ENSG00000075975	MKRN2	1.62944	0.309152	0.103219	0.019047	0.0963688	4.0225e-13	1.86123e-12	10	26	12	B1	Liver (STARNET)	EpiXcan	0.999434	starnet_liv	0.999981
501	ENSG00000081177	EXD2	-1.62898	-0.735488	0.103317	0.00579865	0.0338088	2.68312e-05	7.22669e-05	5	8	6	B1	Liver (STARNET)	EpiXcan	0.999434	starnet_liv	0.999981
502	ENSG00000102524	TNFSF13B	-1.6286	-0.479547	0.103397	0.0108366	0.040174	4.58127e-06	1.32042e-05	10	19	13	B1	Liver (STARNET)	EpiXcan	0.999434	starnet_liv	0.999981
503	ENSG00000137575	SDCBP	1.62856	0.318383	0.103407	0.0269136	0.047255	5.15622e-07	1.59519e-06	12	19	14	B1	Liver (STARNET)	EpiXcan	0.999434	starnet_liv	0.999981
504	ENSG00000243667	WDR92	1.62644	0.440483	0.103856	0.0101382	0.014961	0.00554969	0.011911	18	30	24	B1	Liver (STARNET)	EpiXcan	0.999434	starnet_liv	0.999981
505	ENSG00000172057	ORMDL3	1.62547	0.273609	0.104063	0.0430993	0.0437306	1.53757e-06	4.59569e-06	41	57	45	B1	Liver (STARNET)	EpiXcan	0.999434	starnet_liv	0.999981
506	ENSG00000100226	GTPBP1	-1.62533	-0.392519	0.104093	0.0160177	0.0673963	1.89512e-09	6.97653e-09	6	46	7	B1	Liver (STARNET)	EpiXcan	0.999434	starnet_liv	0.999981
507	ENSG00000135363	LMO2	1.62511	0.872714	0.104139	0.00448603	0.014135	0.00697075	0.0148287	4	9	4	B1	Liver (STARNET)	EpiXcan	0.999434	starnet_liv	0.999981
508	ENSG00000109929	SC5D	1.62476	0.191638	0.104215	0.056694	0.0895012	3.08383e-12	1.34955e-11	16	24	19	B1	Liver (STARNET)	EpiXcan	0.999434	starnet_liv	0.999981
509	ENSG00000020922	MRE11	1.62458	0.0795445	0.104253	0.389024	0.52197	1.4284e-93	6.65817e-92	36	73	46	B1	Liver (STARNET)	EpiXcan	0.999434	starnet_liv	0.999981
510	ENSG00000136888	ATP6V1G1	1.62418	0.727759	0.104337	0.00440799	0.0102001	0.0225803	0.0453937	6	7	7	B1	Liver (STARNET)	EpiXcan	0.999434	starnet_liv	0.999981
511	ENSG00000113522	RAD50	1.62398	0.588185	0.10438	0.00877413	0.0398191	4.63177e-06	1.3341e-05	14	20	17	B1	Liver (STARNET)	EpiXcan	0.999434	starnet_liv	0.999981
512	ENSG00000105928	DFNA5	1.62182	0.245584	0.104842	0.0312301	0.0614772	9.67568e-09	3.40294e-08	23	46	26	B1	Liver (STARNET)	EpiXcan	0.999434	starnet_liv	0.999981
513	ENSG00000204160	ZDHHC18	1.6205	0.241958	0.105124	0.0536092	0.0910114	1.70267e-12	7.56883e-12	16	39	17	B1	Liver (STARNET)	EpiXcan	0.999434	starnet_liv	0.999981
514	ENSG00000225697	SLC26A6	-1.62043	-0.151962	0.105141	0.0767136	0.131707	1.01738e-17	6.02869e-17	23	30	28	B1	Liver (STARNET)	EpiXcan	0.999434	starnet_liv	0.999981
515	ENSG00000105398	SULT2A1	-1.61959	-0.124301	0.105321	0.13811	0.243233	9.03155e-35	1.04146e-33	30	50	39	B1	Liver (STARNET)	EpiXcan	0.999434	starnet_liv	0.999981
516	ENSG00000142910	TINAGL1	-1.61732	-0.583288	0.10581	0.0083656	0.0399685	5.02038e-06	1.44133e-05	4	16	5	B1	Liver (STARNET)	EpiXcan	0.999434	starnet_liv	0.999981
517	ENSG00000162976	PQLC3	1.61542	0.432947	0.106219	0.0118874	0.0321971	4.57996e-05	0.000120297	12	25	17	B1	Liver (STARNET)	EpiXcan	0.999434	starnet_liv	0.999981
518	ENSG00000176428	VPS37D	-1.61421	-0.227002	0.106482	0.0425454	0.117985	5.67146e-16	3.09348e-15	7	14	10	B1	Liver (STARNET)	EpiXcan	0.999434	starnet_liv	0.999981
519	ENSG00000265678	AC129510.1	-1.61319	-0.611459	0.106704	0.014604	0.0437242	1.67812e-06	4.99436e-06	15	24	21	B1	Liver (STARNET)	EpiXcan	0.999434	starnet_liv	0.999981
520	ENSG00000135124	P2RX4	1.61171	0.169499	0.107025	0.0711778	0.253438	3.81865e-36	4.63348e-35	52	76	60	B1	Liver (STARNET)	EpiXcan	0.999434	starnet_liv	0.999981
521	ENSG00000127952	STYXL1	1.61131	0.090171	0.107113	0.223508	0.374295	5.06695e-58	1.09245e-56	14	40	16	B1	Liver (STARNET)	EpiXcan	0.999434	starnet_liv	0.999981
522	ENSG00000014138	POLA2	1.60957	0.252786	0.107491	0.0349061	0.115196	7.23442e-16	3.90895e-15	20	52	31	B1	Liver (STARNET)	EpiXcan	0.999434	starnet_liv	0.999981
523	ENSG00000196313	POM121	1.60944	1.44156	0.10752	0.00104692	0.0339994	2.56029e-05	6.9085e-05	5	8	7	B1	Liver (STARNET)	EpiXcan	0.999434	starnet_liv	0.999981
524	ENSG00000175390	EIF3F	-1.60941	-0.137355	0.107527	0.08219	0.157666	2.10623e-22	1.54729e-21	19	28	23	B1	Liver (STARNET)	EpiXcan	0.999434	starnet_liv	0.999981
525	ENSG00000182362	YBEY	1.60881	0.114436	0.107659	0.14574	0.487604	2.22577e-84	8.74325e-83	50	94	70	B1	Liver (STARNET)	EpiXcan	0.999434	starnet_liv	0.999981
526	ENSG00000163697	APBB2	1.60781	0.187396	0.107876	0.0404861	0.0577028	2.21953e-08	7.58642e-08	36	70	46	B1	Liver (STARNET)	EpiXcan	0.999434	starnet_liv	0.999981
527	ENSG00000081665	ZNF506	-1.60781	-0.176867	0.107877	0.0816269	0.263411	7.08624e-38	9.03735e-37	46	67	55	B1	Liver (STARNET)	EpiXcan	0.999434	starnet_liv	0.999981
528	ENSG00000138448	ITGAV	1.60748	0.129241	0.10795	0.0718846	0.0358782	1.64582e-05	4.52678e-05	75	104	90	B1	Liver (STARNET)	EpiXcan	0.999434	starnet_liv	0.999981
529	ENSG00000100330	MTMR3	1.60736	0.120052	0.107975	0.22245	0.516226	2.14099e-92	9.8411e-91	20	31	23	B1	Liver (STARNET)	EpiXcan	0.999434	starnet_liv	0.999981
530	ENSG00000182986	ZNF320	1.60661	0.14977	0.10814	0.10924	0.183506	1.96164e-25	1.61795e-24	22	109	26	B1	Liver (STARNET)	EpiXcan	0.999434	starnet_liv	0.999981
531	ENSG00000033100	CHPF2	-1.60632	-0.488139	0.108204	0.0130245	0.0162058	0.00379585	0.00827015	12	19	14	B1	Liver (STARNET)	EpiXcan	0.999434	starnet_liv	0.999981
532	ENSG00000238142	BX284668.5	-1.60432	-0.127643	0.108643	0.164974	0.257367	3.06112e-36	3.72798e-35	76	178	95	B1	Liver (STARNET)	EpiXcan	0.999434	starnet_liv	0.999981
533	ENSG00000099956	SMARCB1	-1.60402	-0.183755	0.108709	0.0746948	0.298633	2.15935e-44	3.28569e-43	31	53	40	B1	Liver (STARNET)	EpiXcan	0.999434	starnet_liv	0.999981
534	ENSG00000111877	MCM9	1.60274	0.181686	0.108992	0.0632349	0.120594	2.5999e-16	1.43826e-15	11	50	14	B1	Liver (STARNET)	EpiXcan	0.999434	starnet_liv	0.999981
535	ENSG00000175854	SWI5	-1.6016	-0.653653	0.109243	0.00332775	0.0141226	0.00706898	0.0150195	6	10	7	B1	Liver (STARNET)	EpiXcan	0.999434	starnet_liv	0.999981
536	ENSG00000259203	AC016044.1	1.60148	0.164063	0.109271	0.0607376	0.188789	3.32645e-26	2.83917e-25	23	59	32	B1	Liver (STARNET)	EpiXcan	0.999434	starnet_liv	0.999981
537	ENSG00000117054	ACADM	1.60096	0.122089	0.109386	0.133708	0.321679	2.33712e-47	3.90148e-46	20	39	25	B1	Liver (STARNET)	EpiXcan	0.999434	starnet_liv	0.999981
538	ENSG00000143179	UCK2	-1.60042	-0.97055	0.109506	0.00314322	0.012657	0.0109581	0.0228195	11	27	13	B1	Liver (STARNET)	EpiXcan	0.999434	starnet_liv	0.999981
539	ENSG00000182551	ADI1	1.60016	0.321189	0.109564	0.0195184	0.0315516	4.32849e-05	0.000113963	11	15	12	B1	Liver (STARNET)	EpiXcan	0.999434	starnet_liv	0.999981
540	ENSG00000175782	SLC35E3	1.59856	0.28936	0.109917	0.0208449	0.0512213	2.13359e-07	6.8174e-07	17	49	20	B1	Liver (STARNET)	EpiXcan	0.999434	starnet_liv	0.999981
541	ENSG00000115884	SDC1	-1.5975	-0.33443	0.110154	0.018397	0.0354012	1.58748e-05	4.37631e-05	21	37	25	B1	Liver (STARNET)	EpiXcan	0.999434	starnet_liv	0.999981
542	ENSG00000132357	CARD6	1.59645	0.16304	0.110388	0.0914295	0.184102	3.47388e-25	2.84751e-24	37	96	47	B1	Liver (STARNET)	EpiXcan	0.999434	starnet_liv	0.999981
543	ENSG00000131037	EPS8L1	1.59617	0.398967	0.11045	0.0166021	0.0115108	0.0152145	0.0311106	19	82	26	B1	Liver (STARNET)	EpiXcan	0.999434	starnet_liv	0.999981
544	ENSG00000091317	CMTM6	-1.59596	-0.189391	0.110499	0.0423238	0.0814722	1.99731e-11	8.34871e-11	12	21	12	B1	Liver (STARNET)	EpiXcan	0.999434	starnet_liv	0.999981
545	ENSG00000100568	VTI1B	1.59538	0.318076	0.110628	0.020467	0.0348641	2.04924e-05	5.5807e-05	9	23	10	B1	Liver (STARNET)	EpiXcan	0.999434	starnet_liv	0.999981
546	ENSG00000136108	CKAP2	-1.59534	-0.102319	0.110635	0.205262	0.436626	8.41046e-73	2.58324e-71	52	68	63	B1	Liver (STARNET)	EpiXcan	0.999434	starnet_liv	0.999981
547	ENSG00000142252	GEMIN7	1.5947	0.565738	0.11078	0.00606275	0.0100022	0.0225522	0.0453441	5	15	5	B1	Liver (STARNET)	EpiXcan	0.999434	starnet_liv	0.999981
548	ENSG00000111615	KRR1	-1.59442	-0.227161	0.110842	0.0483151	0.099179	8.26158e-14	3.97553e-13	24	40	26	B1	Liver (STARNET)	EpiXcan	0.999434	starnet_liv	0.999981
549	ENSG00000150477	KIAA1328	-1.59425	-0.356829	0.11088	0.0221435	0.0495332	3.24368e-07	1.02287e-06	13	28	14	B1	Liver (STARNET)	EpiXcan	0.999434	starnet_liv	0.999981
550	ENSG00000167323	STIM1	-1.59392	-0.244186	0.110954	0.033875	0.106917	1.95064e-14	9.7665e-14	14	41	23	B1	Liver (STARNET)	EpiXcan	0.999434	starnet_liv	0.999981
551	ENSG00000160199	PKNOX1	1.59223	0.380732	0.111333	0.0141496	0.0695266	9.26239e-10	3.47944e-09	7	21	13	B1	Liver (STARNET)	EpiXcan	0.999434	starnet_liv	0.999981
552	ENSG00000086205	FOLH1	-1.59213	-0.638659	0.111355	0.0045348	0.0542418	6.47363e-08	2.15321e-07	13	40	20	B1	Liver (STARNET)	EpiXcan	0.999434	starnet_liv	0.999981
553	ENSG00000119599	DCAF4	-1.59145	-0.235416	0.111508	0.0452317	0.13544	4.26328e-18	2.5665e-17	41	82	50	B1	Liver (STARNET)	EpiXcan	0.999434	starnet_liv	0.999981
554	ENSG00000138835	RGS3	-1.59116	-0.511686	0.111573	0.00781558	0.0141767	0.00656732	0.0139975	8	17	12	B1	Liver (STARNET)	EpiXcan	0.999434	starnet_liv	0.999981
555	ENSG00000164338	UTP15	1.58816	0.448556	0.112249	0.0111434	0.0257377	0.0002063	0.000505459	10	19	14	B1	Liver (STARNET)	EpiXcan	0.999434	starnet_liv	0.999981
556	ENSG00000165233	CARD19	1.58667	0.166514	0.112587	0.0628072	0.164879	3.50457e-22	2.55049e-21	15	35	19	B1	Liver (STARNET)	EpiXcan	0.999434	starnet_liv	0.999981
557	ENSG00000198133	TMEM229B	-1.58618	-0.1623	0.112699	0.0955846	0.124151	4.08562e-17	2.34848e-16	26	52	30	B1	Liver (STARNET)	EpiXcan	0.999434	starnet_liv	0.999981
558	ENSG00000100439	ABHD4	1.58609	0.211412	0.112719	0.0494758	0.0921763	1.76998e-12	7.86275e-12	15	27	21	B1	Liver (STARNET)	EpiXcan	0.999434	starnet_liv	0.999981
559	ENSG00000142156	COL6A1	-1.58581	-0.150828	0.112782	0.116264	0.179331	1.27297e-24	1.02069e-23	27	60	32	B1	Liver (STARNET)	EpiXcan	0.999434	starnet_liv	0.999981
560	ENSG00000204308	RNF5	-1.58565	-0.133809	0.112818	0.132983	0.243914	3.80205e-34	4.28354e-33	31	55	38	B1	Liver (STARNET)	EpiXcan	0.999434	starnet_liv	0.999981
561	ENSG00000267673	FDX2	-1.58522	-0.204535	0.112916	0.0734131	0.0760584	1.08324e-10	4.31667e-10	53	86	69	B1	Liver (STARNET)	EpiXcan	0.999434	starnet_liv	0.999981
562	ENSG00000185507	IRF7	1.58521	0.431466	0.11292	0.00968554	0.0350699	1.90863e-05	5.21387e-05	6	37	7	B1	Liver (STARNET)	EpiXcan	0.999434	starnet_liv	0.999981
563	ENSG00000101624	CEP76	-1.58464	-0.24176	0.113048	0.0333682	0.0732462	4.80638e-10	1.84319e-09	22	30	26	B1	Liver (STARNET)	EpiXcan	0.999434	starnet_liv	0.999981
564	ENSG00000178852	EFCAB13	-1.58411	-0.0583523	0.113169	0.364392	0.493551	6.44739e-86	2.63428e-84	50	75	58	B1	Liver (STARNET)	EpiXcan	0.999434	starnet_liv	0.999981
565	ENSG00000196531	NACA	1.58402	0.36158	0.11319	0.0176282	0.0117786	0.0142421	0.0292214	17	48	18	B1	Liver (STARNET)	EpiXcan	0.999434	starnet_liv	0.999981
566	ENSG00000164506	STXBP5	1.5834	0.647305	0.113331	0.00584868	0.0190942	0.00171444	0.00385654	8	11	9	B1	Liver (STARNET)	EpiXcan	0.999434	starnet_liv	0.999981
567	ENSG00000215908	CROCCP2	1.58293	0.168073	0.113437	0.1068	0.215659	7.94208e-30	7.71366e-29	49	83	60	B1	Liver (STARNET)	EpiXcan	0.999434	starnet_liv	0.999981
568	ENSG00000197951	ZNF71	-1.5813	-0.174529	0.11381	0.0854986	0.2255	1.05875e-31	1.11147e-30	18	29	23	B1	Liver (STARNET)	EpiXcan	0.999434	starnet_liv	0.999981
569	ENSG00000273142	AC073335.2	-1.5809	-0.137262	0.113902	0.119629	0.177894	4.64597e-24	3.66747e-23	23	42	28	B1	Liver (STARNET)	EpiXcan	0.999434	starnet_liv	0.999981
570	ENSG00000154358	OBSCN	-1.58058	-0.98241	0.113974	0.00198798	0.0183198	0.00211435	0.00471525	4	8	8	B1	Liver (STARNET)	EpiXcan	0.999434	starnet_liv	0.999981
571	ENSG00000170365	SMAD1	1.58046	0.450928	0.114002	0.00904126	0.0249359	0.000325501	0.000783168	10	18	12	B1	Liver (STARNET)	EpiXcan	0.999434	starnet_liv	0.999981
572	ENSG00000111231	GPN3	1.58018	0.644031	0.114066	0.00853603	0.01135	0.016196	0.0330461	10	21	12	B1	Liver (STARNET)	EpiXcan	0.999434	starnet_liv	0.999981
573	ENSG00000124733	MEA1	-1.57907	-0.549569	0.114319	0.0189406	0.0164983	0.00357553	0.00780942	23	44	26	B1	Liver (STARNET)	EpiXcan	0.999434	starnet_liv	0.999981
574	ENSG00000167792	NDUFV1	-1.57818	-0.511679	0.114525	0.0102769	0.0589675	2.49994e-08	8.5119e-08	10	46	13	B1	Liver (STARNET)	EpiXcan	0.999434	starnet_liv	0.999981
575	ENSG00000114026	OGG1	1.57788	0.350412	0.114592	0.0188289	0.0235684	0.00046679	0.00110563	11	34	14	B1	Liver (STARNET)	EpiXcan	0.999434	starnet_liv	0.999981
576	ENSG00000168807	SNTB2	-1.57748	-0.233922	0.114686	0.0338315	0.0899697	3.47499e-12	1.51721e-11	12	28	15	B1	Liver (STARNET)	EpiXcan	0.999434	starnet_liv	0.999981
577	ENSG00000176208	ATAD5	1.57724	0.28245	0.114739	0.0255473	0.0729051	4.76135e-10	1.82698e-09	8	22	11	B1	Liver (STARNET)	EpiXcan	0.999434	starnet_liv	0.999981
578	ENSG00000138119	MYOF	-1.57686	-0.168722	0.114828	0.0936723	0.136744	2.29384e-18	1.39806e-17	41	92	51	B1	Liver (STARNET)	EpiXcan	0.999434	starnet_liv	0.999981
579	ENSG00000170502	NUDT9	-1.57625	-0.158729	0.114969	0.0709863	0.147061	1.04572e-19	6.76269e-19	28	49	34	B1	Liver (STARNET)	EpiXcan	0.999434	starnet_liv	0.999981
580	ENSG00000130695	CEP85	-1.57602	-0.176489	0.115021	0.0558346	0.107248	1.72573e-14	8.66335e-14	19	33	22	B1	Liver (STARNET)	EpiXcan	0.999434	starnet_liv	0.999981
581	ENSG00000166224	SGPL1	-1.57573	-0.325261	0.115088	0.0238349	0.0743613	2.79348e-10	1.08669e-09	6	10	7	B1	Liver (STARNET)	EpiXcan	0.999434	starnet_liv	0.999981
582	ENSG00000066135	KDM4A	1.57561	0.539395	0.115115	0.00758724	0.0337107	2.91817e-05	7.81524e-05	6	16	7	B1	Liver (STARNET)	EpiXcan	0.999434	starnet_liv	0.999981
583	ENSG00000214113	LYRM4	1.57523	0.109426	0.115204	0.203543	0.23004	1.13144e-32	1.21971e-31	79	113	87	B1	Liver (STARNET)	EpiXcan	0.999434	starnet_liv	0.999981
584	ENSG00000136100	VPS36	1.57444	0.129621	0.115385	0.133265	0.209669	4.01562e-29	3.82163e-28	13	57	13	B1	Liver (STARNET)	EpiXcan	0.999434	starnet_liv	0.999981
585	ENSG00000160551	TAOK1	-1.57429	-0.853226	0.11542	0.00384451	0.0102128	0.0224197	0.0450847	22	29	27	B1	Liver (STARNET)	EpiXcan	0.999434	starnet_liv	0.999981
586	ENSG00000166831	RBPMS2	1.57351	0.341033	0.115601	0.0204187	0.0372245	1.13441e-05	3.1682e-05	8	17	9	B1	Liver (STARNET)	EpiXcan	0.999434	starnet_liv	0.999981
587	ENSG00000116062	MSH6	-1.57323	-0.3768	0.115666	0.0174106	0.05631	4.44845e-08	1.49301e-07	9	25	12	B1	Liver (STARNET)	EpiXcan	0.999434	starnet_liv	0.999981
588	ENSG00000149115	TNKS1BP1	-1.57308	-0.509292	0.115701	0.0102383	0.0317305	4.58233e-05	0.000120335	8	20	8	B1	Liver (STARNET)	EpiXcan	0.999434	starnet_liv	0.999981
589	ENSG00000002016	RAD52	-1.57285	-0.344006	0.115754	0.0197659	0.0947788	7.41153e-13	3.37509e-12	11	21	14	B1	Liver (STARNET)	EpiXcan	0.999434	starnet_liv	0.999981
590	ENSG00000115977	AAK1	1.57272	0.350574	0.115784	0.0152733	0.0235771	0.00049529	0.00117125	20	30	22	B1	Liver (STARNET)	EpiXcan	0.999434	starnet_liv	0.999981
591	ENSG00000107929	LARP4B	1.57222	1.99534	0.1159	0.000791013	0.0110376	0.017187	0.0349764	4	12	6	B1	Liver (STARNET)	EpiXcan	0.999434	starnet_liv	0.999981
592	ENSG00000169641	LUZP1	-1.57217	-0.366618	0.115911	0.0253638	0.0602083	1.13121e-08	3.94804e-08	10	18	12	B1	Liver (STARNET)	EpiXcan	0.999434	starnet_liv	0.999981
593	ENSG00000118922	KLF12	-1.5715	-0.275905	0.116068	0.0331682	0.0429473	1.8146e-06	5.38722e-06	19	59	22	B1	Liver (STARNET)	EpiXcan	0.999434	starnet_liv	0.999981
594	ENSG00000169116	PARM1	-1.57114	-0.255662	0.11615	0.0310777	0.0407277	3.30716e-06	9.61567e-06	38	56	41	B1	Liver (STARNET)	EpiXcan	0.999434	starnet_liv	0.999981
595	ENSG00000166947	EPB42	-1.57107	-0.362562	0.116167	0.0170315	0.0157768	0.00424078	0.00919565	15	27	19	B1	Liver (STARNET)	EpiXcan	0.999434	starnet_liv	0.999981
596	ENSG00000137070	IL11RA	-1.57033	-0.215728	0.11634	0.0417336	0.0923474	1.0971e-12	4.95174e-12	15	35	18	B1	Liver (STARNET)	EpiXcan	0.999434	starnet_liv	0.999981
597	ENSG00000125735	TNFSF14	-1.56971	-0.287251	0.116482	0.0225006	0.0147223	0.00587856	0.0125943	20	40	29	B1	Liver (STARNET)	EpiXcan	0.999434	starnet_liv	0.999981
598	ENSG00000132507	EIF5A	1.56859	0.212891	0.116743	0.0336808	0.0873059	6.55574e-12	2.81769e-11	13	36	15	B1	Liver (STARNET)	EpiXcan	0.999434	starnet_liv	0.999981
599	ENSG00000166750	SLFN5	-1.56684	-0.0753906	0.117153	0.364501	0.57824	1.58094e-111	1.057e-109	27	54	33	B1	Liver (STARNET)	EpiXcan	0.999434	starnet_liv	0.999981
600	ENSG00000234456	MAGI2-AS3	1.56614	0.195131	0.117316	0.0515975	0.0764009	1.55497e-10	6.13551e-10	18	69	24	B1	Liver (STARNET)	EpiXcan	0.999434	starnet_liv	0.999981
601	ENSG00000136051	WASHC4	-1.56583	-0.204021	0.117387	0.0810665	0.146991	5.06258e-20	3.33093e-19	43	67	50	B1	Liver (STARNET)	EpiXcan	0.999434	starnet_liv	0.999981
602	ENSG00000138079	SLC3A1	1.56517	0.166305	0.117543	0.0688916	0.155137	8.92962e-21	6.10906e-20	7	20	8	B1	Liver (STARNET)	EpiXcan	0.999434	starnet_liv	0.999981
603	ENSG00000007520	TSR3	1.56495	0.63482	0.117594	0.00429174	0.0105614	0.019817	0.0401374	9	12	12	B1	Liver (STARNET)	EpiXcan	0.999434	starnet_liv	0.999981
604	ENSG00000152944	MED21	-1.5644	-0.643686	0.117723	0.00889138	0.0921449	1.68681e-12	7.50336e-12	12	18	17	B1	Liver (STARNET)	EpiXcan	0.999434	starnet_liv	0.999981
605	ENSG00000027697	IFNGR1	-1.56434	-0.148657	0.117737	0.108505	0.194461	9.2232e-27	8.08587e-26	11	25	12	B1	Liver (STARNET)	EpiXcan	0.999434	starnet_liv	0.999981
606	ENSG00000166762	CATSPER2	-1.56355	-0.179062	0.117923	0.0833085	0.0973826	1.51628e-13	7.18414e-13	27	45	33	B1	Liver (STARNET)	EpiXcan	0.999434	starnet_liv	0.999981
607	ENSG00000135828	RNASEL	-1.56348	-0.222059	0.11794	0.0390927	0.0766333	9.80373e-11	3.92683e-10	12	30	15	B1	Liver (STARNET)	EpiXcan	0.999434	starnet_liv	0.999981
608	ENSG00000128250	RFPL1	-1.56339	-0.14059	0.117962	0.138711	0.37581	1.4493e-58	3.16077e-57	31	65	36	B1	Liver (STARNET)	EpiXcan	0.999434	starnet_liv	0.999981
609	ENSG00000245937	LINC01184	-1.56329	-0.110531	0.117984	0.163488	0.335666	4.52662e-51	8.40441e-50	52	81	65	B1	Liver (STARNET)	EpiXcan	0.999434	starnet_liv	0.999981
610	ENSG00000162341	TPCN2	1.56312	0.196569	0.118024	0.0485258	0.0546676	8.55019e-08	2.81771e-07	20	45	20	B1	Liver (STARNET)	EpiXcan	0.999434	starnet_liv	0.999981
611	ENSG00000013364	MVP	-1.56262	-0.218529	0.118142	0.0863402	0.124183	1.29029e-16	7.24075e-16	33	50	39	B1	Liver (STARNET)	EpiXcan	0.999434	starnet_liv	0.999981
612	ENSG00000196878	LAMB3	1.56075	0.195835	0.118582	0.0609639	0.120659	3.34838e-16	1.84384e-15	8	13	10	B1	Liver (STARNET)	EpiXcan	0.999434	starnet_liv	0.999981
613	ENSG00000164167	LSM6	1.55899	0.344079	0.118998	0.0231417	0.0446792	1.34428e-06	4.03896e-06	26	40	31	B1	Liver (STARNET)	EpiXcan	0.999434	starnet_liv	0.999981
614	ENSG00000197381	ADARB1	-1.5589	-0.579758	0.11902	0.00514529	0.125174	3.44149e-17	1.98598e-16	11	30	16	B1	Liver (STARNET)	EpiXcan	0.999434	starnet_liv	0.999981
615	ENSG00000079337	RAPGEF3	-1.55884	-0.174422	0.119034	0.0727839	0.122475	1.32027e-16	7.40266e-16	17	22	22	B1	Liver (STARNET)	EpiXcan	0.999434	starnet_liv	0.999981
616	ENSG00000136052	SLC41A2	-1.55813	-0.18794	0.119203	0.0674133	0.0975154	1.28303e-13	6.09865e-13	35	49	36	B1	Liver (STARNET)	EpiXcan	0.999434	starnet_liv	0.999981
617	ENSG00000137699	TRIM29	1.55673	0.106999	0.119535	0.175723	0.565609	4.07343e-107	2.40733e-105	3	7	5	B1	Liver (STARNET)	EpiXcan	0.999434	starnet_liv	0.999981
618	ENSG00000231467	AL022314.1	-1.55548	-0.251606	0.119832	0.0440868	0.102364	6.05459e-14	2.93485e-13	25	75	33	B1	Liver (STARNET)	EpiXcan	0.999434	starnet_liv	0.999981
619	ENSG00000140521	POLG	1.55344	0.191364	0.120317	0.0618092	0.0779501	9.23863e-11	3.70385e-10	42	64	49	B1	Liver (STARNET)	EpiXcan	0.999434	starnet_liv	0.999981
620	ENSG00000162704	ARPC5	-1.55306	-0.202058	0.120409	0.0475628	0.104112	3.80838e-14	1.87557e-13	4	8	4	B1	Liver (STARNET)	EpiXcan	0.999434	starnet_liv	0.999981
621	ENSG00000049323	LTBP1	1.55296	0.133506	0.120433	0.0855304	0.148237	3.43078e-20	2.28224e-19	21	41	26	B1	Liver (STARNET)	EpiXcan	0.999434	starnet_liv	0.999981
622	ENSG00000171953	ATPAF2	-1.55125	-0.17592	0.120842	0.0510744	0.140147	7.54803e-19	4.69112e-18	10	28	12	B1	Liver (STARNET)	EpiXcan	0.999434	starnet_liv	0.999981
623	ENSG00000140937	CDH11	-1.55093	-0.331711	0.120918	0.0200387	0.0486136	2.77407e-07	8.79175e-07	27	65	37	B1	Liver (STARNET)	EpiXcan	0.999434	starnet_liv	0.999981
624	ENSG00000183963	SMTN	1.55035	0.542545	0.121057	0.0124467	0.0471617	6.86065e-07	2.10332e-06	6	12	7	B1	Liver (STARNET)	EpiXcan	0.999434	starnet_liv	0.999981
625	ENSG00000188257	PLA2G2A	-1.54806	-0.0917444	0.121608	0.275133	0.487696	6.78018e-84	2.63988e-82	34	70	42	B1	Liver (STARNET)	EpiXcan	0.999434	starnet_liv	0.999981
626	ENSG00000108797	CNTNAP1	1.5475	0.598055	0.121742	0.00845756	0.0291228	0.000101386	0.00025638	9	18	13	B1	Liver (STARNET)	EpiXcan	0.999434	starnet_liv	0.999981
627	ENSG00000214944	ARHGEF28	-1.54737	-0.0714072	0.121773	0.412397	0.680867	2.26267e-154	3.48294e-152	57	94	72	B1	Liver (STARNET)	EpiXcan	0.999434	starnet_liv	0.999981
628	ENSG00000133027	PEMT	1.54601	0.241188	0.122103	0.0378093	0.098679	2.45429e-13	1.14886e-12	12	36	18	B1	Liver (STARNET)	EpiXcan	0.999434	starnet_liv	0.999981
629	ENSG00000184378	ACTRT3	-1.54424	-0.199714	0.122529	0.0451681	0.0639813	5.23152e-09	1.87024e-08	62	87	70	B1	Liver (STARNET)	EpiXcan	0.999434	starnet_liv	0.999981
630	ENSG00000122224	LY9	-1.54342	-0.615147	0.122729	0.0045688	0.0151118	0.00526033	0.0113138	3	9	4	B1	Liver (STARNET)	EpiXcan	0.999434	starnet_liv	0.999981
631	ENSG00000120137	PANK3	-1.54273	-0.658064	0.122895	0.00310043	0.0189507	0.00176922	0.00397437	2	30	2	B1	Liver (STARNET)	EpiXcan	0.999434	starnet_liv	0.999981
632	ENSG00000172469	MANEA	-1.54216	-0.271953	0.123035	0.0384191	0.0804686	5.72597e-11	2.32802e-10	30	62	42	B1	Liver (STARNET)	EpiXcan	0.999434	starnet_liv	0.999981
633	ENSG00000075292	ZNF638	-1.54123	-0.371343	0.123261	0.0109745	0.04106	3.20293e-06	9.33252e-06	6	10	6	B1	Liver (STARNET)	EpiXcan	0.999434	starnet_liv	0.999981
634	ENSG00000121931	LRIF1	-1.5411	-0.424575	0.123293	0.0117186	0.0119941	0.0134156	0.0276242	13	27	14	B1	Liver (STARNET)	EpiXcan	0.999434	starnet_liv	0.999981
635	ENSG00000180190	TDRP	1.541	0.222082	0.123316	0.0359735	0.068734	1.40852e-09	5.22589e-09	26	52	40	B1	Liver (STARNET)	EpiXcan	0.999434	starnet_liv	0.999981
636	ENSG00000107862	GBF1	-1.54098	-0.216207	0.123322	0.0319352	0.0926012	1.18139e-12	5.31945e-12	4	21	5	B1	Liver (STARNET)	EpiXcan	0.999434	starnet_liv	0.999981
637	ENSG00000106052	TAX1BP1	-1.54049	-1.69708	0.12344	0.000805153	0.0168221	0.00332291	0.00727567	4	15	5	B1	Liver (STARNET)	EpiXcan	0.999434	starnet_liv	0.999981
638	ENSG00000131042	LILRB2	1.54041	0.196045	0.12346	0.0568798	0.0290115	0.000107029	0.000270339	77	115	103	B1	Liver (STARNET)	EpiXcan	0.999434	starnet_liv	0.999981
639	ENSG00000141698	NT5C3B	-1.54019	-0.0824036	0.123515	0.370592	0.643275	1.07528e-136	1.09496e-134	30	60	35	B1	Liver (STARNET)	EpiXcan	0.999434	starnet_liv	0.999981
640	ENSG00000165434	PGM2L1	1.53986	0.519525	0.123594	0.0111494	0.020867	0.00105161	0.00240809	5	18	7	B1	Liver (STARNET)	EpiXcan	0.999434	starnet_liv	0.999981
641	ENSG00000204604	ZNF468	1.53848	0.139744	0.12393	0.0937453	0.191253	5.25967e-26	4.44053e-25	50	112	57	B1	Liver (STARNET)	EpiXcan	0.999434	starnet_liv	0.999981
642	ENSG00000135842	FAM129A	1.53841	0.42677	0.123949	0.0110851	0.0294083	8.63665e-05	0.000219954	2	6	2	B1	Liver (STARNET)	EpiXcan	0.999434	starnet_liv	0.999981
643	ENSG00000110090	CPT1A	1.53825	0.5119	0.123988	0.00914198	0.0185666	0.00209472	0.00467384	8	28	11	B1	Liver (STARNET)	EpiXcan	0.999434	starnet_liv	0.999981
644	ENSG00000130005	GAMT	-1.53585	-0.636571	0.124575	0.00891473	0.0257161	0.00024927	0.00060603	12	17	16	B1	Liver (STARNET)	EpiXcan	0.999434	starnet_liv	0.999981
645	ENSG00000106603	COA1	-1.53548	-0.148925	0.124666	0.0928118	0.188808	1.20283e-25	1.00208e-24	7	19	9	B1	Liver (STARNET)	EpiXcan	0.999434	starnet_liv	0.999981
646	ENSG00000162971	TYW5	-1.53508	-0.512626	0.124765	0.00695517	0.0134641	0.00880773	0.0185309	7	10	7	B1	Liver (STARNET)	EpiXcan	0.999434	starnet_liv	0.999981
647	ENSG00000123191	ATP7B	1.53349	0.263292	0.125156	0.0253028	0.0504351	2.6874e-07	8.52728e-07	24	42	28	B1	Liver (STARNET)	EpiXcan	0.999434	starnet_liv	0.999981
648	ENSG00000196090	PTPRT	1.53225	0.138578	0.12546	0.0855933	0.188626	1.19281e-25	9.94359e-25	23	50	28	B1	Liver (STARNET)	EpiXcan	0.999434	starnet_liv	0.999981
649	ENSG00000166228	PCBD1	-1.53077	-0.0983225	0.125826	0.2419	0.424686	5.1347e-69	1.42801e-67	13	37	17	B1	Liver (STARNET)	EpiXcan	0.999434	starnet_liv	0.999981
650	ENSG00000131979	GCH1	-1.53058	-0.606179	0.125873	0.00678175	0.0146038	0.00618722	0.0132256	8	24	9	B1	Liver (STARNET)	EpiXcan	0.999434	starnet_liv	0.999981
651	ENSG00000180628	PCGF5	-1.53045	-0.502885	0.125906	0.00208017	0.0199341	0.00126848	0.00288525	6	15	8	B1	Liver (STARNET)	EpiXcan	0.999434	starnet_liv	0.999981
652	ENSG00000232637	WI2-3658N16.1	-1.52962	-1.05014	0.126112	0.00164241	0.0249896	0.000328919	0.000790816	6	65	8	B1	Liver (STARNET)	EpiXcan	0.999434	starnet_liv	0.999981
653	ENSG00000152767	FARP1	1.52919	0.291922	0.126217	0.023587	0.0529469	1.3142e-07	4.26199e-07	13	20	14	B1	Liver (STARNET)	EpiXcan	0.999434	starnet_liv	0.999981
654	ENSG00000133246	PRAM1	-1.52815	-0.674237	0.126474	0.0043047	0.0188387	0.00189029	0.00423484	10	22	12	B1	Liver (STARNET)	EpiXcan	0.999434	starnet_liv	0.999981
655	ENSG00000205670	SMIM11A	-1.52813	-0.848066	0.126481	0.000991736	0.0195617	0.00146081	0.00330795	3	11	11	B1	Liver (STARNET)	EpiXcan	0.999434	starnet_liv	0.999981
656	ENSG00000179021	C3orf38	1.52688	0.38805	0.12679	0.00897473	0.0247439	0.000348473	0.000835705	5	16	6	B1	Liver (STARNET)	EpiXcan	0.999434	starnet_liv	0.999981
657	ENSG00000266903	AC243964.2	-1.52477	-0.119246	0.127317	0.137775	0.244285	1.0596e-34	1.21868e-33	5	26	6	B1	Liver (STARNET)	EpiXcan	0.999434	starnet_liv	0.999981
658	ENSG00000259108	LINC01595	1.52441	0.0673697	0.127406	0.398163	0.837368	6.34149e-272	1.67897e-268	64	158	77	B1	Liver (STARNET)	EpiXcan	0.999434	starnet_liv	0.999981
659	ENSG00000067606	PRKCZ	-1.52361	-0.412747	0.127605	0.0142777	0.0351038	1.95002e-05	5.32366e-05	23	48	28	B1	Liver (STARNET)	EpiXcan	0.999434	starnet_liv	0.999981
660	ENSG00000231100	AL606752.1	-1.52318	-0.220805	0.127715	0.049186	0.113371	2.92108e-15	1.52602e-14	13	30	17	B1	Liver (STARNET)	EpiXcan	0.999434	starnet_liv	0.999981
661	ENSG00000068724	TTC7A	-1.52217	-0.196368	0.127966	0.0445926	0.173846	1.27226e-23	9.85498e-23	12	25	16	B1	Liver (STARNET)	EpiXcan	0.999434	starnet_liv	0.999981
662	ENSG00000117266	CDK18	1.52205	0.109392	0.127997	0.132411	0.202138	1.30934e-27	1.18315e-26	17	27	17	B1	Liver (STARNET)	EpiXcan	0.999434	starnet_liv	0.999981
663	ENSG00000198246	SLC29A3	1.52127	0.228317	0.128191	0.0393638	0.0735467	3.52208e-10	1.36331e-09	21	31	24	B1	Liver (STARNET)	EpiXcan	0.999434	starnet_liv	0.999981
664	ENSG00000135447	PPP1R1A	1.52083	0.161778	0.128302	0.109111	0.209081	1.23129e-28	1.15437e-27	14	30	17	B1	Liver (STARNET)	EpiXcan	0.999434	starnet_liv	0.999981
665	ENSG00000069122	ADGRF5	-1.52081	-0.532977	0.128308	0.0070178	0.0116749	0.014223	0.0291914	14	39	16	B1	Liver (STARNET)	EpiXcan	0.999434	starnet_liv	0.999981
666	ENSG00000082153	BZW1	-1.51955	-0.292959	0.128624	0.0327977	0.0614064	1.00875e-08	3.54119e-08	13	26	15	B1	Liver (STARNET)	EpiXcan	0.999434	starnet_liv	0.999981
667	ENSG00000007908	SELE	-1.51828	-0.0811922	0.128943	0.353123	0.515532	8.09748e-97	4.02986e-95	50	91	58	B1	Liver (STARNET)	EpiXcan	0.999434	starnet_liv	0.999981
668	ENSG00000159496	RGL4	1.5174	0.255745	0.129166	0.0394767	0.0603584	1.48586e-08	5.14788e-08	18	36	21	B1	Liver (STARNET)	EpiXcan	0.999434	starnet_liv	0.999981
669	ENSG00000139644	TMBIM6	1.51607	0.352295	0.129501	0.0208591	0.0143544	0.0067633	0.0144013	27	43	40	B1	Liver (STARNET)	EpiXcan	0.999434	starnet_liv	0.999981
670	ENSG00000205307	SAP25	-1.51564	-0.240264	0.12961	0.0335192	0.0469789	6.56714e-07	2.01754e-06	20	42	22	B1	Liver (STARNET)	EpiXcan	0.999434	starnet_liv	0.999981
671	ENSG00000189233	NUGGC	1.51516	0.115513	0.129733	0.164409	0.22198	5.80803e-31	5.91891e-30	26	42	29	B1	Liver (STARNET)	EpiXcan	0.999434	starnet_liv	0.999981
672	ENSG00000111879	FAM184A	1.51501	0.0698353	0.12977	0.544861	0.674724	1.70425e-150	2.3501e-148	28	53	32	B1	Liver (STARNET)	EpiXcan	0.999434	starnet_liv	0.999981
673	ENSG00000187630	DHRS4L2	-1.51471	-0.0672403	0.129846	0.113662	0.232096	7.41323e-33	8.0308e-32	32	113	39	B1	Liver (STARNET)	EpiXcan	0.999434	starnet_liv	0.999981
674	ENSG00000154803	FLCN	-1.51467	-0.0829276	0.129857	0.223008	0.307112	6.36514e-45	9.86671e-44	31	51	34	B1	Liver (STARNET)	EpiXcan	0.999434	starnet_liv	0.999981
675	ENSG00000145332	KLHL8	-1.51454	-0.359517	0.129889	0.0177352	0.0281563	0.000131298	0.000328878	16	54	17	B1	Liver (STARNET)	EpiXcan	0.999434	starnet_liv	0.999981
676	ENSG00000173327	MAP3K11	1.51357	0.324365	0.130134	0.0234532	0.0853329	1.02765e-11	4.37149e-11	20	24	22	B1	Liver (STARNET)	EpiXcan	0.999434	starnet_liv	0.999981
677	ENSG00000150760	DOCK1	-1.51184	-0.455146	0.130574	0.0121838	0.0117854	0.0139547	0.0286762	27	39	32	B1	Liver (STARNET)	EpiXcan	0.999434	starnet_liv	0.999981
678	ENSG00000184860	SDR42E1	1.5112	0.185255	0.130738	0.0616241	0.0773643	9.18762e-11	3.68451e-10	48	72	61	B1	Liver (STARNET)	EpiXcan	0.999434	starnet_liv	0.999981
679	ENSG00000073754	CD5L	1.51009	0.130854	0.131019	0.125441	0.203347	9.13594e-28	8.31214e-27	70	124	84	B1	Liver (STARNET)	EpiXcan	0.999434	starnet_liv	0.999981
680	ENSG00000188488	SERPINA5	-1.50957	-0.274229	0.131154	0.0266346	0.030199	6.82463e-05	0.000175699	26	47	34	B1	Liver (STARNET)	EpiXcan	0.999434	starnet_liv	0.999981
681	ENSG00000228705	LINC00659	1.50832	0.152697	0.131474	0.0731387	0.167072	6.68886e-23	5.01968e-22	10	14	13	B1	Liver (STARNET)	EpiXcan	0.999434	starnet_liv	0.999981
682	ENSG00000134851	TMEM165	-1.50826	-0.453895	0.131488	0.0141454	0.0318793	4.65129e-05	0.000121977	17	27	17	B1	Liver (STARNET)	EpiXcan	0.999434	starnet_liv	0.999981
683	ENSG00000170775	GPR37	1.50715	0.0654277	0.131773	0.344139	0.524438	6.38262e-96	3.14101e-94	29	69	37	B1	Liver (STARNET)	EpiXcan	0.999434	starnet_liv	0.999981
684	ENSG00000180992	MRPL14	1.50662	0.155164	0.131909	0.0901519	0.189275	9.18522e-26	7.69582e-25	38	62	49	B1	Liver (STARNET)	EpiXcan	0.999434	starnet_liv	0.999981
685	ENSG00000074319	TSG101	-1.5064	-0.348873	0.131964	0.0127993	0.0339423	2.81677e-05	7.56356e-05	17	27	21	B1	Liver (STARNET)	EpiXcan	0.999434	starnet_liv	0.999981
686	ENSG00000103356	EARS2	-1.50607	-0.160643	0.13205	0.0931721	0.330267	1.01199e-49	1.82517e-48	29	49	40	B1	Liver (STARNET)	EpiXcan	0.999434	starnet_liv	0.999981
687	ENSG00000179698	WDR97	-1.50442	-0.131232	0.132473	0.060923	0.30398	1.70909e-44	2.60956e-43	8	31	17	B1	Liver (STARNET)	EpiXcan	0.999434	starnet_liv	0.999981
688	ENSG00000156735	BAG4	1.50294	0.960661	0.132855	0.00480215	0.0113012	0.01642	0.0334772	5	5	5	B1	Liver (STARNET)	EpiXcan	0.999434	starnet_liv	0.999981
689	ENSG00000263072	ZNF213-AS1	1.50238	0.0977979	0.133	0.220096	0.284048	3.10209e-42	4.44432e-41	32	70	36	B1	Liver (STARNET)	EpiXcan	0.999434	starnet_liv	0.999981
690	ENSG00000250305	KIAA1456	1.50197	0.0997593	0.133106	0.220612	0.29699	2.04646e-43	3.03032e-42	42	94	59	B1	Liver (STARNET)	EpiXcan	0.999434	starnet_liv	0.999981
691	ENSG00000133983	COX16	1.50156	0.17091	0.133211	0.118897	0.176606	3.42052e-24	2.70819e-23	31	54	38	B1	Liver (STARNET)	EpiXcan	0.999434	starnet_liv	0.999981
692	ENSG00000115084	SLC35F5	-1.50121	-0.174207	0.133301	0.0575065	0.11951	2.19892e-16	1.22103e-15	30	56	37	B1	Liver (STARNET)	EpiXcan	0.999434	starnet_liv	0.999981
693	ENSG00000160094	ZNF362	-1.50117	-0.486021	0.13331	0.00994118	0.0231426	0.000553151	0.00130342	13	21	14	B1	Liver (STARNET)	EpiXcan	0.999434	starnet_liv	0.999981
694	ENSG00000183793	NPIPA5	-1.50084	-0.366366	0.133398	0.0466307	0.22564	1.80932e-31	1.87857e-30	53	94	62	B1	Liver (STARNET)	EpiXcan	0.999434	starnet_liv	0.999981
695	ENSG00000256612	CYP2B7P	1.50037	0.141865	0.133518	0.109325	0.159135	2.38244e-21	1.6696e-20	21	33	25	B1	Liver (STARNET)	EpiXcan	0.999434	starnet_liv	0.999981
696	ENSG00000146555	SDK1	-1.50026	-0.216814	0.133546	0.0435749	0.137263	2.43108e-18	1.48034e-17	38	82	57	B1	Liver (STARNET)	EpiXcan	0.999434	starnet_liv	0.999981
697	ENSG00000064309	CDON	1.49968	0.250947	0.133698	0.025633	0.0508446	2.26873e-07	7.23176e-07	30	53	35	B1	Liver (STARNET)	EpiXcan	0.999434	starnet_liv	0.999981
698	ENSG00000099251	HSD17B7P2	1.49937	0.359368	0.133777	0.0238718	0.0386877	5.28127e-06	1.51426e-05	10	13	11	B1	Liver (STARNET)	EpiXcan	0.999434	starnet_liv	0.999981
699	ENSG00000213722	DDAH2	-1.49702	-0.224431	0.134388	0.0366966	0.0568431	4.08544e-08	1.37406e-07	30	58	37	B1	Liver (STARNET)	EpiXcan	0.999434	starnet_liv	0.999981
700	ENSG00000151693	ASAP2	1.4968	0.502627	0.134446	0.0104512	0.0287147	9.91984e-05	0.00025104	5	47	5	B1	Liver (STARNET)	EpiXcan	0.999434	starnet_liv	0.999981
701	ENSG00000112996	MRPS30	1.49625	0.718466	0.134589	0.00402213	0.0109678	0.017769	0.0361331	8	10	10	B1	Liver (STARNET)	EpiXcan	0.999434	starnet_liv	0.999981
702	ENSG00000103175	WFDC1	-1.49562	-0.17954	0.134753	0.0529996	0.192094	4.95792e-26	4.19112e-25	12	22	18	B1	Liver (STARNET)	EpiXcan	0.999434	starnet_liv	0.999981
703	ENSG00000263568	MIR3916	-1.49527	-0.094824	0.134844	0.144663	0.151559	2.892e-20	1.93355e-19	88	123	100	B1	Liver (STARNET)	EpiXcan	0.999434	starnet_liv	0.999981
704	ENSG00000149308	NPAT	1.49493	0.313417	0.134932	0.0370769	0.0467908	4.81866e-07	1.4953e-06	18	34	21	B1	Liver (STARNET)	EpiXcan	0.999434	starnet_liv	0.999981
705	ENSG00000165355	FBXO33	1.49427	0.780282	0.135106	0.00528858	0.0106933	0.0197314	0.0399701	5	20	6	B1	Liver (STARNET)	EpiXcan	0.999434	starnet_liv	0.999981
706	ENSG00000197893	NRAP	1.49405	0.138808	0.135163	0.10811	0.16639	1.23462e-22	9.16651e-22	27	62	33	B1	Liver (STARNET)	EpiXcan	0.999434	starnet_liv	0.999981
707	ENSG00000112659	CUL9	-1.49373	-0.34653	0.135246	0.0230087	0.0199101	0.00118773	0.00270902	21	35	28	B1	Liver (STARNET)	EpiXcan	0.999434	starnet_liv	0.999981
708	ENSG00000136631	VPS45	-1.49353	-0.585363	0.135298	0.00900768	0.0192537	0.00154454	0.00348799	12	23	19	B1	Liver (STARNET)	EpiXcan	0.999434	starnet_liv	0.999981
709	ENSG00000146414	SHPRH	1.49326	0.721975	0.13537	0.00409755	0.0176113	0.00267356	0.00590665	4	21	4	B1	Liver (STARNET)	EpiXcan	0.999434	starnet_liv	0.999981
710	ENSG00000061794	MRPS35	-1.49322	-0.182037	0.135381	0.0716819	0.104729	3.36115e-14	1.66026e-13	21	31	21	B1	Liver (STARNET)	EpiXcan	0.999434	starnet_liv	0.999981
711	ENSG00000124098	FAM210B	1.4929	0.190225	0.135463	0.0470109	0.0886643	4.90625e-12	2.12252e-11	11	26	14	B1	Liver (STARNET)	EpiXcan	0.999434	starnet_liv	0.999981
712	ENSG00000103034	NDRG4	1.49239	0.550294	0.135598	0.00853584	0.013709	0.00807256	0.0170438	11	15	13	B1	Liver (STARNET)	EpiXcan	0.999434	starnet_liv	0.999981
713	ENSG00000188342	GTF2F2	1.49224	0.277591	0.135635	0.0229569	0.0327454	3.82941e-05	0.000101306	17	28	18	B1	Liver (STARNET)	EpiXcan	0.999434	starnet_liv	0.999981
714	ENSG00000124920	MYRF	1.49191	0.0573025	0.135723	0.493075	0.590088	6.60881e-116	4.88756e-114	18	22	18	B1	Liver (STARNET)	EpiXcan	0.999434	starnet_liv	0.999981
715	ENSG00000172171	TEFM	-1.49171	-0.265024	0.135775	0.02571	0.082889	2.55393e-11	1.06084e-10	20	37	27	B1	Liver (STARNET)	EpiXcan	0.999434	starnet_liv	0.999981
716	ENSG00000174749	C4orf32	-1.4915	-0.348642	0.135829	0.0250309	0.014401	0.0062358	0.013323	29	36	29	B1	Liver (STARNET)	EpiXcan	0.999434	starnet_liv	0.999981
717	ENSG00000189077	TMEM120A	-1.49086	-0.411772	0.135997	0.00949899	0.0267084	0.000206044	0.000504927	6	8	6	B1	Liver (STARNET)	EpiXcan	0.999434	starnet_liv	0.999981
718	ENSG00000111424	VDR	1.4906	0.305197	0.136067	0.0122169	0.0386693	7.32266e-06	2.07353e-05	12	32	17	B1	Liver (STARNET)	EpiXcan	0.999434	starnet_liv	0.999981
719	ENSG00000169683	LRRC45	-1.49019	-0.45078	0.136175	0.0103262	0.0183582	0.00198887	0.00444592	12	40	14	B1	Liver (STARNET)	EpiXcan	0.999434	starnet_liv	0.999981
720	ENSG00000221963	APOL6	1.49011	0.336007	0.136196	0.0180391	0.0142038	0.00697746	0.0148406	22	28	26	B1	Liver (STARNET)	EpiXcan	0.999434	starnet_liv	0.999981
721	ENSG00000145287	PLAC8	-1.48805	-0.39098	0.136738	0.0191417	0.014392	0.00655953	0.0139844	22	26	26	B1	Liver (STARNET)	EpiXcan	0.999434	starnet_liv	0.999981
722	ENSG00000132669	RIN2	1.48783	0.130107	0.136797	0.0849783	0.162399	4.97663e-22	3.59218e-21	13	81	15	B1	Liver (STARNET)	EpiXcan	0.999434	starnet_liv	0.999981
723	ENSG00000132514	CLEC10A	1.48781	0.516543	0.1368	0.0100127	0.0116999	0.0137343	0.0282452	19	55	21	B1	Liver (STARNET)	EpiXcan	0.999434	starnet_liv	0.999981
724	ENSG00000197535	MYO5A	1.4876	3.75734	0.136857	0.00019567	0.0628651	5.43514e-09	1.94146e-08	4	12	5	B1	Liver (STARNET)	EpiXcan	0.999434	starnet_liv	0.999981
725	ENSG00000160953	MUM1	-1.48759	-0.195021	0.136859	0.0590805	0.107618	1.49821e-14	7.5412e-14	11	31	16	B1	Liver (STARNET)	EpiXcan	0.999434	starnet_liv	0.999981
726	ENSG00000063761	ADCK1	-1.48755	-0.215942	0.13687	0.0416732	0.0402787	4.45521e-06	1.28549e-05	23	37	30	B1	Liver (STARNET)	EpiXcan	0.999434	starnet_liv	0.999981
727	ENSG00000198646	NCOA6	1.48578	0.552414	0.137338	0.00763898	0.0294766	8.68419e-05	0.000221122	13	32	18	B1	Liver (STARNET)	EpiXcan	0.999434	starnet_liv	0.999981
728	ENSG00000186340	THBS2	1.48479	0.117203	0.137601	0.109396	0.133416	7.27753e-18	4.33769e-17	57	132	69	B1	Liver (STARNET)	EpiXcan	0.999434	starnet_liv	0.999981
729	ENSG00000106536	POU6F2	1.48364	0.358875	0.137904	0.0129184	0.0372658	1.06277e-05	2.9744e-05	20	49	23	B1	Liver (STARNET)	EpiXcan	0.999434	starnet_liv	0.999981
730	ENSG00000169660	HEXDC	-1.48315	-0.158077	0.138035	0.0673515	0.185111	2.91324e-25	2.39686e-24	15	22	18	B1	Liver (STARNET)	EpiXcan	0.999434	starnet_liv	0.999981
731	ENSG00000143183	TMCO1	-1.48262	-0.399227	0.138176	0.0188487	0.0765561	1.38997e-10	5.50417e-10	13	28	23	B1	Liver (STARNET)	EpiXcan	0.999434	starnet_liv	0.999981
732	ENSG00000166974	MAPRE2	-1.48221	-0.0606195	0.138284	0.311476	0.409433	6.84032e-66	1.77902e-64	25	37	30	B1	Liver (STARNET)	EpiXcan	0.999434	starnet_liv	0.999981
733	ENSG00000163933	RFT1	-1.48172	-0.123473	0.138415	0.100968	0.165801	1.49133e-22	1.10415e-21	42	67	46	B1	Liver (STARNET)	EpiXcan	0.999434	starnet_liv	0.999981
734	ENSG00000053747	LAMA3	1.4813	0.498901	0.138528	0.00660068	0.0121326	0.0125498	0.0259302	7	15	7	B1	Liver (STARNET)	EpiXcan	0.999434	starnet_liv	0.999981
735	ENSG00000137710	RDX	1.47961	0.695834	0.138978	0.00391684	0.0282251	0.000134585	0.000336539	4	13	6	B1	Liver (STARNET)	EpiXcan	0.999434	starnet_liv	0.999981
736	ENSG00000131408	NR1H2	1.47887	0.914594	0.139174	0.00264792	0.0212722	0.00093883	0.00216181	18	77	29	B1	Liver (STARNET)	EpiXcan	0.999434	starnet_liv	0.999981
737	ENSG00000106299	WASL	1.47862	0.667121	0.139243	0.00397987	0.0170229	0.00306002	0.00672676	6	13	9	B1	Liver (STARNET)	EpiXcan	0.999434	starnet_liv	0.999981
738	ENSG00000175548	ALG10B	1.47816	0.20409	0.139366	0.0340458	0.0531388	1.16739e-07	3.7961e-07	12	29	15	B1	Liver (STARNET)	EpiXcan	0.999434	starnet_liv	0.999981
739	ENSG00000003249	DBNDD1	1.47806	0.23568	0.139391	0.0483759	0.0319881	4.69567e-05	0.000123019	37	66	56	B1	Liver (STARNET)	EpiXcan	0.999434	starnet_liv	0.999981
740	ENSG00000130158	DOCK6	1.47771	0.373542	0.139485	0.0146213	0.0177701	0.0024142	0.00535958	12	31	13	B1	Liver (STARNET)	EpiXcan	0.999434	starnet_liv	0.999981
741	ENSG00000108187	PBLD	1.47723	0.120702	0.139614	0.124991	0.340297	4.97071e-51	9.21601e-50	30	42	35	B1	Liver (STARNET)	EpiXcan	0.999434	starnet_liv	0.999981
742	ENSG00000113658	SMAD5	1.47594	0.211817	0.139959	0.0528013	0.0857631	1.14663e-11	4.85422e-11	32	59	35	B1	Liver (STARNET)	EpiXcan	0.999434	starnet_liv	0.999981
743	ENSG00000132906	CASP9	-1.47377	-0.28716	0.140542	0.0193227	0.0778421	1.22827e-10	4.87697e-10	13	24	17	B1	Liver (STARNET)	EpiXcan	0.999434	starnet_liv	0.999981
744	ENSG00000108179	PPIF	1.47369	0.101436	0.140564	0.167125	0.441899	1.7449e-72	5.29795e-71	26	46	32	B1	Liver (STARNET)	EpiXcan	0.999434	starnet_liv	0.999981
745	ENSG00000240935	PLGLA	-1.47364	-0.202902	0.140577	0.053747	0.0531737	1.36335e-07	4.41704e-07	39	73	47	B1	Liver (STARNET)	EpiXcan	0.999434	starnet_liv	0.999981
746	ENSG00000136098	NEK3	1.47315	0.117632	0.140711	0.12488	0.223803	4.88159e-31	4.9863e-30	15	23	19	B1	Liver (STARNET)	EpiXcan	0.999434	starnet_liv	0.999981
747	ENSG00000250251	PKD1P6	1.47221	0.409931	0.140965	0.0172903	0.0406096	3.92943e-06	1.1375e-05	10	12	11	B1	Liver (STARNET)	EpiXcan	0.999434	starnet_liv	0.999981
748	ENSG00000176410	DNAJC30	1.47105	0.289745	0.141278	0.0284902	0.043112	1.97433e-06	5.84048e-06	8	12	11	B1	Liver (STARNET)	EpiXcan	0.999434	starnet_liv	0.999981
749	ENSG00000071626	DAZAP1	-1.46958	-0.397832	0.141675	0.0137265	0.014921	0.00573147	0.0122911	19	63	28	B1	Liver (STARNET)	EpiXcan	0.999434	starnet_liv	0.999981
750	ENSG00000146122	DAAM2	-1.46903	-0.224501	0.141825	0.0465087	0.0659862	3.06449e-09	1.11175e-08	82	176	99	B1	Liver (STARNET)	EpiXcan	0.999434	starnet_liv	0.999981
751	ENSG00000204219	TCEA3	-1.46811	-0.0995769	0.142074	0.173123	0.19169	2.06657e-26	1.78339e-25	55	92	61	B1	Liver (STARNET)	EpiXcan	0.999434	starnet_liv	0.999981
752	ENSG00000077238	IL4R	-1.46791	-0.12008	0.142128	0.123521	0.330866	1.77927e-49	3.16586e-48	21	56	28	B1	Liver (STARNET)	EpiXcan	0.999434	starnet_liv	0.999981
753	ENSG00000216775	AL109918.1	1.46773	0.169375	0.142177	0.0717118	0.20247	5.59116e-28	5.13999e-27	34	45	38	B1	Liver (STARNET)	EpiXcan	0.999434	starnet_liv	0.999981
754	ENSG00000084734	GCKR	-1.46737	-0.285583	0.142274	0.0261089	0.0729309	4.48455e-10	1.72426e-09	7	14	8	B1	Liver (STARNET)	EpiXcan	0.999434	starnet_liv	0.999981
755	ENSG00000136169	SETDB2	-1.46732	-0.116731	0.14229	0.102701	0.16162	1.00378e-21	7.16725e-21	36	67	45	B1	Liver (STARNET)	EpiXcan	0.999434	starnet_liv	0.999981
756	ENSG00000132763	MMACHC	-1.46691	-0.28715	0.142402	0.022915	0.0776045	1.17974e-10	4.68569e-10	16	32	22	B1	Liver (STARNET)	EpiXcan	0.999434	starnet_liv	0.999981
757	ENSG00000111252	SH2B3	-1.46643	-1.72073	0.14253	0.00067695	0.0184183	0.00213789	0.00476695	2	11	6	B1	Liver (STARNET)	EpiXcan	0.999434	starnet_liv	0.999981
758	ENSG00000138399	FASTKD1	-1.46548	-0.199877	0.142791	0.0406772	0.115907	7.18828e-16	3.8856e-15	22	45	28	B1	Liver (STARNET)	EpiXcan	0.999434	starnet_liv	0.999981
759	ENSG00000157326	DHRS4	-1.46426	-0.077105	0.143123	0.0521371	0.124762	3.91325e-17	2.2525e-16	15	22	18	B1	Liver (STARNET)	EpiXcan	0.999434	starnet_liv	0.999981
760	ENSG00000155016	CYP2U1	-1.4628	-0.358957	0.143522	0.0140659	0.0449796	1.36442e-06	4.09573e-06	18	36	25	B1	Liver (STARNET)	EpiXcan	0.999434	starnet_liv	0.999981
761	ENSG00000197077	KIAA1671	-1.46272	-0.239465	0.143544	0.0286979	0.0721968	4.97334e-10	1.90501e-09	10	21	14	B1	Liver (STARNET)	EpiXcan	0.999434	starnet_liv	0.999981
762	ENSG00000183255	PTTG1IP	1.46129	0.0568283	0.143935	0.554901	0.694323	3.14618e-160	5.48015e-158	28	67	45	B1	Liver (STARNET)	EpiXcan	0.999434	starnet_liv	0.999981
763	ENSG00000103811	CTSH	-1.46043	-0.060449	0.144171	0.656101	0.685795	8.57734e-158	1.4373e-155	58	126	69	B1	Liver (STARNET)	EpiXcan	0.999434	starnet_liv	0.999981
764	ENSG00000101746	NOL4	1.46023	0.159443	0.144226	0.127696	0.180826	6.16154e-25	5.00408e-24	48	96	56	B1	Liver (STARNET)	EpiXcan	0.999434	starnet_liv	0.999981
765	ENSG00000250506	CDK3	1.45972	0.215368	0.144366	0.036543	0.0574319	2.73638e-08	9.29542e-08	26	89	30	B1	Liver (STARNET)	EpiXcan	0.999434	starnet_liv	0.999981
766	ENSG00000166780	C16orf45	-1.45951	-0.209668	0.144426	0.0491624	0.106399	2.66795e-14	1.32527e-13	14	25	16	B1	Liver (STARNET)	EpiXcan	0.999434	starnet_liv	0.999981
767	ENSG00000172270	BSG	1.45932	0.136864	0.144476	0.0966758	0.110198	6.21416e-15	3.19096e-14	55	103	70	B1	Liver (STARNET)	EpiXcan	0.999434	starnet_liv	0.999981
768	ENSG00000163913	IFT122	1.45902	0.0979857	0.14456	0.128386	0.168961	7.47882e-23	5.59665e-22	30	101	42	B1	Liver (STARNET)	EpiXcan	0.999434	starnet_liv	0.999981
769	ENSG00000144021	CIAO1	-1.45873	-0.142307	0.144638	0.0965964	0.0972677	3.4226e-13	1.58977e-12	18	53	26	B1	Liver (STARNET)	EpiXcan	0.999434	starnet_liv	0.999981
770	ENSG00000169313	P2RY12	1.4585	0.132427	0.144702	0.116043	0.305391	1.50057e-44	2.29648e-43	33	52	41	B1	Liver (STARNET)	EpiXcan	0.999434	starnet_liv	0.999981
771	ENSG00000114698	PLSCR4	1.45833	0.189024	0.144751	0.0390671	0.158597	2.095e-21	1.46972e-20	32	84	47	B1	Liver (STARNET)	EpiXcan	0.999434	starnet_liv	0.999981
772	ENSG00000127328	RAB3IP	1.4582	0.154897	0.144786	0.0654553	0.161787	4.36072e-22	3.15794e-21	51	74	60	B1	Liver (STARNET)	EpiXcan	0.999434	starnet_liv	0.999981
773	ENSG00000187097	ENTPD5	-1.45731	-0.0971744	0.145031	0.162137	0.216437	3.71069e-30	3.64408e-29	30	58	31	B1	Liver (STARNET)	EpiXcan	0.999434	starnet_liv	0.999981
774	ENSG00000068903	SIRT2	1.45651	0.115418	0.145253	0.136126	0.234718	4.63205e-33	5.03854e-32	12	46	18	B1	Liver (STARNET)	EpiXcan	0.999434	starnet_liv	0.999981
775	ENSG00000152402	GUCY1A2	-1.45645	-0.174509	0.14527	0.0474304	0.0115277	0.0142064	0.0291664	35	62	40	B1	Liver (STARNET)	EpiXcan	0.999434	starnet_liv	0.999981
776	ENSG00000112494	UNC93A	-1.45632	-0.13445	0.145305	0.0849655	0.10835	6.30914e-15	3.23848e-14	77	124	87	B1	Liver (STARNET)	EpiXcan	0.999434	starnet_liv	0.999981
777	ENSG00000151726	ACSL1	1.45545	0.469023	0.145545	0.00829294	0.0162126	0.00370863	0.00808545	9	20	12	B1	Liver (STARNET)	EpiXcan	0.999434	starnet_liv	0.999981
778	ENSG00000104290	FZD3	1.45478	0.186212	0.145731	0.0365472	0.0352683	1.88332e-05	5.14686e-05	17	34	18	B1	Liver (STARNET)	EpiXcan	0.999434	starnet_liv	0.999981
779	ENSG00000130340	SNX9	-1.45379	-0.197734	0.146005	0.0354983	0.0695084	1.16016e-09	4.32381e-09	19	24	21	B1	Liver (STARNET)	EpiXcan	0.999434	starnet_liv	0.999981
780	ENSG00000167261	DPEP2	1.45373	0.472011	0.14602	0.0192795	0.0333308	3.32e-05	8.82887e-05	11	20	13	B1	Liver (STARNET)	EpiXcan	0.999434	starnet_liv	0.999981
781	ENSG00000110442	COMMD9	1.45286	0.600213	0.146262	0.0064571	0.014078	0.00691062	0.0147079	11	21	12	B1	Liver (STARNET)	EpiXcan	0.999434	starnet_liv	0.999981
782	ENSG00000110697	PITPNM1	1.45232	0.22205	0.146411	0.0290845	0.0330925	3.42092e-05	9.0863e-05	31	72	39	B1	Liver (STARNET)	EpiXcan	0.999434	starnet_liv	0.999981
783	ENSG00000256053	APOPT1	-1.45075	-0.205425	0.146849	0.059574	0.16571	2.0549e-22	1.51042e-21	19	36	21	B1	Liver (STARNET)	EpiXcan	0.999434	starnet_liv	0.999981
784	ENSG00000156802	ATAD2	1.44991	0.144362	0.147084	0.114087	0.104495	4.05299e-14	1.99011e-13	55	82	67	B1	Liver (STARNET)	EpiXcan	0.999434	starnet_liv	0.999981
785	ENSG00000101464	PIGU	1.44933	0.541301	0.147246	0.00786113	0.0156393	0.00461864	0.00998556	11	42	11	B1	Liver (STARNET)	EpiXcan	0.999434	starnet_liv	0.999981
786	ENSG00000136960	ENPP2	-1.44901	-0.482399	0.147335	0.00758903	0.049988	3.12989e-07	9.88396e-07	7	11	8	B1	Liver (STARNET)	EpiXcan	0.999434	starnet_liv	0.999981
787	ENSG00000141994	DUS3L	1.44844	0.0918214	0.147495	0.195584	0.36296	8.36455e-56	1.73016e-54	17	24	22	B1	Liver (STARNET)	EpiXcan	0.999434	starnet_liv	0.999981
788	ENSG00000162076	FLYWCH2	1.44838	0.150677	0.14751	0.0850257	0.14639	1.01905e-19	6.59344e-19	19	38	24	B1	Liver (STARNET)	EpiXcan	0.999434	starnet_liv	0.999981
789	ENSG00000240291	AL450384.2	1.44717	0.117212	0.147848	0.169078	0.360208	2.85843e-56	5.96843e-55	15	50	21	B1	Liver (STARNET)	EpiXcan	0.999434	starnet_liv	0.999981
790	ENSG00000069667	RORA	-1.44696	-0.46005	0.147908	0.0102813	0.0272109	0.000177342	0.000437831	7	11	9	B1	Liver (STARNET)	EpiXcan	0.999434	starnet_liv	0.999981
791	ENSG00000049245	VAMP3	-1.44608	-0.232881	0.148154	0.0365951	0.0374474	9.12203e-06	2.567e-05	31	44	35	B1	Liver (STARNET)	EpiXcan	0.999434	starnet_liv	0.999981
792	ENSG00000136045	PWP1	1.44496	0.179189	0.148468	0.0613953	0.115403	1.72644e-15	9.15282e-15	18	77	18	B1	Liver (STARNET)	EpiXcan	0.999434	starnet_liv	0.999981
793	ENSG00000141179	PCTP	1.44441	0.293345	0.148624	0.0229276	0.0460994	9.15113e-07	2.78233e-06	27	62	31	B1	Liver (STARNET)	EpiXcan	0.999434	starnet_liv	0.999981
794	ENSG00000196511	TPK1	-1.44358	-0.0783018	0.148857	0.286889	0.3295	1.72602e-49	3.08355e-48	64	90	78	B1	Liver (STARNET)	EpiXcan	0.999434	starnet_liv	0.999981
795	ENSG00000120306	CYSTM1	1.44358	0.141317	0.148858	0.08612	0.149177	4.72052e-20	3.11052e-19	23	42	27	B1	Liver (STARNET)	EpiXcan	0.999434	starnet_liv	0.999981
796	ENSG00000156398	SFXN2	-1.443	-0.0655366	0.14902	0.482074	0.561473	9.32125e-106	5.43589e-104	44	65	55	B1	Liver (STARNET)	EpiXcan	0.999434	starnet_liv	0.999981
797	ENSG00000130414	NDUFA10	-1.44255	-0.0656528	0.149146	0.358543	0.512393	6.07832e-94	2.85336e-92	46	60	52	B1	Liver (STARNET)	EpiXcan	0.999434	starnet_liv	0.999981
798	ENSG00000188676	IDO2	1.44229	0.152693	0.14922	0.0669909	0.0990244	2.02561e-13	9.52914e-13	40	72	57	B1	Liver (STARNET)	EpiXcan	0.999434	starnet_liv	0.999981
799	ENSG00000137822	TUBGCP4	1.442	0.11138	0.149301	0.100609	0.156129	2.9354e-21	2.04844e-20	21	32	24	B1	Liver (STARNET)	EpiXcan	0.999434	starnet_liv	0.999981
800	ENSG00000138964	PARVG	1.44151	0.486103	0.14944	0.0069419	0.0156799	0.0044536	0.0096445	6	8	8	B1	Liver (STARNET)	EpiXcan	0.999434	starnet_liv	0.999981
801	ENSG00000138075	ABCG5	-1.43736	-0.67363	0.150616	0.00348605	0.0523206	1.49749e-07	4.84096e-07	7	66	10	B1	Liver (STARNET)	EpiXcan	0.999434	starnet_liv	0.999981
802	ENSG00000148498	PARD3	-1.43732	-0.289697	0.150627	0.0135247	0.0348235	1.82449e-05	4.9933e-05	19	23	22	B1	Liver (STARNET)	EpiXcan	0.999434	starnet_liv	0.999981
803	ENSG00000086061	DNAJA1	-1.43624	-0.401828	0.150935	0.0136839	0.0410676	3.37115e-06	9.79744e-06	12	20	15	B1	Liver (STARNET)	EpiXcan	0.999434	starnet_liv	0.999981
804	ENSG00000114127	XRN1	-1.43605	-0.419226	0.150988	0.00906347	0.0190711	0.0017993	0.00403852	20	38	26	B1	Liver (STARNET)	EpiXcan	0.999434	starnet_liv	0.999981
805	ENSG00000116199	FAM20B	1.43594	0.205591	0.15102	0.0408745	0.138382	1.22076e-18	7.527e-18	26	58	33	B1	Liver (STARNET)	EpiXcan	0.999434	starnet_liv	0.999981
806	ENSG00000154957	ZNF18	-1.43578	-0.286103	0.151064	0.0207293	0.0463867	5.01848e-07	1.55439e-06	6	29	7	B1	Liver (STARNET)	EpiXcan	0.999434	starnet_liv	0.999981
807	ENSG00000188895	MSL1	1.43561	0.240377	0.151112	0.0349244	0.104212	5.35666e-14	2.60608e-13	6	23	11	B1	Liver (STARNET)	EpiXcan	0.999434	starnet_liv	0.999981
808	ENSG00000151892	GFRA1	-1.43537	-0.119075	0.151182	0.148888	0.154321	1.22362e-20	8.31959e-20	101	134	119	B1	Liver (STARNET)	EpiXcan	0.999434	starnet_liv	0.999981
809	ENSG00000214313	AZGP1P1	-1.43466	-1.67547	0.151383	0.00064757	0.0342359	2.55049e-05	6.88488e-05	5	17	9	B1	Liver (STARNET)	EpiXcan	0.999434	starnet_liv	0.999981
810	ENSG00000123124	WWP1	-1.43461	-0.580306	0.151397	0.00414519	0.0278284	7.10839e-05	0.000182508	2	26	2	B1	Liver (STARNET)	EpiXcan	0.999434	starnet_liv	0.999981
811	ENSG00000120594	PLXDC2	1.43454	0.223134	0.151419	0.0281634	0.0638744	4.90761e-09	1.75967e-08	21	38	24	B1	Liver (STARNET)	EpiXcan	0.999434	starnet_liv	0.999981
812	ENSG00000141452	C18orf8	1.43304	0.345785	0.151847	0.0151015	0.0457952	7.94836e-07	2.42891e-06	6	9	7	B1	Liver (STARNET)	EpiXcan	0.999434	starnet_liv	0.999981
813	ENSG00000198185	ZNF334	1.43207	0.0729464	0.152123	0.236565	0.389148	5.74307e-62	1.3552e-60	27	47	38	B1	Liver (STARNET)	EpiXcan	0.999434	starnet_liv	0.999981
814	ENSG00000039537	C6	-1.43191	-0.688915	0.152169	0.00451722	0.0202961	0.00125585	0.00285798	14	18	18	B1	Liver (STARNET)	EpiXcan	0.999434	starnet_liv	0.999981
815	ENSG00000093217	XYLB	-1.43173	-0.113437	0.15222	0.135757	0.264284	1.70845e-37	2.16426e-36	13	25	17	B1	Liver (STARNET)	EpiXcan	0.999434	starnet_liv	0.999981
816	ENSG00000186625	KATNA1	-1.43122	-0.599736	0.152367	0.00438193	0.0461778	9.12898e-07	2.77623e-06	4	9	6	B1	Liver (STARNET)	EpiXcan	0.999434	starnet_liv	0.999981
817	ENSG00000197768	STPG3	-1.42915	-0.288438	0.152962	0.031735	0.0920092	1.49039e-12	6.65424e-12	23	42	29	B1	Liver (STARNET)	EpiXcan	0.999434	starnet_liv	0.999981
818	ENSG00000237190	CDKN2AIPNL	-1.42905	-1.64873	0.15299	0.000757531	0.0504245	1.59759e-07	5.14821e-07	3	5	4	B1	Liver (STARNET)	EpiXcan	0.999434	starnet_liv	0.999981
819	ENSG00000062524	LTK	1.4288	0.116535	0.153062	0.138711	0.270978	4.55322e-39	5.97971e-38	18	30	20	B1	Liver (STARNET)	EpiXcan	0.999434	starnet_liv	0.999981
820	ENSG00000136213	CHST12	-1.42804	-0.186289	0.153281	0.0633489	0.139515	8.94437e-19	5.54074e-18	44	129	65	B1	Liver (STARNET)	EpiXcan	0.999434	starnet_liv	0.999981
821	ENSG00000113068	PFDN1	1.42759	0.127263	0.153409	0.109007	0.212173	1.85119e-29	1.78356e-28	17	51	19	B1	Liver (STARNET)	EpiXcan	0.999434	starnet_liv	0.999981
822	ENSG00000105784	RUNDC3B	-1.42704	-0.359754	0.153568	0.0184614	0.0255602	0.00029105	0.000702959	21	26	24	B1	Liver (STARNET)	EpiXcan	0.999434	starnet_liv	0.999981
823	ENSG00000147592	LACTB2	1.42619	0.119126	0.153814	0.132971	0.207252	1.81226e-28	1.69306e-27	46	90	53	B1	Liver (STARNET)	EpiXcan	0.999434	starnet_liv	0.999981
824	ENSG00000132623	ANKEF1	1.42582	0.109281	0.15392	0.109866	0.12742	2.57971e-17	1.50045e-16	51	72	65	B1	Liver (STARNET)	EpiXcan	0.999434	starnet_liv	0.999981
825	ENSG00000059691	GATB	-1.42536	-0.114875	0.154054	0.13473	0.209327	8.42466e-29	7.94342e-28	13	28	13	B1	Liver (STARNET)	EpiXcan	0.999434	starnet_liv	0.999981
826	ENSG00000188582	PAQR9	1.42502	0.185442	0.15415	0.0482021	0.178617	4.37126e-24	3.45267e-23	5	9	6	B1	Liver (STARNET)	EpiXcan	0.999434	starnet_liv	0.999981
827	ENSG00000233762	AC007969.1	1.42447	2.52938	0.154311	0.000200704	0.0122646	0.0120016	0.024844	5	10	7	B1	Liver (STARNET)	EpiXcan	0.999434	starnet_liv	0.999981
828	ENSG00000267056	AC005336.1	1.42344	0.0989862	0.154608	0.13909	0.16719	1.68331e-22	1.24281e-21	67	83	79	B1	Liver (STARNET)	EpiXcan	0.999434	starnet_liv	0.999981
829	ENSG00000162576	MXRA8	-1.42311	-0.278129	0.154705	0.0142785	0.0445171	1.3617e-06	4.0885e-06	10	16	11	B1	Liver (STARNET)	EpiXcan	0.999434	starnet_liv	0.999981
830	ENSG00000124541	RRP36	-1.42222	-0.228773	0.154962	0.0285557	0.0202855	0.00122586	0.00279166	28	39	35	B1	Liver (STARNET)	EpiXcan	0.999434	starnet_liv	0.999981
831	ENSG00000244119	PDCL3P4	1.42188	0.305324	0.15506	0.0220361	0.055798	5.66324e-08	1.88746e-07	13	22	15	B1	Liver (STARNET)	EpiXcan	0.999434	starnet_liv	0.999981
832	ENSG00000165322	ARHGAP12	-1.42159	-0.192824	0.155145	0.0378868	0.0689838	1.57218e-09	5.81681e-09	28	43	30	B1	Liver (STARNET)	EpiXcan	0.999434	starnet_liv	0.999981
833	ENSG00000188404	SELL	1.42058	0.125391	0.15544	0.0990909	0.0942358	6.14049e-13	2.8069e-12	79	111	92	B1	Liver (STARNET)	EpiXcan	0.999434	starnet_liv	0.999981
834	ENSG00000090382	LYZ	-1.42029	-0.0871574	0.155523	0.238887	0.665672	8.56654e-147	1.0404e-144	40	55	48	B1	Liver (STARNET)	EpiXcan	0.999434	starnet_liv	0.999981
835	ENSG00000181467	RAP2B	1.42025	0.165862	0.155536	0.0528778	0.0310503	5.13274e-05	0.000133754	54	101	64	B1	Liver (STARNET)	EpiXcan	0.999434	starnet_liv	0.999981
836	ENSG00000115866	DARS	-1.42012	-0.514366	0.155574	0.00731238	0.0150578	0.00546795	0.0117393	10	14	12	B1	Liver (STARNET)	EpiXcan	0.999434	starnet_liv	0.999981
837	ENSG00000108381	ASPA	1.41968	0.141411	0.1557	0.0972322	0.205237	2.1726e-28	2.02114e-27	15	41	19	B1	Liver (STARNET)	EpiXcan	0.999434	starnet_liv	0.999981
838	ENSG00000229740	U91324.1	-1.41931	-0.373968	0.155807	0.0101226	0.0301393	5.17799e-05	0.00013488	3	9	4	B1	Liver (STARNET)	EpiXcan	0.999434	starnet_liv	0.999981
839	ENSG00000133477	FAM83F	1.41903	0.396962	0.155891	0.0237063	0.0612368	8.98711e-09	3.17257e-08	2	33	2	B1	Liver (STARNET)	EpiXcan	0.999434	starnet_liv	0.999981
840	ENSG00000141556	TBCD	1.4189	0.319014	0.155928	0.0156155	0.0302998	7.57947e-05	0.000194226	14	28	17	B1	Liver (STARNET)	EpiXcan	0.999434	starnet_liv	0.999981
841	ENSG00000230074	AL162231.2	1.41868	0.107317	0.155991	0.157777	0.393025	6.2415e-62	1.47019e-60	29	64	34	B1	Liver (STARNET)	EpiXcan	0.999434	starnet_liv	0.999981
842	ENSG00000084676	NCOA1	1.41817	0.23134	0.156142	0.0303195	0.0604928	1.6183e-08	5.58765e-08	7	18	8	B1	Liver (STARNET)	EpiXcan	0.999434	starnet_liv	0.999981
843	ENSG00000165682	CLEC1B	1.41785	0.509975	0.156234	0.00514481	0.0205867	0.00106098	0.0024283	7	46	8	B1	Liver (STARNET)	EpiXcan	0.999434	starnet_liv	0.999981
844	ENSG00000227403	LINC01806	1.41567	0.0837611	0.156872	0.36657	0.581638	3.41798e-113	2.39403e-111	27	60	39	B1	Liver (STARNET)	EpiXcan	0.999434	starnet_liv	0.999981
845	ENSG00000079313	REXO1	1.41525	0.220352	0.156994	0.0376776	0.0724831	5.55205e-10	2.11871e-09	17	47	18	B1	Liver (STARNET)	EpiXcan	0.999434	starnet_liv	0.999981
846	ENSG00000169756	LIMS1	1.41496	0.390208	0.157081	0.0164285	0.0192272	0.00161807	0.00364845	23	34	30	B1	Liver (STARNET)	EpiXcan	0.999434	starnet_liv	0.999981
847	ENSG00000251637	AP003716.1	1.41486	0.0985139	0.157109	0.166365	0.285453	3.87761e-42	5.5434e-41	35	118	39	B1	Liver (STARNET)	EpiXcan	0.999434	starnet_liv	0.999981
848	ENSG00000158941	CCAR2	1.41471	0.819611	0.157155	0.00290835	0.0239915	0.000456157	0.00108122	4	11	4	B1	Liver (STARNET)	EpiXcan	0.999434	starnet_liv	0.999981
849	ENSG00000239779	WBP1	-1.41452	-0.259578	0.157208	0.0209974	0.030884	6.03214e-05	0.000156238	25	50	32	B1	Liver (STARNET)	EpiXcan	0.999434	starnet_liv	0.999981
850	ENSG00000248835	AL357673.1	1.41378	0.1604	0.157427	0.222824	0.378547	4.39444e-61	1.01702e-59	14	144	17	B1	Liver (STARNET)	EpiXcan	0.999434	starnet_liv	0.999981
851	ENSG00000221923	ZNF880	1.41345	0.0866069	0.157524	0.206356	0.419521	1.41292e-68	3.89672e-67	30	44	35	B1	Liver (STARNET)	EpiXcan	0.999434	starnet_liv	0.999981
852	ENSG00000144815	NXPE3	1.41145	0.260743	0.158111	0.0340246	0.0989555	2.13601e-13	1.00271e-12	16	42	21	B1	Liver (STARNET)	EpiXcan	0.999434	starnet_liv	0.999981
853	ENSG00000092200	RPGRIP1	1.41065	0.0716762	0.158348	0.294102	0.388463	2.08429e-62	4.98048e-61	14	23	16	B1	Liver (STARNET)	EpiXcan	0.999434	starnet_liv	0.999981
854	ENSG00000135093	USP30	1.41007	0.55476	0.158518	0.00770154	0.0101277	0.0233306	0.0468381	8	15	9	B1	Liver (STARNET)	EpiXcan	0.999434	starnet_liv	0.999981
855	ENSG00000160588	MPZL3	-1.40953	-0.0963326	0.158678	0.173429	0.306929	9.94744e-45	1.52766e-43	15	22	18	B1	Liver (STARNET)	EpiXcan	0.999434	starnet_liv	0.999981
856	ENSG00000112936	C7	-1.40952	-0.125681	0.158682	0.204322	0.284484	6.87557e-41	9.5208e-40	37	80	41	B1	Liver (STARNET)	EpiXcan	0.999434	starnet_liv	0.999981
857	ENSG00000167632	TRAPPC9	-1.4095	-0.192665	0.158688	0.068763	0.099346	1.87238e-13	8.83655e-13	26	75	31	B1	Liver (STARNET)	EpiXcan	0.999434	starnet_liv	0.999981
858	ENSG00000106526	ACTR3C	1.40925	0.104862	0.15876	0.198303	0.376014	7.88085e-58	1.69637e-56	71	106	83	B1	Liver (STARNET)	EpiXcan	0.999434	starnet_liv	0.999981
859	ENSG00000130775	THEMIS2	-1.40843	-0.228637	0.159004	0.0344892	0.0383737	7.83455e-06	2.21374e-05	25	41	32	B1	Liver (STARNET)	EpiXcan	0.999434	starnet_liv	0.999981
860	ENSG00000198755	RPL10A	-1.40815	-0.26753	0.159088	0.02954	0.0941603	9.63998e-13	4.36437e-12	12	28	14	B1	Liver (STARNET)	EpiXcan	0.999434	starnet_liv	0.999981
861	ENSG00000157933	SKI	1.40743	0.32258	0.1593	0.0189294	0.040692	3.76117e-06	1.09022e-05	20	62	25	B1	Liver (STARNET)	EpiXcan	0.999434	starnet_liv	0.999981
862	ENSG00000102796	DHRS12	-1.4063	-0.166726	0.159634	0.0420503	0.056726	2.32795e-08	7.94673e-08	10	68	12	B1	Liver (STARNET)	EpiXcan	0.999434	starnet_liv	0.999981
863	ENSG00000186522	SEPT10	-1.40612	-0.128831	0.159688	0.140426	0.217118	6.50009e-30	6.33639e-29	49	107	60	B1	Liver (STARNET)	EpiXcan	0.999434	starnet_liv	0.999981
864	ENSG00000186567	CEACAM19	-1.40525	-0.197822	0.159946	0.0510744	0.0889633	3.18645e-12	1.39353e-11	22	46	26	B1	Liver (STARNET)	EpiXcan	0.999434	starnet_liv	0.999981
865	ENSG00000016391	CHDH	-1.40512	-0.162541	0.159986	0.0683572	0.10478	3.90193e-14	1.9195e-13	38	63	48	B1	Liver (STARNET)	EpiXcan	0.999434	starnet_liv	0.999981
866	ENSG00000164946	FREM1	1.40498	0.275819	0.160028	0.0260798	0.0165978	0.00336494	0.00736526	35	73	45	B1	Liver (STARNET)	EpiXcan	0.999434	starnet_liv	0.999981
867	ENSG00000230795	HLA-K	1.40489	0.052509	0.160055	0.673517	0.716037	7.94278e-175	1.91175e-172	94	204	116	B1	Liver (STARNET)	EpiXcan	0.999434	starnet_liv	0.999981
868	ENSG00000174306	ZHX3	-1.40487	-0.844606	0.160059	0.00526242	0.0181445	0.00207017	0.00462062	8	15	10	B1	Liver (STARNET)	EpiXcan	0.999434	starnet_liv	0.999981
869	ENSG00000108433	GOSR2	1.40366	0.496047	0.160419	0.00777108	0.102473	3.78173e-14	1.86314e-13	8	18	11	B1	Liver (STARNET)	EpiXcan	0.999434	starnet_liv	0.999981
870	ENSG00000158201	ABHD3	-1.40336	-0.332871	0.160508	0.0163027	0.0564664	4.89213e-08	1.63623e-07	8	22	9	B1	Liver (STARNET)	EpiXcan	0.999434	starnet_liv	0.999981
871	ENSG00000141574	SECTM1	1.40285	0.292418	0.160663	0.0182382	0.0562515	5.219e-08	1.74203e-07	17	26	19	B1	Liver (STARNET)	EpiXcan	0.999434	starnet_liv	0.999981
872	ENSG00000137074	APTX	-1.40277	-0.11813	0.160684	0.126087	0.211587	4.11188e-29	3.91042e-28	29	60	31	B1	Liver (STARNET)	EpiXcan	0.999434	starnet_liv	0.999981
873	ENSG00000235903	CPB2-AS1	1.40223	0.0671417	0.160845	0.452792	0.584547	7.58423e-115	5.48634e-113	15	34	19	B1	Liver (STARNET)	EpiXcan	0.999434	starnet_liv	0.999981
874	ENSG00000132199	ENOSF1	-1.40177	-0.0546646	0.160984	0.557372	0.566661	1.02733e-108	6.41498e-107	113	169	132	B1	Liver (STARNET)	EpiXcan	0.999434	starnet_liv	0.999981
875	ENSG00000164941	INTS8	-1.40088	-0.257358	0.16125	0.0276195	0.050404	2.82058e-07	8.93486e-07	13	19	15	B1	Liver (STARNET)	EpiXcan	0.999434	starnet_liv	0.999981
876	ENSG00000188542	DUSP28	-1.40034	-0.310553	0.161412	0.0164164	0.0202469	0.0012585	0.00286352	25	51	32	B1	Liver (STARNET)	EpiXcan	0.999434	starnet_liv	0.999981
877	ENSG00000135220	UGT2A3	1.3995	0.201977	0.161665	0.019918	0.0294125	8.85347e-05	0.000225216	36	54	43	B1	Liver (STARNET)	EpiXcan	0.999434	starnet_liv	0.999981
878	ENSG00000145217	SLC26A1	-1.39841	-0.253027	0.161991	0.0182392	0.0246669	0.000329095	0.000791095	28	39	31	B1	Liver (STARNET)	EpiXcan	0.999434	starnet_liv	0.999981
879	ENSG00000204856	FAM216A	1.39839	0.280444	0.161996	0.0370373	0.0696244	9.78075e-10	3.66792e-09	5	17	6	B1	Liver (STARNET)	EpiXcan	0.999434	starnet_liv	0.999981
880	ENSG00000184254	ALDH1A3	1.39823	0.088662	0.162045	0.219978	0.443704	2.22598e-73	6.94987e-72	21	36	24	B1	Liver (STARNET)	EpiXcan	0.999434	starnet_liv	0.999981
881	ENSG00000114166	KAT2B	1.39783	0.470505	0.162164	0.00736869	0.0291469	9.74052e-05	0.00024669	12	19	13	B1	Liver (STARNET)	EpiXcan	0.999434	starnet_liv	0.999981
882	ENSG00000152684	PELO	-1.39601	-0.130946	0.162713	0.0963974	0.128215	1.60514e-17	9.45231e-17	36	77	42	B1	Liver (STARNET)	EpiXcan	0.999434	starnet_liv	0.999981
883	ENSG00000111647	UHRF1BP1L	-1.39539	-0.325114	0.162898	0.0123514	0.0133959	0.00864682	0.0181982	13	34	18	B1	Liver (STARNET)	EpiXcan	0.999434	starnet_liv	0.999981
884	ENSG00000211890	IGHA2	1.39502	0.226298	0.163011	0.0519013	0.0688191	1.43835e-09	5.33358e-09	67	98	75	B1	Liver (STARNET)	EpiXcan	0.999434	starnet_liv	0.999981
885	ENSG00000230338	MTND4P19	-1.39383	-0.185377	0.163369	0.0690101	0.0673868	1.8306e-09	6.74652e-09	55	72	61	B1	Liver (STARNET)	EpiXcan	0.999434	starnet_liv	0.999981
886	ENSG00000124491	F13A1	-1.39331	-0.0999408	0.163525	0.145838	0.351195	8.53017e-54	1.68039e-52	20	35	26	B1	Liver (STARNET)	EpiXcan	0.999434	starnet_liv	0.999981
887	ENSG00000273247	AC097376.2	-1.39278	-0.212336	0.163688	0.0414829	0.0267342	0.000202952	0.000498087	41	64	48	B1	Liver (STARNET)	EpiXcan	0.999434	starnet_liv	0.999981
888	ENSG00000174469	CNTNAP2	1.39224	0.149865	0.16385	0.0700819	0.14374	2.94417e-19	1.86348e-18	34	88	42	B1	Liver (STARNET)	EpiXcan	0.999434	starnet_liv	0.999981
889	ENSG00000189298	ZKSCAN3	-1.39221	-0.196131	0.16386	0.030769	0.0269021	0.000196947	0.000484517	15	58	17	B1	Liver (STARNET)	EpiXcan	0.999434	starnet_liv	0.999981
890	ENSG00000173320	STOX2	-1.39207	-0.140811	0.163903	0.0964329	0.404136	1.43844e-64	3.64092e-63	33	55	36	B1	Liver (STARNET)	EpiXcan	0.999434	starnet_liv	0.999981
891	ENSG00000110876	SELPLG	1.39152	0.427235	0.164067	0.0114155	0.013852	0.00786704	0.0166364	12	17	13	B1	Liver (STARNET)	EpiXcan	0.999434	starnet_liv	0.999981
892	ENSG00000169087	HSPBAP1	-1.391	-0.347478	0.164224	0.0159037	0.029705	9.35017e-05	0.000237304	17	28	19	B1	Liver (STARNET)	EpiXcan	0.999434	starnet_liv	0.999981
893	ENSG00000089327	FXYD5	1.38946	0.197459	0.164692	0.0728152	0.127009	6.12274e-17	3.48315e-16	21	40	25	B1	Liver (STARNET)	EpiXcan	0.999434	starnet_liv	0.999981
894	ENSG00000092020	PPP2R3C	1.38939	0.0967078	0.164716	0.158526	0.266419	6.50786e-38	8.32377e-37	25	35	28	B1	Liver (STARNET)	EpiXcan	0.999434	starnet_liv	0.999981
895	ENSG00000164116	GUCY1A3	1.38746	0.172782	0.1653	0.0463126	0.0640953	5.48407e-09	1.95788e-08	39	68	46	B1	Liver (STARNET)	EpiXcan	0.999434	starnet_liv	0.999981
896	ENSG00000165474	GJB2	-1.38729	-0.21695	0.165353	0.0305499	0.0521227	9.62648e-08	3.1606e-07	26	116	35	B1	Liver (STARNET)	EpiXcan	0.999434	starnet_liv	0.999981
897	ENSG00000075142	SRI	1.38651	0.190125	0.165591	0.05193	0.166442	1.09764e-22	8.15867e-22	16	29	19	B1	Liver (STARNET)	EpiXcan	0.999434	starnet_liv	0.999981
898	ENSG00000100554	ATP6V1D	1.38637	0.0862056	0.165634	0.0730977	0.115642	1.44053e-15	7.66467e-15	21	56	23	B1	Liver (STARNET)	EpiXcan	0.999434	starnet_liv	0.999981
899	ENSG00000177311	ZBTB38	-1.38402	-0.517305	0.166353	0.00784176	0.0667416	2.80266e-09	1.01872e-08	7	23	10	B1	Liver (STARNET)	EpiXcan	0.999434	starnet_liv	0.999981
900	ENSG00000125637	PSD4	1.38394	0.239342	0.166377	0.0285287	0.347755	1.21315e-53	2.37921e-52	3	15	4	B1	Liver (STARNET)	EpiXcan	0.999434	starnet_liv	0.999981
901	ENSG00000027001	MIPEP	1.38268	0.218959	0.166764	0.0504833	0.0715498	6.89217e-10	2.61279e-09	39	52	43	B1	Liver (STARNET)	EpiXcan	0.999434	starnet_liv	0.999981
902	ENSG00000105329	TGFB1	-1.38252	-0.126056	0.166813	0.132468	0.194297	1.62381e-26	1.40588e-25	26	37	32	B1	Liver (STARNET)	EpiXcan	0.999434	starnet_liv	0.999981
903	ENSG00000262160	AC020978.6	1.38241	0.260393	0.166847	0.020633	0.0481772	4.83764e-07	1.50084e-06	16	47	21	B1	Liver (STARNET)	EpiXcan	0.999434	starnet_liv	0.999981
904	ENSG00000197345	MRPL21	-1.38219	-0.240436	0.166913	0.0323442	0.0858436	7.97854e-12	3.41702e-11	14	31	19	B1	Liver (STARNET)	EpiXcan	0.999434	starnet_liv	0.999981
905	ENSG00000233184	AC093157.1	-1.38209	-0.189076	0.166943	0.0510738	0.0522038	1.59524e-07	5.14316e-07	28	32	30	B1	Liver (STARNET)	EpiXcan	0.999434	starnet_liv	0.999981
906	ENSG00000092094	OSGEP	1.38071	0.192252	0.167368	0.0457147	0.379996	1.39474e-58	3.04679e-57	17	46	23	B1	Liver (STARNET)	EpiXcan	0.999434	starnet_liv	0.999981
907	ENSG00000006695	COX10	-1.37948	-0.0724606	0.167748	0.336493	0.4028	1.64348e-63	4.04393e-62	63	100	78	B1	Liver (STARNET)	EpiXcan	0.999434	starnet_liv	0.999981
908	ENSG00000221947	XKR9	1.37804	0.0586674	0.168191	0.475462	0.776276	7.30928e-211	4.03168e-208	25	40	32	B1	Liver (STARNET)	EpiXcan	0.999434	starnet_liv	0.999981
909	ENSG00000122557	HERPUD2	1.37798	0.107256	0.168209	0.158927	0.212813	4.41202e-29	4.18984e-28	21	47	25	B1	Liver (STARNET)	EpiXcan	0.999434	starnet_liv	0.999981
910	ENSG00000147813	NAPRT	-1.37772	-0.0962041	0.168289	0.170442	0.426391	5.96414e-69	1.65174e-67	30	59	42	B1	Liver (STARNET)	EpiXcan	0.999434	starnet_liv	0.999981
911	ENSG00000138190	EXOC6	-1.37765	-0.341966	0.168313	0.0573825	0.113996	1.959e-15	1.03485e-14	12	45	12	B1	Liver (STARNET)	EpiXcan	0.999434	starnet_liv	0.999981
912	ENSG00000230333	AC004160.1	1.37692	0.192868	0.168539	0.0435319	0.0946675	7.32762e-13	3.33802e-12	16	28	16	B1	Liver (STARNET)	EpiXcan	0.999434	starnet_liv	0.999981
913	ENSG00000119321	FKBP15	1.37646	0.22387	0.16868	0.0285968	0.0808096	3.40591e-11	1.40241e-10	31	55	37	B1	Liver (STARNET)	EpiXcan	0.999434	starnet_liv	0.999981
914	ENSG00000114742	WDR48	1.3758	0.261298	0.168883	0.0163911	0.0240439	0.000379343	0.000906944	21	24	23	B1	Liver (STARNET)	EpiXcan	0.999434	starnet_liv	0.999981
915	ENSG00000268001	CARD8-AS1	1.37494	0.180016	0.169151	0.0571376	0.0809391	4.49352e-11	1.8371e-10	37	55	43	B1	Liver (STARNET)	EpiXcan	0.999434	starnet_liv	0.999981
916	ENSG00000134899	ERCC5	-1.37416	-0.459725	0.169391	0.00787246	0.0212428	0.000939697	0.00216343	6	22	10	B1	Liver (STARNET)	EpiXcan	0.999434	starnet_liv	0.999981
917	ENSG00000124802	EEF1E1	1.37369	0.608899	0.169539	0.00453021	0.0118774	0.0140084	0.0287821	3	4	3	B1	Liver (STARNET)	EpiXcan	0.999434	starnet_liv	0.999981
918	ENSG00000157992	KRTCAP3	1.37185	0.22906	0.17011	0.0333674	0.0723652	4.92325e-10	1.88637e-09	7	23	9	B1	Liver (STARNET)	EpiXcan	0.999434	starnet_liv	0.999981
919	ENSG00000170293	CMTM8	-1.37097	-0.360356	0.170386	0.00842905	0.0244762	0.000368848	0.000882809	3	3	3	B1	Liver (STARNET)	EpiXcan	0.999434	starnet_liv	0.999981
920	ENSG00000204267	TAP2	1.37076	0.0817798	0.17045	0.181366	0.344691	9.12083e-52	1.71508e-50	36	76	44	B1	Liver (STARNET)	EpiXcan	0.999434	starnet_liv	0.999981
921	ENSG00000149294	NCAM1	-1.37026	-0.129889	0.170605	0.106889	0.264562	1.94886e-37	2.46173e-36	76	104	88	B1	Liver (STARNET)	EpiXcan	0.999434	starnet_liv	0.999981
922	ENSG00000224597	SVIL-AS1	1.3701	0.189214	0.170655	0.041325	0.133783	5.75556e-18	3.45386e-17	8	13	11	B1	Liver (STARNET)	EpiXcan	0.999434	starnet_liv	0.999981
923	ENSG00000139370	SLC15A4	1.3696	0.079554	0.170811	0.260093	0.361681	3.96391e-55	8.07296e-54	14	45	18	B1	Liver (STARNET)	EpiXcan	0.999434	starnet_liv	0.999981
924	ENSG00000198924	DCLRE1A	1.36938	0.39339	0.170882	0.0199149	0.0161975	0.00383743	0.00834975	22	44	28	B1	Liver (STARNET)	EpiXcan	0.999434	starnet_liv	0.999981
925	ENSG00000240024	LINC00888	-1.36913	-0.106294	0.17096	0.0904048	0.147424	3.09752e-20	2.06678e-19	24	39	28	B1	Liver (STARNET)	EpiXcan	0.999434	starnet_liv	0.999981
926	ENSG00000196932	TMEM26	-1.36819	-0.1735	0.171253	0.0656541	0.0969683	1.88518e-13	8.89062e-13	45	84	54	B1	Liver (STARNET)	EpiXcan	0.999434	starnet_liv	0.999981
927	ENSG00000196653	ZNF502	-1.36808	-0.0996146	0.171288	0.157521	0.257091	7.2539e-37	8.99973e-36	10	31	11	B1	Liver (STARNET)	EpiXcan	0.999434	starnet_liv	0.999981
928	ENSG00000169413	RNASE6	1.36805	0.190021	0.171296	0.0498746	0.108054	1.06303e-14	5.38346e-14	25	66	32	B1	Liver (STARNET)	EpiXcan	0.999434	starnet_liv	0.999981
929	ENSG00000164088	PPM1M	1.36649	0.11817	0.171786	0.0801056	0.13921	4.71842e-19	2.9561e-18	15	30	17	B1	Liver (STARNET)	EpiXcan	0.999434	starnet_liv	0.999981
930	ENSG00000006744	ELAC2	1.36638	0.129021	0.171821	0.152797	0.203584	4.96068e-28	4.57309e-27	23	31	26	B1	Liver (STARNET)	EpiXcan	0.999434	starnet_liv	0.999981
931	ENSG00000114248	LRRC31	1.36634	0.129824	0.171833	0.0516872	0.135335	2.52823e-18	1.53879e-17	12	28	15	B1	Liver (STARNET)	EpiXcan	0.999434	starnet_liv	0.999981
932	ENSG00000185986	SDHAP3	1.36581	0.3292	0.172	0.0204154	0.022309	0.000727813	0.00169507	25	43	28	B1	Liver (STARNET)	EpiXcan	0.999434	starnet_liv	0.999981
933	ENSG00000152683	SLC30A6	-1.36401	-0.28079	0.172564	0.0288551	0.0578526	2.43242e-08	8.2884e-08	30	43	34	B1	Liver (STARNET)	EpiXcan	0.999434	starnet_liv	0.999981
934	ENSG00000087008	ACOX3	1.36399	0.11708	0.172572	0.0465446	0.0938513	4.71045e-13	2.16593e-12	20	50	28	B1	Liver (STARNET)	EpiXcan	0.999434	starnet_liv	0.999981
935	ENSG00000162174	ASRGL1	-1.3631	-0.120775	0.17285	0.162018	0.254742	1.40809e-36	1.73398e-35	29	46	39	B1	Liver (STARNET)	EpiXcan	0.999434	starnet_liv	0.999981
936	ENSG00000135913	USP37	1.36085	0.248342	0.173562	0.0302075	0.037649	8.04939e-06	2.27251e-05	31	61	34	B1	Liver (STARNET)	EpiXcan	0.999434	starnet_liv	0.999981
937	ENSG00000103222	ABCC1	1.35956	0.194699	0.173969	0.0569874	0.029192	0.000100832	0.000255076	51	68	59	B1	Liver (STARNET)	EpiXcan	0.999434	starnet_liv	0.999981
938	ENSG00000136935	GOLGA1	1.35946	0.296402	0.174	0.0192205	0.0667968	2.27014e-09	8.30627e-09	1	35	1	B1	Liver (STARNET)	EpiXcan	0.999434	starnet_liv	0.999981
939	ENSG00000172728	FUT10	-1.35943	-0.110086	0.17401	0.104499	0.159884	1.41476e-21	1.00046e-20	24	65	28	B1	Liver (STARNET)	EpiXcan	0.999434	starnet_liv	0.999981
940	ENSG00000224078	SNHG14	1.35866	0.400477	0.174255	0.0144551	0.0240446	0.000400325	0.00095435	13	16	14	B1	Liver (STARNET)	EpiXcan	0.999434	starnet_liv	0.999981
941	ENSG00000004799	PDK4	-1.35833	-0.23491	0.174359	0.0229386	0.0319331	4.62757e-05	0.000121427	12	16	13	B1	Liver (STARNET)	EpiXcan	0.999434	starnet_liv	0.999981
942	ENSG00000103257	SLC7A5	-1.35818	-0.323776	0.174408	0.0117363	0.0485536	3.72734e-07	1.16787e-06	10	27	13	B1	Liver (STARNET)	EpiXcan	0.999434	starnet_liv	0.999981
943	ENSG00000149557	FEZ1	1.35746	0.2475	0.174634	0.0665654	0.128269	2.29184e-17	1.33694e-16	27	59	32	B1	Liver (STARNET)	EpiXcan	0.999434	starnet_liv	0.999981
944	ENSG00000010379	SLC6A13	1.35729	0.0676418	0.17469	0.309299	0.404689	5.53562e-65	1.41468e-63	33	57	37	B1	Liver (STARNET)	EpiXcan	0.999434	starnet_liv	0.999981
945	ENSG00000141503	MINK1	-1.35689	-0.394209	0.174815	0.0102225	0.0416099	2.29475e-06	6.75817e-06	36	89	49	B1	Liver (STARNET)	EpiXcan	0.999434	starnet_liv	0.999981
946	ENSG00000187815	ZFP69	1.35671	0.129034	0.174874	0.122974	0.182961	3.60522e-25	2.95151e-24	38	66	44	B1	Liver (STARNET)	EpiXcan	0.999434	starnet_liv	0.999981
947	ENSG00000124181	PLCG1	-1.35666	-0.22723	0.174889	0.0571858	0.098886	2.58024e-13	1.20611e-12	8	27	8	B1	Liver (STARNET)	EpiXcan	0.999434	starnet_liv	0.999981
948	ENSG00000114544	SLC41A3	1.35614	0.140675	0.175055	0.0777056	0.228429	1.45446e-31	1.51607e-30	32	57	46	B1	Liver (STARNET)	EpiXcan	0.999434	starnet_liv	0.999981
949	ENSG00000159173	TNNI1	-1.35609	-0.0660022	0.175069	0.350306	0.652223	3.0939e-141	3.41309e-139	6	46	9	B1	Liver (STARNET)	EpiXcan	0.999434	starnet_liv	0.999981
950	ENSG00000172456	FGGY	-1.35572	-0.124851	0.175189	0.056428	0.0906245	2.69181e-12	1.18072e-11	26	38	29	B1	Liver (STARNET)	EpiXcan	0.999434	starnet_liv	0.999981
951	ENSG00000137877	SPTBN5	1.35567	0.0962205	0.175204	0.140846	0.231745	4.46309e-32	4.74939e-31	10	19	14	B1	Liver (STARNET)	EpiXcan	0.999434	starnet_liv	0.999981
952	ENSG00000143322	ABL2	-1.35511	-0.187338	0.175382	0.0500874	0.0119362	0.0131169	0.0270427	44	83	50	B1	Liver (STARNET)	EpiXcan	0.999434	starnet_liv	0.999981
953	ENSG00000103995	CEP152	1.35506	12.3642	0.1754	2.83221e-05	0.0159733	0.00422079	0.00915529	1	38	4	B1	Liver (STARNET)	EpiXcan	0.999434	starnet_liv	0.999981
954	ENSG00000040531	CTNS	-1.35381	-0.171684	0.175795	0.0569959	0.0983832	2.19629e-13	1.02992e-12	27	44	36	B1	Liver (STARNET)	EpiXcan	0.999434	starnet_liv	0.999981
955	ENSG00000178700	DHFR2	-1.35342	-0.0899579	0.175923	0.319818	0.292907	5.23567e-43	7.66702e-42	22	40	26	B1	Liver (STARNET)	EpiXcan	0.999434	starnet_liv	0.999981
956	ENSG00000106853	PTGR1	-1.35326	-0.0748366	0.175971	0.373875	0.64658	4.76137e-139	5.04248e-137	116	320	143	B1	Liver (STARNET)	EpiXcan	0.999434	starnet_liv	0.999981
957	ENSG00000166546	BEAN1	1.3525	0.168675	0.176214	0.0381843	0.0602724	9.30618e-09	3.27821e-08	16	24	19	B1	Liver (STARNET)	EpiXcan	0.999434	starnet_liv	0.999981
958	ENSG00000173064	HECTD4	1.35229	0.318632	0.176283	0.0161712	0.0472811	6.66408e-07	2.04627e-06	3	54	3	B1	Liver (STARNET)	EpiXcan	0.999434	starnet_liv	0.999981
959	ENSG00000162878	PKDCC	1.35166	0.100053	0.176483	0.170707	0.160845	8.38183e-22	6.00426e-21	60	108	76	B1	Liver (STARNET)	EpiXcan	0.999434	starnet_liv	0.999981
960	ENSG00000166181	API5	1.35161	0.439736	0.1765	0.00692291	0.0308386	6.62446e-05	0.000170811	1	1	1	B1	Liver (STARNET)	EpiXcan	0.999434	starnet_liv	0.999981
961	ENSG00000142208	AKT1	-1.35161	-0.193055	0.176501	0.0554074	0.0990644	1.39915e-13	6.6387e-13	22	34	28	B1	Liver (STARNET)	EpiXcan	0.999434	starnet_liv	0.999981
962	ENSG00000247400	DNAJC3-AS1	1.35045	0.12556	0.176871	0.0905083	0.193297	1.59222e-26	1.37944e-25	36	63	45	B1	Liver (STARNET)	EpiXcan	0.999434	starnet_liv	0.999981
963	ENSG00000159445	THEM4	1.35007	0.0809198	0.176992	0.208537	0.30396	3.21689e-44	4.86688e-43	17	27	19	B1	Liver (STARNET)	EpiXcan	0.999434	starnet_liv	0.999981
964	ENSG00000168385	SEPT2	1.34966	0.0979664	0.177124	0.173983	0.319452	2.9756e-47	4.94862e-46	21	48	23	B1	Liver (STARNET)	EpiXcan	0.999434	starnet_liv	0.999981
965	ENSG00000143156	NME7	-1.34957	-0.111357	0.177153	0.170561	0.381385	6.28089e-59	1.38577e-57	24	58	33	B1	Liver (STARNET)	EpiXcan	0.999434	starnet_liv	0.999981
966	ENSG00000140326	CDAN1	1.34925	0.519054	0.177258	0.00925388	0.0253737	0.000309771	0.000746676	6	7	7	B1	Liver (STARNET)	EpiXcan	0.999434	starnet_liv	0.999981
967	ENSG00000066813	ACSM2B	-1.34905	-0.146871	0.177319	0.0368557	0.167442	3.99359e-23	3.02098e-22	6	72	7	B1	Liver (STARNET)	EpiXcan	0.999434	starnet_liv	0.999981
968	ENSG00000160961	ZNF333	-1.34863	-0.126352	0.177457	0.110374	0.197046	8.65676e-27	7.60944e-26	12	28	17	B1	Liver (STARNET)	EpiXcan	0.999434	starnet_liv	0.999981
969	ENSG00000123411	IKZF4	1.34844	0.18959	0.177516	0.0475744	0.0788853	8.83686e-11	3.55138e-10	24	44	26	B1	Liver (STARNET)	EpiXcan	0.999434	starnet_liv	0.999981
970	ENSG00000171790	SLFNL1	1.348	0.330915	0.177659	0.0178111	0.0416599	2.51465e-06	7.37623e-06	11	19	11	B1	Liver (STARNET)	EpiXcan	0.999434	starnet_liv	0.999981
971	ENSG00000103196	CRISPLD2	1.34772	0.211073	0.17775	0.0300244	0.0518774	1.74358e-07	5.60096e-07	21	44	30	B1	Liver (STARNET)	EpiXcan	0.999434	starnet_liv	0.999981
972	ENSG00000131697	NPHP4	-1.34671	-0.0529292	0.178073	0.537903	0.742	4.29191e-189	1.32131e-186	35	52	46	B1	Liver (STARNET)	EpiXcan	0.999434	starnet_liv	0.999981
973	ENSG00000124813	RUNX2	-1.34566	-0.454906	0.178412	0.0119039	0.0196464	0.00137273	0.00311435	4	23	5	B1	Liver (STARNET)	EpiXcan	0.999434	starnet_liv	0.999981
974	ENSG00000214530	STARD10	-1.34548	-0.289963	0.17847	0.0137364	0.127013	4.84393e-17	2.77233e-16	3	13	4	B1	Liver (STARNET)	EpiXcan	0.999434	starnet_liv	0.999981
975	ENSG00000161013	MGAT4B	1.34546	0.554414	0.178476	0.0028403	0.0202418	0.00126326	0.00287388	2	4	3	B1	Liver (STARNET)	EpiXcan	0.999434	starnet_liv	0.999981
976	ENSG00000172403	SYNPO2	-1.34514	-0.36867	0.178579	0.0145055	0.104	4.15487e-14	2.03938e-13	13	35	14	B1	Liver (STARNET)	EpiXcan	0.999434	starnet_liv	0.999981
977	ENSG00000157653	C9orf43	-1.34457	-0.105271	0.178766	0.150316	0.240154	2.05616e-33	2.26076e-32	35	70	41	B1	Liver (STARNET)	EpiXcan	0.999434	starnet_liv	0.999981
978	ENSG00000165699	TSC1	-1.34446	-0.634491	0.1788	0.00484638	0.010403	0.0205404	0.0415009	3	7	3	B1	Liver (STARNET)	EpiXcan	0.999434	starnet_liv	0.999981
979	ENSG00000118263	KLF7	1.34395	1.363	0.178966	0.00110858	0.014888	0.00590198	0.0126404	8	14	10	B1	Liver (STARNET)	EpiXcan	0.999434	starnet_liv	0.999981
980	ENSG00000135341	MAP3K7	1.34351	0.290412	0.179108	0.0210992	0.0438644	1.52782e-06	4.56758e-06	21	35	25	B1	Liver (STARNET)	EpiXcan	0.999434	starnet_liv	0.999981
981	ENSG00000146425	DYNLT1	-1.34263	-0.261777	0.179391	0.0226343	0.0507588	2.54386e-07	8.08345e-07	11	29	16	B1	Liver (STARNET)	EpiXcan	0.999434	starnet_liv	0.999981
982	ENSG00000174348	PODN	-1.34262	-0.175325	0.179395	0.056058	0.114083	2.47175e-15	1.29691e-14	27	49	33	B1	Liver (STARNET)	EpiXcan	0.999434	starnet_liv	0.999981
983	ENSG00000055147	FAM114A2	-1.34245	-0.232539	0.17945	0.0220594	0.0313305	5.88666e-05	0.00015265	19	41	19	B1	Liver (STARNET)	EpiXcan	0.999434	starnet_liv	0.999981
984	ENSG00000158125	XDH	-1.3419	-0.668342	0.17963	0.00483	0.0371822	1.06058e-05	2.9689e-05	7	18	11	B1	Liver (STARNET)	EpiXcan	0.999434	starnet_liv	0.999981
985	ENSG00000162585	FAAP20	-1.34186	-0.151501	0.179642	0.0553725	0.0536892	8.89664e-08	2.92897e-07	23	31	27	B1	Liver (STARNET)	EpiXcan	0.999434	starnet_liv	0.999981
986	ENSG00000251247	ZNF345	-1.33973	-0.264651	0.180333	0.0204849	0.0155578	0.00474933	0.010253	28	38	32	B1	Liver (STARNET)	EpiXcan	0.999434	starnet_liv	0.999981
987	ENSG00000134339	SAA2	-1.33904	-0.193827	0.180557	0.0647732	0.0924066	1.70051e-12	7.56177e-12	38	73	45	B1	Liver (STARNET)	EpiXcan	0.999434	starnet_liv	0.999981
988	ENSG00000228278	ORM2	1.33851	0.133208	0.180731	0.101033	0.124344	4.6704e-17	2.67532e-16	15	53	20	B1	Liver (STARNET)	EpiXcan	0.999434	starnet_liv	0.999981
989	ENSG00000104714	ERICH1	-1.33786	-0.280966	0.180941	0.0198821	0.0419506	2.07178e-06	6.12467e-06	17	35	23	B1	Liver (STARNET)	EpiXcan	0.999434	starnet_liv	0.999981
990	ENSG00000116138	DNAJC16	1.33766	0.125941	0.181006	0.0797779	0.153323	5.39147e-21	3.73482e-20	39	52	46	B1	Liver (STARNET)	EpiXcan	0.999434	starnet_liv	0.999981
991	ENSG00000139372	TDG	1.33638	0.271788	0.181427	0.0196616	0.0720404	5.39674e-10	2.06182e-09	6	41	7	B1	Liver (STARNET)	EpiXcan	0.999434	starnet_liv	0.999981
992	ENSG00000187231	SESTD1	-1.33536	-0.212922	0.181758	0.0438718	0.0159425	0.00440241	0.00953675	44	65	52	B1	Liver (STARNET)	EpiXcan	0.999434	starnet_liv	0.999981
993	ENSG00000230555	AL450326.1	1.33479	0.0795221	0.181944	0.183328	0.239235	1.34551e-33	1.49014e-32	45	110	57	B1	Liver (STARNET)	EpiXcan	0.999434	starnet_liv	0.999981
994	ENSG00000239521	GATS	1.33429	0.25707	0.182109	0.0148961	0.0469934	6.94084e-07	2.12692e-06	11	29	12	B1	Liver (STARNET)	EpiXcan	0.999434	starnet_liv	0.999981
995	ENSG00000139546	TARBP2	1.33396	0.298159	0.182218	0.0191378	0.0297217	8.1046e-05	0.000207161	23	54	32	B1	Liver (STARNET)	EpiXcan	0.999434	starnet_liv	0.999981
996	ENSG00000179774	ATOH7	-1.33251	-0.0869606	0.182693	0.192184	0.399465	1.05787e-62	2.54621e-61	26	55	36	B1	Liver (STARNET)	EpiXcan	0.999434	starnet_liv	0.999981
997	ENSG00000068078	FGFR3	1.33248	0.293443	0.182704	0.0240314	0.0415634	2.64366e-06	7.74437e-06	17	29	20	B1	Liver (STARNET)	EpiXcan	0.999434	starnet_liv	0.999981
998	ENSG00000068097	HEATR6	-1.33211	-0.16283	0.182824	0.0416512	0.0591423	2.00695e-08	6.88469e-08	7	12	7	B1	Liver (STARNET)	EpiXcan	0.999434	starnet_liv	0.999981
999	ENSG00000119185	ITGB1BP1	1.33196	0.130671	0.182874	0.111308	0.0387483	7.15858e-06	2.03093e-05	122	164	132	B1	Liver (STARNET)	EpiXcan	0.999434	starnet_liv	0.999981
1000	ENSG00000198954	KIF1BP	1.33178	0.409094	0.182931	0.0188706	0.0258334	0.000237314	0.000578131	15	50	18	B1	Liver (STARNET)	EpiXcan	0.999434	starnet_liv	0.999981
1001	ENSG00000108950	FAM20A	1.33174	0.140615	0.182945	0.0722909	0.126849	2.01899e-17	1.18211e-16	39	92	49	B1	Liver (STARNET)	EpiXcan	0.999434	starnet_liv	0.999981
1002	ENSG00000144843	ADPRH	-1.33171	-0.0848978	0.182954	0.139348	0.217238	1.56544e-30	1.56285e-29	25	90	31	B1	Liver (STARNET)	EpiXcan	0.999434	starnet_liv	0.999981
1003	ENSG00000124275	MTRR	-1.33142	-0.131663	0.183052	0.0850859	0.14636	1.1638e-19	7.50797e-19	37	42	38	B1	Liver (STARNET)	EpiXcan	0.999434	starnet_liv	0.999981
1004	ENSG00000182771	GRID1	-1.33134	-0.112215	0.183076	0.120837	0.12998	1.66979e-17	9.81561e-17	58	92	74	B1	Liver (STARNET)	EpiXcan	0.999434	starnet_liv	0.999981
1005	ENSG00000125447	GGA3	1.33112	0.196864	0.183149	0.0394377	0.0164127	0.00377856	0.00823383	51	96	63	B1	Liver (STARNET)	EpiXcan	0.999434	starnet_liv	0.999981
1006	ENSG00000168806	LCMT2	-1.32942	-0.249657	0.18371	0.0182349	0.0266449	0.000187667	0.00046246	12	22	15	B1	Liver (STARNET)	EpiXcan	0.999434	starnet_liv	0.999981
1007	ENSG00000103549	RNF40	-1.32821	-0.17161	0.18411	0.0442335	0.219132	1.51466e-30	1.51329e-29	17	32	21	B1	Liver (STARNET)	EpiXcan	0.999434	starnet_liv	0.999981
1008	ENSG00000137513	NARS2	1.32775	0.201421	0.18426	0.0588875	0.1194	4.13603e-16	2.27378e-15	33	55	39	B1	Liver (STARNET)	EpiXcan	0.999434	starnet_liv	0.999981
1009	ENSG00000153406	NMRAL1	-1.32769	-0.0784464	0.184282	0.183184	0.305795	2.12074e-44	3.23437e-43	46	77	56	B1	Liver (STARNET)	EpiXcan	0.999434	starnet_liv	0.999981
1010	ENSG00000176209	SMIM19	1.32643	0.0760619	0.184698	0.240816	0.316093	1.62109e-46	2.63637e-45	18	40	20	B1	Liver (STARNET)	EpiXcan	0.999434	starnet_liv	0.999981
1011	ENSG00000130770	ATPIF1	1.32577	0.116519	0.184917	0.123767	0.373784	4.03037e-58	8.71799e-57	23	53	30	B1	Liver (STARNET)	EpiXcan	0.999434	starnet_liv	0.999981
1012	ENSG00000133275	CSNK1G2	1.32453	0.919901	0.185328	0.00244822	0.019428	0.00156803	0.00354043	10	28	13	B1	Liver (STARNET)	EpiXcan	0.999434	starnet_liv	0.999981
1013	ENSG00000071282	LMCD1	-1.32373	-0.311365	0.185594	0.0264912	0.0428915	2.36961e-06	6.97087e-06	27	36	34	B1	Liver (STARNET)	EpiXcan	0.999434	starnet_liv	0.999981
1014	ENSG00000144524	COPS7B	1.3237	0.231514	0.185604	0.0288764	0.0425354	2.52259e-06	7.39624e-06	14	36	15	B1	Liver (STARNET)	EpiXcan	0.999434	starnet_liv	0.999981
1015	ENSG00000147364	FBXO25	1.32306	0.258165	0.185814	0.0204176	0.0576373	3.51899e-08	1.18716e-07	19	33	25	B1	Liver (STARNET)	EpiXcan	0.999434	starnet_liv	0.999981
1016	ENSG00000170802	FOXN2	-1.32235	-0.181855	0.18605	0.0500544	0.116097	1.32316e-15	7.05154e-15	31	52	36	B1	Liver (STARNET)	EpiXcan	0.999434	starnet_liv	0.999981
1017	ENSG00000163879	DNALI1	-1.32156	-0.112065	0.186316	0.129852	0.269648	1.23584e-38	1.59455e-37	30	97	38	B1	Liver (STARNET)	EpiXcan	0.999434	starnet_liv	0.999981
1018	ENSG00000241935	HOGA1	1.32119	0.203842	0.186438	0.0410517	0.0962048	4.04159e-13	1.86941e-12	20	39	25	B1	Liver (STARNET)	EpiXcan	0.999434	starnet_liv	0.999981
1019	ENSG00000151893	CACUL1	1.31993	0.217662	0.186858	0.0379498	0.129034	1.6514e-17	9.71177e-17	11	31	14	B1	Liver (STARNET)	EpiXcan	0.999434	starnet_liv	0.999981
1020	ENSG00000181396	OGFOD3	1.31953	0.151077	0.186991	0.0577367	0.201069	1.02852e-27	9.33855e-27	15	30	18	B1	Liver (STARNET)	EpiXcan	0.999434	starnet_liv	0.999981
1021	ENSG00000065029	ZNF76	1.31932	0.300038	0.187062	0.0222054	0.0101688	0.0206363	0.0416882	23	42	27	B1	Liver (STARNET)	EpiXcan	0.999434	starnet_liv	0.999981
1022	ENSG00000134077	THUMPD3	-1.31883	-0.147565	0.187226	0.0765173	0.161762	8.63654e-22	6.18337e-21	23	42	35	B1	Liver (STARNET)	EpiXcan	0.999434	starnet_liv	0.999981
1023	ENSG00000212916	MAP10	1.31857	0.216895	0.187313	0.0267529	0.0722794	5.64711e-10	2.15374e-09	26	46	33	B1	Liver (STARNET)	EpiXcan	0.999434	starnet_liv	0.999981
1024	ENSG00000160223	ICOSLG	1.31743	3.66053	0.187696	0.000122479	0.0305052	7.05563e-05	0.000181188	3	9	5	B1	Liver (STARNET)	EpiXcan	0.999434	starnet_liv	0.999981
1025	ENSG00000204653	ASPDH	1.31704	0.410839	0.187826	0.0117788	0.0717927	4.98378e-10	1.90845e-09	17	35	24	B1	Liver (STARNET)	EpiXcan	0.999434	starnet_liv	0.999981
1026	ENSG00000251136	AF117829.1	-1.31656	-0.10846	0.187985	0.0996828	0.107154	1.24109e-14	6.25887e-14	34	79	40	B1	Liver (STARNET)	EpiXcan	0.999434	starnet_liv	0.999981
1027	ENSG00000075618	FSCN1	1.31633	0.155918	0.188063	0.0541265	0.0357953	1.68766e-05	4.63609e-05	37	48	44	B1	Liver (STARNET)	EpiXcan	0.999434	starnet_liv	0.999981
1028	ENSG00000180917	CMTR2	-1.31624	-0.105442	0.188093	0.120776	0.299087	3.10507e-43	4.5876e-42	24	40	27	B1	Liver (STARNET)	EpiXcan	0.999434	starnet_liv	0.999981
1029	ENSG00000182902	SLC25A18	-1.31583	-0.525166	0.188231	0.00615666	0.055738	6.4683e-08	2.15198e-07	3	14	5	B1	Liver (STARNET)	EpiXcan	0.999434	starnet_liv	0.999981
1030	ENSG00000198604	BAZ1A	1.31458	0.344003	0.188652	0.00898544	0.0101408	0.0223556	0.0449696	5	18	5	B1	Liver (STARNET)	EpiXcan	0.999434	starnet_liv	0.999981
1031	ENSG00000259820	AC083843.2	-1.31454	-0.143814	0.188663	0.0810776	0.199322	1.20776e-27	1.09359e-26	12	25	17	B1	Liver (STARNET)	EpiXcan	0.999434	starnet_liv	0.999981
1032	ENSG00000139117	CPNE8	-1.31434	-0.242053	0.188733	0.0341455	0.0481252	5.29325e-07	1.63643e-06	23	38	27	B1	Liver (STARNET)	EpiXcan	0.999434	starnet_liv	0.999981
1033	ENSG00000182903	ZNF721	1.31424	0.155961	0.188766	0.0443759	0.0939745	3.33768e-13	1.55087e-12	14	43	15	B1	Liver (STARNET)	EpiXcan	0.999434	starnet_liv	0.999981
1034	ENSG00000139344	AMDHD1	-1.31322	-0.0821802	0.189109	0.180907	0.262569	1.11412e-37	1.41407e-36	29	52	39	B1	Liver (STARNET)	EpiXcan	0.999434	starnet_liv	0.999981
1035	ENSG00000237988	OR2I1P	1.31226	0.120172	0.189431	0.0218705	0.0501312	2.15196e-07	6.86945e-07	7	44	8	B1	Liver (STARNET)	EpiXcan	0.999434	starnet_liv	0.999981
1036	ENSG00000198931	APRT	1.31185	0.212816	0.189571	0.0276172	0.109211	7.86167e-15	4.01206e-14	15	24	20	B1	Liver (STARNET)	EpiXcan	0.999434	starnet_liv	0.999981
1037	ENSG00000101188	NTSR1	1.3117	0.102538	0.189622	0.124513	0.21133	2.21991e-29	2.1326e-28	8	9	9	B1	Liver (STARNET)	EpiXcan	0.999434	starnet_liv	0.999981
1038	ENSG00000249096	LINC02362	1.31105	0.0656568	0.18984	0.355396	0.478769	5.29271e-82	1.99615e-80	51	68	61	B1	Liver (STARNET)	EpiXcan	0.999434	starnet_liv	0.999981
1039	ENSG00000233621	LINC01137	-1.30888	-0.100293	0.190574	0.197156	0.297666	1.76245e-43	2.61561e-42	20	28	21	B1	Liver (STARNET)	EpiXcan	0.999434	starnet_liv	0.999981
1040	ENSG00000103365	GGA2	1.30886	0.200406	0.190582	0.0239872	0.046043	5.97376e-07	1.8408e-06	43	52	50	B1	Liver (STARNET)	EpiXcan	0.999434	starnet_liv	0.999981
1041	ENSG00000185950	IRS2	-1.30867	-0.532967	0.190645	0.00484552	0.0183629	0.00200616	0.00448228	9	18	12	B1	Liver (STARNET)	EpiXcan	0.999434	starnet_liv	0.999981
1042	ENSG00000248092	NNT-AS1	-1.30809	-0.165715	0.190844	0.0495556	0.161272	9.97173e-22	7.12389e-21	12	31	14	B1	Liver (STARNET)	EpiXcan	0.999434	starnet_liv	0.999981
1043	ENSG00000205560	CPT1B	1.30786	0.0673894	0.190921	0.23647	0.397951	5.54373e-64	1.37688e-62	33	59	42	B1	Liver (STARNET)	EpiXcan	0.999434	starnet_liv	0.999981
1044	ENSG00000067715	SYT1	1.30772	0.498156	0.190969	0.00471557	0.0164079	0.00366282	0.00798951	13	35	16	B1	Liver (STARNET)	EpiXcan	0.999434	starnet_liv	0.999981
1045	ENSG00000115590	IL1R2	-1.3063	-0.114703	0.19145	0.122484	0.186934	3.74353e-26	3.17879e-25	24	36	26	B1	Liver (STARNET)	EpiXcan	0.999434	starnet_liv	0.999981
1046	ENSG00000113758	DBN1	1.30606	0.118239	0.191534	0.155718	0.388557	1.78334e-61	4.15632e-60	21	34	27	B1	Liver (STARNET)	EpiXcan	0.999434	starnet_liv	0.999981
1047	ENSG00000114354	TFG	1.30594	0.238259	0.191573	0.0242753	0.0443192	1.52167e-06	4.55331e-06	25	37	27	B1	Liver (STARNET)	EpiXcan	0.999434	starnet_liv	0.999981
1048	ENSG00000198839	ZNF277	1.30571	0.212598	0.19165	0.0374407	0.0128664	0.00996501	0.0208559	24	42	30	B1	Liver (STARNET)	EpiXcan	0.999434	starnet_liv	0.999981
1049	ENSG00000171798	KNDC1	1.30546	0.241858	0.191736	0.0261666	0.186833	2.19009e-26	1.8863e-25	12	30	17	B1	Liver (STARNET)	EpiXcan	0.999434	starnet_liv	0.999981
1050	ENSG00000273295	AP000350.6	1.30438	0.146373	0.192103	0.0646372	0.633482	2.18474e-134	2.09576e-132	9	18	15	B1	Liver (STARNET)	EpiXcan	0.999434	starnet_liv	0.999981
1051	ENSG00000135747	ZNF670-ZNF695	-1.30334	-0.102222	0.192459	0.120557	0.170797	2.55727e-23	1.95231e-22	20	29	20	B1	Liver (STARNET)	EpiXcan	0.999434	starnet_liv	0.999981
1052	ENSG00000073331	ALPK1	-1.3033	-0.185558	0.192472	0.0359542	0.070004	9.33693e-10	3.50545e-09	20	57	27	B1	Liver (STARNET)	EpiXcan	0.999434	starnet_liv	0.999981
1053	ENSG00000167608	TMC4	1.30329	0.0801311	0.192476	0.233707	0.380938	5.9998e-61	1.38613e-59	82	163	124	B1	Liver (STARNET)	EpiXcan	0.999434	starnet_liv	0.999981
1054	ENSG00000066735	KIF26A	-1.30064	-0.196192	0.193381	0.0444576	0.023077	0.000565733	0.00133188	47	97	58	B1	Liver (STARNET)	EpiXcan	0.999434	starnet_liv	0.999981
1055	ENSG00000135249	RINT1	-1.30057	-0.273031	0.193406	0.024709	0.0279404	0.000137094	0.000342747	20	31	23	B1	Liver (STARNET)	EpiXcan	0.999434	starnet_liv	0.999981
1056	ENSG00000095209	TMEM38B	-1.30053	-0.207607	0.193419	0.0314863	0.156017	6.1408e-21	4.2428e-20	13	74	17	B1	Liver (STARNET)	EpiXcan	0.999434	starnet_liv	0.999981
1057	ENSG00000144891	AGTR1	-1.3003	-0.151343	0.193498	0.0625359	0.186469	3.33942e-25	2.74239e-24	25	57	36	B1	Liver (STARNET)	EpiXcan	0.999434	starnet_liv	0.999981
1058	ENSG00000182263	FIGN	1.29972	0.109566	0.193698	0.126883	0.212448	2.78693e-29	2.66378e-28	15	22	16	B1	Liver (STARNET)	EpiXcan	0.999434	starnet_liv	0.999981
1059	ENSG00000198719	DLL1	1.29925	1.33118	0.193857	0.000867143	0.0143547	0.00645073	0.0137645	9	18	11	B1	Liver (STARNET)	EpiXcan	0.999434	starnet_liv	0.999981
1060	ENSG00000138757	G3BP2	1.29896	0.442477	0.193959	0.00782762	0.0316465	4.79438e-05	0.000125456	17	24	19	B1	Liver (STARNET)	EpiXcan	0.999434	starnet_liv	0.999981
1061	ENSG00000119636	BBOF1	1.2987	0.0749092	0.194047	0.23893	0.356824	3.0065e-54	5.97598e-53	14	24	17	B1	Liver (STARNET)	EpiXcan	0.999434	starnet_liv	0.999981
1062	ENSG00000244754	N4BP2L2	-1.29859	-0.159758	0.194085	0.0604327	0.137758	2.42512e-19	1.54122e-18	8	16	9	B1	Liver (STARNET)	EpiXcan	0.999434	starnet_liv	0.999981
1063	ENSG00000234616	JRK	-1.29816	-0.185609	0.194231	0.0317106	0.0726163	3.92297e-10	1.5145e-09	11	26	15	B1	Liver (STARNET)	EpiXcan	0.999434	starnet_liv	0.999981
1064	ENSG00000153037	SRP19	-1.29768	-0.223367	0.194397	0.0306656	0.0904875	2.59127e-12	1.13813e-11	11	30	18	B1	Liver (STARNET)	EpiXcan	0.999434	starnet_liv	0.999981
1065	ENSG00000104689	TNFRSF10A	-1.29709	-0.15987	0.1946	0.0504419	0.246852	2.21477e-35	2.61312e-34	13	44	18	B1	Liver (STARNET)	EpiXcan	0.999434	starnet_liv	0.999981
1066	ENSG00000163235	TGFA	1.2969	0.103	0.194665	0.122417	0.209534	1.21211e-28	1.1372e-27	28	72	33	B1	Liver (STARNET)	EpiXcan	0.999434	starnet_liv	0.999981
1067	ENSG00000124784	RIOK1	-1.29684	-0.279614	0.194686	0.0123346	0.0451859	1.13691e-06	3.43068e-06	5	19	9	B1	Liver (STARNET)	EpiXcan	0.999434	starnet_liv	0.999981
1068	ENSG00000113761	ZNF346	1.29598	0.58833	0.194982	0.0063364	0.0120571	0.0130847	0.0269933	5	9	9	B1	Liver (STARNET)	EpiXcan	0.999434	starnet_liv	0.999981
1069	ENSG00000178966	RMI1	-1.2958	-0.259984	0.195044	0.0144491	0.0610065	1.39793e-08	4.85334e-08	10	26	13	B1	Liver (STARNET)	EpiXcan	0.999434	starnet_liv	0.999981
1070	ENSG00000122481	RWDD3	1.29567	0.146066	0.195089	0.0626746	0.134916	3.40064e-18	2.05748e-17	26	55	30	B1	Liver (STARNET)	EpiXcan	0.999434	starnet_liv	0.999981
1071	ENSG00000157601	MX1	-1.29559	-0.160874	0.195118	0.0537024	0.0680718	1.159e-09	4.32072e-09	64	91	77	B1	Liver (STARNET)	EpiXcan	0.999434	starnet_liv	0.999981
1072	ENSG00000154719	MRPL39	1.29551	0.0795758	0.195143	0.168482	0.230901	5.61395e-32	5.95971e-31	37	59	43	B1	Liver (STARNET)	EpiXcan	0.999434	starnet_liv	0.999981
1073	ENSG00000228384	AC007040.1	1.2952	0.315693	0.195252	0.0175164	0.0168359	0.00342142	0.00748394	27	61	37	B1	Liver (STARNET)	EpiXcan	0.999434	starnet_liv	0.999981
1074	ENSG00000160310	PRMT2	1.29517	0.157422	0.195261	0.0371676	0.029891	8.30715e-05	0.00021197	29	55	36	B1	Liver (STARNET)	EpiXcan	0.999434	starnet_liv	0.999981
1075	ENSG00000196263	ZNF471	-1.29447	-0.158487	0.195503	0.0528939	0.120796	2.14262e-16	1.19076e-15	12	20	13	B1	Liver (STARNET)	EpiXcan	0.999434	starnet_liv	0.999981
1076	ENSG00000186026	ZNF284	1.29313	0.297604	0.195964	0.0126261	0.0584728	2.62646e-08	8.93577e-08	10	18	13	B1	Liver (STARNET)	EpiXcan	0.999434	starnet_liv	0.999981
1077	ENSG00000106635	BCL7B	1.29291	0.398411	0.196042	0.0118399	0.0333176	2.87911e-05	7.71843e-05	24	44	28	B1	Liver (STARNET)	EpiXcan	0.999434	starnet_liv	0.999981
1078	ENSG00000232388	SMIM26	1.29278	0.334424	0.196088	0.00957205	0.038279	6.96402e-06	1.9779e-05	4	15	4	B1	Liver (STARNET)	EpiXcan	0.999434	starnet_liv	0.999981
1079	ENSG00000180398	MCFD2	-1.2919	-0.153182	0.196393	0.0714106	0.164785	1.08169e-22	8.04465e-22	17	26	22	B1	Liver (STARNET)	EpiXcan	0.999434	starnet_liv	0.999981
1080	ENSG00000137764	MAP2K5	1.29185	0.330192	0.19641	0.0122219	0.0161848	0.00406118	0.00881776	8	15	9	B1	Liver (STARNET)	EpiXcan	0.999434	starnet_liv	0.999981
1081	ENSG00000107036	RIC1	1.29053	0.322841	0.196867	0.0134462	0.198995	2.26732e-27	2.03215e-26	11	70	12	B1	Liver (STARNET)	EpiXcan	0.999434	starnet_liv	0.999981
1082	ENSG00000119547	ONECUT2	1.29027	0.281452	0.196958	0.0227627	0.0240067	0.000453265	0.00107533	21	32	24	B1	Liver (STARNET)	EpiXcan	0.999434	starnet_liv	0.999981
1083	ENSG00000166900	STX3	-1.28988	-0.180255	0.197093	0.039573	0.0208437	0.00108243	0.00247611	48	78	58	B1	Liver (STARNET)	EpiXcan	0.999434	starnet_liv	0.999981
1084	ENSG00000183287	CCBE1	-1.2893	-0.30848	0.197295	0.0129226	0.064287	4.68891e-09	1.68361e-08	7	35	12	B1	Liver (STARNET)	EpiXcan	0.999434	starnet_liv	0.999981
1085	ENSG00000070159	PTPN3	1.2889	0.152481	0.197434	0.0515336	0.086406	6.08048e-12	2.61938e-11	28	36	33	B1	Liver (STARNET)	EpiXcan	0.999434	starnet_liv	0.999981
1086	ENSG00000103174	NAGPA	1.28851	0.45167	0.197569	0.00805788	0.116188	6.38412e-16	3.46081e-15	8	38	16	B1	Liver (STARNET)	EpiXcan	0.999434	starnet_liv	0.999981
1087	ENSG00000254415	SIGLEC14	1.28849	0.072925	0.197577	0.400409	0.510289	1.42691e-91	6.38159e-90	62	106	71	B1	Liver (STARNET)	EpiXcan	0.999434	starnet_liv	0.999981
1088	ENSG00000134748	PRPF38A	1.28847	0.222429	0.197583	0.0268523	0.0630713	5.19763e-09	1.85862e-08	21	40	28	B1	Liver (STARNET)	EpiXcan	0.999434	starnet_liv	0.999981
1089	ENSG00000197948	FCHSD1	1.28707	0.179326	0.198068	0.0137567	0.025362	0.000252962	0.000614217	10	49	10	B1	Liver (STARNET)	EpiXcan	0.999434	starnet_liv	0.999981
1090	ENSG00000085552	IGSF9	-1.28672	-0.267582	0.198192	0.0225316	0.0739825	3.02062e-10	1.17264e-09	14	43	17	B1	Liver (STARNET)	EpiXcan	0.999434	starnet_liv	0.999981
1091	ENSG00000198624	CCDC69	-1.28654	-0.114393	0.198255	0.108046	0.211343	5.2309e-29	4.96036e-28	31	56	35	B1	Liver (STARNET)	EpiXcan	0.999434	starnet_liv	0.999981
1092	ENSG00000114988	LMAN2L	-1.28623	-0.123946	0.198364	0.104193	0.110403	6.82259e-15	3.49796e-14	22	33	24	B1	Liver (STARNET)	EpiXcan	0.999434	starnet_liv	0.999981
1093	ENSG00000189362	NEMP2	-1.28618	-0.198838	0.198379	0.0574993	0.0707642	8.64951e-10	3.2529e-09	26	31	29	B1	Liver (STARNET)	EpiXcan	0.999434	starnet_liv	0.999981
1094	ENSG00000177599	ZNF491	1.28609	0.232533	0.198411	0.0174985	0.0216924	0.000744386	0.00173123	22	29	25	B1	Liver (STARNET)	EpiXcan	0.999434	starnet_liv	0.999981
1095	ENSG00000226328	NUP50-AS1	-1.28566	-0.167036	0.198563	0.0488938	0.280193	2.17886e-40	2.95833e-39	24	63	38	B1	Liver (STARNET)	EpiXcan	0.999434	starnet_liv	0.999981
1096	ENSG00000198734	F5	1.28563	0.192363	0.198573	0.0533057	0.0658164	3.46617e-09	1.25404e-08	46	63	56	B1	Liver (STARNET)	EpiXcan	0.999434	starnet_liv	0.999981
1097	ENSG00000198130	HIBCH	1.28495	0.0643044	0.198809	0.331022	0.780574	8.78212e-217	6.83869e-214	14	61	18	B1	Liver (STARNET)	EpiXcan	0.999434	starnet_liv	0.999981
1098	ENSG00000198563	DDX39B	1.28303	0.16174	0.199483	0.046531	0.0609903	1.42884e-08	4.95675e-08	28	53	33	B1	Liver (STARNET)	EpiXcan	0.999434	starnet_liv	0.999981
1099	ENSG00000002822	MAD1L1	-1.28267	-0.151434	0.199609	0.0733789	0.145188	8.76234e-20	5.68607e-19	10	22	11	B1	Liver (STARNET)	EpiXcan	0.999434	starnet_liv	0.999981
1100	ENSG00000160862	AZGP1	1.28168	1.16937	0.199955	0.00201693	0.0107605	0.01892	0.0383968	7	13	9	B1	Liver (STARNET)	EpiXcan	0.999434	starnet_liv	0.999981
1101	ENSG00000246082	NUDT16P1	1.28143	0.219527	0.200041	0.0337438	0.0247543	0.000345436	0.000828871	46	65	54	B1	Liver (STARNET)	EpiXcan	0.999434	starnet_liv	0.999981
1102	ENSG00000146700	SSC4D	-1.28067	-0.349177	0.20031	0.0186461	0.033336	3.29073e-05	8.75807e-05	19	35	23	B1	Liver (STARNET)	EpiXcan	0.999434	starnet_liv	0.999981
1103	ENSG00000139547	RDH16	1.28052	0.182516	0.200363	0.0449266	0.124977	3.84028e-17	2.21226e-16	13	19	17	B1	Liver (STARNET)	EpiXcan	0.999434	starnet_liv	0.999981
1104	ENSG00000148671	ADIRF	1.28052	0.275854	0.200363	0.0228121	0.134579	3.97111e-18	2.39606e-17	20	36	24	B1	Liver (STARNET)	EpiXcan	0.999434	starnet_liv	0.999981
1105	ENSG00000213337	ANKRD39	1.28046	0.348267	0.200383	0.00624438	0.0221843	0.000692653	0.00161774	3	21	3	B1	Liver (STARNET)	EpiXcan	0.999434	starnet_liv	0.999981
1106	ENSG00000162139	NEU3	1.27984	0.357968	0.2006	0.0105542	0.0455985	1.10865e-06	3.34692e-06	9	14	13	B1	Liver (STARNET)	EpiXcan	0.999434	starnet_liv	0.999981
1107	ENSG00000033050	ABCF2	-1.27977	-0.371643	0.200626	0.0117071	0.0454628	8.73084e-07	2.66004e-06	4	69	4	B1	Liver (STARNET)	EpiXcan	0.999434	starnet_liv	0.999981
1108	ENSG00000163875	MEAF6	-1.27957	-0.16469	0.200696	0.062746	0.167802	9.04558e-23	6.75002e-22	19	33	24	B1	Liver (STARNET)	EpiXcan	0.999434	starnet_liv	0.999981
1109	ENSG00000011028	MRC2	1.27955	0.255917	0.200705	0.0262304	0.0468356	7.52894e-07	2.3034e-06	19	27	19	B1	Liver (STARNET)	EpiXcan	0.999434	starnet_liv	0.999981
1110	ENSG00000114982	KANSL3	-1.27927	-0.247191	0.200801	0.029805	0.147204	5.55305e-20	3.64098e-19	10	16	14	B1	Liver (STARNET)	EpiXcan	0.999434	starnet_liv	0.999981
1111	ENSG00000235859	AC006978.1	-1.27904	-0.358492	0.200885	0.0209558	0.0225127	0.000687685	0.0016067	23	31	27	B1	Liver (STARNET)	EpiXcan	0.999434	starnet_liv	0.999981
1112	ENSG00000171160	MORN4	1.27903	0.0798776	0.200886	0.200771	0.330018	3.96381e-50	7.20781e-49	26	66	34	B1	Liver (STARNET)	EpiXcan	0.999434	starnet_liv	0.999981
1113	ENSG00000092203	TOX4	-1.27877	-0.291541	0.200977	0.0141607	0.034066	2.78157e-05	7.4721e-05	26	37	34	B1	Liver (STARNET)	EpiXcan	0.999434	starnet_liv	0.999981
1114	ENSG00000253958	CLDN23	1.27854	0.135846	0.201061	0.0777643	0.18199	9.57421e-25	7.71884e-24	11	18	12	B1	Liver (STARNET)	EpiXcan	0.999434	starnet_liv	0.999981
1115	ENSG00000144959	NCEH1	-1.27821	-0.196533	0.201175	0.0374224	0.0756541	2.08283e-10	8.17206e-10	32	48	37	B1	Liver (STARNET)	EpiXcan	0.999434	starnet_liv	0.999981
1116	ENSG00000066557	LRRC40	-1.27767	-0.157162	0.201367	0.0400445	0.0393303	6.09802e-06	1.73903e-05	32	41	35	B1	Liver (STARNET)	EpiXcan	0.999434	starnet_liv	0.999981
1117	ENSG00000247596	TWF2	1.27725	0.361175	0.201514	0.00814787	0.0105485	0.0206458	0.0416953	18	27	21	B1	Liver (STARNET)	EpiXcan	0.999434	starnet_liv	0.999981
1118	ENSG00000155760	FZD7	1.2768	0.115301	0.201671	0.0722042	0.116263	8.62539e-16	4.63405e-15	18	66	20	B1	Liver (STARNET)	EpiXcan	0.999434	starnet_liv	0.999981
1119	ENSG00000138095	LRPPRC	1.27664	0.259472	0.201729	0.0233542	0.0891806	3.9741e-12	1.72943e-11	37	70	48	B1	Liver (STARNET)	EpiXcan	0.999434	starnet_liv	0.999981
1120	ENSG00000106069	CHN2	1.27596	0.210087	0.20197	0.0322259	0.0596726	1.8279e-08	6.2884e-08	23	107	28	B1	Liver (STARNET)	EpiXcan	0.999434	starnet_liv	0.999981
1121	ENSG00000139874	SSTR1	-1.27553	-0.673174	0.20212	0.00438453	0.0170961	0.00316822	0.00694961	4	10	4	B1	Liver (STARNET)	EpiXcan	0.999434	starnet_liv	0.999981
1122	ENSG00000164543	STK17A	1.2755	0.23766	0.202133	0.0265165	0.0474121	5.7717e-07	1.77977e-06	12	19	13	B1	Liver (STARNET)	EpiXcan	0.999434	starnet_liv	0.999981
1123	ENSG00000250786	SNHG18	1.27524	0.0654457	0.202224	0.293837	0.568312	1.08863e-108	6.76586e-107	25	47	30	B1	Liver (STARNET)	EpiXcan	0.999434	starnet_liv	0.999981
1124	ENSG00000206053	JPT2	-1.27383	-0.133804	0.202724	0.123097	0.194441	1.28008e-26	1.11632e-25	42	54	46	B1	Liver (STARNET)	EpiXcan	0.999434	starnet_liv	0.999981
1125	ENSG00000243789	JMJD7	1.27378	0.219046	0.202741	0.0304113	0.038882	6.01195e-06	1.71522e-05	11	18	14	B1	Liver (STARNET)	EpiXcan	0.999434	starnet_liv	0.999981
1126	ENSG00000178573	MAF	1.27336	0.287231	0.202891	0.0248396	0.0479211	5.52029e-07	1.70543e-06	10	16	13	B1	Liver (STARNET)	EpiXcan	0.999434	starnet_liv	0.999981
1127	ENSG00000213614	HEXA	1.27331	0.176294	0.202909	0.0708982	0.136062	3.30203e-18	1.99873e-17	16	27	21	B1	Liver (STARNET)	EpiXcan	0.999434	starnet_liv	0.999981
1128	ENSG00000065621	GSTO2	-1.27327	-0.0745937	0.202921	0.25147	0.331574	3.2506e-52	6.15614e-51	30	122	33	B1	Liver (STARNET)	EpiXcan	0.999434	starnet_liv	0.999981
1129	ENSG00000104228	TRIM35	1.27268	0.25229	0.203131	0.0218624	0.0875288	6.02545e-12	2.59651e-11	5	15	6	B1	Liver (STARNET)	EpiXcan	0.999434	starnet_liv	0.999981
1130	ENSG00000120645	IQSEC3	-1.27265	-0.0868823	0.203144	0.156886	0.244999	2.03802e-34	2.3258e-33	38	71	45	B1	Liver (STARNET)	EpiXcan	0.999434	starnet_liv	0.999981
1131	ENSG00000145214	DGKQ	1.27172	0.22411	0.203473	0.0272911	0.142895	4.10013e-19	2.57728e-18	32	49	43	B1	Liver (STARNET)	EpiXcan	0.999434	starnet_liv	0.999981
1132	ENSG00000259417	CTXND1	1.27139	0.155812	0.203589	0.0768602	0.128892	2.80843e-17	1.6299e-16	24	39	26	B1	Liver (STARNET)	EpiXcan	0.999434	starnet_liv	0.999981
1133	ENSG00000243384	AC119424.1	1.27013	0.0454669	0.204037	0.618353	0.688599	1.95437e-157	3.15512e-155	39	57	47	B1	Liver (STARNET)	EpiXcan	0.999434	starnet_liv	0.999981
1134	ENSG00000163683	SMIM14	1.2691	0.29142	0.204404	0.014483	0.0199411	0.00123246	0.00280622	24	44	27	B1	Liver (STARNET)	EpiXcan	0.999434	starnet_liv	0.999981
1135	ENSG00000204642	HLA-F	1.26906	0.0922119	0.204421	0.168308	0.533114	8.41916e-98	4.31988e-96	19	38	23	B1	Liver (STARNET)	EpiXcan	0.999434	starnet_liv	0.999981
1136	ENSG00000243710	CFAP57	-1.26902	-0.250134	0.204434	0.0178632	0.030516	7.15482e-05	0.000183664	12	30	13	B1	Liver (STARNET)	EpiXcan	0.999434	starnet_liv	0.999981
1137	ENSG00000266964	FXYD1	-1.26896	-0.169662	0.204457	0.0532761	0.10857	1.06862e-14	5.40969e-14	14	23	18	B1	Liver (STARNET)	EpiXcan	0.999434	starnet_liv	0.999981
1138	ENSG00000134317	GRHL1	-1.2684	-0.140284	0.204654	0.0922221	0.158579	1.97506e-21	1.38778e-20	12	36	13	B1	Liver (STARNET)	EpiXcan	0.999434	starnet_liv	0.999981
1139	ENSG00000187118	CMC1	-1.26806	-0.358902	0.204777	0.023514	0.023992	0.00039684	0.000946381	9	11	11	B1	Liver (STARNET)	EpiXcan	0.999434	starnet_liv	0.999981
1140	ENSG00000047932	GOPC	1.26804	0.459278	0.204783	0.00474905	0.0108779	0.017817	0.0362139	5	18	6	B1	Liver (STARNET)	EpiXcan	0.999434	starnet_liv	0.999981
1141	ENSG00000164976	KIAA1161	-1.26802	-0.229439	0.204789	0.0398543	0.0358145	1.42228e-05	3.93483e-05	22	31	23	B1	Liver (STARNET)	EpiXcan	0.999434	starnet_liv	0.999981
1142	ENSG00000162241	SLC25A45	-1.26794	-0.717927	0.204821	0.00689801	0.0147959	0.00602584	0.0128869	12	14	14	B1	Liver (STARNET)	EpiXcan	0.999434	starnet_liv	0.999981
1143	ENSG00000180817	PPA1	1.26723	0.140904	0.205073	0.0655998	0.1664	1.53601e-22	1.13596e-21	32	82	42	B1	Liver (STARNET)	EpiXcan	0.999434	starnet_liv	0.999981
1144	ENSG00000126216	TUBGCP3	1.26706	0.102562	0.205132	0.143865	0.220718	7.57845e-31	7.65828e-30	22	37	24	B1	Liver (STARNET)	EpiXcan	0.999434	starnet_liv	0.999981
1145	ENSG00000203727	SAMD5	1.26703	0.171548	0.205145	0.070712	0.245465	2.38328e-35	2.80692e-34	18	66	22	B1	Liver (STARNET)	EpiXcan	0.999434	starnet_liv	0.999981
1146	ENSG00000125246	CLYBL	-1.26674	-0.0508102	0.205248	0.514028	0.625267	1.2807e-130	1.16122e-128	50	153	59	B1	Liver (STARNET)	EpiXcan	0.999434	starnet_liv	0.999981
1147	ENSG00000131374	TBC1D5	1.26651	0.116075	0.205332	0.119558	0.0807057	3.20507e-11	1.32259e-10	177	208	202	B1	Liver (STARNET)	EpiXcan	0.999434	starnet_liv	0.999981
1148	ENSG00000159111	MRPL10	-1.26622	-0.382106	0.205434	0.00996186	0.0372767	9.90353e-06	2.7776e-05	13	22	14	B1	Liver (STARNET)	EpiXcan	0.999434	starnet_liv	0.999981
1149	ENSG00000126870	WDR60	1.26592	0.074818	0.205542	0.243169	0.378782	6.26352e-60	1.41255e-58	23	60	29	B1	Liver (STARNET)	EpiXcan	0.999434	starnet_liv	0.999981
1150	ENSG00000187764	SEMA4D	-1.26565	-0.292704	0.205638	0.0183906	0.0125577	0.0111171	0.0231288	18	22	21	B1	Liver (STARNET)	EpiXcan	0.999434	starnet_liv	0.999981
1151	ENSG00000256162	SMLR1	-1.26517	-0.0558018	0.205811	0.427295	0.556979	2.02584e-105	1.1711e-103	52	67	56	B1	Liver (STARNET)	EpiXcan	0.999434	starnet_liv	0.999981
1152	ENSG00000153786	ZDHHC7	1.26407	0.15871	0.206205	0.0476857	0.201477	1.87099e-27	1.68034e-26	21	100	34	B1	Liver (STARNET)	EpiXcan	0.999434	starnet_liv	0.999981
1153	ENSG00000130725	UBE2M	-1.26347	-0.43923	0.206419	0.0128948	0.0141166	0.00731598	0.0155232	15	23	21	B1	Liver (STARNET)	EpiXcan	0.999434	starnet_liv	0.999981
1154	ENSG00000147324	MFHAS1	1.2631	0.17047	0.206553	0.0451943	0.067433	1.93051e-09	7.10287e-09	34	72	43	B1	Liver (STARNET)	EpiXcan	0.999434	starnet_liv	0.999981
1155	ENSG00000108604	SMARCD2	-1.26203	-0.422541	0.206938	0.00848172	0.0703949	8.60378e-10	3.23755e-09	10	19	16	B1	Liver (STARNET)	EpiXcan	0.999434	starnet_liv	0.999981
1156	ENSG00000178028	DMAP1	-1.26052	-0.172238	0.207482	0.0575924	0.0750252	2.39246e-10	9.3481e-10	21	44	26	B1	Liver (STARNET)	EpiXcan	0.999434	starnet_liv	0.999981
1157	ENSG00000166165	CKB	-1.26019	-0.0945763	0.2076	0.193467	0.347903	1.08959e-52	2.09044e-51	16	42	20	B1	Liver (STARNET)	EpiXcan	0.999434	starnet_liv	0.999981
1158	ENSG00000123453	SARDH	-1.26001	-0.128703	0.207667	0.0621688	0.158399	2.40598e-21	1.68431e-20	9	14	11	B1	Liver (STARNET)	EpiXcan	0.999434	starnet_liv	0.999981
1159	ENSG00000157823	AP3S2	1.25903	0.107927	0.20802	0.121166	0.309342	3.42817e-45	5.35166e-44	11	22	14	B1	Liver (STARNET)	EpiXcan	0.999434	starnet_liv	0.999981
1160	ENSG00000179909	ZNF154	1.25854	0.157664	0.208197	0.0960119	0.108633	1.53562e-14	7.72065e-14	47	78	59	B1	Liver (STARNET)	EpiXcan	0.999434	starnet_liv	0.999981
1161	ENSG00000186446	ZNF501	-1.25812	-0.145424	0.208349	0.0716618	0.149048	4.70383e-20	3.10106e-19	5	22	7	B1	Liver (STARNET)	EpiXcan	0.999434	starnet_liv	0.999981
1162	ENSG00000135775	COG2	-1.2578	-1.07637	0.208465	0.00113489	0.0272045	0.000171245	0.000423648	3	11	4	B1	Liver (STARNET)	EpiXcan	0.999434	starnet_liv	0.999981
1163	ENSG00000188986	NELFB	1.25761	0.128715	0.208534	0.119539	0.339108	1.70675e-51	3.19574e-50	15	69	22	B1	Liver (STARNET)	EpiXcan	0.999434	starnet_liv	0.999981
1164	ENSG00000170430	MGMT	1.25746	0.0571859	0.208587	0.376587	0.518113	2.54794e-94	1.2133e-92	37	73	44	B1	Liver (STARNET)	EpiXcan	0.999434	starnet_liv	0.999981
1165	ENSG00000163131	CTSS	-1.25718	-0.0824794	0.208689	0.165288	0.260686	4.17559e-37	5.22462e-36	42	92	52	B1	Liver (STARNET)	EpiXcan	0.999434	starnet_liv	0.999981
1166	ENSG00000003400	CASP10	-1.25696	-0.093526	0.208769	0.162863	0.179935	2.41721e-24	1.92071e-23	32	46	36	B1	Liver (STARNET)	EpiXcan	0.999434	starnet_liv	0.999981
1167	ENSG00000114771	AADAC	-1.25625	-0.10077	0.209025	0.208858	0.174088	5.66877e-24	4.46155e-23	65	138	72	B1	Liver (STARNET)	EpiXcan	0.999434	starnet_liv	0.999981
1168	ENSG00000113389	NPR3	-1.25487	-0.489982	0.209525	0.00622942	0.0138321	0.0075421	0.0159748	11	18	17	B1	Liver (STARNET)	EpiXcan	0.999434	starnet_liv	0.999981
1169	ENSG00000129667	RHBDF2	-1.25461	-0.235476	0.209619	0.0212249	0.0148035	0.00596866	0.0127667	28	78	36	B1	Liver (STARNET)	EpiXcan	0.999434	starnet_liv	0.999981
1170	ENSG00000145241	CENPC	-1.25421	-0.215679	0.209766	0.0280592	0.059447	2.04605e-08	7.01518e-08	26	42	34	B1	Liver (STARNET)	EpiXcan	0.999434	starnet_liv	0.999981
1171	ENSG00000100372	SLC25A17	1.25364	0.2205	0.209971	0.0537735	0.0237757	0.000471568	0.0011163	42	60	47	B1	Liver (STARNET)	EpiXcan	0.999434	starnet_liv	0.999981
1172	ENSG00000057294	PKP2	-1.25285	-0.227634	0.210259	0.0226002	0.141787	2.06712e-19	1.3175e-18	4	12	5	B1	Liver (STARNET)	EpiXcan	0.999434	starnet_liv	0.999981
1173	ENSG00000228106	AL392172.1	1.25275	0.130516	0.210297	0.0733212	0.0337453	2.20518e-05	5.98813e-05	59	119	77	B1	Liver (STARNET)	EpiXcan	0.999434	starnet_liv	0.999981
1174	ENSG00000231711	LINC00899	1.25183	0.167168	0.210632	0.0828339	0.150813	2.08117e-20	1.40206e-19	8	11	8	B1	Liver (STARNET)	EpiXcan	0.999434	starnet_liv	0.999981
1175	ENSG00000196600	SLC22A25	-1.25165	-0.112947	0.210699	0.0497263	0.0202621	0.00129695	0.00294848	50	69	54	B1	Liver (STARNET)	EpiXcan	0.999434	starnet_liv	0.999981
1176	ENSG00000117395	EBNA1BP2	-1.25151	-0.14746	0.210749	0.0641185	0.130262	1.34112e-17	7.90815e-17	24	65	31	B1	Liver (STARNET)	EpiXcan	0.999434	starnet_liv	0.999981
1177	ENSG00000134333	LDHA	-1.25017	-0.359087	0.211237	0.00820674	0.0532753	1.12243e-07	3.65888e-07	9	16	13	B1	Liver (STARNET)	EpiXcan	0.999434	starnet_liv	0.999981
1178	ENSG00000114503	NCBP2	1.2501	0.466058	0.211262	0.00541662	0.0161417	0.00400188	0.00869757	5	22	5	B1	Liver (STARNET)	EpiXcan	0.999434	starnet_liv	0.999981
1179	ENSG00000172340	SUCLG2	1.25007	0.0873857	0.211276	0.202877	0.262288	3.30487e-37	4.14298e-36	90	156	112	B1	Liver (STARNET)	EpiXcan	0.999434	starnet_liv	0.999981
1180	ENSG00000254680	AC079329.1	-1.2496	-0.131961	0.211447	0.0790481	0.141263	5.34703e-19	3.34676e-18	14	20	16	B1	Liver (STARNET)	EpiXcan	0.999434	starnet_liv	0.999981
1181	ENSG00000110435	PDHX	-1.2494	-0.239928	0.211519	0.0291757	0.0492429	3.42317e-07	1.07639e-06	17	26	22	B1	Liver (STARNET)	EpiXcan	0.999434	starnet_liv	0.999981
1182	ENSG00000005421	PON1	-1.24873	-0.123827	0.211763	0.0791245	0.475952	5.13538e-81	1.89894e-79	21	39	27	B1	Liver (STARNET)	EpiXcan	0.999434	starnet_liv	0.999981
1183	ENSG00000177000	MTHFR	-1.24839	-0.356178	0.211888	0.00983959	0.0396829	5.70422e-06	1.63094e-05	4	14	5	B1	Liver (STARNET)	EpiXcan	0.999434	starnet_liv	0.999981
1184	ENSG00000038382	TRIO	1.24817	0.294092	0.211968	0.0210238	0.0380373	8.44579e-06	2.37985e-05	10	25	13	B1	Liver (STARNET)	EpiXcan	0.999434	starnet_liv	0.999981
1185	ENSG00000166452	AKIP1	-1.24784	-0.371394	0.21209	0.0141656	0.0224326	0.000646343	0.00151465	13	23	16	B1	Liver (STARNET)	EpiXcan	0.999434	starnet_liv	0.999981
1186	ENSG00000007933	FMO3	-1.24609	-0.100045	0.212731	0.107475	0.139216	9.83356e-19	6.08586e-18	38	55	38	B1	Liver (STARNET)	EpiXcan	0.999434	starnet_liv	0.999981
1187	ENSG00000231160	KLF3-AS1	1.24584	0.0716005	0.212822	0.214366	0.307735	3.3273e-45	5.20033e-44	61	105	71	B1	Liver (STARNET)	EpiXcan	0.999434	starnet_liv	0.999981
1188	ENSG00000177337	DLGAP1-AS1	-1.24437	-0.184785	0.213364	0.0450234	0.087049	5.82181e-12	2.51121e-11	13	34	21	B1	Liver (STARNET)	EpiXcan	0.999434	starnet_liv	0.999981
1189	ENSG00000260404	AC110079.1	-1.24393	-0.105516	0.213526	0.13939	0.154936	8.19356e-21	5.62584e-20	34	59	41	B1	Liver (STARNET)	EpiXcan	0.999434	starnet_liv	0.999981
1190	ENSG00000039068	CDH1	1.24287	0.219786	0.213916	0.0305509	0.0321501	3.30272e-05	8.78646e-05	15	25	16	B1	Liver (STARNET)	EpiXcan	0.999434	starnet_liv	0.999981
1191	ENSG00000112787	FBRSL1	-1.24223	-0.355606	0.214152	0.0111838	0.0718649	6.40178e-10	2.43106e-09	6	20	9	B1	Liver (STARNET)	EpiXcan	0.999434	starnet_liv	0.999981
1192	ENSG00000174928	C3orf33	-1.24132	-0.221459	0.214486	0.0202282	0.0203678	0.00113561	0.0025929	44	80	52	B1	Liver (STARNET)	EpiXcan	0.999434	starnet_liv	0.999981
1193	ENSG00000206190	ATP10A	1.24131	0.374535	0.214491	0.0143019	0.023723	0.000443955	0.00105456	9	34	10	B1	Liver (STARNET)	EpiXcan	0.999434	starnet_liv	0.999981
1194	ENSG00000155363	MOV10	1.24127	0.421021	0.214504	0.00894388	0.0979642	3.06105e-13	1.42333e-12	3	5	4	B1	Liver (STARNET)	EpiXcan	0.999434	starnet_liv	0.999981
1195	ENSG00000166526	ZNF3	1.24053	0.165044	0.214778	0.0641672	0.120238	3.82515e-16	2.10463e-15	6	10	7	B1	Liver (STARNET)	EpiXcan	0.999434	starnet_liv	0.999981
1196	ENSG00000128891	CCDC32	1.23981	0.11537	0.215046	0.103952	0.210626	7.72898e-29	7.30309e-28	18	52	21	B1	Liver (STARNET)	EpiXcan	0.999434	starnet_liv	0.999981
1197	ENSG00000072864	NDE1	-1.23971	-0.307519	0.215082	0.0205464	0.0507709	2.56559e-07	8.14857e-07	7	11	9	B1	Liver (STARNET)	EpiXcan	0.999434	starnet_liv	0.999981
1198	ENSG00000260708	AL118516.1	1.23965	0.104308	0.215106	0.172567	0.36652	2.26806e-56	4.75072e-55	39	60	51	B1	Liver (STARNET)	EpiXcan	0.999434	starnet_liv	0.999981
1199	ENSG00000132002	DNAJB1	-1.23928	-0.351217	0.21524	0.0147824	0.0353851	1.88914e-05	5.16171e-05	12	15	14	B1	Liver (STARNET)	EpiXcan	0.999434	starnet_liv	0.999981
1200	ENSG00000092098	RNF31	-1.23924	-0.0955956	0.215258	0.0880497	0.0104678	0.0199072	0.0403138	86	101	101	B1	Liver (STARNET)	EpiXcan	0.999434	starnet_liv	0.999981
1201	ENSG00000171148	TADA3	1.23897	0.132146	0.215358	0.0554611	0.112213	2.52972e-15	1.32575e-14	16	25	17	B1	Liver (STARNET)	EpiXcan	0.999434	starnet_liv	0.999981
1202	ENSG00000163249	CCNYL1	-1.23891	-0.345112	0.215377	0.0116592	0.0258602	0.000228171	0.000556778	7	14	7	B1	Liver (STARNET)	EpiXcan	0.999434	starnet_liv	0.999981
1203	ENSG00000250722	SELENOP	1.2386	0.203025	0.215494	0.0405585	0.0435542	1.81102e-06	5.37783e-06	33	44	40	B1	Liver (STARNET)	EpiXcan	0.999434	starnet_liv	0.999981
1204	ENSG00000164136	IL15	-1.2384	-0.348869	0.215567	0.0118126	0.0125543	0.0112937	0.0234815	10	44	15	B1	Liver (STARNET)	EpiXcan	0.999434	starnet_liv	0.999981
1205	ENSG00000121552	CSTA	-1.23806	-0.0932933	0.215692	0.130839	0.201971	8.47182e-28	7.7132e-27	37	73	48	B1	Liver (STARNET)	EpiXcan	0.999434	starnet_liv	0.999981
1206	ENSG00000112514	CUTA	-1.23769	-0.205975	0.21583	0.0299746	0.0568495	4.11289e-08	1.38294e-07	22	28	23	B1	Liver (STARNET)	EpiXcan	0.999434	starnet_liv	0.999981
1207	ENSG00000102699	PARP4	1.23734	0.0854082	0.215962	0.176436	0.216993	2.52586e-30	2.50655e-29	59	103	71	B1	Liver (STARNET)	EpiXcan	0.999434	starnet_liv	0.999981
1208	ENSG00000137275	RIPK1	1.23729	0.197999	0.215979	0.0310467	0.0607814	1.37575e-08	4.7801e-08	28	55	38	B1	Liver (STARNET)	EpiXcan	0.999434	starnet_liv	0.999981
1209	ENSG00000132938	MTUS2	1.23708	0.233972	0.216056	0.0454901	0.39178	1.18965e-61	2.78736e-60	10	34	15	B1	Liver (STARNET)	EpiXcan	0.999434	starnet_liv	0.999981
1210	ENSG00000164649	CDCA7L	-1.23706	-0.479517	0.216063	0.00642471	0.0127158	0.0101646	0.021254	4	11	4	B1	Liver (STARNET)	EpiXcan	0.999434	starnet_liv	0.999981
1211	ENSG00000173209	AHSA2	1.23681	0.26241	0.216157	0.0205879	0.286578	4.32272e-42	6.17305e-41	21	64	35	B1	Liver (STARNET)	EpiXcan	0.999434	starnet_liv	0.999981
1212	ENSG00000196372	ASB13	-1.23546	-0.168653	0.216659	0.0407891	0.0720609	5.83743e-10	2.22249e-09	34	88	41	B1	Liver (STARNET)	EpiXcan	0.999434	starnet_liv	0.999981
1213	ENSG00000197977	ELOVL2	1.23543	0.171077	0.21667	0.048937	0.277106	1.0531e-39	1.40675e-38	4	13	8	B1	Liver (STARNET)	EpiXcan	0.999434	starnet_liv	0.999981
1214	ENSG00000144306	SCRN3	1.23511	0.078936	0.216789	0.206701	0.275523	3.18962e-39	4.2056e-38	66	112	75	B1	Liver (STARNET)	EpiXcan	0.999434	starnet_liv	0.999981
1215	ENSG00000065268	WDR18	1.23452	0.0640774	0.217009	0.337139	0.735696	2.61772e-184	7.37306e-182	45	83	55	B1	Liver (STARNET)	EpiXcan	0.999434	starnet_liv	0.999981
1216	ENSG00000262468	LINC01569	-1.23298	-0.104539	0.217582	0.129326	0.173447	5.97776e-24	4.69914e-23	21	57	26	B1	Liver (STARNET)	EpiXcan	0.999434	starnet_liv	0.999981
1217	ENSG00000171316	CHD7	-1.23292	-0.155408	0.217606	0.0264148	0.0183545	0.0021588	0.00481196	35	80	48	B1	Liver (STARNET)	EpiXcan	0.999434	starnet_liv	0.999981
1218	ENSG00000188493	C19orf54	-1.2323	-0.426063	0.217838	0.0104187	0.0289355	9.93232e-05	0.000251307	8	23	8	B1	Liver (STARNET)	EpiXcan	0.999434	starnet_liv	0.999981
1219	ENSG00000042062	RIPOR3	-1.23211	-0.164581	0.21791	0.0482088	0.080248	6.10927e-11	2.47853e-10	16	21	19	B1	Liver (STARNET)	EpiXcan	0.999434	starnet_liv	0.999981
1220	ENSG00000005249	PRKAR2B	-1.23209	-0.336221	0.217915	0.00974804	0.0114131	0.0159212	0.0325055	11	25	12	B1	Liver (STARNET)	EpiXcan	0.999434	starnet_liv	0.999981
1221	ENSG00000100426	ZBED4	1.23188	0.249783	0.217995	0.0243487	0.0117835	0.0133396	0.0274804	40	60	42	B1	Liver (STARNET)	EpiXcan	0.999434	starnet_liv	0.999981
1222	ENSG00000065809	FAM107B	1.23174	0.337526	0.218046	0.0137984	0.012384	0.0113876	0.0236618	19	33	22	B1	Liver (STARNET)	EpiXcan	0.999434	starnet_liv	0.999981
1223	ENSG00000133612	AGAP3	1.23157	1.04901	0.218112	0.00167661	0.0116033	0.0150911	0.0308772	10	20	14	B1	Liver (STARNET)	EpiXcan	0.999434	starnet_liv	0.999981
1224	ENSG00000143507	DUSP10	1.23139	0.533968	0.218179	0.00569333	0.0117393	0.0130814	0.0269905	5	5	5	B1	Liver (STARNET)	EpiXcan	0.999434	starnet_liv	0.999981
1225	ENSG00000253716	MINCR	-1.23047	-0.155556	0.21852	0.0679909	0.185519	4.40258e-25	3.58875e-24	40	81	55	B1	Liver (STARNET)	EpiXcan	0.999434	starnet_liv	0.999981
1226	ENSG00000118495	PLAGL1	-1.23046	-0.200096	0.218526	0.0322555	0.011392	0.0142056	0.0291664	37	49	42	B1	Liver (STARNET)	EpiXcan	0.999434	starnet_liv	0.999981
1227	ENSG00000178977	LINC00324	1.22961	0.269087	0.218843	0.043051	0.0832642	1.60705e-11	6.7494e-11	4	50	4	B1	Liver (STARNET)	EpiXcan	0.999434	starnet_liv	0.999981
1228	ENSG00000143158	MPC2	-1.22885	-0.361973	0.219126	0.00906153	0.0350576	1.62423e-05	4.47295e-05	5	11	5	B1	Liver (STARNET)	EpiXcan	0.999434	starnet_liv	0.999981
1229	ENSG00000000460	C1orf112	-1.22829	-0.113347	0.219337	0.132507	0.251127	2.8952e-36	3.53241e-35	19	56	22	B1	Liver (STARNET)	EpiXcan	0.999434	starnet_liv	0.999981
1230	ENSG00000131711	MAP1B	1.2275	0.202172	0.219636	0.0401062	0.0340677	2.49285e-05	6.73752e-05	22	40	24	B1	Liver (STARNET)	EpiXcan	0.999434	starnet_liv	0.999981
1231	ENSG00000169925	BRD3	-1.22681	-0.221979	0.219894	0.0465515	0.0889049	4.65926e-12	2.01698e-11	59	89	79	B1	Liver (STARNET)	EpiXcan	0.999434	starnet_liv	0.999981
1232	ENSG00000153885	KCTD15	1.22671	0.0885086	0.219931	0.143971	0.400615	2.69663e-63	6.61075e-62	51	142	62	B1	Liver (STARNET)	EpiXcan	0.999434	starnet_liv	0.999981
1233	ENSG00000100726	TELO2	-1.22663	-0.259992	0.219962	0.0107245	0.015267	0.00513936	0.011068	13	36	15	B1	Liver (STARNET)	EpiXcan	0.999434	starnet_liv	0.999981
1234	ENSG00000137955	RABGGTB	1.22662	0.181547	0.219964	0.037583	0.0610732	1.08287e-08	3.79032e-08	20	36	27	B1	Liver (STARNET)	EpiXcan	0.999434	starnet_liv	0.999981
1235	ENSG00000143622	RIT1	1.22588	0.224527	0.220242	0.0303743	0.112898	4.03496e-15	2.09142e-14	9	36	15	B1	Liver (STARNET)	EpiXcan	0.999434	starnet_liv	0.999981
1236	ENSG00000158467	AHCYL2	-1.22522	-0.177916	0.220493	0.0431269	0.0638528	6.6193e-09	2.35491e-08	48	69	54	B1	Liver (STARNET)	EpiXcan	0.999434	starnet_liv	0.999981
1237	ENSG00000101052	IFT52	1.22489	0.155735	0.220617	0.0799728	0.127921	2.10528e-17	1.23154e-16	16	26	18	B1	Liver (STARNET)	EpiXcan	0.999434	starnet_liv	0.999981
1238	ENSG00000229589	ACVR2B-AS1	-1.22422	-0.215405	0.220871	0.0332684	0.0541179	8.81736e-08	2.90359e-07	19	23	22	B1	Liver (STARNET)	EpiXcan	0.999434	starnet_liv	0.999981
1239	ENSG00000166471	TMEM41B	-1.22414	-0.707665	0.2209	0.00256104	0.0203269	0.00126916	0.0028863	3	8	4	B1	Liver (STARNET)	EpiXcan	0.999434	starnet_liv	0.999981
1240	ENSG00000269985	AL021328.1	1.22407	0.136427	0.220927	0.0848625	0.218549	2.64768e-30	2.61762e-29	30	67	35	B1	Liver (STARNET)	EpiXcan	0.999434	starnet_liv	0.999981
1241	ENSG00000132356	PRKAA1	1.22297	0.205952	0.22134	0.0306698	0.0491629	1.75787e-07	5.64273e-07	9	29	11	B1	Liver (STARNET)	EpiXcan	0.999434	starnet_liv	0.999981
1242	ENSG00000116771	AGMAT	1.22149	0.169208	0.221899	0.0470198	0.10736	1.7302e-14	8.68246e-14	45	64	54	B1	Liver (STARNET)	EpiXcan	0.999434	starnet_liv	0.999981
1243	ENSG00000100890	KIAA0391	-1.22022	-0.129784	0.22238	0.0687591	0.10571	3.47645e-14	1.71657e-13	27	63	30	B1	Liver (STARNET)	EpiXcan	0.999434	starnet_liv	0.999981
1244	ENSG00000243335	KCTD7	-1.21983	-0.421501	0.222528	0.00922683	0.057563	3.78711e-08	1.27599e-07	14	27	17	B1	Liver (STARNET)	EpiXcan	0.999434	starnet_liv	0.999981
1245	ENSG00000077454	LRCH4	-1.21855	-0.28028	0.223013	0.0151249	0.0442959	1.59331e-06	4.75479e-06	13	25	16	B1	Liver (STARNET)	EpiXcan	0.999434	starnet_liv	0.999981
1246	ENSG00000271681	AC136601.2	1.21781	0.184273	0.223298	0.060283	0.100285	1.22063e-13	5.80411e-13	20	74	22	B1	Liver (STARNET)	EpiXcan	0.999434	starnet_liv	0.999981
1247	ENSG00000164465	DCBLD1	-1.21736	-0.203306	0.223466	0.0286101	0.0762661	1.80816e-10	7.10911e-10	6	28	9	B1	Liver (STARNET)	EpiXcan	0.999434	starnet_liv	0.999981
1248	ENSG00000172594	SMPDL3A	1.21623	0.0727677	0.223897	0.242216	0.301133	5.21065e-44	7.83847e-43	30	47	36	B1	Liver (STARNET)	EpiXcan	0.999434	starnet_liv	0.999981
1249	ENSG00000100612	DHRS7	1.21553	0.0360882	0.224162	0.434621	0.508982	3.93514e-90	1.72494e-88	74	85	83	B1	Liver (STARNET)	EpiXcan	0.999434	starnet_liv	0.999981
1250	ENSG00000112874	NUDT12	-1.21345	-0.135267	0.224959	0.0841934	0.217556	4.02583e-30	3.94478e-29	11	20	15	B1	Liver (STARNET)	EpiXcan	0.999434	starnet_liv	0.999981
1251	ENSG00000141971	MVB12A	-1.21335	-0.240543	0.224996	0.0305718	0.0698671	9.52562e-10	3.57326e-09	17	34	18	B1	Liver (STARNET)	EpiXcan	0.999434	starnet_liv	0.999981
1252	ENSG00000127980	PEX1	1.21231	0.126223	0.225394	0.0976808	0.153361	1.64833e-20	1.11615e-19	14	21	15	B1	Liver (STARNET)	EpiXcan	0.999434	starnet_liv	0.999981
1253	ENSG00000178401	DNAJC22	-1.21193	-0.0836155	0.225537	0.253632	0.348424	4.20101e-53	8.13055e-52	58	85	67	B1	Liver (STARNET)	EpiXcan	0.999434	starnet_liv	0.999981
1254	ENSG00000133466	C1QTNF6	-1.21191	-0.0834789	0.225547	0.116631	0.282455	1.92395e-40	2.61491e-39	21	51	30	B1	Liver (STARNET)	EpiXcan	0.999434	starnet_liv	0.999981
1255	ENSG00000165138	ANKS6	1.21184	0.101681	0.225573	0.144178	0.148774	2.04865e-20	1.38086e-19	42	53	48	B1	Liver (STARNET)	EpiXcan	0.999434	starnet_liv	0.999981
1256	ENSG00000172831	CES2	1.2118	0.117144	0.225588	0.0341396	0.0118248	0.0132021	0.0272099	35	61	38	B1	Liver (STARNET)	EpiXcan	0.999434	starnet_liv	0.999981
1257	ENSG00000151062	CACNA2D4	-1.21126	-0.338442	0.225796	0.0104446	0.0108974	0.0179171	0.0364118	16	32	21	B1	Liver (STARNET)	EpiXcan	0.999434	starnet_liv	0.999981
1258	ENSG00000172071	EIF2AK3	1.2106	0.344506	0.22605	0.0161693	0.0120898	0.0131135	0.02704	12	15	12	B1	Liver (STARNET)	EpiXcan	0.999434	starnet_liv	0.999981
1259	ENSG00000196937	FAM3C	1.21047	0.176491	0.226098	0.063027	0.107839	9.70867e-15	4.92616e-14	37	73	40	B1	Liver (STARNET)	EpiXcan	0.999434	starnet_liv	0.999981
1260	ENSG00000120860	WASHC3	1.21007	0.104049	0.226252	0.11154	0.159682	1.07941e-21	7.68236e-21	16	25	18	B1	Liver (STARNET)	EpiXcan	0.999434	starnet_liv	0.999981
1261	ENSG00000153130	SCOC	1.20962	0.327644	0.226426	0.00898844	0.0244434	0.000380829	0.000910003	8	20	10	B1	Liver (STARNET)	EpiXcan	0.999434	starnet_liv	0.999981
1262	ENSG00000172197	MBOAT1	1.20922	0.065262	0.226577	0.258938	0.45062	2.38421e-75	7.73582e-74	42	88	53	B1	Liver (STARNET)	EpiXcan	0.999434	starnet_liv	0.999981
1263	ENSG00000141759	TXNL4A	-1.2087	-0.179541	0.226777	0.0251984	0.076974	1.35912e-10	5.38361e-10	9	15	12	B1	Liver (STARNET)	EpiXcan	0.999434	starnet_liv	0.999981
1264	ENSG00000188549	C15orf52	1.20843	0.12924	0.226882	0.088008	0.147898	6.13002e-20	4.01133e-19	25	44	32	B1	Liver (STARNET)	EpiXcan	0.999434	starnet_liv	0.999981
1265	ENSG00000144559	TAMM41	1.20818	0.123595	0.226977	0.0692599	0.14575	1.78101e-19	1.13843e-18	11	47	13	B1	Liver (STARNET)	EpiXcan	0.999434	starnet_liv	0.999981
1266	ENSG00000143376	SNX27	1.20801	0.186645	0.227043	0.0394886	0.122349	1.59021e-16	8.88989e-16	10	39	13	B1	Liver (STARNET)	EpiXcan	0.999434	starnet_liv	0.999981
1267	ENSG00000176171	BNIP3	-1.2076	-0.288779	0.227202	0.0101045	0.0326113	3.9897e-05	0.000105378	7	27	8	B1	Liver (STARNET)	EpiXcan	0.999434	starnet_liv	0.999981
1268	ENSG00000167904	TMEM68	-1.20655	-0.228289	0.227604	0.0284536	0.116578	1.1256e-15	6.01318e-15	15	32	24	B1	Liver (STARNET)	EpiXcan	0.999434	starnet_liv	0.999981
1269	ENSG00000130208	APOC1	-1.20619	-0.194938	0.227744	0.0315583	0.0746025	1.98552e-10	7.79486e-10	15	21	17	B1	Liver (STARNET)	EpiXcan	0.999434	starnet_liv	0.999981
1270	ENSG00000215190	LINC00680	-1.20578	-0.115296	0.227901	0.140116	0.498895	8.87568e-87	3.68327e-85	23	45	28	B1	Liver (STARNET)	EpiXcan	0.999434	starnet_liv	0.999981
1271	ENSG00000141959	PFKL	-1.20564	-0.144627	0.227955	0.0481178	0.0737869	3.29093e-10	1.27645e-09	16	30	22	B1	Liver (STARNET)	EpiXcan	0.999434	starnet_liv	0.999981
1272	ENSG00000197081	IGF2R	1.20287	0.3056	0.229026	0.0141091	0.0549639	7.97174e-08	2.63167e-07	6	17	7	B1	Liver (STARNET)	EpiXcan	0.999434	starnet_liv	0.999981
1273	ENSG00000117155	SSX2IP	-1.20278	-0.279408	0.229063	0.0182677	0.0630288	6.37739e-09	2.27129e-08	12	24	19	B1	Liver (STARNET)	EpiXcan	0.999434	starnet_liv	0.999981
1274	ENSG00000141854	MISP3	-1.20253	-0.269631	0.229158	0.0164917	0.0125079	0.0103858	0.0216857	41	76	49	B1	Liver (STARNET)	EpiXcan	0.999434	starnet_liv	0.999981
1275	ENSG00000116752	BCAS2	1.20196	0.640275	0.229379	0.00522879	0.0124027	0.0121184	0.02507	4	10	4	B1	Liver (STARNET)	EpiXcan	0.999434	starnet_liv	0.999981
1276	ENSG00000137726	FXYD6	1.20171	0.252449	0.229475	0.0285525	0.0253482	0.000252528	0.000613275	17	32	21	B1	Liver (STARNET)	EpiXcan	0.999434	starnet_liv	0.999981
1277	ENSG00000144395	CCDC150	-1.20056	-0.329136	0.229923	0.0139541	0.0192365	0.00153816	0.00347417	21	27	25	B1	Liver (STARNET)	EpiXcan	0.999434	starnet_liv	0.999981
1278	ENSG00000256028	AC026362.1	-1.19945	-0.267445	0.230354	0.0232317	0.0331217	3.24394e-05	8.64049e-05	14	20	17	B1	Liver (STARNET)	EpiXcan	0.999434	starnet_liv	0.999981
1279	ENSG00000228262	LINC01320	-1.19939	-0.0888564	0.230375	0.154698	0.42922	1.90752e-69	5.38416e-68	53	87	70	B1	Liver (STARNET)	EpiXcan	0.999434	starnet_liv	0.999981
1280	ENSG00000115919	KYNU	1.19928	0.228239	0.23042	0.0273624	0.0522764	1.47371e-07	4.7676e-07	31	47	37	B1	Liver (STARNET)	EpiXcan	0.999434	starnet_liv	0.999981
1281	ENSG00000107672	NSMCE4A	-1.19897	-0.0999601	0.23054	0.0752308	0.0855739	7.67604e-12	3.28852e-11	26	58	28	B1	Liver (STARNET)	EpiXcan	0.999434	starnet_liv	0.999981
1282	ENSG00000173113	TRMT112	-1.19896	-0.264409	0.230542	0.0145445	0.0318779	4.61267e-05	0.00012106	14	45	16	B1	Liver (STARNET)	EpiXcan	0.999434	starnet_liv	0.999981
1283	ENSG00000251364	AC107884.1	-1.19873	-0.113925	0.230634	0.0692942	0.234389	8.9886e-33	9.71356e-32	51	121	71	B1	Liver (STARNET)	EpiXcan	0.999434	starnet_liv	0.999981
1284	ENSG00000136827	TOR1A	-1.1976	-0.183738	0.231071	0.0234157	0.0558848	5.55939e-08	1.85378e-07	10	65	11	B1	Liver (STARNET)	EpiXcan	0.999434	starnet_liv	0.999981
1285	ENSG00000244045	TMEM199	-1.19757	-0.379268	0.231083	0.00861102	0.0281472	0.000132058	0.000330594	4	14	4	B1	Liver (STARNET)	EpiXcan	0.999434	starnet_liv	0.999981
1286	ENSG00000233590	AC016395.1	-1.19753	-0.0578599	0.231099	0.34033	0.545057	1.05265e-101	5.78217e-100	40	65	50	B1	Liver (STARNET)	EpiXcan	0.999434	starnet_liv	0.999981
1287	ENSG00000171863	RPS7	1.1974	0.192793	0.231152	0.0370274	0.120746	2.87812e-16	1.58819e-15	25	36	32	B1	Liver (STARNET)	EpiXcan	0.999434	starnet_liv	0.999981
1288	ENSG00000184979	USP18	-1.19701	-0.450109	0.231304	0.0071364	0.0138939	0.00706953	0.0150195	12	22	14	B1	Liver (STARNET)	EpiXcan	0.999434	starnet_liv	0.999981
1289	ENSG00000198077	CYP2A7	1.19692	0.101351	0.231337	0.11013	0.186974	1.11973e-25	9.34618e-25	41	116	58	B1	Liver (STARNET)	EpiXcan	0.999434	starnet_liv	0.999981
1290	ENSG00000101452	DHX35	-1.19691	-0.160721	0.231342	0.0531816	0.0538234	8.93019e-08	2.93855e-07	58	87	67	B1	Liver (STARNET)	EpiXcan	0.999434	starnet_liv	0.999981
1291	ENSG00000164880	INTS1	-1.19658	-0.135646	0.23147	0.101573	0.24534	1.22868e-34	1.40947e-33	25	50	41	B1	Liver (STARNET)	EpiXcan	0.999434	starnet_liv	0.999981
1292	ENSG00000005187	ACSM3	1.19648	0.0942197	0.231508	0.137615	0.157778	8.36256e-22	5.9937e-21	43	69	54	B1	Liver (STARNET)	EpiXcan	0.999434	starnet_liv	0.999981
1293	ENSG00000106123	EPHB6	-1.19555	-0.349271	0.231873	0.013014	0.0391018	5.8688e-06	1.67619e-05	2	24	2	B1	Liver (STARNET)	EpiXcan	0.999434	starnet_liv	0.999981
1294	ENSG00000187244	BCAM	-1.195	-0.237392	0.232087	0.0159182	0.02612	0.00024582	0.000597971	23	51	30	B1	Liver (STARNET)	EpiXcan	0.999434	starnet_liv	0.999981
1295	ENSG00000260804	LINC01963	1.19465	0.101469	0.232224	0.128778	0.3538	1.02364e-54	2.05318e-53	15	43	17	B1	Liver (STARNET)	EpiXcan	0.999434	starnet_liv	0.999981
1296	ENSG00000143315	PIGM	-1.1946	-0.189944	0.232245	0.0386213	0.066609	2.49652e-09	9.11947e-09	15	23	15	B1	Liver (STARNET)	EpiXcan	0.999434	starnet_liv	0.999981
1297	ENSG00000214063	TSPAN4	1.19443	0.0950993	0.23231	0.124053	0.138683	8.79088e-19	5.44821e-18	42	73	51	B1	Liver (STARNET)	EpiXcan	0.999434	starnet_liv	0.999981
1298	ENSG00000125731	SH2D3A	-1.19393	-0.100592	0.232506	0.0711858	0.192842	1.00507e-26	8.80546e-26	44	76	54	B1	Liver (STARNET)	EpiXcan	0.999434	starnet_liv	0.999981
1299	ENSG00000082258	CCNT2	1.19375	0.241974	0.232576	0.0271323	0.086902	6.34971e-12	2.73091e-11	11	20	15	B1	Liver (STARNET)	EpiXcan	0.999434	starnet_liv	0.999981
1300	ENSG00000083812	ZNF324	-1.19348	-0.129784	0.23268	0.0709065	0.190823	5.48975e-26	4.62887e-25	25	44	29	B1	Liver (STARNET)	EpiXcan	0.999434	starnet_liv	0.999981
1301	ENSG00000025423	HSD17B6	1.19285	0.184251	0.232929	0.0537504	0.0470976	5.72636e-07	1.76621e-06	47	76	58	B1	Liver (STARNET)	EpiXcan	0.999434	starnet_liv	0.999981
1302	ENSG00000167232	ZNF91	-1.19268	-0.244471	0.232993	0.0212971	0.0228924	0.000529999	0.00125065	31	47	39	B1	Liver (STARNET)	EpiXcan	0.999434	starnet_liv	0.999981
1303	ENSG00000133943	C14orf159	1.19265	0.211416	0.233007	0.0583105	0.103135	7.28055e-14	3.51367e-13	25	62	30	B1	Liver (STARNET)	EpiXcan	0.999434	starnet_liv	0.999981
1304	ENSG00000175806	MSRA	1.19122	0.121407	0.233568	0.0784373	0.0346192	2.09475e-05	5.69996e-05	98	147	130	B1	Liver (STARNET)	EpiXcan	0.999434	starnet_liv	0.999981
1305	ENSG00000160221	C21orf33	-1.1906	-0.347156	0.233809	0.016251	0.139541	6.54389e-19	4.08045e-18	8	47	21	B1	Liver (STARNET)	EpiXcan	0.999434	starnet_liv	0.999981
1306	ENSG00000244274	DBNDD2	1.19057	0.249995	0.233824	0.0213546	0.0177744	0.00258609	0.00572391	27	42	32	B1	Liver (STARNET)	EpiXcan	0.999434	starnet_liv	0.999981
1307	ENSG00000155850	SLC26A2	1.19046	0.351079	0.233867	0.0130988	0.0318755	4.70733e-05	0.0001233	18	28	23	B1	Liver (STARNET)	EpiXcan	0.999434	starnet_liv	0.999981
1308	ENSG00000198951	NAGA	1.18973	0.327326	0.234153	0.00965499	0.0127937	0.0102137	0.0213432	11	27	13	B1	Liver (STARNET)	EpiXcan	0.999434	starnet_liv	0.999981
1309	ENSG00000164574	GALNT10	1.18972	0.348141	0.234155	0.0098187	0.0793746	8.09439e-11	3.26488e-10	5	18	8	B1	Liver (STARNET)	EpiXcan	0.999434	starnet_liv	0.999981
1310	ENSG00000100883	SRP54	1.1897	0.144796	0.234164	0.0597705	0.153145	1.15628e-20	7.87388e-20	14	25	16	B1	Liver (STARNET)	EpiXcan	0.999434	starnet_liv	0.999981
1311	ENSG00000108700	CCL8	-1.18967	-0.421903	0.234177	0.0100534	0.0114523	0.0151045	0.0309	33	57	43	B1	Liver (STARNET)	EpiXcan	0.999434	starnet_liv	0.999981
1312	ENSG00000108641	B9D1	1.18957	0.26755	0.234215	0.0151131	0.0132446	0.00893146	0.0187674	25	36	30	B1	Liver (STARNET)	EpiXcan	0.999434	starnet_liv	0.999981
1313	ENSG00000225361	PPP1R26-AS1	-1.18957	-0.573921	0.234216	0.00457611	0.028685	0.000113692	0.000286569	3	11	4	B1	Liver (STARNET)	EpiXcan	0.999434	starnet_liv	0.999981
1314	ENSG00000106049	HIBADH	1.18947	0.373855	0.234254	0.00883096	0.0330622	3.54695e-05	9.41161e-05	16	23	20	B1	Liver (STARNET)	EpiXcan	0.999434	starnet_liv	0.999981
1315	ENSG00000122643	NT5C3A	-1.18883	-0.193708	0.234508	0.0307621	0.128849	2.61196e-17	1.51787e-16	10	39	18	B1	Liver (STARNET)	EpiXcan	0.999434	starnet_liv	0.999981
1316	ENSG00000183077	AFMID	1.18791	0.0551536	0.234871	0.111337	0.188931	2.97428e-26	2.54516e-25	24	106	26	B1	Liver (STARNET)	EpiXcan	0.999434	starnet_liv	0.999981
1317	ENSG00000062716	VMP1	1.18769	0.336026	0.234957	0.0137062	0.0125963	0.0107353	0.0223695	17	30	17	B1	Liver (STARNET)	EpiXcan	0.999434	starnet_liv	0.999981
1318	ENSG00000095059	DHPS	-1.18707	-0.315053	0.2352	0.0151254	0.0124443	0.0118582	0.0245664	12	37	14	B1	Liver (STARNET)	EpiXcan	0.999434	starnet_liv	0.999981
1319	ENSG00000133985	TTC9	-1.18646	-0.114946	0.235441	0.113044	0.271519	9.6462e-39	1.25193e-37	36	64	46	B1	Liver (STARNET)	EpiXcan	0.999434	starnet_liv	0.999981
1320	ENSG00000135736	CCDC102A	-1.18578	-0.249737	0.235708	0.0178061	0.0613538	9.92483e-09	3.48594e-08	13	21	17	B1	Liver (STARNET)	EpiXcan	0.999434	starnet_liv	0.999981
1321	ENSG00000115232	ITGA4	1.18526	0.215801	0.235915	0.0235077	0.0387385	7.40759e-06	2.09578e-05	16	31	18	B1	Liver (STARNET)	EpiXcan	0.999434	starnet_liv	0.999981
1322	ENSG00000152818	UTRN	-1.18447	-0.128312	0.236226	0.0476049	0.0794972	5.98868e-11	2.4311e-10	35	49	43	B1	Liver (STARNET)	EpiXcan	0.999434	starnet_liv	0.999981
1323	ENSG00000162747	FCGR3B	-1.184	-0.253991	0.236414	0.0334687	0.0774493	1.03234e-10	4.12624e-10	27	58	34	B1	Liver (STARNET)	EpiXcan	0.999434	starnet_liv	0.999981
1324	ENSG00000213886	UBD	1.18396	0.164772	0.23643	0.0108193	0.0317773	4.02895e-05	0.00010633	3	4	4	B1	Liver (STARNET)	EpiXcan	0.999434	starnet_liv	0.999981
1325	ENSG00000127586	CHTF18	1.18268	0.180811	0.236935	0.0333946	0.0132959	0.00904037	0.0189872	26	34	31	B1	Liver (STARNET)	EpiXcan	0.999434	starnet_liv	0.999981
1326	ENSG00000196458	ZNF605	-1.18265	-0.119236	0.236949	0.0876798	0.188782	1.5111e-26	1.31173e-25	32	58	38	B1	Liver (STARNET)	EpiXcan	0.999434	starnet_liv	0.999981
1327	ENSG00000224373	IGHV4-59	1.18198	0.189608	0.237212	0.0259614	0.0903889	1.96205e-12	8.69556e-12	11	30	19	B1	Liver (STARNET)	EpiXcan	0.999434	starnet_liv	0.999981
1328	ENSG00000125520	SLC2A4RG	-1.18133	-0.0875286	0.237473	0.14127	0.295907	2.17859e-44	3.31115e-43	35	56	43	B1	Liver (STARNET)	EpiXcan	0.999434	starnet_liv	0.999981
1329	ENSG00000105618	PRPF31	1.18104	0.159336	0.237587	0.0575218	0.202574	7.31524e-28	6.67396e-27	34	103	42	B1	Liver (STARNET)	EpiXcan	0.999434	starnet_liv	0.999981
1330	ENSG00000140543	DET1	-1.18078	-0.214419	0.23769	0.0257809	0.0549826	7.36918e-08	2.44066e-07	16	23	19	B1	Liver (STARNET)	EpiXcan	0.999434	starnet_liv	0.999981
1331	ENSG00000156113	KCNMA1	-1.18002	-0.0571573	0.237991	0.286814	0.496409	3.20492e-87	1.35117e-85	102	149	116	B1	Liver (STARNET)	EpiXcan	0.999434	starnet_liv	0.999981
1332	ENSG00000176386	CDC26	-1.17904	-0.0733655	0.238381	0.210079	0.297632	3.58668e-43	5.29325e-42	21	31	21	B1	Liver (STARNET)	EpiXcan	0.999434	starnet_liv	0.999981
1333	ENSG00000139514	SLC7A1	-1.17828	-0.126241	0.238684	0.0709873	0.144587	1.8555e-19	1.18433e-18	32	50	39	B1	Liver (STARNET)	EpiXcan	0.999434	starnet_liv	0.999981
1334	ENSG00000185168	LINC00482	1.17819	0.122981	0.23872	0.0737	0.258866	7.31057e-37	9.06155e-36	25	56	32	B1	Liver (STARNET)	EpiXcan	0.999434	starnet_liv	0.999981
1335	ENSG00000185730	ZNF696	-1.17775	-0.204203	0.238897	0.0272087	0.0155545	0.00477434	0.0103054	28	36	29	B1	Liver (STARNET)	EpiXcan	0.999434	starnet_liv	0.999981
1336	ENSG00000176953	NFATC2IP	-1.17752	-0.21967	0.238986	0.0215805	0.0642465	6.12426e-09	2.1829e-08	9	41	12	B1	Liver (STARNET)	EpiXcan	0.999434	starnet_liv	0.999981
1337	ENSG00000196616	ADH1B	1.17599	0.312674	0.239597	0.0184282	0.0121739	0.0127534	0.0263385	21	32	24	B1	Liver (STARNET)	EpiXcan	0.999434	starnet_liv	0.999981
1338	ENSG00000138756	BMP2K	1.17567	0.234584	0.239726	0.00791639	0.0112771	0.0156233	0.0319069	20	24	21	B1	Liver (STARNET)	EpiXcan	0.999434	starnet_liv	0.999981
1339	ENSG00000270127	AC027020.2	1.17559	0.0485332	0.239757	0.476459	0.676484	2.27865e-152	3.35164e-150	36	62	45	B1	Liver (STARNET)	EpiXcan	0.999434	starnet_liv	0.999981
1340	ENSG00000179119	SPTY2D1	-1.17552	-0.155979	0.239786	0.0488595	0.11505	8.59895e-16	4.62172e-15	22	46	33	B1	Liver (STARNET)	EpiXcan	0.999434	starnet_liv	0.999981
1341	ENSG00000157181	C1orf27	-1.17547	-0.199287	0.239807	0.0213877	0.0287825	9.68884e-05	0.000245428	17	40	20	B1	Liver (STARNET)	EpiXcan	0.999434	starnet_liv	0.999981
1342	ENSG00000256383	AC020910.2	1.17423	0.303011	0.240302	0.0133483	0.101284	1.02797e-13	4.9234e-13	10	22	13	B1	Liver (STARNET)	EpiXcan	0.999434	starnet_liv	0.999981
1343	ENSG00000184828	ZBTB7C	1.17358	0.123249	0.240565	0.062197	0.170932	2.57704e-23	1.96628e-22	7	12	8	B1	Liver (STARNET)	EpiXcan	0.999434	starnet_liv	0.999981
1344	ENSG00000197858	GPAA1	-1.17355	-0.229165	0.240574	0.0193509	0.0105014	0.0203242	0.0411079	24	42	28	B1	Liver (STARNET)	EpiXcan	0.999434	starnet_liv	0.999981
1345	ENSG00000073849	ST6GAL1	1.17353	0.23523	0.240585	0.0183672	0.0405845	3.62751e-06	1.05309e-05	17	90	19	B1	Liver (STARNET)	EpiXcan	0.999434	starnet_liv	0.999981
1346	ENSG00000070614	NDST1	1.17335	0.277885	0.240655	0.0168769	0.0268436	0.000174119	0.000430517	19	26	19	B1	Liver (STARNET)	EpiXcan	0.999434	starnet_liv	0.999981
1347	ENSG00000249592	AC139887.2	1.17286	0.248602	0.24085	0.0190897	0.0239804	0.000440721	0.00104744	20	31	28	B1	Liver (STARNET)	EpiXcan	0.999434	starnet_liv	0.999981
1348	ENSG00000122417	ODF2L	1.17258	0.426151	0.240962	0.00568731	0.0209442	0.00104463	0.00239252	4	10	4	B1	Liver (STARNET)	EpiXcan	0.999434	starnet_liv	0.999981
1349	ENSG00000147439	BIN3	1.17154	0.287185	0.241381	0.0166645	0.0538297	1.10303e-07	3.60307e-07	5	6	5	B1	Liver (STARNET)	EpiXcan	0.999434	starnet_liv	0.999981
1350	ENSG00000185019	UBOX5	1.17125	0.208466	0.241497	0.0424947	0.0905892	1.43586e-12	6.41508e-12	6	11	8	B1	Liver (STARNET)	EpiXcan	0.999434	starnet_liv	0.999981
1351	ENSG00000170745	KCNS3	-1.171	-0.0537046	0.241599	0.360796	0.525212	2.56363e-94	1.21639e-92	43	65	53	B1	Liver (STARNET)	EpiXcan	0.999434	starnet_liv	0.999981
1352	ENSG00000159261	CLDN14	-1.16964	-0.191787	0.242144	0.0332243	0.107731	7.01728e-15	3.59639e-14	17	26	21	B1	Liver (STARNET)	EpiXcan	0.999434	starnet_liv	0.999981
1353	ENSG00000152413	HOMER1	1.16872	0.190703	0.242518	0.0357584	0.0906335	2.12436e-12	9.38662e-12	8	17	8	B1	Liver (STARNET)	EpiXcan	0.999434	starnet_liv	0.999981
1354	ENSG00000103248	MTHFSD	-1.16844	-0.0652033	0.24263	0.188991	0.145761	1.80206e-19	1.15133e-18	84	118	98	B1	Liver (STARNET)	EpiXcan	0.999434	starnet_liv	0.999981
1355	ENSG00000166166	TRMT61A	-1.16808	-0.394535	0.242773	0.0151151	0.0366887	1.35454e-05	3.75368e-05	8	12	9	B1	Liver (STARNET)	EpiXcan	0.999434	starnet_liv	0.999981
1356	ENSG00000010322	NISCH	1.16703	0.215399	0.243199	0.0166299	0.0503039	2.1199e-07	6.77529e-07	12	36	16	B1	Liver (STARNET)	EpiXcan	0.999434	starnet_liv	0.999981
1357	ENSG00000107854	TNKS2	1.16667	0.256616	0.243344	0.0200613	0.0444787	1.28389e-06	3.86277e-06	37	58	48	B1	Liver (STARNET)	EpiXcan	0.999434	starnet_liv	0.999981
1358	ENSG00000152117	AC073869.1	1.16663	0.0677207	0.24336	0.297239	0.650252	1.36418e-139	1.46821e-137	34	93	46	B1	Liver (STARNET)	EpiXcan	0.999434	starnet_liv	0.999981
1359	ENSG00000117533	VAMP4	-1.1666	-0.124301	0.243372	0.063046	0.128979	3.32671e-17	1.92142e-16	5	25	5	B1	Liver (STARNET)	EpiXcan	0.999434	starnet_liv	0.999981
1360	ENSG00000050426	LETMD1	-1.16658	-0.114896	0.243378	0.0810079	0.0725085	5.76394e-10	2.19577e-09	54	78	68	B1	Liver (STARNET)	EpiXcan	0.999434	starnet_liv	0.999981
1361	ENSG00000087087	SRRT	1.16481	0.166325	0.244097	0.0489014	0.246924	5.80532e-35	6.74722e-34	7	24	13	B1	Liver (STARNET)	EpiXcan	0.999434	starnet_liv	0.999981
1362	ENSG00000151657	KIN	-1.16417	-0.114678	0.244356	0.101696	0.148881	1.7289e-20	1.1695e-19	48	70	58	B1	Liver (STARNET)	EpiXcan	0.999434	starnet_liv	0.999981
1363	ENSG00000181830	SLC35C1	1.16397	0.0770602	0.244436	0.222688	0.326355	2.96464e-49	5.23977e-48	20	85	25	B1	Liver (STARNET)	EpiXcan	0.999434	starnet_liv	0.999981
1364	ENSG00000117226	GBP3	1.16397	0.0418018	0.244436	0.725778	0.806497	3.7596e-236	4.52451e-233	10	14	10	B1	Liver (STARNET)	EpiXcan	0.999434	starnet_liv	0.999981
1365	ENSG00000203875	SNHG5	-1.16368	-0.0479326	0.244554	0.661106	0.847008	1.88265e-282	6.23063e-279	23	84	27	B1	Liver (STARNET)	EpiXcan	0.999434	starnet_liv	0.999981
1366	ENSG00000188747	NOXA1	-1.16359	-0.12972	0.244591	0.0570635	0.125538	5.82588e-17	3.32141e-16	12	20	16	B1	Liver (STARNET)	EpiXcan	0.999434	starnet_liv	0.999981
1367	ENSG00000233016	SNHG7	-1.16346	-0.0709431	0.244642	0.159729	0.371398	3.23053e-58	6.9993e-57	26	119	29	B1	Liver (STARNET)	EpiXcan	0.999434	starnet_liv	0.999981
1368	ENSG00000044115	CTNNA1	1.16325	0.270992	0.244729	0.0225397	0.0568068	3.79257e-08	1.27751e-07	15	54	21	B1	Liver (STARNET)	EpiXcan	0.999434	starnet_liv	0.999981
1369	ENSG00000182704	TSKU	-1.1632	-0.114752	0.244747	0.147154	0.168202	1.22725e-23	9.51746e-23	30	49	36	B1	Liver (STARNET)	EpiXcan	0.999434	starnet_liv	0.999981
1370	ENSG00000162368	CMPK1	-1.16289	-1.09754	0.244872	0.00135362	0.0429881	2.11713e-06	6.25594e-06	5	13	9	B1	Liver (STARNET)	EpiXcan	0.999434	starnet_liv	0.999981
1371	ENSG00000100099	HPS4	-1.16281	-0.241743	0.244907	0.0204515	0.0173657	0.0026394	0.00583701	21	36	26	B1	Liver (STARNET)	EpiXcan	0.999434	starnet_liv	0.999981
1372	ENSG00000168994	PXDC1	-1.16272	-0.156149	0.244944	0.0622741	0.13079	7.94388e-18	4.72634e-17	4	27	4	B1	Liver (STARNET)	EpiXcan	0.999434	starnet_liv	0.999981
1373	ENSG00000186275	NBPF12	-1.16248	-0.111632	0.245042	0.0357676	0.0760581	2.06997e-10	8.12399e-10	21	63	31	B1	Liver (STARNET)	EpiXcan	0.999434	starnet_liv	0.999981
1374	ENSG00000173083	HPSE	-1.16213	-0.148991	0.245183	0.0827552	0.104764	3.8635e-14	1.9013e-13	42	96	52	B1	Liver (STARNET)	EpiXcan	0.999434	starnet_liv	0.999981
1375	ENSG00000134262	AP4B1	1.16196	0.347095	0.245252	0.0095913	0.0403447	3.74704e-06	1.08636e-05	13	18	15	B1	Liver (STARNET)	EpiXcan	0.999434	starnet_liv	0.999981
1376	ENSG00000175003	SLC22A1	-1.16169	-0.166176	0.245361	0.0375906	0.163994	2.3442e-22	1.72021e-21	32	44	39	B1	Liver (STARNET)	EpiXcan	0.999434	starnet_liv	0.999981
1377	ENSG00000100225	FBXO7	-1.16142	-0.298295	0.245469	0.0115575	0.0426835	1.56281e-06	4.66692e-06	5	13	7	B1	Liver (STARNET)	EpiXcan	0.999434	starnet_liv	0.999981
1378	ENSG00000237310	GS1-124K5.4	-1.16133	-0.377488	0.245509	0.0115438	0.0887793	4.39996e-12	1.91035e-11	9	18	13	B1	Liver (STARNET)	EpiXcan	0.999434	starnet_liv	0.999981
1379	ENSG00000007001	UPP2	-1.16073	-0.0751669	0.245751	0.128629	0.168428	4.35753e-23	3.28877e-22	40	126	43	B1	Liver (STARNET)	EpiXcan	0.999434	starnet_liv	0.999981
1380	ENSG00000076944	STXBP2	-1.16047	-0.158693	0.245858	0.0421177	0.11601	7.13877e-16	3.86357e-15	20	28	23	B1	Liver (STARNET)	EpiXcan	0.999434	starnet_liv	0.999981
1381	ENSG00000136546	SCN7A	1.16039	0.356767	0.24589	0.00704458	0.0245248	0.000367923	0.000880912	6	8	6	B1	Liver (STARNET)	EpiXcan	0.999434	starnet_liv	0.999981
1382	ENSG00000163521	GLB1L	-1.16004	-0.100993	0.246032	0.0930761	0.0907784	1.30199e-12	5.84462e-12	32	42	40	B1	Liver (STARNET)	EpiXcan	0.999434	starnet_liv	0.999981
1383	ENSG00000211940	IGHV3-9	1.15957	0.166533	0.246223	0.0466083	0.0160609	0.00424563	0.00920466	47	86	57	B1	Liver (STARNET)	EpiXcan	0.999434	starnet_liv	0.999981
1384	ENSG00000138111	MFSD13A	-1.15927	-0.121174	0.246344	0.0676401	0.254838	4.00296e-36	4.85267e-35	25	53	33	B1	Liver (STARNET)	EpiXcan	0.999434	starnet_liv	0.999981
1385	ENSG00000050820	BCAR1	-1.15896	-1.09427	0.246473	0.00119125	0.0124244	0.0117444	0.0243534	4	22	6	B1	Liver (STARNET)	EpiXcan	0.999434	starnet_liv	0.999981
1386	ENSG00000163681	SLMAP	-1.15892	-1.14671	0.246488	0.00154843	0.0110036	0.0177893	0.0361687	3	12	7	B1	Liver (STARNET)	EpiXcan	0.999434	starnet_liv	0.999981
1387	ENSG00000103042	SLC38A7	1.15888	0.606567	0.246505	0.00346771	0.0456622	9.90286e-07	3.00399e-06	4	6	6	B1	Liver (STARNET)	EpiXcan	0.999434	starnet_liv	0.999981
1388	ENSG00000163629	PTPN13	-1.15849	-0.232693	0.246665	0.0136149	0.0107665	0.018668	0.0378914	31	57	38	B1	Liver (STARNET)	EpiXcan	0.999434	starnet_liv	0.999981
1389	ENSG00000115523	GNLY	1.15814	0.100326	0.246805	0.0921979	0.181736	5.08251e-25	4.1379e-24	20	39	24	B1	Liver (STARNET)	EpiXcan	0.999434	starnet_liv	0.999981
1390	ENSG00000171303	KCNK3	1.15804	0.188215	0.246847	0.0311709	0.0303727	7.18632e-05	0.000184437	36	80	45	B1	Liver (STARNET)	EpiXcan	0.999434	starnet_liv	0.999981
1391	ENSG00000198131	ZNF544	1.15793	0.305163	0.246891	0.0142447	0.0207762	0.00106389	0.00243452	17	42	18	B1	Liver (STARNET)	EpiXcan	0.999434	starnet_liv	0.999981
1392	ENSG00000243811	APOBEC3D	1.15716	0.204216	0.247205	0.0222472	0.0705943	7.1549e-10	2.70541e-09	17	25	20	B1	Liver (STARNET)	EpiXcan	0.999434	starnet_liv	0.999981
1393	ENSG00000122299	ZC3H7A	-1.15699	-0.402336	0.247278	0.00811998	0.0190288	0.00168148	0.00378626	9	23	12	B1	Liver (STARNET)	EpiXcan	0.999434	starnet_liv	0.999981
1394	ENSG00000140545	MFGE8	1.15668	0.115681	0.247402	0.0869696	0.133377	7.36125e-18	4.38561e-17	20	49	28	B1	Liver (STARNET)	EpiXcan	0.999434	starnet_liv	0.999981
1395	ENSG00000211673	IGLV3-1	1.1565	0.726347	0.247477	0.00377599	0.0138825	0.00771559	0.0163318	10	11	11	B1	Liver (STARNET)	EpiXcan	0.999434	starnet_liv	0.999981
1396	ENSG00000198909	MAP3K3	1.15644	0.193871	0.2475	0.0275797	0.0807899	3.30462e-11	1.36155e-10	28	39	32	B1	Liver (STARNET)	EpiXcan	0.999434	starnet_liv	0.999981
1397	ENSG00000069248	NUP133	1.15585	0.146587	0.24774	0.0639761	0.0411083	3.85238e-06	1.11593e-05	58	84	71	B1	Liver (STARNET)	EpiXcan	0.999434	starnet_liv	0.999981
1398	ENSG00000122678	POLM	1.15554	0.089852	0.247869	0.22597	0.454142	1.12129e-77	3.85549e-76	39	55	44	B1	Liver (STARNET)	EpiXcan	0.999434	starnet_liv	0.999981
1399	ENSG00000168522	FNTA	-1.1554	-0.186061	0.247927	0.0247198	0.0394937	5.22718e-06	1.49908e-05	9	13	10	B1	Liver (STARNET)	EpiXcan	0.999434	starnet_liv	0.999981
1400	ENSG00000129910	CDH15	-1.15451	-0.201585	0.248291	0.041339	0.281948	2.34459e-41	3.28095e-40	33	64	48	B1	Liver (STARNET)	EpiXcan	0.999434	starnet_liv	0.999981
1401	ENSG00000092621	PHGDH	-1.15354	-0.332195	0.248689	0.0154277	0.0324914	4.00683e-05	0.000105768	10	21	11	B1	Liver (STARNET)	EpiXcan	0.999434	starnet_liv	0.999981
1402	ENSG00000137411	VARS2	-1.15224	-0.0542425	0.249221	0.372223	0.484799	1.10677e-83	4.2966e-82	44	129	51	B1	Liver (STARNET)	EpiXcan	0.999434	starnet_liv	0.999981
1403	ENSG00000132821	VSTM2L	-1.15206	-0.162155	0.249298	0.0469959	0.078774	8.70072e-11	3.49985e-10	27	59	32	B1	Liver (STARNET)	EpiXcan	0.999434	starnet_liv	0.999981
1404	ENSG00000065833	ME1	1.15094	0.0844508	0.249756	0.0519002	0.0488673	4.38318e-07	1.36528e-06	32	51	38	B1	Liver (STARNET)	EpiXcan	0.999434	starnet_liv	0.999981
1405	ENSG00000125630	POLR1B	-1.15054	-0.071169	0.249922	0.172144	0.414846	8.43641e-67	2.24259e-65	22	31	26	B1	Liver (STARNET)	EpiXcan	0.999434	starnet_liv	0.999981
1406	ENSG00000163491	NEK10	1.15042	0.0533536	0.249969	0.440432	0.563236	5.05518e-106	2.96108e-104	17	25	17	B1	Liver (STARNET)	EpiXcan	0.999434	starnet_liv	0.999981
1407	ENSG00000147471	PLPBP	1.15002	0.218797	0.250136	0.0302281	0.0479486	4.88101e-07	1.51358e-06	5	6	5	B1	Liver (STARNET)	EpiXcan	0.999434	starnet_liv	0.999981
1408	ENSG00000228794	LINC01128	1.14978	0.131992	0.250236	0.105408	0.1727	1.44446e-23	1.11757e-22	9	16	11	B1	Liver (STARNET)	EpiXcan	0.999434	starnet_liv	0.999981
1409	ENSG00000168056	LTBP3	1.14972	0.0592495	0.250259	0.304426	0.435441	2.0924e-72	6.33849e-71	37	126	46	B1	Liver (STARNET)	EpiXcan	0.999434	starnet_liv	0.999981
1410	ENSG00000198793	MTOR	1.14966	0.637603	0.250285	0.00387114	0.0407422	3.95569e-06	1.14485e-05	4	13	7	B1	Liver (STARNET)	EpiXcan	0.999434	starnet_liv	0.999981
1411	ENSG00000132530	XAF1	1.14907	0.742302	0.250527	0.00297283	0.046451	8.2034e-07	2.50396e-06	8	35	14	B1	Liver (STARNET)	EpiXcan	0.999434	starnet_liv	0.999981
1412	ENSG00000117472	TSPAN1	-1.14882	-0.0818816	0.250629	0.195793	0.217082	3.90753e-30	3.83454e-29	29	49	33	B1	Liver (STARNET)	EpiXcan	0.999434	starnet_liv	0.999981
1413	ENSG00000119431	HDHD3	-1.14789	-0.133455	0.251014	0.0752798	0.289901	8.23724e-42	1.16252e-40	26	43	33	B1	Liver (STARNET)	EpiXcan	0.999434	starnet_liv	0.999981
1414	ENSG00000139998	RAB15	1.14774	0.136231	0.251074	0.0580185	0.10105	1.17123e-13	5.58126e-13	35	65	42	B1	Liver (STARNET)	EpiXcan	0.999434	starnet_liv	0.999981
1415	ENSG00000154813	DPH3	-1.14748	-0.301233	0.251184	0.0146413	0.0296251	9.22429e-05	0.000234288	20	35	22	B1	Liver (STARNET)	EpiXcan	0.999434	starnet_liv	0.999981
1416	ENSG00000104131	EIF3J	1.14739	0.205912	0.251219	0.0424582	0.0113962	0.0142103	0.0291698	33	46	40	B1	Liver (STARNET)	EpiXcan	0.999434	starnet_liv	0.999981
1417	ENSG00000152661	GJA1	-1.1473	-0.133534	0.251256	0.0592927	0.104488	3.3089e-14	1.63506e-13	82	103	96	B1	Liver (STARNET)	EpiXcan	0.999434	starnet_liv	0.999981
1418	ENSG00000168710	AHCYL1	1.14709	0.155004	0.251343	0.0520986	0.0777396	1.07995e-10	4.30485e-10	38	53	47	B1	Liver (STARNET)	EpiXcan	0.999434	starnet_liv	0.999981
1419	ENSG00000253426	AC022784.3	1.14671	0.165613	0.2515	0.0487148	0.100113	1.67185e-13	7.90709e-13	19	36	25	B1	Liver (STARNET)	EpiXcan	0.999434	starnet_liv	0.999981
1420	ENSG00000273270	AC090114.2	-1.14668	-0.100244	0.251513	0.0949751	0.219916	1.00538e-30	1.0098e-29	18	48	23	B1	Liver (STARNET)	EpiXcan	0.999434	starnet_liv	0.999981
1421	ENSG00000161921	CXCL16	-1.14645	-0.388238	0.251608	0.0122235	0.0477794	5.79226e-07	1.7857e-06	18	32	26	B1	Liver (STARNET)	EpiXcan	0.999434	starnet_liv	0.999981
1422	ENSG00000227500	SCAMP4	1.14587	0.471319	0.251851	0.00496008	0.0529963	1.15592e-07	3.76157e-07	17	32	25	B1	Liver (STARNET)	EpiXcan	0.999434	starnet_liv	0.999981
1423	ENSG00000072694	FCGR2B	1.14555	0.104922	0.251981	0.131629	0.300877	1.38444e-43	2.06156e-42	32	77	41	B1	Liver (STARNET)	EpiXcan	0.999434	starnet_liv	0.999981
1424	ENSG00000116786	PLEKHM2	-1.14509	-0.233619	0.252173	0.0188648	0.0420754	2.86687e-06	8.38524e-06	13	20	15	B1	Liver (STARNET)	EpiXcan	0.999434	starnet_liv	0.999981
1425	ENSG00000090905	TNRC6A	-1.14505	-0.235673	0.252188	0.0374628	0.0179739	0.00245101	0.00543758	44	99	57	B1	Liver (STARNET)	EpiXcan	0.999434	starnet_liv	0.999981
1426	ENSG00000133460	SLC2A11	-1.14497	-0.0899614	0.252221	0.142717	0.359076	2.96385e-56	6.17881e-55	48	79	58	B1	Liver (STARNET)	EpiXcan	0.999434	starnet_liv	0.999981
1427	ENSG00000169359	SLC33A1	1.14491	0.148745	0.252246	0.054908	0.114568	1.44176e-15	7.66506e-15	7	13	7	B1	Liver (STARNET)	EpiXcan	0.999434	starnet_liv	0.999981
1428	ENSG00000152926	ZNF117	-1.14457	-0.11421	0.252388	0.0888014	0.1161	1.48859e-15	7.90454e-15	44	71	50	B1	Liver (STARNET)	EpiXcan	0.999434	starnet_liv	0.999981
1429	ENSG00000267350	RP1-178F10.3	1.14433	0.142796	0.252486	0.0478132	0.15055	3.70072e-20	2.45688e-19	16	51	21	B1	Liver (STARNET)	EpiXcan	0.999434	starnet_liv	0.999981
1430	ENSG00000204305	AGER	1.14385	0.444033	0.252685	0.0045189	0.0102427	0.0218747	0.0440422	6	16	9	B1	Liver (STARNET)	EpiXcan	0.999434	starnet_liv	0.999981
1431	ENSG00000085491	SLC25A24	1.14376	0.191106	0.252723	0.0390196	0.0696053	7.33454e-10	2.77176e-09	16	43	19	B1	Liver (STARNET)	EpiXcan	0.999434	starnet_liv	0.999981
1432	ENSG00000140471	LINS1	-1.14353	-0.12306	0.252819	0.0694792	0.154812	8.11381e-21	5.57398e-20	7	11	10	B1	Liver (STARNET)	EpiXcan	0.999434	starnet_liv	0.999981
1433	ENSG00000258867	LINC01146	1.14344	0.143242	0.252855	0.0425661	0.0556242	4.61731e-08	1.54705e-07	38	84	45	B1	Liver (STARNET)	EpiXcan	0.999434	starnet_liv	0.999981
1434	ENSG00000152465	NMT2	-1.14324	-0.123466	0.252941	0.023316	0.0643329	3.77648e-09	1.36332e-08	18	36	25	B1	Liver (STARNET)	EpiXcan	0.999434	starnet_liv	0.999981
1435	ENSG00000006047	YBX2	-1.14273	-0.141782	0.25315	0.106992	0.223393	9.62638e-31	9.68343e-30	9	23	16	B1	Liver (STARNET)	EpiXcan	0.999434	starnet_liv	0.999981
1436	ENSG00000134042	MRO	-1.14261	-0.255553	0.253201	0.024991	0.0277998	0.000156891	0.000389812	49	91	66	B1	Liver (STARNET)	EpiXcan	0.999434	starnet_liv	0.999981
1437	ENSG00000104081	BMF	1.1426	0.304157	0.253206	0.0133293	0.10229	9.71934e-14	4.65839e-13	3	28	6	B1	Liver (STARNET)	EpiXcan	0.999434	starnet_liv	0.999981
1438	ENSG00000172497	ACOT12	-1.14237	-0.163461	0.2533	0.0355179	0.112673	3.22696e-15	1.67985e-14	12	20	15	B1	Liver (STARNET)	EpiXcan	0.999434	starnet_liv	0.999981
1439	ENSG00000040608	RTN4R	1.14231	0.338087	0.253324	0.0100842	0.0287383	0.000117234	0.00029499	5	9	7	B1	Liver (STARNET)	EpiXcan	0.999434	starnet_liv	0.999981
1440	ENSG00000223496	EXOSC6	-1.1422	-0.0774796	0.253373	0.213479	0.333533	1.28477e-49	2.30457e-48	10	14	12	B1	Liver (STARNET)	EpiXcan	0.999434	starnet_liv	0.999981
1441	ENSG00000162104	ADCY9	1.14175	0.210311	0.253556	0.025451	0.0476411	5.55876e-07	1.71651e-06	20	25	23	B1	Liver (STARNET)	EpiXcan	0.999434	starnet_liv	0.999981
1442	ENSG00000188677	PARVB	1.14136	0.0486477	0.253721	0.576707	0.728658	4.74058e-180	1.23051e-177	12	42	17	B1	Liver (STARNET)	EpiXcan	0.999434	starnet_liv	0.999981
1443	ENSG00000196923	PDLIM7	-1.14003	-0.388308	0.254272	0.0104598	0.0190721	0.00172451	0.00387854	10	18	11	B1	Liver (STARNET)	EpiXcan	0.999434	starnet_liv	0.999981
1444	ENSG00000088827	SIGLEC1	-1.13971	-0.277692	0.254406	0.01533	0.0227714	0.000599782	0.00140904	16	27	20	B1	Liver (STARNET)	EpiXcan	0.999434	starnet_liv	0.999981
1445	ENSG00000221988	PPT2	1.1395	0.538663	0.254496	0.00396803	0.018807	0.00176418	0.00396439	7	10	8	B1	Liver (STARNET)	EpiXcan	0.999434	starnet_liv	0.999981
1446	ENSG00000112304	ACOT13	1.13906	0.0723826	0.254678	0.121164	0.116503	1.0714e-15	5.73519e-15	62	91	82	B1	Liver (STARNET)	EpiXcan	0.999434	starnet_liv	0.999981
1447	ENSG00000130475	FCHO1	1.13885	0.11808	0.254767	0.0749432	0.156075	6.57774e-21	4.53521e-20	16	40	24	B1	Liver (STARNET)	EpiXcan	0.999434	starnet_liv	0.999981
1448	ENSG00000187116	LILRA5	1.13818	0.169164	0.255047	0.0396967	0.1635	5.45042e-22	3.92561e-21	18	66	27	B1	Liver (STARNET)	EpiXcan	0.999434	starnet_liv	0.999981
1449	ENSG00000072163	LIMS2	1.13771	0.137822	0.255242	0.0580457	0.0729253	3.48432e-10	1.34909e-09	33	64	42	B1	Liver (STARNET)	EpiXcan	0.999434	starnet_liv	0.999981
1450	ENSG00000116213	WRAP73	-1.1375	-0.47951	0.255329	0.00706596	0.095637	4.20237e-13	1.94039e-12	9	15	12	B1	Liver (STARNET)	EpiXcan	0.999434	starnet_liv	0.999981
1451	ENSG00000088926	F11	1.13744	0.32762	0.255353	0.010782	0.0172395	0.00293195	0.00646239	11	45	11	B1	Liver (STARNET)	EpiXcan	0.999434	starnet_liv	0.999981
1452	ENSG00000156990	RPUSD3	1.13702	0.119832	0.25553	0.03108	0.0552121	5.89649e-08	1.96372e-07	6	12	6	B1	Liver (STARNET)	EpiXcan	0.999434	starnet_liv	0.999981
1453	ENSG00000064419	TNPO3	1.13694	0.113106	0.255564	0.0970221	0.205843	1.74016e-28	1.628e-27	32	51	35	B1	Liver (STARNET)	EpiXcan	0.999434	starnet_liv	0.999981
1454	ENSG00000172817	CYP7B1	-1.13669	-0.168368	0.255666	0.0298336	0.0311319	5.3247e-05	0.000138538	22	28	25	B1	Liver (STARNET)	EpiXcan	0.999434	starnet_liv	0.999981
1455	ENSG00000182372	CLN8	1.13666	0.0823375	0.255681	0.14719	0.254993	1.90048e-36	2.32734e-35	53	114	70	B1	Liver (STARNET)	EpiXcan	0.999434	starnet_liv	0.999981
1456	ENSG00000261189	AL031058.1	-1.13665	-0.201832	0.255683	0.0199404	0.15374	8.7523e-21	5.99394e-20	19	46	30	B1	Liver (STARNET)	EpiXcan	0.999434	starnet_liv	0.999981
1457	ENSG00000269243	AC008894.2	1.13619	0.157197	0.255878	0.0537271	0.0781545	4.5658e-11	1.86549e-10	45	98	55	B1	Liver (STARNET)	EpiXcan	0.999434	starnet_liv	0.999981
1458	ENSG00000164366	CCDC127	1.13614	0.145401	0.255897	0.0162	0.0327667	3.46768e-05	9.20742e-05	15	25	15	B1	Liver (STARNET)	EpiXcan	0.999434	starnet_liv	0.999981
1459	ENSG00000168769	TET2	-1.13583	-0.175861	0.256026	0.0344692	0.0431813	1.60448e-06	4.78487e-06	20	38	23	B1	Liver (STARNET)	EpiXcan	0.999434	starnet_liv	0.999981
1460	ENSG00000123064	DDX54	1.13387	0.425186	0.256849	0.0109692	0.0232261	0.000564527	0.00132951	9	28	10	B1	Liver (STARNET)	EpiXcan	0.999434	starnet_liv	0.999981
1461	ENSG00000168228	ZCCHC4	-1.1335	-0.269216	0.257004	0.0137514	0.0224363	0.000647489	0.0015168	7	10	9	B1	Liver (STARNET)	EpiXcan	0.999434	starnet_liv	0.999981
1462	ENSG00000115446	UNC50	-1.13347	-0.257884	0.257016	0.0154842	0.063231	6.58674e-09	2.34396e-08	10	31	13	B1	Liver (STARNET)	EpiXcan	0.999434	starnet_liv	0.999981
1463	ENSG00000268230	AC012313.3	-1.13217	-0.311601	0.257563	0.0160834	0.0288615	0.000114478	0.00028844	18	22	22	B1	Liver (STARNET)	EpiXcan	0.999434	starnet_liv	0.999981
1464	ENSG00000259330	INAFM2	-1.13191	-1.40034	0.257674	0.000569805	0.0258763	0.000234825	0.000572489	3	4	4	B1	Liver (STARNET)	EpiXcan	0.999434	starnet_liv	0.999981
1465	ENSG00000259120	SMIM6	-1.13177	-0.260129	0.257732	0.015595	0.0190799	0.00170159	0.0038296	19	33	20	B1	Liver (STARNET)	EpiXcan	0.999434	starnet_liv	0.999981
1466	ENSG00000144481	TRPM8	-1.13129	-0.149541	0.257935	0.051097	0.105344	3.27148e-14	1.61717e-13	13	48	17	B1	Liver (STARNET)	EpiXcan	0.999434	starnet_liv	0.999981
1467	ENSG00000135048	TMEM2	-1.13072	-0.176091	0.258172	0.0196772	0.0107725	0.0186523	0.0378653	15	26	17	B1	Liver (STARNET)	EpiXcan	0.999434	starnet_liv	0.999981
1468	ENSG00000167920	TMEM99	1.13062	0.0796013	0.258214	0.152296	0.205885	8.99966e-29	8.47953e-28	29	46	33	B1	Liver (STARNET)	EpiXcan	0.999434	starnet_liv	0.999981
1469	ENSG00000088298	EDEM2	-1.13062	-0.147793	0.258217	0.0543653	0.0316568	5.25568e-05	0.000136823	24	32	28	B1	Liver (STARNET)	EpiXcan	0.999434	starnet_liv	0.999981
1470	ENSG00000184619	KRBA2	1.12894	0.355926	0.258922	0.00703908	0.0256246	0.000269556	0.00065307	2	3	2	B1	Liver (STARNET)	EpiXcan	0.999434	starnet_liv	0.999981
1471	ENSG00000168438	CDC40	-1.12876	-0.144568	0.259	0.0425893	0.0935487	6.98441e-13	3.18716e-12	33	64	38	B1	Liver (STARNET)	EpiXcan	0.999434	starnet_liv	0.999981
1472	ENSG00000247095	MIR210HG	-1.12875	-0.115351	0.259004	0.0808538	0.122446	1.61629e-16	9.03185e-16	14	25	14	B1	Liver (STARNET)	EpiXcan	0.999434	starnet_liv	0.999981
1473	ENSG00000146067	FAM193B	1.12868	0.301736	0.259032	0.0174938	0.0293658	9.52574e-05	0.000241436	18	20	19	B1	Liver (STARNET)	EpiXcan	0.999434	starnet_liv	0.999981
1474	ENSG00000196290	NIF3L1	-1.12795	-1.69402	0.259342	0.00052846	0.0149027	0.00531568	0.011431	2	39	3	B1	Liver (STARNET)	EpiXcan	0.999434	starnet_liv	0.999981
1475	ENSG00000189306	RRP7A	-1.12755	-0.0808655	0.259511	0.379437	0.512869	3.31161e-92	1.50134e-90	66	175	89	B1	Liver (STARNET)	EpiXcan	0.999434	starnet_liv	0.999981
1476	ENSG00000148297	MED22	-1.12719	-0.272079	0.259663	0.0114192	0.0308057	5.68284e-05	0.000147596	20	29	25	B1	Liver (STARNET)	EpiXcan	0.999434	starnet_liv	0.999981
1477	ENSG00000235142	LINC02532	1.12686	0.0404245	0.2598	0.53394	0.664948	2.6239e-146	3.1293e-144	56	118	63	B1	Liver (STARNET)	EpiXcan	0.999434	starnet_liv	0.999981
1478	ENSG00000118507	AKAP7	1.12664	0.123533	0.259893	0.0670653	0.0907109	2.04966e-12	9.06562e-12	54	85	66	B1	Liver (STARNET)	EpiXcan	0.999434	starnet_liv	0.999981
1479	ENSG00000184007	PTP4A2	1.12565	0.167225	0.260315	0.0256371	0.0133302	0.00889113	0.0186916	19	34	24	B1	Liver (STARNET)	EpiXcan	0.999434	starnet_liv	0.999981
1480	ENSG00000205436	EXOC3L4	1.12556	0.0817686	0.260352	0.244886	0.309816	6.48136e-46	1.03249e-44	36	64	40	B1	Liver (STARNET)	EpiXcan	0.999434	starnet_liv	0.999981
1481	ENSG00000168958	MFF	-1.12538	-0.17935	0.26043	0.0390308	0.123747	3.41256e-17	1.97015e-16	19	41	23	B1	Liver (STARNET)	EpiXcan	0.999434	starnet_liv	0.999981
1482	ENSG00000166922	SCG5	-1.12504	-0.0554605	0.260574	0.414454	0.484177	2.66783e-83	1.02665e-81	56	115	63	B1	Liver (STARNET)	EpiXcan	0.999434	starnet_liv	0.999981
1483	ENSG00000155792	DEPTOR	-1.12457	-0.0576192	0.260769	0.320394	0.409881	6.70768e-66	1.75141e-64	61	112	67	B1	Liver (STARNET)	EpiXcan	0.999434	starnet_liv	0.999981
1484	ENSG00000144043	TEX261	1.12438	0.139311	0.260853	0.0487842	0.133056	9.34655e-18	5.54841e-17	12	26	17	B1	Liver (STARNET)	EpiXcan	0.999434	starnet_liv	0.999981
1485	ENSG00000087191	PSMC5	-1.12435	-0.222595	0.260865	0.0241307	0.102612	2.47726e-14	1.23379e-13	6	32	9	B1	Liver (STARNET)	EpiXcan	0.999434	starnet_liv	0.999981
1486	ENSG00000163517	HDAC11	1.12375	0.559101	0.261117	0.00512769	0.0122315	0.01221	0.0252556	15	21	17	B1	Liver (STARNET)	EpiXcan	0.999434	starnet_liv	0.999981
1487	ENSG00000051825	MPHOSPH9	-1.12318	-0.466671	0.261361	0.00421636	0.0209376	0.000998206	0.00229136	4	13	5	B1	Liver (STARNET)	EpiXcan	0.999434	starnet_liv	0.999981
1488	ENSG00000070413	DGCR2	1.12281	0.194898	0.261519	0.0306533	0.0462112	8.95971e-07	2.72789e-06	18	47	23	B1	Liver (STARNET)	EpiXcan	0.999434	starnet_liv	0.999981
1489	ENSG00000134548	SPX	1.12265	0.0761364	0.261585	0.183196	0.327221	8.14753e-49	1.41545e-47	21	48	24	B1	Liver (STARNET)	EpiXcan	0.999434	starnet_liv	0.999981
1490	ENSG00000079689	SCGN	-1.12253	-0.0609633	0.261639	0.300516	0.384766	4.88524e-60	1.10548e-58	45	56	46	B1	Liver (STARNET)	EpiXcan	0.999434	starnet_liv	0.999981
1491	ENSG00000168993	CPLX1	-1.12238	-0.137272	0.261702	0.0611513	0.152417	6.7606e-21	4.65886e-20	18	86	28	B1	Liver (STARNET)	EpiXcan	0.999434	starnet_liv	0.999981
1492	ENSG00000182218	HHIPL1	1.12096	0.434004	0.262303	0.0111134	0.152881	1.77081e-20	1.19663e-19	32	80	36	B1	Liver (STARNET)	EpiXcan	0.999434	starnet_liv	0.999981
1493	ENSG00000141519	CCDC40	1.12094	0.0983171	0.262315	0.172087	0.396832	9.48321e-63	2.28668e-61	19	48	22	B1	Liver (STARNET)	EpiXcan	0.999434	starnet_liv	0.999981
1494	ENSG00000102882	MAPK3	1.12083	0.34106	0.262362	0.00840313	0.0316936	5.10759e-05	0.000133204	13	26	16	B1	Liver (STARNET)	EpiXcan	0.999434	starnet_liv	0.999981
1495	ENSG00000111640	GAPDH	-1.12056	-0.2713	0.262476	0.0143486	0.0333469	3.15732e-05	8.42675e-05	7	20	8	B1	Liver (STARNET)	EpiXcan	0.999434	starnet_liv	0.999981
1496	ENSG00000148334	PTGES2	1.11913	0.25902	0.263086	0.0133031	0.0191212	0.00157188	0.00354853	15	20	20	B1	Liver (STARNET)	EpiXcan	0.999434	starnet_liv	0.999981
1497	ENSG00000146216	TTBK1	-1.11905	-0.220698	0.263118	0.0269121	0.117174	1.09039e-15	5.83216e-15	11	20	18	B1	Liver (STARNET)	EpiXcan	0.999434	starnet_liv	0.999981
1498	ENSG00000188215	DCUN1D3	-1.11865	-0.61763	0.263288	0.00276003	0.0153651	0.00498241	0.0107352	12	18	15	B1	Liver (STARNET)	EpiXcan	0.999434	starnet_liv	0.999981
1499	ENSG00000121005	CRISPLD1	-1.11838	-0.195977	0.263404	0.0322068	0.121969	1.42201e-16	7.96636e-16	4	7	5	B1	Liver (STARNET)	EpiXcan	0.999434	starnet_liv	0.999981
1500	ENSG00000085382	HACE1	1.11826	0.21942	0.263455	0.0208587	0.113257	2.7379e-15	1.43258e-14	7	18	9	B1	Liver (STARNET)	EpiXcan	0.999434	starnet_liv	0.999981
1501	ENSG00000008838	MED24	1.11792	0.136183	0.263599	0.0480944	0.0880454	3.24469e-12	1.41853e-11	17	28	22	B1	Liver (STARNET)	EpiXcan	0.999434	starnet_liv	0.999981
1502	ENSG00000139946	PELI2	1.11755	0.0869975	0.26376	0.147483	0.234326	2.58607e-33	2.83632e-32	39	68	48	B1	Liver (STARNET)	EpiXcan	0.999434	starnet_liv	0.999981
1503	ENSG00000136270	TBRG4	1.11748	0.278887	0.263789	0.0112869	0.0488439	4.02108e-07	1.25663e-06	5	14	7	B1	Liver (STARNET)	EpiXcan	0.999434	starnet_liv	0.999981
1504	ENSG00000144485	HES6	-1.11734	-0.194611	0.263851	0.0302371	0.0349579	1.7064e-05	4.68562e-05	44	59	52	B1	Liver (STARNET)	EpiXcan	0.999434	starnet_liv	0.999981
1505	ENSG00000185596	WASH3P	1.11716	0.161505	0.263927	0.0424848	0.169996	3.45177e-23	2.6171e-22	35	77	49	B1	Liver (STARNET)	EpiXcan	0.999434	starnet_liv	0.999981
1506	ENSG00000138463	DIRC2	-1.11697	-0.819883	0.264008	0.00204202	0.0379828	8.3625e-06	2.35889e-05	4	7	6	B1	Liver (STARNET)	EpiXcan	0.999434	starnet_liv	0.999981
1507	ENSG00000231487	AP006285.2	-1.11597	-0.0867554	0.264436	0.125649	0.244367	3.63939e-34	4.10727e-33	26	60	31	B1	Liver (STARNET)	EpiXcan	0.999434	starnet_liv	0.999981
1508	ENSG00000119986	AVPI1	-1.11588	-0.15286	0.264473	0.0169466	0.0116908	0.0147614	0.0302494	15	21	16	B1	Liver (STARNET)	EpiXcan	0.999434	starnet_liv	0.999981
1509	ENSG00000087365	SF3B2	1.11562	0.12981	0.264584	0.0611571	0.220058	2.48515e-30	2.468e-29	8	21	13	B1	Liver (STARNET)	EpiXcan	0.999434	starnet_liv	0.999981
1510	ENSG00000184564	SLITRK6	-1.11534	-0.46413	0.264706	0.00501347	0.0156505	0.00454827	0.00984145	3	6	4	B1	Liver (STARNET)	EpiXcan	0.999434	starnet_liv	0.999981
1511	ENSG00000162627	SNX7	1.11533	0.549128	0.264708	0.00500309	0.0442316	1.14753e-06	3.46115e-06	12	37	17	B1	Liver (STARNET)	EpiXcan	0.999434	starnet_liv	0.999981
1512	ENSG00000184432	COPB2	-1.11518	-0.428057	0.264773	0.00595242	0.0356859	1.60935e-05	4.4329e-05	12	42	16	B1	Liver (STARNET)	EpiXcan	0.999434	starnet_liv	0.999981
1513	ENSG00000165152	TMEM246	-1.11338	-0.158015	0.265546	0.0248801	0.0125281	0.0114956	0.0238713	27	33	32	B1	Liver (STARNET)	EpiXcan	0.999434	starnet_liv	0.999981
1514	ENSG00000162384	C1orf123	1.11323	0.25585	0.265609	0.0191969	0.0520404	1.46188e-07	4.73049e-07	8	22	10	B1	Liver (STARNET)	EpiXcan	0.999434	starnet_liv	0.999981
1515	ENSG00000164828	SUN1	1.1131	0.132863	0.265667	0.0719411	0.0815255	2.07192e-11	8.64695e-11	20	59	25	B1	Liver (STARNET)	EpiXcan	0.999434	starnet_liv	0.999981
1516	ENSG00000066933	MYO9A	-1.11309	-0.359948	0.265672	0.0105896	0.0117175	0.0144639	0.0296627	12	40	13	B1	Liver (STARNET)	EpiXcan	0.999434	starnet_liv	0.999981
1517	ENSG00000095321	CRAT	1.1126	0.230376	0.265879	0.0181534	0.0159966	0.00424977	0.00921213	14	18	16	B1	Liver (STARNET)	EpiXcan	0.999434	starnet_liv	0.999981
1518	ENSG00000244187	TMEM141	-1.11257	-0.261953	0.265894	0.0169227	0.0596364	2.10546e-08	7.21327e-08	5	7	5	B1	Liver (STARNET)	EpiXcan	0.999434	starnet_liv	0.999981
1519	ENSG00000163072	NOSTRIN	1.11233	0.100274	0.265997	0.0974171	0.178134	2.24099e-24	1.78282e-23	19	25	21	B1	Liver (STARNET)	EpiXcan	0.999434	starnet_liv	0.999981
1520	ENSG00000266714	MYO15B	-1.11227	-0.0955603	0.266022	0.0934385	0.135862	3.43011e-18	2.07436e-17	37	67	43	B1	Liver (STARNET)	EpiXcan	0.999434	starnet_liv	0.999981
1521	ENSG00000170860	LSM3	-1.11206	-0.747363	0.266113	0.0022264	0.0111817	0.016396	0.0334335	2	20	3	B1	Liver (STARNET)	EpiXcan	0.999434	starnet_liv	0.999981
1522	ENSG00000163412	EIF4E3	1.11173	0.0853308	0.266253	0.191742	0.267494	6.58127e-39	8.592e-38	33	54	37	B1	Liver (STARNET)	EpiXcan	0.999434	starnet_liv	0.999981
1523	ENSG00000093010	COMT	-1.1116	-0.109296	0.266309	0.0988609	0.193907	1.80803e-26	1.56334e-25	40	50	46	B1	Liver (STARNET)	EpiXcan	0.999434	starnet_liv	0.999981
1524	ENSG00000169914	OTUD3	-1.11153	-0.10867	0.266342	0.0995851	0.144623	1.61804e-19	1.03677e-18	23	28	24	B1	Liver (STARNET)	EpiXcan	0.999434	starnet_liv	0.999981
1525	ENSG00000119227	PIGZ	1.11061	0.0937089	0.266738	0.0920317	0.2439	4.46297e-34	5.02388e-33	14	24	15	B1	Liver (STARNET)	EpiXcan	0.999434	starnet_liv	0.999981
1526	ENSG00000138152	BTBD16	-1.11033	-0.112507	0.266857	0.122265	0.11983	2.51122e-16	1.39095e-15	81	126	96	B1	Liver (STARNET)	EpiXcan	0.999434	starnet_liv	0.999981
1527	ENSG00000185122	HSF1	-1.11018	-0.542956	0.266922	0.00787982	0.0112122	0.0168988	0.0344058	2	3	2	B1	Liver (STARNET)	EpiXcan	0.999434	starnet_liv	0.999981
1528	ENSG00000183010	PYCR1	1.11012	0.310139	0.266947	0.0153972	0.0238748	0.000446184	0.00105967	17	38	24	B1	Liver (STARNET)	EpiXcan	0.999434	starnet_liv	0.999981
1529	ENSG00000143971	ETAA1	1.10986	0.288951	0.267058	0.0139824	0.0341678	2.65368e-05	7.15321e-05	18	48	25	B1	Liver (STARNET)	EpiXcan	0.999434	starnet_liv	0.999981
1530	ENSG00000185619	PCGF3	1.10982	0.0539113	0.267079	0.342637	0.572064	4.33736e-109	2.72123e-107	54	109	62	B1	Liver (STARNET)	EpiXcan	0.999434	starnet_liv	0.999981
1531	ENSG00000146039	SLC17A4	-1.10915	-0.0679788	0.267365	0.274251	0.359576	6.07763e-55	1.23021e-53	20	26	23	B1	Liver (STARNET)	EpiXcan	0.999434	starnet_liv	0.999981
1532	ENSG00000117984	CTSD	-1.10888	-0.172755	0.267483	0.0493859	0.113561	3.46212e-15	1.79943e-14	16	35	19	B1	Liver (STARNET)	EpiXcan	0.999434	starnet_liv	0.999981
1533	ENSG00000178026	LRRC75B	-1.10864	-0.234514	0.267583	0.0301621	0.0296788	9.1924e-05	0.000233523	31	44	37	B1	Liver (STARNET)	EpiXcan	0.999434	starnet_liv	0.999981
1534	ENSG00000146477	SLC22A3	1.10799	0.0647741	0.267867	0.22716	0.471809	1.31206e-81	4.90652e-80	21	47	27	B1	Liver (STARNET)	EpiXcan	0.999434	starnet_liv	0.999981
1535	ENSG00000131100	ATP6V1E1	-1.10791	-0.150657	0.267903	0.0294847	0.0980269	2.55406e-13	1.1943e-12	11	18	16	B1	Liver (STARNET)	EpiXcan	0.999434	starnet_liv	0.999981
1536	ENSG00000113721	PDGFRB	-1.10769	-0.128848	0.267996	0.0541932	0.0973509	2.83596e-13	1.32285e-12	23	45	25	B1	Liver (STARNET)	EpiXcan	0.999434	starnet_liv	0.999981
1537	ENSG00000121766	ZCCHC17	-1.10724	-0.226592	0.268191	0.0278585	0.0316366	4.93218e-05	0.000128807	32	51	43	B1	Liver (STARNET)	EpiXcan	0.999434	starnet_liv	0.999981
1538	ENSG00000216588	IGSF23	1.10718	0.0963108	0.268218	0.121581	0.280346	2.74981e-40	3.72589e-39	11	21	14	B1	Liver (STARNET)	EpiXcan	0.999434	starnet_liv	0.999981
1539	ENSG00000151353	TMEM18	-1.10702	-0.0977456	0.268284	0.0911694	0.194915	2.18743e-27	1.96187e-26	8	11	10	B1	Liver (STARNET)	EpiXcan	0.999434	starnet_liv	0.999981
1540	ENSG00000091106	NLRC4	1.10541	0.251939	0.268982	0.0215571	0.0405362	3.69019e-06	1.07058e-05	13	17	15	B1	Liver (STARNET)	EpiXcan	0.999434	starnet_liv	0.999981
1541	ENSG00000129472	RAB2B	-1.10538	-0.139557	0.268997	0.0556096	0.0790288	6.3862e-11	2.58613e-10	26	59	39	B1	Liver (STARNET)	EpiXcan	0.999434	starnet_liv	0.999981
1542	ENSG00000119414	PPP6C	-1.10536	-0.528494	0.269002	0.00339137	0.0247065	0.000331219	0.000795912	3	34	5	B1	Liver (STARNET)	EpiXcan	0.999434	starnet_liv	0.999981
1543	ENSG00000254844	AP000757.2	-1.1048	-0.184814	0.269248	0.0234769	0.0436948	1.52702e-06	4.56622e-06	5	8	5	B1	Liver (STARNET)	EpiXcan	0.999434	starnet_liv	0.999981
1544	ENSG00000113269	RNF130	-1.10464	-0.19814	0.269317	0.034157	0.0224592	0.000647232	0.00151647	42	68	53	B1	Liver (STARNET)	EpiXcan	0.999434	starnet_liv	0.999981
1545	ENSG00000129467	ADCY4	-1.10373	-0.164356	0.26971	0.0375268	0.0885474	5.45419e-12	2.35341e-11	14	19	16	B1	Liver (STARNET)	EpiXcan	0.999434	starnet_liv	0.999981
1546	ENSG00000151948	GLT1D1	1.10356	0.0444953	0.269786	0.546857	0.676896	1.33456e-150	1.87946e-148	53	84	65	B1	Liver (STARNET)	EpiXcan	0.999434	starnet_liv	0.999981
1547	ENSG00000157224	CLDN12	-1.10309	-0.292884	0.269987	0.00948471	0.0161028	0.00380775	0.00829199	26	46	31	B1	Liver (STARNET)	EpiXcan	0.999434	starnet_liv	0.999981
1548	ENSG00000110328	GALNT18	-1.10271	-0.105653	0.270154	0.0871766	0.116055	6.0305e-16	3.27851e-15	38	67	47	B1	Liver (STARNET)	EpiXcan	0.999434	starnet_liv	0.999981
1549	ENSG00000174917	C19orf70	-1.10178	-0.473836	0.270559	0.0201939	0.0402596	4.53532e-06	1.30746e-05	32	78	40	B1	Liver (STARNET)	EpiXcan	0.999434	starnet_liv	0.999981
1550	ENSG00000213096	ZNF254	1.10175	0.1506	0.270571	0.0396299	0.0853118	1.12367e-11	4.76155e-11	52	113	74	B1	Liver (STARNET)	EpiXcan	0.999434	starnet_liv	0.999981
1551	ENSG00000117009	KMO	-1.10127	-0.50085	0.27078	0.00676263	0.0747165	2.2213e-10	8.70504e-10	10	29	12	B1	Liver (STARNET)	EpiXcan	0.999434	starnet_liv	0.999981
1552	ENSG00000105982	RNF32	-1.10113	-0.262054	0.270839	0.0308773	0.047609	5.69541e-07	1.75707e-06	15	27	18	B1	Liver (STARNET)	EpiXcan	0.999434	starnet_liv	0.999981
1553	ENSG00000158731	OR10J6P	1.10096	0.102093	0.270915	0.1113	0.287283	1.28738e-41	1.81301e-40	8	13	10	B1	Liver (STARNET)	EpiXcan	0.999434	starnet_liv	0.999981
1554	ENSG00000257621	PSMA3-AS1	1.10066	0.288173	0.271046	0.0174675	0.0419377	2.76923e-06	8.10503e-06	11	31	12	B1	Liver (STARNET)	EpiXcan	0.999434	starnet_liv	0.999981
1555	ENSG00000166086	JAM3	-1.10062	-0.420944	0.271063	0.00609109	0.05911	1.93148e-08	6.63093e-08	5	9	7	B1	Liver (STARNET)	EpiXcan	0.999434	starnet_liv	0.999981
1556	ENSG00000171492	LRRC8D	-1.10048	-0.456864	0.271123	0.00821316	0.0127624	0.0104888	0.0218834	5	13	7	B1	Liver (STARNET)	EpiXcan	0.999434	starnet_liv	0.999981
1557	ENSG00000114270	COL7A1	1.10041	0.0505441	0.271155	0.694857	0.724001	3.35099e-189	1.0562e-186	24	105	26	B1	Liver (STARNET)	EpiXcan	0.999434	starnet_liv	0.999981
1558	ENSG00000127955	GNAI1	-1.10027	-0.152511	0.271216	0.0763672	0.141497	2.93366e-19	1.85817e-18	30	53	40	B1	Liver (STARNET)	EpiXcan	0.999434	starnet_liv	0.999981
1559	ENSG00000182054	IDH2	-1.10008	-0.117515	0.271298	0.100554	0.245239	1.01001e-34	1.16366e-33	15	28	18	B1	Liver (STARNET)	EpiXcan	0.999434	starnet_liv	0.999981
1560	ENSG00000114520	SNX4	-1.09896	-0.0851598	0.271786	0.110405	0.313937	2.08019e-46	3.37058e-45	62	85	76	B1	Liver (STARNET)	EpiXcan	0.999434	starnet_liv	0.999981
1561	ENSG00000162244	RPL29	-1.09876	-0.208185	0.271873	0.0105813	0.0181358	0.00232955	0.00517861	15	23	19	B1	Liver (STARNET)	EpiXcan	0.999434	starnet_liv	0.999981
1562	ENSG00000169242	EFNA1	-1.09862	-0.567821	0.271933	0.00320422	0.0124207	0.0117154	0.0243047	11	21	16	B1	Liver (STARNET)	EpiXcan	0.999434	starnet_liv	0.999981
1563	ENSG00000157978	LDLRAP1	-1.09848	-0.181615	0.271994	0.0261092	0.062523	7.62778e-09	2.7057e-08	3	11	4	B1	Liver (STARNET)	EpiXcan	0.999434	starnet_liv	0.999981
1564	ENSG00000137124	ALDH1B1	-1.09821	-0.13777	0.272113	0.0611986	0.105871	2.50328e-14	1.24575e-13	11	20	12	B1	Liver (STARNET)	EpiXcan	0.999434	starnet_liv	0.999981
1565	ENSG00000182512	GLRX5	1.09711	0.13979	0.272592	0.0631342	0.0806381	3.90407e-11	1.60105e-10	30	61	36	B1	Liver (STARNET)	EpiXcan	0.999434	starnet_liv	0.999981
1566	ENSG00000068878	PSME4	1.09691	0.382253	0.272681	0.00856873	0.0232354	0.000547312	0.00129058	16	46	20	B1	Liver (STARNET)	EpiXcan	0.999434	starnet_liv	0.999981
1567	ENSG00000100804	PSMB5	1.09649	0.108385	0.272862	0.0737019	0.0945523	9.46439e-13	4.28634e-12	26	50	30	B1	Liver (STARNET)	EpiXcan	0.999434	starnet_liv	0.999981
1568	ENSG00000196557	CACNA1H	1.09615	0.171332	0.273014	0.0358354	0.0704865	9.40533e-10	3.53013e-09	37	72	50	B1	Liver (STARNET)	EpiXcan	0.999434	starnet_liv	0.999981
1569	ENSG00000141068	KSR1	1.0955	0.160666	0.273296	0.035996	0.0557552	5.68481e-08	1.89417e-07	19	33	21	B1	Liver (STARNET)	EpiXcan	0.999434	starnet_liv	0.999981
1570	ENSG00000170743	SYT9	-1.095	-0.243989	0.273515	0.0145166	0.0299506	7.85726e-05	0.000201111	6	7	6	B1	Liver (STARNET)	EpiXcan	0.999434	starnet_liv	0.999981
1571	ENSG00000121057	AKAP1	-1.09496	-0.194429	0.273533	0.0251073	0.0622746	1.05256e-08	3.68814e-08	19	32	24	B1	Liver (STARNET)	EpiXcan	0.999434	starnet_liv	0.999981
1572	ENSG00000166482	MFAP4	-1.09486	-0.272134	0.273577	0.00825938	0.0137115	0.00803373	0.0169645	6	11	10	B1	Liver (STARNET)	EpiXcan	0.999434	starnet_liv	0.999981
1573	ENSG00000108666	C17orf75	-1.09468	-0.218978	0.273657	0.0309477	0.0387763	5.72052e-06	1.63525e-05	32	45	36	B1	Liver (STARNET)	EpiXcan	0.999434	starnet_liv	0.999981
1574	ENSG00000104825	NFKBIB	1.09452	0.0549528	0.273726	0.324425	0.435821	4.30175e-71	1.27397e-69	17	34	21	B1	Liver (STARNET)	EpiXcan	0.999434	starnet_liv	0.999981
1575	ENSG00000135956	TMEM127	-1.09449	-0.277713	0.273742	0.0218194	0.0231252	0.000539566	0.00127277	24	36	28	B1	Liver (STARNET)	EpiXcan	0.999434	starnet_liv	0.999981
1576	ENSG00000109113	RAB34	1.09435	0.223351	0.273799	0.0169496	0.0210585	0.000981445	0.00225562	18	27	20	B1	Liver (STARNET)	EpiXcan	0.999434	starnet_liv	0.999981
1577	ENSG00000181220	ZNF746	1.09367	0.345679	0.274099	0.00690192	0.0137836	0.00796832	0.0168344	18	29	22	B1	Liver (STARNET)	EpiXcan	0.999434	starnet_liv	0.999981
1578	ENSG00000159110	IFNAR2	-1.09317	-0.263703	0.274317	0.0156155	0.0491974	3.61648e-07	1.13448e-06	15	39	17	B1	Liver (STARNET)	EpiXcan	0.999434	starnet_liv	0.999981
1579	ENSG00000109390	NDUFC1	-1.09206	-0.118463	0.274809	0.069765	0.122997	1.53123e-16	8.56738e-16	30	61	37	B1	Liver (STARNET)	EpiXcan	0.999434	starnet_liv	0.999981
1580	ENSG00000101473	ACOT8	-1.09197	-0.199137	0.274845	0.0391511	0.0721079	5.43237e-10	2.07483e-09	11	50	11	B1	Liver (STARNET)	EpiXcan	0.999434	starnet_liv	0.999981
1581	ENSG00000204104	TRAF3IP1	1.09195	0.348739	0.274856	0.00781599	0.0349278	2.07289e-05	5.64395e-05	3	32	5	B1	Liver (STARNET)	EpiXcan	0.999434	starnet_liv	0.999981
1582	ENSG00000158825	CDA	-1.09147	-0.266753	0.275066	0.012166	0.128261	2.50372e-17	1.45753e-16	7	22	10	B1	Liver (STARNET)	EpiXcan	0.999434	starnet_liv	0.999981
1583	ENSG00000164733	CTSB	-1.0913	-0.205052	0.275142	0.0481271	0.0997982	1.53789e-13	7.28394e-13	31	58	40	B1	Liver (STARNET)	EpiXcan	0.999434	starnet_liv	0.999981
1584	ENSG00000106809	OGN	-1.09035	-0.393012	0.27556	0.00876966	0.0184463	0.00210997	0.00470629	17	34	19	B1	Liver (STARNET)	EpiXcan	0.999434	starnet_liv	0.999981
1585	ENSG00000233554	B4GALT1-AS1	1.09027	0.192712	0.275595	0.0381006	0.0116214	0.0151369	0.0309615	58	74	68	B1	Liver (STARNET)	EpiXcan	0.999434	starnet_liv	0.999981
1586	ENSG00000227124	ZNF717	1.08958	0.085362	0.275899	0.121544	0.522141	3.28055e-94	1.551e-92	29	50	37	B1	Liver (STARNET)	EpiXcan	0.999434	starnet_liv	0.999981
1587	ENSG00000198542	ITGBL1	1.08881	0.227329	0.276238	0.0169509	0.0393674	6.42498e-06	1.82951e-05	38	61	51	B1	Liver (STARNET)	EpiXcan	0.999434	starnet_liv	0.999981
1588	ENSG00000175634	RPS6KB2	1.0887	0.0864722	0.276287	0.104598	0.283484	1.08444e-40	1.48611e-39	12	24	17	B1	Liver (STARNET)	EpiXcan	0.999434	starnet_liv	0.999981
1589	ENSG00000117834	SLC5A9	-1.0887	-0.0525637	0.276288	0.291488	0.598238	4.38481e-120	3.51795e-118	44	122	58	B1	Liver (STARNET)	EpiXcan	0.999434	starnet_liv	0.999981
1590	ENSG00000070081	NUCB2	-1.08869	-0.0819407	0.27629	0.132987	0.41459	4.73711e-67	1.26687e-65	25	37	31	B1	Liver (STARNET)	EpiXcan	0.999434	starnet_liv	0.999981
1591	ENSG00000261556	SMG1P7	-1.08726	-0.18582	0.276923	0.0353185	0.0736314	2.70939e-10	1.0546e-09	8	17	9	B1	Liver (STARNET)	EpiXcan	0.999434	starnet_liv	0.999981
1592	ENSG00000185245	GP1BA	-1.08725	-0.122743	0.276925	0.0713887	0.219675	2.17038e-30	2.16189e-29	36	74	58	B1	Liver (STARNET)	EpiXcan	0.999434	starnet_liv	0.999981
1593	ENSG00000166130	IKBIP	1.08724	0.0701728	0.27693	0.213395	0.332479	1.08057e-49	1.94356e-48	10	19	15	B1	Liver (STARNET)	EpiXcan	0.999434	starnet_liv	0.999981
1594	ENSG00000196159	FAT4	1.087	0.117364	0.277038	0.0710826	0.101463	1.11798e-13	5.33711e-13	15	21	16	B1	Liver (STARNET)	EpiXcan	0.999434	starnet_liv	0.999981
1595	ENSG00000052749	RRP12	-1.08685	-0.162559	0.277102	0.0337892	0.0700197	8.17483e-10	3.08051e-09	12	42	14	B1	Liver (STARNET)	EpiXcan	0.999434	starnet_liv	0.999981
1596	ENSG00000146556	WASH2P	1.08663	0.654395	0.2772	0.00267073	0.0147883	0.00591792	0.0126704	1	15	3	B1	Liver (STARNET)	EpiXcan	0.999434	starnet_liv	0.999981
1597	ENSG00000213626	LBH	1.08643	0.185806	0.277289	0.0276446	0.0549942	6.84463e-08	2.27091e-07	31	53	36	B1	Liver (STARNET)	EpiXcan	0.999434	starnet_liv	0.999981
1598	ENSG00000240230	COX19	-1.08623	-0.0975783	0.277376	0.075706	0.0750306	2.24015e-10	8.77371e-10	55	105	72	B1	Liver (STARNET)	EpiXcan	0.999434	starnet_liv	0.999981
1599	ENSG00000128789	PSMG2	1.08588	0.193204	0.277532	0.0285181	0.109663	1.03883e-14	5.26291e-14	12	19	15	B1	Liver (STARNET)	EpiXcan	0.999434	starnet_liv	0.999981
1600	ENSG00000112419	PHACTR2	1.08403	0.195732	0.278351	0.0277846	0.0512545	2.07426e-07	6.63424e-07	34	69	43	B1	Liver (STARNET)	EpiXcan	0.999434	starnet_liv	0.999981
1601	ENSG00000101782	RIOK3	-1.08381	-0.201385	0.278448	0.00804887	0.0229073	0.000572063	0.00134583	8	13	10	B1	Liver (STARNET)	EpiXcan	0.999434	starnet_liv	0.999981
1602	ENSG00000155545	MIER3	1.08334	0.278369	0.278658	0.00803085	0.0153591	0.00496535	0.0107019	18	22	19	B1	Liver (STARNET)	EpiXcan	0.999434	starnet_liv	0.999981
1603	ENSG00000156011	PSD3	1.08149	0.286751	0.27948	0.0121743	0.0312825	5.77869e-05	0.000149938	14	38	17	B1	Liver (STARNET)	EpiXcan	0.999434	starnet_liv	0.999981
1604	ENSG00000162512	SDC3	1.08118	0.232108	0.279618	0.0175685	0.0439816	1.547e-06	4.62074e-06	12	21	13	B1	Liver (STARNET)	EpiXcan	0.999434	starnet_liv	0.999981
1605	ENSG00000204128	C2orf72	-1.07916	-0.0903408	0.280517	0.105416	0.0447851	1.34722e-06	4.04686e-06	97	161	114	B1	Liver (STARNET)	EpiXcan	0.999434	starnet_liv	0.999981
1606	ENSG00000078618	NRDC	1.07883	0.343318	0.280663	0.00562339	0.0273851	0.000158547	0.000393559	4	8	4	B1	Liver (STARNET)	EpiXcan	0.999434	starnet_liv	0.999981
1607	ENSG00000169964	TMEM42	-1.07868	-0.301155	0.280731	0.0135844	0.0384427	5.97883e-06	1.70622e-05	21	54	26	B1	Liver (STARNET)	EpiXcan	0.999434	starnet_liv	0.999981
1608	ENSG00000176222	ZNF404	1.07854	0.111576	0.280791	0.0806476	0.135241	2.95744e-18	1.79508e-17	56	78	71	B1	Liver (STARNET)	EpiXcan	0.999434	starnet_liv	0.999981
1609	ENSG00000135823	STX6	1.07838	0.53291	0.280864	0.00547305	0.0502723	2.70831e-07	8.59158e-07	3	7	4	B1	Liver (STARNET)	EpiXcan	0.999434	starnet_liv	0.999981
1610	ENSG00000141576	RNF157	1.07755	0.100696	0.281236	0.105281	0.150909	2.16368e-20	1.45543e-19	11	37	14	B1	Liver (STARNET)	EpiXcan	0.999434	starnet_liv	0.999981
1611	ENSG00000104852	SNRNP70	-1.07745	-0.490129	0.281277	0.00183569	0.0335919	3.12988e-05	8.35686e-05	7	14	11	B1	Liver (STARNET)	EpiXcan	0.999434	starnet_liv	0.999981
1612	ENSG00000133773	CCDC59	-1.07658	-0.297791	0.281669	0.00998084	0.0116353	0.0149157	0.0305466	31	61	38	B1	Liver (STARNET)	EpiXcan	0.999434	starnet_liv	0.999981
1613	ENSG00000166896	ATP23	-1.0758	-0.0666777	0.282017	0.244606	0.595939	3.35276e-119	2.6419e-117	40	67	47	B1	Liver (STARNET)	EpiXcan	0.999434	starnet_liv	0.999981
1614	ENSG00000069712	KIAA1107	1.07558	0.717354	0.282113	0.0021796	0.0135989	0.00850448	0.0179214	5	16	7	B1	Liver (STARNET)	EpiXcan	0.999434	starnet_liv	0.999981
1615	ENSG00000273117	AC144652.1	-1.07511	-0.0658012	0.282325	0.194202	0.274996	2.34177e-39	3.10314e-38	18	35	23	B1	Liver (STARNET)	EpiXcan	0.999434	starnet_liv	0.999981
1616	ENSG00000119396	RAB14	1.07483	0.532983	0.282451	0.00379995	0.0220272	0.000760964	0.00176824	13	29	16	B1	Liver (STARNET)	EpiXcan	0.999434	starnet_liv	0.999981
1617	ENSG00000104980	TIMM44	1.07397	0.285705	0.282835	0.0214172	0.0532184	8.90361e-08	2.93053e-07	14	25	15	B1	Liver (STARNET)	EpiXcan	0.999434	starnet_liv	0.999981
1618	ENSG00000184454	NCMAP	-1.07393	-0.0738856	0.282853	0.219678	0.341326	3.27769e-51	6.11128e-50	44	83	55	B1	Liver (STARNET)	EpiXcan	0.999434	starnet_liv	0.999981
1619	ENSG00000148935	GAS2	1.07389	0.062756	0.282873	0.250563	0.490117	1.54634e-84	6.11057e-83	25	50	30	B1	Liver (STARNET)	EpiXcan	0.999434	starnet_liv	0.999981
1620	ENSG00000077348	EXOSC5	-1.07336	-0.254348	0.283108	0.018824	0.0648423	2.89536e-09	1.05155e-08	22	51	29	B1	Liver (STARNET)	EpiXcan	0.999434	starnet_liv	0.999981
1621	ENSG00000115641	FHL2	1.07321	0.0765201	0.283177	0.14226	0.28945	1.83544e-42	2.65258e-41	40	102	54	B1	Liver (STARNET)	EpiXcan	0.999434	starnet_liv	0.999981
1622	ENSG00000164306	PRIMPOL	-1.07289	-0.238649	0.283322	0.0157566	0.01719	0.00298521	0.00657104	20	26	21	B1	Liver (STARNET)	EpiXcan	0.999434	starnet_liv	0.999981
1623	ENSG00000135968	GCC2	-1.07272	-0.101152	0.283397	0.0821576	0.158122	1.62769e-21	1.14736e-20	32	63	39	B1	Liver (STARNET)	EpiXcan	0.999434	starnet_liv	0.999981
1624	ENSG00000130193	THEM6	1.0717	0.271515	0.283853	0.0153372	0.0455126	1.04095e-06	3.15118e-06	3	5	4	B1	Liver (STARNET)	EpiXcan	0.999434	starnet_liv	0.999981
1625	ENSG00000183765	CHEK2	1.07158	0.0382788	0.28391	0.56131	0.736966	1.48155e-183	4.086e-181	24	40	29	B1	Liver (STARNET)	EpiXcan	0.999434	starnet_liv	0.999981
1626	ENSG00000128050	PAICS	1.07106	0.142265	0.284143	0.0210314	0.0171483	0.00275226	0.00607747	25	41	36	B1	Liver (STARNET)	EpiXcan	0.999434	starnet_liv	0.999981
1627	ENSG00000162458	FBLIM1	-1.07104	-0.172237	0.284153	0.0403205	0.0910076	2.03128e-12	8.98733e-12	24	41	32	B1	Liver (STARNET)	EpiXcan	0.999434	starnet_liv	0.999981
1628	ENSG00000125755	SYMPK	1.0707	0.0868563	0.284306	0.133605	0.337238	1.50763e-50	2.76811e-49	11	21	13	B1	Liver (STARNET)	EpiXcan	0.999434	starnet_liv	0.999981
1629	ENSG00000108010	GLRX3	1.07042	0.190571	0.28443	0.0235355	0.0388291	5.55269e-06	1.58899e-05	20	34	22	B1	Liver (STARNET)	EpiXcan	0.999434	starnet_liv	0.999981
1630	ENSG00000186115	CYP4F2	-1.07022	-0.124965	0.28452	0.0622234	0.121061	2.44117e-16	1.35384e-15	22	45	30	B1	Liver (STARNET)	EpiXcan	0.999434	starnet_liv	0.999981
1631	ENSG00000085719	CPNE3	1.07002	0.113568	0.28461	0.0716315	0.145777	1.23411e-19	7.94993e-19	39	76	45	B1	Liver (STARNET)	EpiXcan	0.999434	starnet_liv	0.999981
1632	ENSG00000077585	GPR137B	-1.07	-0.157081	0.284618	0.0459507	0.0752161	2.15692e-10	8.45524e-10	35	58	39	B1	Liver (STARNET)	EpiXcan	0.999434	starnet_liv	0.999981
1633	ENSG00000164924	YWHAZ	1.06985	0.176707	0.284688	0.0351531	0.0908736	2.54397e-12	1.11862e-11	10	15	12	B1	Liver (STARNET)	EpiXcan	0.999434	starnet_liv	0.999981
1634	ENSG00000132330	SCLY	-1.06982	-0.0395694	0.2847	0.0698754	0.221804	4.6112e-31	4.71375e-30	26	84	31	B1	Liver (STARNET)	EpiXcan	0.999434	starnet_liv	0.999981
1635	ENSG00000135052	GOLM1	-1.06951	-0.169321	0.284839	0.0435309	0.0773157	9.84433e-11	3.9408e-10	25	40	29	B1	Liver (STARNET)	EpiXcan	0.999434	starnet_liv	0.999981
1636	ENSG00000103423	DNAJA3	-1.06931	-0.327107	0.284932	0.00609543	0.0485026	4.16497e-07	1.30007e-06	12	23	16	B1	Liver (STARNET)	EpiXcan	0.999434	starnet_liv	0.999981
1637	ENSG00000133816	MICAL2	-1.0691	-0.0744593	0.285023	0.173046	0.273366	6.58638e-40	8.87887e-39	8	28	8	B1	Liver (STARNET)	EpiXcan	0.999434	starnet_liv	0.999981
1638	ENSG00000197780	TAF13	-1.06787	-0.149055	0.285579	0.0389329	0.0760555	1.80237e-10	7.08847e-10	17	26	22	B1	Liver (STARNET)	EpiXcan	0.999434	starnet_liv	0.999981
1639	ENSG00000126267	COX6B1	-1.06758	-0.726118	0.285712	0.00264322	0.0163535	0.0038075	0.00829199	4	15	5	B1	Liver (STARNET)	EpiXcan	0.999434	starnet_liv	0.999981
1640	ENSG00000197321	SVIL	-1.06743	-0.129624	0.28578	0.0495579	0.110784	7.06568e-15	3.61979e-14	27	68	28	B1	Liver (STARNET)	EpiXcan	0.999434	starnet_liv	0.999981
1641	ENSG00000137161	CNPY3	-1.06715	-0.23443	0.285906	0.01872	0.12526	5.26756e-17	3.00828e-16	18	39	25	B1	Liver (STARNET)	EpiXcan	0.999434	starnet_liv	0.999981
1642	ENSG00000171806	METTL18	1.06666	0.0692475	0.286126	0.246567	0.290811	1.36315e-42	1.98301e-41	63	84	68	B1	Liver (STARNET)	EpiXcan	0.999434	starnet_liv	0.999981
1643	ENSG00000122378	FAM213A	1.06629	0.0737077	0.286291	0.166974	0.22958	6.94062e-32	7.33865e-31	25	55	30	B1	Liver (STARNET)	EpiXcan	0.999434	starnet_liv	0.999981
1644	ENSG00000158604	TMED4	-1.0655	-0.0821823	0.286652	0.127813	0.33349	1.73097e-49	3.08821e-48	42	73	56	B1	Liver (STARNET)	EpiXcan	0.999434	starnet_liv	0.999981
1645	ENSG00000228998	AC091167.2	1.06543	0.080443	0.28668	0.107787	0.192116	2.7171e-26	2.33262e-25	30	44	35	B1	Liver (STARNET)	EpiXcan	0.999434	starnet_liv	0.999981
1646	ENSG00000155368	DBI	-1.06441	-0.272754	0.287145	0.0461963	0.0461358	9.10001e-07	2.7687e-06	64	113	87	B1	Liver (STARNET)	EpiXcan	0.999434	starnet_liv	0.999981
1647	ENSG00000164011	ZNF691	-1.06406	-0.553351	0.287301	0.00277363	0.0174367	0.00275747	0.00608797	3	26	6	B1	Liver (STARNET)	EpiXcan	0.999434	starnet_liv	0.999981
1648	ENSG00000120451	SNX19	-1.06405	-0.0453079	0.287305	0.479831	0.590848	3.77633e-118	2.90646e-116	14	38	16	B1	Liver (STARNET)	EpiXcan	0.999434	starnet_liv	0.999981
1649	ENSG00000182093	WRB	1.06402	0.664985	0.287322	0.00229354	0.0415072	3.29247e-06	9.57506e-06	8	25	14	B1	Liver (STARNET)	EpiXcan	0.999434	starnet_liv	0.999981
1650	ENSG00000115525	ST3GAL5	1.06362	0.0481001	0.287503	0.388553	0.462737	1.03228e-77	3.55867e-76	40	60	46	B1	Liver (STARNET)	EpiXcan	0.999434	starnet_liv	0.999981
1651	ENSG00000184845	DRD1	-1.06299	-0.18829	0.287784	0.0229666	0.0860806	1.11014e-11	4.70576e-11	17	29	23	B1	Liver (STARNET)	EpiXcan	0.999434	starnet_liv	0.999981
1652	ENSG00000124532	MRS2	1.0629	0.0870023	0.287829	0.132292	0.253847	8.07953e-36	9.65314e-35	36	53	45	B1	Liver (STARNET)	EpiXcan	0.999434	starnet_liv	0.999981
1653	ENSG00000127220	ABHD8	1.06253	0.146681	0.287995	0.0490028	0.0980606	2.26168e-13	1.05945e-12	20	34	22	B1	Liver (STARNET)	EpiXcan	0.999434	starnet_liv	0.999981
1654	ENSG00000164300	SERINC5	-1.06172	-0.496034	0.288365	0.00348079	0.0151089	0.0053891	0.0115813	6	66	7	B1	Liver (STARNET)	EpiXcan	0.999434	starnet_liv	0.999981
1655	ENSG00000103145	HCFC1R1	-1.06163	-0.230521	0.288405	0.0158038	0.0127085	0.0109262	0.0227602	22	44	28	B1	Liver (STARNET)	EpiXcan	0.999434	starnet_liv	0.999981
1656	ENSG00000103544	C16orf62	1.06144	0.108771	0.288491	0.0770079	0.114276	9.14449e-16	4.90497e-15	37	52	51	B1	Liver (STARNET)	EpiXcan	0.999434	starnet_liv	0.999981
1657	ENSG00000116288	PARK7	-1.06127	-0.406706	0.288568	0.00772111	0.020606	0.00109257	0.00249886	15	26	18	B1	Liver (STARNET)	EpiXcan	0.999434	starnet_liv	0.999981
1658	ENSG00000146007	ZMAT2	1.06071	0.28826	0.288821	0.011848	0.0115246	0.0150883	0.0308763	13	22	14	B1	Liver (STARNET)	EpiXcan	0.999434	starnet_liv	0.999981
1659	ENSG00000205213	LGR4	1.05982	0.10967	0.289228	0.0768316	0.144545	8.01591e-20	5.21961e-19	9	13	12	B1	Liver (STARNET)	EpiXcan	0.999434	starnet_liv	0.999981
1660	ENSG00000054793	ATP9A	-1.05934	-0.131904	0.289444	0.0711201	0.0892541	3.9805e-12	1.73107e-11	42	58	50	B1	Liver (STARNET)	EpiXcan	0.999434	starnet_liv	0.999981
1661	ENSG00000267106	ZNF561-AS1	1.05928	0.3719	0.289474	0.00701195	0.0361031	1.43681e-05	3.97237e-05	15	21	18	B1	Liver (STARNET)	EpiXcan	0.999434	starnet_liv	0.999981
1662	ENSG00000198265	HELZ	1.05924	0.496985	0.289492	0.00417354	0.0477325	4.66328e-07	1.44844e-06	8	19	16	B1	Liver (STARNET)	EpiXcan	0.999434	starnet_liv	0.999981
1663	ENSG00000138346	DNA2	1.05921	0.0598358	0.289504	0.355836	0.432851	1.29526e-72	3.95995e-71	33	52	38	B1	Liver (STARNET)	EpiXcan	0.999434	starnet_liv	0.999981
1664	ENSG00000129946	SHC2	1.05911	0.0516988	0.289551	0.294177	0.431477	1.84272e-71	5.50652e-70	29	54	33	B1	Liver (STARNET)	EpiXcan	0.999434	starnet_liv	0.999981
1665	ENSG00000135930	EIF4E2	-1.05905	-0.221635	0.289578	0.0191692	0.0505847	2.2858e-07	7.28442e-07	10	15	10	B1	Liver (STARNET)	EpiXcan	0.999434	starnet_liv	0.999981
1666	ENSG00000135835	KIAA1614	-1.05751	-0.0934652	0.290279	0.115626	0.0788937	9.13807e-11	3.66797e-10	74	111	87	B1	Liver (STARNET)	EpiXcan	0.999434	starnet_liv	0.999981
1667	ENSG00000181856	SLC2A4	-1.05669	-0.121817	0.290651	0.111984	0.257526	3.30876e-36	4.02586e-35	10	36	16	B1	Liver (STARNET)	EpiXcan	0.999434	starnet_liv	0.999981
1668	ENSG00000158158	CNNM4	-1.05622	-0.299495	0.290869	0.0142831	0.0418176	2.9473e-06	8.61668e-06	12	24	18	B1	Liver (STARNET)	EpiXcan	0.999434	starnet_liv	0.999981
1669	ENSG00000009724	MASP2	-1.05563	-0.0944343	0.291135	0.093074	0.11175	5.68416e-15	2.9279e-14	52	88	58	B1	Liver (STARNET)	EpiXcan	0.999434	starnet_liv	0.999981
1670	ENSG00000270820	AC016727.1	-1.05545	-0.251436	0.29122	0.0169381	0.0317519	5.1277e-05	0.000133649	17	31	22	B1	Liver (STARNET)	EpiXcan	0.999434	starnet_liv	0.999981
1671	ENSG00000129521	EGLN3	1.0546	0.0847324	0.291606	0.152727	0.197911	9.76484e-28	8.87822e-27	23	39	27	B1	Liver (STARNET)	EpiXcan	0.999434	starnet_liv	0.999981
1672	ENSG00000108561	C1QBP	1.05448	0.154053	0.291664	0.0373063	0.0467257	7.06316e-07	2.1629e-06	33	55	41	B1	Liver (STARNET)	EpiXcan	0.999434	starnet_liv	0.999981
1673	ENSG00000064666	CNN2	1.05294	0.187963	0.292368	0.0456999	0.0615587	1.12594e-08	3.93483e-08	50	91	67	B1	Liver (STARNET)	EpiXcan	0.999434	starnet_liv	0.999981
1674	ENSG00000108592	FTSJ3	-1.05271	-0.0748414	0.292472	0.156517	0.442025	1.09472e-73	3.44227e-72	37	90	53	B1	Liver (STARNET)	EpiXcan	0.999434	starnet_liv	0.999981
1675	ENSG00000168778	TCTN2	-1.05265	-0.0904535	0.2925	0.137692	0.312372	4.00435e-46	6.42541e-45	35	54	43	B1	Liver (STARNET)	EpiXcan	0.999434	starnet_liv	0.999981
1676	ENSG00000059122	FLYWCH1	1.0517	0.0606207	0.292935	0.258858	0.710409	3.56683e-168	7.37777e-166	26	46	35	B1	Liver (STARNET)	EpiXcan	0.999434	starnet_liv	0.999981
1677	ENSG00000102904	TSNAXIP1	1.05031	0.173641	0.293574	0.0278006	0.0250561	0.000325848	0.000783717	16	29	20	B1	Liver (STARNET)	EpiXcan	0.999434	starnet_liv	0.999981
1678	ENSG00000175166	PSMD2	1.04996	0.15639	0.293738	0.0310908	0.0987391	1.47735e-13	7.00223e-13	12	31	16	B1	Liver (STARNET)	EpiXcan	0.999434	starnet_liv	0.999981
1679	ENSG00000138449	SLC40A1	-1.04994	-0.22757	0.293743	0.0145692	0.0290999	0.000110223	0.00027809	7	12	8	B1	Liver (STARNET)	EpiXcan	0.999434	starnet_liv	0.999981
1680	ENSG00000224511	LINC00365	-1.04956	-0.153036	0.293918	0.0364601	0.0443389	1.52701e-06	4.56622e-06	22	38	24	B1	Liver (STARNET)	EpiXcan	0.999434	starnet_liv	0.999981
1681	ENSG00000162654	GBP4	1.04939	0.210727	0.294	0.0266856	0.0466413	7.50592e-07	2.29689e-06	21	71	31	B1	Liver (STARNET)	EpiXcan	0.999434	starnet_liv	0.999981
1682	ENSG00000228638	FCF1P2	-1.04906	-0.216701	0.29415	0.0165242	0.0459553	8.24487e-07	2.51604e-06	9	30	9	B1	Liver (STARNET)	EpiXcan	0.999434	starnet_liv	0.999981
1683	ENSG00000117676	RPS6KA1	-1.04735	-0.0607965	0.29494	0.19643	0.353259	9.41779e-54	1.84974e-52	31	47	35	B1	Liver (STARNET)	EpiXcan	0.999434	starnet_liv	0.999981
1684	ENSG00000178252	WDR6	-1.04667	-0.158316	0.295254	0.0378852	0.319014	5.34471e-47	8.82211e-46	25	51	37	B1	Liver (STARNET)	EpiXcan	0.999434	starnet_liv	0.999981
1685	ENSG00000178996	SNX18	1.04646	0.159062	0.295348	0.0343802	0.0617197	9.93782e-09	3.48957e-08	14	22	15	B1	Liver (STARNET)	EpiXcan	0.999434	starnet_liv	0.999981
1686	ENSG00000254231	AC103760.1	-1.0461	-0.120344	0.295513	0.0623071	0.152634	1.85435e-20	1.25117e-19	19	61	27	B1	Liver (STARNET)	EpiXcan	0.999434	starnet_liv	0.999981
1687	ENSG00000125257	ABCC4	1.04577	0.105732	0.295669	0.119123	0.14775	6.268e-20	4.09959e-19	70	99	89	B1	Liver (STARNET)	EpiXcan	0.999434	starnet_liv	0.999981
1688	ENSG00000167925	GHDC	-1.04523	-0.0444912	0.295919	0.0274617	0.0341763	2.34654e-05	6.35636e-05	24	26	24	B1	Liver (STARNET)	EpiXcan	0.999434	starnet_liv	0.999981
1689	ENSG00000250312	ZNF718	-1.04516	-0.0892722	0.295948	0.13153	0.318727	1.68469e-47	2.81946e-46	28	47	37	B1	Liver (STARNET)	EpiXcan	0.999434	starnet_liv	0.999981
1690	ENSG00000131018	SYNE1	-1.04488	-0.0694838	0.296078	0.251389	0.35615	4.27594e-54	8.47379e-53	32	70	39	B1	Liver (STARNET)	EpiXcan	0.999434	starnet_liv	0.999981
1691	ENSG00000111224	PARP11	-1.04461	-0.084489	0.296204	0.219134	0.284405	2.8397e-42	4.07722e-41	64	134	80	B1	Liver (STARNET)	EpiXcan	0.999434	starnet_liv	0.999981
1692	ENSG00000153487	ING1	1.04451	0.395423	0.296248	0.00663791	0.0247843	0.000342796	0.000822985	5	28	5	B1	Liver (STARNET)	EpiXcan	0.999434	starnet_liv	0.999981
1693	ENSG00000115468	EFHD1	1.04442	0.0549659	0.296293	0.341807	0.525966	1.35159e-94	6.45935e-93	43	78	55	B1	Liver (STARNET)	EpiXcan	0.999434	starnet_liv	0.999981
1694	ENSG00000119782	FKBP1B	-1.04359	-0.162532	0.296676	0.0486547	0.0698256	9.78562e-10	3.66871e-09	37	68	49	B1	Liver (STARNET)	EpiXcan	0.999434	starnet_liv	0.999981
1695	ENSG00000107130	NCS1	-1.04231	-0.275943	0.297267	0.00825263	0.0591309	1.91272e-08	6.57338e-08	3	58	4	B1	Liver (STARNET)	EpiXcan	0.999434	starnet_liv	0.999981
1696	ENSG00000197124	ZNF682	-1.04224	-0.0915909	0.297298	0.118892	0.265167	6.79442e-38	8.6819e-37	19	46	26	B1	Liver (STARNET)	EpiXcan	0.999434	starnet_liv	0.999981
1697	ENSG00000234171	RNASEH1-AS1	-1.04176	-0.0638629	0.297524	0.246649	0.509138	7.23331e-90	3.16022e-88	58	83	64	B1	Liver (STARNET)	EpiXcan	0.999434	starnet_liv	0.999981
1698	ENSG00000153822	KCNJ16	-1.04162	-0.343851	0.297586	0.0126261	0.0136802	0.00816617	0.0172359	21	34	25	B1	Liver (STARNET)	EpiXcan	0.999434	starnet_liv	0.999981
1699	ENSG00000105341	DMAC2	1.04159	0.1687	0.297603	0.0416927	0.146816	6.44006e-20	4.21005e-19	40	82	54	B1	Liver (STARNET)	EpiXcan	0.999434	starnet_liv	0.999981
1700	ENSG00000082701	GSK3B	-1.04156	-0.112369	0.297616	0.085511	0.148297	5.55066e-20	3.64098e-19	21	45	22	B1	Liver (STARNET)	EpiXcan	0.999434	starnet_liv	0.999981
1701	ENSG00000135018	UBQLN1	1.04138	0.196642	0.2977	0.0253543	0.116569	8.37628e-16	4.50753e-15	15	24	20	B1	Liver (STARNET)	EpiXcan	0.999434	starnet_liv	0.999981
1702	ENSG00000236756	DNAJC9-AS1	1.0413	0.196317	0.297737	0.0221703	0.0436615	1.82571e-06	5.41779e-06	16	23	16	B1	Liver (STARNET)	EpiXcan	0.999434	starnet_liv	0.999981
1703	ENSG00000130299	GTPBP3	1.04105	0.329248	0.29785	0.00825962	0.0503689	2.32924e-07	7.42105e-07	4	16	5	B1	Liver (STARNET)	EpiXcan	0.999434	starnet_liv	0.999981
1704	ENSG00000148175	STOM	1.04097	1.22435	0.297889	0.00144232	0.0107876	0.0190016	0.038539	8	11	11	B1	Liver (STARNET)	EpiXcan	0.999434	starnet_liv	0.999981
1705	ENSG00000081026	MAGI3	-1.04017	-1.62198	0.29826	0.000544928	0.0300903	7.29648e-05	0.000187119	4	19	6	B1	Liver (STARNET)	EpiXcan	0.999434	starnet_liv	0.999981
1706	ENSG00000112234	FBXL4	-1.04005	-0.155507	0.298318	0.0473991	0.113729	2.58533e-15	1.35382e-14	8	37	10	B1	Liver (STARNET)	EpiXcan	0.999434	starnet_liv	0.999981
1707	ENSG00000128694	OSGEPL1	1.0396	0.330209	0.298527	0.019284	0.0102967	0.0216053	0.0435396	23	36	26	B1	Liver (STARNET)	EpiXcan	0.999434	starnet_liv	0.999981
1708	ENSG00000117682	DHDDS	1.03919	0.193172	0.298716	0.0295332	0.0247933	0.000352241	0.000844128	32	74	43	B1	Liver (STARNET)	EpiXcan	0.999434	starnet_liv	0.999981
1709	ENSG00000095383	TBC1D2	1.03907	0.0693753	0.298771	0.210993	0.366711	1.03786e-56	2.1843e-55	13	22	18	B1	Liver (STARNET)	EpiXcan	0.999434	starnet_liv	0.999981
1710	ENSG00000169976	SF3B5	-1.03896	-0.127268	0.298826	0.0509503	0.0979725	2.72489e-13	1.27194e-12	7	17	9	B1	Liver (STARNET)	EpiXcan	0.999434	starnet_liv	0.999981
1711	ENSG00000135636	DYSF	1.03842	0.284823	0.299077	0.0119006	0.0158292	0.00386985	0.00841339	16	29	20	B1	Liver (STARNET)	EpiXcan	0.999434	starnet_liv	0.999981
1712	ENSG00000110315	RNF141	1.03789	0.161491	0.299322	0.0364733	0.0677784	1.02429e-09	3.83688e-09	4	4	4	B1	Liver (STARNET)	EpiXcan	0.999434	starnet_liv	0.999981
1713	ENSG00000255455	AP003486.1	-1.03767	-0.141037	0.299422	0.0463304	0.0844588	1.52664e-11	6.42188e-11	10	11	10	B1	Liver (STARNET)	EpiXcan	0.999434	starnet_liv	0.999981
1714	ENSG00000105983	LMBR1	1.0374	0.0723226	0.299551	0.287454	0.418533	2.78071e-67	7.52781e-66	61	89	75	B1	Liver (STARNET)	EpiXcan	0.999434	starnet_liv	0.999981
1715	ENSG00000234741	GAS5	-1.03718	-0.183997	0.299651	0.0242573	0.0483885	4.52289e-07	1.40781e-06	21	47	25	B1	Liver (STARNET)	EpiXcan	0.999434	starnet_liv	0.999981
1716	ENSG00000106829	TLE4	1.03688	0.141376	0.299792	0.0462878	0.0853021	6.72395e-12	2.88905e-11	21	36	25	B1	Liver (STARNET)	EpiXcan	0.999434	starnet_liv	0.999981
1717	ENSG00000259207	ITGB3	1.03667	0.0760246	0.299891	0.129357	0.218385	1.24087e-30	1.2435e-29	29	63	37	B1	Liver (STARNET)	EpiXcan	0.999434	starnet_liv	0.999981
1718	ENSG00000145901	TNIP1	1.03651	0.224866	0.299963	0.0200742	0.0216446	0.000730854	0.00170126	13	27	15	B1	Liver (STARNET)	EpiXcan	0.999434	starnet_liv	0.999981
1719	ENSG00000112306	RPS12	1.03644	0.291334	0.299997	0.0100307	0.0333917	3.18619e-05	8.49352e-05	12	25	17	B1	Liver (STARNET)	EpiXcan	0.999434	starnet_liv	0.999981
1720	ENSG00000173432	SAA1	-1.03627	-0.195622	0.300074	0.0404741	0.0795478	5.57516e-11	2.2688e-10	16	18	18	B1	Liver (STARNET)	EpiXcan	0.999434	starnet_liv	0.999981
1721	ENSG00000183748	MRC1L1	1.03614	0.0681015	0.300137	0.260812	0.444013	1.56966e-74	5.00704e-73	66	109	82	B1	Liver (STARNET)	EpiXcan	0.999434	starnet_liv	0.999981
1722	ENSG00000136810	TXN	1.03614	0.134142	0.300137	0.0700254	0.134001	4.99742e-18	3.00163e-17	68	126	81	B1	Liver (STARNET)	EpiXcan	0.999434	starnet_liv	0.999981
1723	ENSG00000182552	RWDD4	1.03556	0.101848	0.300406	0.0640348	0.042819	2.44681e-06	7.18997e-06	72	101	83	B1	Liver (STARNET)	EpiXcan	0.999434	starnet_liv	0.999981
1724	ENSG00000113532	ST8SIA4	-1.03545	-0.319372	0.300458	0.00889099	0.0171618	0.00295927	0.00651719	28	38	37	B1	Liver (STARNET)	EpiXcan	0.999434	starnet_liv	0.999981
1725	ENSG00000130787	HIP1R	1.03473	0.354474	0.300794	0.00860617	0.0119068	0.0133868	0.0275692	15	35	17	B1	Liver (STARNET)	EpiXcan	0.999434	starnet_liv	0.999981
1726	ENSG00000113946	CLDN16	1.0343	0.069358	0.300994	0.225492	0.381377	7.4837e-59	1.64567e-57	22	34	26	B1	Liver (STARNET)	EpiXcan	0.999434	starnet_liv	0.999981
1727	ENSG00000177098	SCN4B	-1.03429	-0.266982	0.300999	0.0146741	0.0253806	0.000299806	0.000723448	13	21	16	B1	Liver (STARNET)	EpiXcan	0.999434	starnet_liv	0.999981
1728	ENSG00000153574	RPIA	-1.03411	-0.221885	0.301083	0.0173087	0.0430382	2.27312e-06	6.69891e-06	9	17	10	B1	Liver (STARNET)	EpiXcan	0.999434	starnet_liv	0.999981
1729	ENSG00000140400	MAN2C1	-1.03394	-0.0752836	0.301165	0.122683	0.229217	6.769e-32	7.16291e-31	29	91	35	B1	Liver (STARNET)	EpiXcan	0.999434	starnet_liv	0.999981
1730	ENSG00000020181	ADGRA2	-1.03381	-0.216484	0.301225	0.0143153	0.0344532	2.34435e-05	6.35173e-05	4	11	5	B1	Liver (STARNET)	EpiXcan	0.999434	starnet_liv	0.999981
1731	ENSG00000218510	LINC00339	1.03372	0.0479147	0.301269	0.379847	0.577233	3.805e-111	2.51853e-109	15	34	16	B1	Liver (STARNET)	EpiXcan	0.999434	starnet_liv	0.999981
1732	ENSG00000139144	PIK3C2G	1.03338	0.134156	0.301428	0.0554209	0.150376	2.08479e-20	1.40379e-19	27	76	37	B1	Liver (STARNET)	EpiXcan	0.999434	starnet_liv	0.999981
1733	ENSG00000256453	DND1	-1.03293	-0.104856	0.301636	0.0957267	0.218145	4.57462e-30	4.47589e-29	18	51	22	B1	Liver (STARNET)	EpiXcan	0.999434	starnet_liv	0.999981
1734	ENSG00000141447	OSBPL1A	1.03287	0.111083	0.301665	0.0552397	0.118829	4.81028e-16	2.63025e-15	15	18	16	B1	Liver (STARNET)	EpiXcan	0.999434	starnet_liv	0.999981
1735	ENSG00000018189	RUFY3	-1.03258	-2.18974	0.3018	0.000246081	0.0382182	7.29198e-06	2.06591e-05	1	6	4	B1	Liver (STARNET)	EpiXcan	0.999434	starnet_liv	0.999981
1736	ENSG00000104361	NIPAL2	-1.03202	-0.0980465	0.302063	0.0439045	0.0779993	8.14146e-11	3.28187e-10	16	50	21	B1	Liver (STARNET)	EpiXcan	0.999434	starnet_liv	0.999981
1737	ENSG00000255185	PDXDC2P	-1.03198	-0.0520471	0.302081	0.344877	0.538008	1.05822e-98	5.55904e-97	43	80	52	B1	Liver (STARNET)	EpiXcan	0.999434	starnet_liv	0.999981
1738	ENSG00000011105	TSPAN9	-1.03095	-0.118782	0.302562	0.0581974	0.180511	1.12463e-24	9.0339e-24	18	53	23	B1	Liver (STARNET)	EpiXcan	0.999434	starnet_liv	0.999981
1739	ENSG00000013297	CLDN11	1.03094	0.116731	0.302567	0.0452552	0.0458918	8.97108e-07	2.73072e-06	47	82	55	B1	Liver (STARNET)	EpiXcan	0.999434	starnet_liv	0.999981
1740	ENSG00000088035	ALG6	-1.03072	-0.226185	0.302674	0.019166	0.0127878	0.00965486	0.0202329	19	56	25	B1	Liver (STARNET)	EpiXcan	0.999434	starnet_liv	0.999981
1741	ENSG00000204525	HLA-C	1.03027	0.0445503	0.302884	0.518541	0.650169	8.65125e-141	9.46489e-139	87	185	111	B1	Liver (STARNET)	EpiXcan	0.999434	starnet_liv	0.999981
1742	ENSG00000156869	FRRS1	-1.0296	-0.290974	0.303198	0.00779736	0.0277747	0.000148749	0.000370349	14	18	18	B1	Liver (STARNET)	EpiXcan	0.999434	starnet_liv	0.999981
1743	ENSG00000131849	ZNF132	1.02928	0.200138	0.30335	0.0217235	0.166425	1.51813e-22	1.12336e-21	8	22	15	B1	Liver (STARNET)	EpiXcan	0.999434	starnet_liv	0.999981
1744	ENSG00000198961	PJA2	-1.02876	-0.144321	0.303593	0.0377277	0.100829	9.87393e-14	4.73077e-13	29	54	36	B1	Liver (STARNET)	EpiXcan	0.999434	starnet_liv	0.999981
1745	ENSG00000177082	WDR73	-1.02865	-0.189076	0.303644	0.0219789	0.0368375	1.19688e-05	3.33282e-05	23	43	30	B1	Liver (STARNET)	EpiXcan	0.999434	starnet_liv	0.999981
1746	ENSG00000154582	ELOC	1.02865	0.0802444	0.303644	0.137077	0.202543	2.81807e-28	2.60697e-27	14	19	15	B1	Liver (STARNET)	EpiXcan	0.999434	starnet_liv	0.999981
1747	ENSG00000196371	FUT4	1.02849	0.156043	0.30372	0.0406031	0.0597083	1.28121e-08	4.45983e-08	10	17	12	B1	Liver (STARNET)	EpiXcan	0.999434	starnet_liv	0.999981
1748	ENSG00000120915	EPHX2	-1.02848	-0.0665064	0.303722	0.1752	0.271333	1.43105e-38	1.84462e-37	16	33	17	B1	Liver (STARNET)	EpiXcan	0.999434	starnet_liv	0.999981
1749	ENSG00000174326	SLC16A11	1.02846	0.123643	0.303734	0.0380609	0.028158	0.00013176	0.000329972	33	53	41	B1	Liver (STARNET)	EpiXcan	0.999434	starnet_liv	0.999981
1750	ENSG00000132824	SERINC3	-1.02828	-0.125869	0.303818	0.0791076	0.0954984	4.64033e-13	2.13517e-12	44	59	49	B1	Liver (STARNET)	EpiXcan	0.999434	starnet_liv	0.999981
1751	ENSG00000214595	EML6	1.02746	0.274187	0.304202	0.013344	0.0114459	0.015686	0.03203	22	32	28	B1	Liver (STARNET)	EpiXcan	0.999434	starnet_liv	0.999981
1752	ENSG00000104472	CHRAC1	1.02674	0.176511	0.304543	0.028847	0.236406	4.53417e-33	4.9402e-32	19	33	23	B1	Liver (STARNET)	EpiXcan	0.999434	starnet_liv	0.999981
1753	ENSG00000170310	STX8	1.0267	0.0748162	0.304561	0.147861	0.237656	3.51967e-33	3.85388e-32	35	72	46	B1	Liver (STARNET)	EpiXcan	0.999434	starnet_liv	0.999981
1754	ENSG00000240303	ACAD11	-1.02547	-0.0435894	0.305144	0.274772	0.22724	1.34311e-31	1.40111e-30	94	278	113	B1	Liver (STARNET)	EpiXcan	0.999434	starnet_liv	0.999981
1755	ENSG00000078070	MCCC1	-1.02472	-0.239287	0.305495	0.0203333	0.0779633	5.54862e-11	2.25869e-10	8	15	11	B1	Liver (STARNET)	EpiXcan	0.999434	starnet_liv	0.999981
1756	ENSG00000154274	C4orf19	1.02412	0.139242	0.305778	0.0467942	0.0761851	1.85246e-10	7.28114e-10	23	42	25	B1	Liver (STARNET)	EpiXcan	0.999434	starnet_liv	0.999981
1757	ENSG00000272686	AC006333.2	1.02347	0.200258	0.306085	0.0177361	0.0374015	7.68153e-06	2.17097e-05	25	36	27	B1	Liver (STARNET)	EpiXcan	0.999434	starnet_liv	0.999981
1758	ENSG00000183549	ACSM5	-1.02239	-0.0493681	0.306595	0.289492	0.699786	8.34701e-167	1.64922e-164	102	221	122	B1	Liver (STARNET)	EpiXcan	0.999434	starnet_liv	0.999981
1759	ENSG00000165644	COMTD1	-1.02212	-0.179032	0.306726	0.0252884	0.0453674	9.68099e-07	2.93871e-06	7	7	7	B1	Liver (STARNET)	EpiXcan	0.999434	starnet_liv	0.999981
1760	ENSG00000125534	PPDPF	1.02203	0.0948967	0.306768	0.115772	0.290728	1.65179e-42	2.39501e-41	19	37	23	B1	Liver (STARNET)	EpiXcan	0.999434	starnet_liv	0.999981
1761	ENSG00000124172	ATP5E	1.02175	0.25991	0.3069	0.00964757	0.0159406	0.00423821	0.00919157	10	14	12	B1	Liver (STARNET)	EpiXcan	0.999434	starnet_liv	0.999981
1762	ENSG00000253755	IGHGP	-1.02137	-0.131386	0.307077	0.0468459	0.0324291	3.98644e-05	0.000105313	32	80	44	B1	Liver (STARNET)	EpiXcan	0.999434	starnet_liv	0.999981
1763	ENSG00000142182	DNMT3L	1.02111	0.447197	0.307201	0.00945421	0.0677004	1.20694e-09	4.49185e-09	16	42	25	B1	Liver (STARNET)	EpiXcan	0.999434	starnet_liv	0.999981
1764	ENSG00000146085	MUT	-1.02071	-0.263245	0.30739	0.0213264	0.0316484	4.6759e-05	0.000122598	13	17	13	B1	Liver (STARNET)	EpiXcan	0.999434	starnet_liv	0.999981
1765	ENSG00000124785	NRN1	-1.02044	-0.185564	0.307518	0.0261421	0.0756246	1.7155e-10	6.75084e-10	32	83	43	B1	Liver (STARNET)	EpiXcan	0.999434	starnet_liv	0.999981
1766	ENSG00000184313	MROH7	1.02041	0.0989738	0.307533	0.0912737	0.127338	1.77496e-17	1.04153e-16	20	51	22	B1	Liver (STARNET)	EpiXcan	0.999434	starnet_liv	0.999981
1767	ENSG00000131437	KIF3A	-1.01993	-0.120629	0.307762	0.0607714	0.0950603	6.43379e-13	2.93691e-12	7	15	9	B1	Liver (STARNET)	EpiXcan	0.999434	starnet_liv	0.999981
1768	ENSG00000227827	AC138969.2	-1.01991	-0.0931367	0.307773	0.131983	0.205888	2.56574e-28	2.37852e-27	15	62	16	B1	Liver (STARNET)	EpiXcan	0.999434	starnet_liv	0.999981
1769	ENSG00000139835	GRTP1	-1.01914	-0.0553342	0.308135	0.260615	0.361122	5.13677e-55	1.04455e-53	25	42	28	B1	Liver (STARNET)	EpiXcan	0.999434	starnet_liv	0.999981
1770	ENSG00000198522	GPN1	-1.01898	-0.160775	0.308212	0.0407276	0.0197183	0.00146112	0.00330808	29	44	33	B1	Liver (STARNET)	EpiXcan	0.999434	starnet_liv	0.999981
1771	ENSG00000115841	RMDN2	-1.01889	-0.337517	0.308257	0.00954977	0.0138676	0.00783506	0.0165741	9	19	10	B1	Liver (STARNET)	EpiXcan	0.999434	starnet_liv	0.999981
1772	ENSG00000153976	HS3ST3A1	1.01885	0.0862345	0.308273	0.0808648	0.123896	1.29977e-16	7.29084e-16	48	81	59	B1	Liver (STARNET)	EpiXcan	0.999434	starnet_liv	0.999981
1773	ENSG00000178031	ADAMTSL1	-1.01873	-0.136209	0.30833	0.0483546	0.310794	3.48026e-47	5.78064e-46	27	49	39	B1	Liver (STARNET)	EpiXcan	0.999434	starnet_liv	0.999981
1774	ENSG00000146729	NIPSNAP2	1.01856	0.0815954	0.30841	0.171415	0.1783	6.44087e-26	5.41704e-25	51	96	60	B1	Liver (STARNET)	EpiXcan	0.999434	starnet_liv	0.999981
1775	ENSG00000175893	ZDHHC21	1.01808	0.130082	0.308638	0.0711082	0.149635	3.93955e-20	2.60889e-19	30	53	37	B1	Liver (STARNET)	EpiXcan	0.999434	starnet_liv	0.999981
1776	ENSG00000140093	SERPINA10	-1.01788	-0.0893621	0.308735	0.103404	0.203853	2.56991e-28	2.38072e-27	25	61	33	B1	Liver (STARNET)	EpiXcan	0.999434	starnet_liv	0.999981
1777	ENSG00000141429	GALNT1	-1.01733	-0.10871	0.308996	0.0402085	0.0550781	7.23955e-08	2.39833e-07	23	37	25	B1	Liver (STARNET)	EpiXcan	0.999434	starnet_liv	0.999981
1778	ENSG00000079150	FKBP7	1.01726	0.144743	0.30903	0.027478	0.040878	3.56412e-06	1.03492e-05	26	28	28	B1	Liver (STARNET)	EpiXcan	0.999434	starnet_liv	0.999981
1779	ENSG00000114395	CYB561D2	1.0171	0.0747981	0.309105	0.122675	0.181419	6.41256e-25	5.20156e-24	12	28	14	B1	Liver (STARNET)	EpiXcan	0.999434	starnet_liv	0.999981
1780	ENSG00000211593	IGKJ5	1.0165	0.254995	0.309391	0.0104621	0.0400901	4.86133e-06	1.39779e-05	4	15	5	B1	Liver (STARNET)	EpiXcan	0.999434	starnet_liv	0.999981
1781	ENSG00000255154	HTD2	-1.01627	-0.0670452	0.309503	0.204634	0.246835	8.5273e-35	9.8503e-34	19	26	19	B1	Liver (STARNET)	EpiXcan	0.999434	starnet_liv	0.999981
1782	ENSG00000168079	SCARA5	-1.01626	-0.0837685	0.309507	0.186732	0.272467	9.42808e-39	1.22482e-37	35	61	45	B1	Liver (STARNET)	EpiXcan	0.999434	starnet_liv	0.999981
1783	ENSG00000137154	RPS6	-1.01603	-0.360909	0.309614	0.00968276	0.0172624	0.00255754	0.0056645	6	22	12	B1	Liver (STARNET)	EpiXcan	0.999434	starnet_liv	0.999981
1784	ENSG00000125124	BBS2	-1.01596	-0.0414684	0.309648	0.410318	0.5275	1.53521e-95	7.47171e-94	30	49	36	B1	Liver (STARNET)	EpiXcan	0.999434	starnet_liv	0.999981
1785	ENSG00000181754	AMIGO1	1.01573	0.061047	0.309757	0.305733	0.622347	5.38411e-129	4.78355e-127	12	29	14	B1	Liver (STARNET)	EpiXcan	0.999434	starnet_liv	0.999981
1786	ENSG00000255394	C8orf49	-1.01446	-0.140627	0.310362	0.0390967	0.132187	7.91028e-18	4.70847e-17	14	26	18	B1	Liver (STARNET)	EpiXcan	0.999434	starnet_liv	0.999981
1787	ENSG00000124608	AARS2	-1.01406	-0.301239	0.310552	0.0097307	0.0264289	0.000199673	0.000490676	5	17	7	B1	Liver (STARNET)	EpiXcan	0.999434	starnet_liv	0.999981
1788	ENSG00000171045	TSNARE1	-1.01402	-0.264594	0.310573	0.0132751	0.0390202	6.71655e-06	1.91007e-05	18	41	21	B1	Liver (STARNET)	EpiXcan	0.999434	starnet_liv	0.999981
1789	ENSG00000162851	TFB2M	-1.01369	-0.0750574	0.310729	0.104128	0.295308	4.83721e-43	7.09136e-42	19	45	24	B1	Liver (STARNET)	EpiXcan	0.999434	starnet_liv	0.999981
1790	ENSG00000101247	NDUFAF5	-1.01296	-0.322405	0.311077	0.00934499	0.0538412	9.66831e-08	3.17355e-07	13	26	15	B1	Liver (STARNET)	EpiXcan	0.999434	starnet_liv	0.999981
1791	ENSG00000176046	NUPR1	1.01291	0.112845	0.311105	0.0718415	0.148282	4.22345e-20	2.79131e-19	10	21	14	B1	Liver (STARNET)	EpiXcan	0.999434	starnet_liv	0.999981
1792	ENSG00000165806	CASP7	-1.01289	-0.0453022	0.311111	0.435849	0.58786	2.53198e-115	1.85184e-113	30	62	33	B1	Liver (STARNET)	EpiXcan	0.999434	starnet_liv	0.999981
1793	ENSG00000033867	SLC4A7	1.01261	0.0867736	0.311244	0.118656	0.276789	1.60493e-39	2.13528e-38	23	74	27	B1	Liver (STARNET)	EpiXcan	0.999434	starnet_liv	0.999981
1794	ENSG00000140367	UBE2Q2	-1.0124	-0.0866145	0.311349	0.202146	0.241399	2.08617e-34	2.3787e-33	30	39	35	B1	Liver (STARNET)	EpiXcan	0.999434	starnet_liv	0.999981
1795	ENSG00000099246	RAB18	1.01223	0.183066	0.311428	0.0375465	0.196132	3.65401e-27	3.24861e-26	6	19	7	B1	Liver (STARNET)	EpiXcan	0.999434	starnet_liv	0.999981
1796	ENSG00000134962	KLB	1.01207	0.0720863	0.311503	0.188589	0.436104	4.56243e-71	1.34816e-69	23	43	28	B1	Liver (STARNET)	EpiXcan	0.999434	starnet_liv	0.999981
1797	ENSG00000077420	APBB1IP	-1.01205	-0.0709978	0.311515	0.194278	0.253748	9.29991e-37	1.14843e-35	31	76	41	B1	Liver (STARNET)	EpiXcan	0.999434	starnet_liv	0.999981
1798	ENSG00000254709	IGLL5	-1.01192	-0.175139	0.311577	0.0415545	0.0615402	1.27036e-08	4.42438e-08	31	37	36	B1	Liver (STARNET)	EpiXcan	0.999434	starnet_liv	0.999981
1799	ENSG00000164542	KIAA0895	1.01163	0.562409	0.311714	0.00288443	0.0179194	0.00245139	0.00543758	5	8	6	B1	Liver (STARNET)	EpiXcan	0.999434	starnet_liv	0.999981
1800	ENSG00000170379	TCAF2	1.01156	0.160922	0.311749	0.037106	0.074229	3.44799e-10	1.33581e-09	16	53	16	B1	Liver (STARNET)	EpiXcan	0.999434	starnet_liv	0.999981
1801	ENSG00000166206	GABRB3	1.0107	0.276915	0.31216	0.0123152	0.0319684	4.52859e-05	0.000119042	34	52	43	B1	Liver (STARNET)	EpiXcan	0.999434	starnet_liv	0.999981
1802	ENSG00000071242	RPS6KA2	1.01056	0.80926	0.312226	0.00146603	0.0215488	0.000874707	0.00202119	5	7	7	B1	Liver (STARNET)	EpiXcan	0.999434	starnet_liv	0.999981
1803	ENSG00000130255	RPL36	-1.01051	-0.30916	0.312251	0.00570155	0.0117606	0.0143563	0.0294466	21	55	30	B1	Liver (STARNET)	EpiXcan	0.999434	starnet_liv	0.999981
1804	ENSG00000143195	ILDR2	1.01028	0.0841692	0.312362	0.145467	0.203042	6.53848e-28	5.98178e-27	64	96	82	B1	Liver (STARNET)	EpiXcan	0.999434	starnet_liv	0.999981
1805	ENSG00000165629	ATP5C1	-1.00999	-0.220071	0.3125	0.0154487	0.0443323	1.3398e-06	4.02824e-06	14	17	16	B1	Liver (STARNET)	EpiXcan	0.999434	starnet_liv	0.999981
1806	ENSG00000141505	ASGR1	-1.00942	-0.102161	0.312773	0.0560908	0.0817696	2.75857e-11	1.14333e-10	40	90	48	B1	Liver (STARNET)	EpiXcan	0.999434	starnet_liv	0.999981
1807	ENSG00000087077	TRIP6	-1.00917	-0.326645	0.312892	0.00894782	0.129771	1.80607e-17	1.05931e-16	17	28	23	B1	Liver (STARNET)	EpiXcan	0.999434	starnet_liv	0.999981
1808	ENSG00000231113	AL035587.1	-1.00801	-0.353923	0.313451	0.00777953	0.0277836	0.000151213	0.000376341	15	32	22	B1	Liver (STARNET)	EpiXcan	0.999434	starnet_liv	0.999981
1809	ENSG00000100348	TXN2	1.00766	0.160796	0.313617	0.0369104	0.0450541	1.25558e-06	3.7793e-06	47	84	65	B1	Liver (STARNET)	EpiXcan	0.999434	starnet_liv	0.999981
1810	ENSG00000053900	ANAPC4	-1.00753	-0.0969494	0.31368	0.10194	0.267766	2.95585e-38	3.7953e-37	30	50	41	B1	Liver (STARNET)	EpiXcan	0.999434	starnet_liv	0.999981
1811	ENSG00000161643	SIGLEC16	-1.0073	-0.0566137	0.313789	0.26856	0.523947	5.77706e-95	2.79112e-93	28	33	32	B1	Liver (STARNET)	EpiXcan	0.999434	starnet_liv	0.999981
1812	ENSG00000184719	RNLS	1.00602	0.0810876	0.314405	0.145421	0.179366	1.34829e-24	1.08043e-23	52	102	65	B1	Liver (STARNET)	EpiXcan	0.999434	starnet_liv	0.999981
1813	ENSG00000112337	SLC17A2	1.00519	0.15761	0.314807	0.0371198	0.0252624	0.000321933	0.000775351	27	53	33	B1	Liver (STARNET)	EpiXcan	0.999434	starnet_liv	0.999981
1814	ENSG00000148834	GSTO1	1.00512	0.204795	0.314839	0.0171487	0.028518	0.000110801	0.000279495	15	21	20	B1	Liver (STARNET)	EpiXcan	0.999434	starnet_liv	0.999981
1815	ENSG00000197136	PCNX3	1.00485	0.373758	0.314969	0.00736464	0.013008	0.00987228	0.0206656	19	24	23	B1	Liver (STARNET)	EpiXcan	0.999434	starnet_liv	0.999981
1816	ENSG00000181104	F2R	1.00447	0.155651	0.31515	0.0361843	0.0425875	1.92268e-06	5.69406e-06	26	39	30	B1	Liver (STARNET)	EpiXcan	0.999434	starnet_liv	0.999981
1817	ENSG00000163032	VSNL1	1.00444	0.0669383	0.315167	0.235796	0.401329	3.16121e-63	7.72104e-62	10	15	11	B1	Liver (STARNET)	EpiXcan	0.999434	starnet_liv	0.999981
1818	ENSG00000139697	SBNO1	1.00381	0.309417	0.315469	0.00845428	0.0107059	0.0189671	0.0384747	15	22	15	B1	Liver (STARNET)	EpiXcan	0.999434	starnet_liv	0.999981
1819	ENSG00000055483	USP36	-1.00371	-0.281494	0.315519	0.0145286	0.0503893	2.75168e-07	8.72288e-07	24	46	31	B1	Liver (STARNET)	EpiXcan	0.999434	starnet_liv	0.999981
1820	ENSG00000180596	HIST1H2BC	-1.00361	-0.252605	0.315566	0.0145773	0.0280418	0.000144696	0.000360799	17	30	21	B1	Liver (STARNET)	EpiXcan	0.999434	starnet_liv	0.999981
1821	ENSG00000071991	CDH19	-1.00318	-0.15026	0.315775	0.0374312	0.129275	2.23074e-17	1.30263e-16	46	78	56	B1	Liver (STARNET)	EpiXcan	0.999434	starnet_liv	0.999981
1822	ENSG00000164220	F2RL2	1.00315	0.0744935	0.315788	0.199604	0.248657	5.93595e-35	6.89299e-34	36	51	39	B1	Liver (STARNET)	EpiXcan	0.999434	starnet_liv	0.999981
1823	ENSG00000163637	PRICKLE2	-1.00282	-0.0871683	0.315946	0.108954	0.189944	9.98598e-26	8.34561e-25	27	42	34	B1	Liver (STARNET)	EpiXcan	0.999434	starnet_liv	0.999981
1824	ENSG00000129244	ATP1B2	1.00277	0.131594	0.31597	0.057568	0.0787723	6.9374e-11	2.80334e-10	35	70	44	B1	Liver (STARNET)	EpiXcan	0.999434	starnet_liv	0.999981
1825	ENSG00000103852	TTC23	-1.0025	-0.139375	0.316102	0.0556466	0.141295	6.97922e-19	4.34372e-18	14	25	17	B1	Liver (STARNET)	EpiXcan	0.999434	starnet_liv	0.999981
1826	ENSG00000151388	ADAMTS12	-1.00173	-0.10828	0.316476	0.0748364	0.195584	1.227e-26	1.07144e-25	29	52	34	B1	Liver (STARNET)	EpiXcan	0.999434	starnet_liv	0.999981
1827	ENSG00000189043	NDUFA4	1.00171	0.452788	0.316484	0.00674248	0.010821	0.0177573	0.0361149	7	9	7	B1	Liver (STARNET)	EpiXcan	0.999434	starnet_liv	0.999981
1828	ENSG00000166557	TMED3	-1.00165	-0.185381	0.31651	0.0292997	0.0201092	0.00102261	0.00234413	49	105	61	B1	Liver (STARNET)	EpiXcan	0.999434	starnet_liv	0.999981
1829	ENSG00000185905	C16orf54	-1.00153	-0.326946	0.316571	0.0112142	0.0225301	0.000649624	0.0015214	11	16	11	B1	Liver (STARNET)	EpiXcan	0.999434	starnet_liv	0.999981
1830	ENSG00000183207	RUVBL2	1.00128	0.12296	0.316691	0.0648617	0.131513	1.13047e-17	6.68386e-17	18	37	21	B1	Liver (STARNET)	EpiXcan	0.999434	starnet_liv	0.999981
1831	ENSG00000025156	HSF2	-1.00107	-0.111421	0.316792	0.0700989	0.072614	4.63834e-10	1.78133e-09	48	52	52	B1	Liver (STARNET)	EpiXcan	0.999434	starnet_liv	0.999981
1832	ENSG00000249201	CTD-3080P12.3	-1.00093	-0.043518	0.316859	0.577408	0.700953	1.43056e-163	2.59422e-161	66	126	76	B1	Liver (STARNET)	EpiXcan	0.999434	starnet_liv	0.999981
1833	ENSG00000166734	CASC4	1.00076	0.177831	0.31694	0.0253193	0.0529599	1.30394e-07	4.22974e-07	11	16	11	B1	Liver (STARNET)	EpiXcan	0.999434	starnet_liv	0.999981
1834	ENSG00000131373	HACL1	1.00002	0.167733	0.317301	0.022955	0.0367114	1.13986e-05	3.18275e-05	21	37	29	B1	Liver (STARNET)	EpiXcan	0.999434	starnet_liv	0.999981
1835	ENSG00000140365	COMMD4	-0.999546	-0.206646	0.31753	0.0198146	0.0130282	0.00970782	0.0203374	21	53	25	B1	Liver (STARNET)	EpiXcan	0.999434	starnet_liv	0.999981
1836	ENSG00000126464	PRR12	0.999437	0.421274	0.317583	0.0105854	0.107642	1.23086e-14	6.20964e-14	10	27	15	B1	Liver (STARNET)	EpiXcan	0.999434	starnet_liv	0.999981
1837	ENSG00000170242	USP47	-0.999267	-0.252118	0.317665	0.0158014	0.0357802	1.65656e-05	4.55443e-05	16	24	17	B1	Liver (STARNET)	EpiXcan	0.999434	starnet_liv	0.999981
1838	ENSG00000100342	APOL1	-0.999239	-0.30871	0.317679	0.0129002	0.0394814	5.4333e-06	1.55549e-05	13	22	14	B1	Liver (STARNET)	EpiXcan	0.999434	starnet_liv	0.999981
1839	ENSG00000152939	MARVELD2	0.999221	0.152597	0.317688	0.0618816	0.0997312	8.32475e-14	4.00447e-13	19	23	20	B1	Liver (STARNET)	EpiXcan	0.999434	starnet_liv	0.999981
1840	ENSG00000198771	RCSD1	0.998922	0.218491	0.317833	0.0250638	0.0125815	0.0102767	0.0214715	46	62	50	B1	Liver (STARNET)	EpiXcan	0.999434	starnet_liv	0.999981
1841	ENSG00000236882	LINC01554	0.99864	0.202175	0.317969	0.0214282	0.0399253	5.20416e-06	1.4928e-05	7	13	8	B1	Liver (STARNET)	EpiXcan	0.999434	starnet_liv	0.999981
1842	ENSG00000158286	RNF207	-0.998418	-0.136121	0.318077	0.0350174	0.0492338	3.60329e-07	1.13061e-06	29	74	33	B1	Liver (STARNET)	EpiXcan	0.999434	starnet_liv	0.999981
1843	ENSG00000153774	CFDP1	0.99838	0.173851	0.318095	0.00698779	0.0339204	1.87813e-05	5.13586e-05	7	23	10	B1	Liver (STARNET)	EpiXcan	0.999434	starnet_liv	0.999981
1844	ENSG00000213221	DNLZ	0.998157	0.0588261	0.318203	0.268548	0.369865	4.66851e-59	1.0352e-57	47	117	57	B1	Liver (STARNET)	EpiXcan	0.999434	starnet_liv	0.999981
1845	ENSG00000160957	RECQL4	0.997668	0.170985	0.318441	0.0294797	0.123281	1.28314e-16	7.20366e-16	6	9	7	B1	Liver (STARNET)	EpiXcan	0.999434	starnet_liv	0.999981
1846	ENSG00000168938	PPIC	0.99736	0.0913361	0.31859	0.103071	0.164686	1.90914e-22	1.40628e-21	16	32	20	B1	Liver (STARNET)	EpiXcan	0.999434	starnet_liv	0.999981
1847	ENSG00000164934	DCAF13	0.997251	0.157151	0.318643	0.0377115	0.0836749	2.32019e-11	9.65872e-11	13	23	15	B1	Liver (STARNET)	EpiXcan	0.999434	starnet_liv	0.999981
1848	ENSG00000111196	MAGOHB	0.99696	0.16232	0.318784	0.0198921	0.0422321	2.19372e-06	6.47359e-06	20	48	22	B1	Liver (STARNET)	EpiXcan	0.999434	starnet_liv	0.999981
1849	ENSG00000067836	ROGDI	-0.996825	-0.598244	0.31885	0.00263447	0.0473977	6.79482e-07	2.0841e-06	6	11	8	B1	Liver (STARNET)	EpiXcan	0.999434	starnet_liv	0.999981
1850	ENSG00000205978	NYNRIN	0.996733	0.0486969	0.318894	0.386151	0.598352	5.97817e-119	4.65524e-117	39	68	48	B1	Liver (STARNET)	EpiXcan	0.999434	starnet_liv	0.999981
1851	ENSG00000111445	RFC5	0.996337	0.125844	0.319087	0.0650178	0.0371196	7.34791e-06	2.08023e-05	47	66	53	B1	Liver (STARNET)	EpiXcan	0.999434	starnet_liv	0.999981
1852	ENSG00000169903	TM4SF4	0.996238	0.0944104	0.319135	0.0888542	0.237474	1.93787e-34	2.21342e-33	23	89	29	B1	Liver (STARNET)	EpiXcan	0.999434	starnet_liv	0.999981
1853	ENSG00000214279	SCART1	0.995996	0.104562	0.319252	0.100013	0.0961167	5.79033e-13	2.64958e-12	65	139	77	B1	Liver (STARNET)	EpiXcan	0.999434	starnet_liv	0.999981
1854	ENSG00000106823	ECM2	0.995586	0.0596323	0.319451	0.23584	0.382753	1.89465e-59	4.24626e-58	79	145	89	B1	Liver (STARNET)	EpiXcan	0.999434	starnet_liv	0.999981
1855	ENSG00000162819	BROX	0.995505	0.0840585	0.319491	0.0647642	0.109083	7.30162e-15	3.73344e-14	38	86	45	B1	Liver (STARNET)	EpiXcan	0.999434	starnet_liv	0.999981
1856	ENSG00000108349	CASC3	0.994813	0.148565	0.319827	0.0620341	0.0620405	1.12831e-08	3.93897e-08	36	59	41	B1	Liver (STARNET)	EpiXcan	0.999434	starnet_liv	0.999981
1857	ENSG00000132286	TIMM10B	-0.993773	-0.574853	0.320334	0.00332523	0.0133142	0.00886885	0.0186477	5	21	5	B1	Liver (STARNET)	EpiXcan	0.999434	starnet_liv	0.999981
1858	ENSG00000182621	PLCB1	-0.993634	-0.171328	0.320401	0.0367821	0.0484503	4.28154e-07	1.33582e-06	55	81	61	B1	Liver (STARNET)	EpiXcan	0.999434	starnet_liv	0.999981
1859	ENSG00000174775	HRAS	-0.993337	-0.272774	0.320546	0.00958476	0.0376572	6.7828e-06	1.92684e-05	8	53	12	B1	Liver (STARNET)	EpiXcan	0.999434	starnet_liv	0.999981
1860	ENSG00000186074	CD300LF	-0.992343	-0.0728854	0.32103	0.173002	0.292344	2.66276e-42	3.82732e-41	5	17	5	B1	Liver (STARNET)	EpiXcan	0.999434	starnet_liv	0.999981
1861	ENSG00000101447	FAM83D	0.99232	0.084424	0.321042	0.0810969	0.170548	2.24205e-23	1.7186e-22	12	24	14	B1	Liver (STARNET)	EpiXcan	0.999434	starnet_liv	0.999981
1862	ENSG00000089022	MAPKAPK5	-0.991943	-0.0882789	0.321225	0.0533673	0.0458751	1.0446e-06	3.16078e-06	30	42	38	B1	Liver (STARNET)	EpiXcan	0.999434	starnet_liv	0.999981
1863	ENSG00000139668	WDFY2	0.99163	0.275145	0.321378	0.0191887	0.0207755	0.00101822	0.00233486	18	36	22	B1	Liver (STARNET)	EpiXcan	0.999434	starnet_liv	0.999981
1864	ENSG00000085978	ATG16L1	0.991124	0.124205	0.321625	0.0530426	0.144747	2.51071e-19	1.59333e-18	45	57	49	B1	Liver (STARNET)	EpiXcan	0.999434	starnet_liv	0.999981
1865	ENSG00000072858	SIDT1	-0.990713	-0.196164	0.321826	0.021272	0.0422355	2.28273e-06	6.72574e-06	9	20	13	B1	Liver (STARNET)	EpiXcan	0.999434	starnet_liv	0.999981
1866	ENSG00000112561	TFEB	0.99064	0.171344	0.321861	0.0375589	0.0595532	1.80882e-08	6.22761e-08	14	37	16	B1	Liver (STARNET)	EpiXcan	0.999434	starnet_liv	0.999981
1867	ENSG00000131507	NDFIP1	0.989354	0.0652832	0.32249	0.194459	0.439923	7.69e-73	2.36745e-71	33	69	38	B1	Liver (STARNET)	EpiXcan	0.999434	starnet_liv	0.999981
1868	ENSG00000185885	IFITM1	-0.989118	-0.127166	0.322605	0.0449482	0.0398583	5.01029e-06	1.43875e-05	33	52	45	B1	Liver (STARNET)	EpiXcan	0.999434	starnet_liv	0.999981
1869	ENSG00000163807	KIAA1143	0.988959	0.196309	0.322683	0.0199982	0.0307676	5.96528e-05	0.000154567	19	30	21	B1	Liver (STARNET)	EpiXcan	0.999434	starnet_liv	0.999981
1870	ENSG00000160593	JAML	-0.988928	-0.52028	0.322699	0.00260507	0.0189902	0.00181377	0.00406755	5	27	8	B1	Liver (STARNET)	EpiXcan	0.999434	starnet_liv	0.999981
1871	ENSG00000170222	ADPRM	-0.988856	-0.925561	0.322733	0.00148824	0.0215789	0.000821212	0.00190222	10	20	12	B1	Liver (STARNET)	EpiXcan	0.999434	starnet_liv	0.999981
1872	ENSG00000150977	RILPL2	-0.988609	-0.150349	0.322855	0.0273	0.102234	5.8833e-14	2.856e-13	7	23	13	B1	Liver (STARNET)	EpiXcan	0.999434	starnet_liv	0.999981
1873	ENSG00000128185	DGCR6L	0.988506	0.259135	0.322905	0.0371429	0.0874613	7.64343e-12	3.27562e-11	7	26	7	B1	Liver (STARNET)	EpiXcan	0.999434	starnet_liv	0.999981
1874	ENSG00000105810	CDK6	-0.988145	-0.0812976	0.323082	0.0605051	0.103172	4.325e-14	2.11818e-13	8	8	8	B1	Liver (STARNET)	EpiXcan	0.999434	starnet_liv	0.999981
1875	ENSG00000135476	ESPL1	0.988138	0.0484769	0.323085	0.411874	0.485484	1.81069e-83	7.00874e-82	56	94	65	B1	Liver (STARNET)	EpiXcan	0.999434	starnet_liv	0.999981
1876	ENSG00000088766	CRLS1	0.987785	0.0964274	0.323258	0.0759552	0.085252	9.16248e-12	3.90763e-11	30	51	35	B1	Liver (STARNET)	EpiXcan	0.999434	starnet_liv	0.999981
1877	ENSG00000101019	UQCC1	0.987495	0.0868656	0.3234	0.106297	0.207614	2.03846e-28	1.89769e-27	23	44	30	B1	Liver (STARNET)	EpiXcan	0.999434	starnet_liv	0.999981
1878	ENSG00000167552	TUBA1A	-0.987099	-0.232291	0.323594	0.0257556	0.0105825	0.0200894	0.0406579	30	49	34	B1	Liver (STARNET)	EpiXcan	0.999434	starnet_liv	0.999981
1879	ENSG00000116133	DHCR24	0.987092	0.157599	0.323597	0.0355328	0.0367808	9.76993e-06	2.74246e-05	23	54	25	B1	Liver (STARNET)	EpiXcan	0.999434	starnet_liv	0.999981
1880	ENSG00000173175	ADCY5	-0.986396	-0.263151	0.323939	0.0127165	0.0325657	3.81209e-05	0.000100888	16	38	20	B1	Liver (STARNET)	EpiXcan	0.999434	starnet_liv	0.999981
1881	ENSG00000072756	TRNT1	0.986298	0.0784823	0.323987	0.107007	0.222928	9.90233e-31	9.95346e-30	30	49	39	B1	Liver (STARNET)	EpiXcan	0.999434	starnet_liv	0.999981
1882	ENSG00000122376	FAM35A	-0.98613	-0.117429	0.32407	0.0708432	0.179665	2.47499e-24	1.96544e-23	38	51	44	B1	Liver (STARNET)	EpiXcan	0.999434	starnet_liv	0.999981
1883	ENSG00000109667	SLC2A9	-0.986082	-0.0498721	0.324093	0.306784	0.524336	1.41907e-95	6.93198e-94	19	42	26	B1	Liver (STARNET)	EpiXcan	0.999434	starnet_liv	0.999981
1884	ENSG00000061918	GUCY1B3	0.986018	0.125864	0.324124	0.0664213	0.0486663	3.74187e-07	1.17215e-06	49	85	54	B1	Liver (STARNET)	EpiXcan	0.999434	starnet_liv	0.999981
1885	ENSG00000135597	REPS1	0.985801	0.357713	0.324231	0.00600236	0.0315067	4.68594e-05	0.000122812	10	44	12	B1	Liver (STARNET)	EpiXcan	0.999434	starnet_liv	0.999981
1886	ENSG00000143653	SCCPDH	-0.985666	-0.127535	0.324297	0.0491227	0.116611	1.09152e-15	5.83584e-15	54	73	69	B1	Liver (STARNET)	EpiXcan	0.999434	starnet_liv	0.999981
1887	ENSG00000152219	ARL14EP	-0.985304	-0.181337	0.324475	0.0276243	0.0549009	7.20445e-08	2.3873e-07	7	15	8	B1	Liver (STARNET)	EpiXcan	0.999434	starnet_liv	0.999981
1888	ENSG00000106992	AK1	0.98518	0.138775	0.324536	0.0570991	0.10269	7.91704e-14	3.81251e-13	19	25	23	B1	Liver (STARNET)	EpiXcan	0.999434	starnet_liv	0.999981
1889	ENSG00000162552	WNT4	-0.985056	-0.0631187	0.324597	0.243877	0.357823	7.49346e-55	1.51217e-53	31	79	36	B1	Liver (STARNET)	EpiXcan	0.999434	starnet_liv	0.999981
1890	ENSG00000144455	SUMF1	0.984897	0.0593026	0.324675	0.312871	0.43378	1.28838e-70	3.77337e-69	33	65	44	B1	Liver (STARNET)	EpiXcan	0.999434	starnet_liv	0.999981
1891	ENSG00000120253	NUP43	-0.98479	-0.0970705	0.324727	0.0926294	0.258857	5.48774e-37	6.84701e-36	20	54	28	B1	Liver (STARNET)	EpiXcan	0.999434	starnet_liv	0.999981
1892	ENSG00000142856	ITGB3BP	-0.984625	-0.0822461	0.324808	0.142467	0.750483	1.19343e-193	4.15752e-191	16	27	21	B1	Liver (STARNET)	EpiXcan	0.999434	starnet_liv	0.999981
1893	ENSG00000158062	UBXN11	-0.984073	-0.264538	0.32508	0.0104599	0.0247983	0.000358108	0.000857878	8	11	8	B1	Liver (STARNET)	EpiXcan	0.999434	starnet_liv	0.999981
1894	ENSG00000083838	ZNF446	-0.98407	-0.0936437	0.325081	0.0497121	0.14999	2.99679e-20	2.00159e-19	15	36	21	B1	Liver (STARNET)	EpiXcan	0.999434	starnet_liv	0.999981
1895	ENSG00000163155	LYSMD1	0.984026	0.442574	0.325103	0.00507755	0.0274215	0.000168552	0.000417376	4	18	10	B1	Liver (STARNET)	EpiXcan	0.999434	starnet_liv	0.999981
1896	ENSG00000114480	GBE1	-0.983765	-0.233205	0.325231	0.0176246	0.0614936	9.23702e-09	3.25558e-08	5	14	7	B1	Liver (STARNET)	EpiXcan	0.999434	starnet_liv	0.999981
1897	ENSG00000163527	STT3B	0.983658	0.297656	0.325284	0.00834777	0.0343684	2.45765e-05	6.64644e-05	7	15	8	B1	Liver (STARNET)	EpiXcan	0.999434	starnet_liv	0.999981
1898	ENSG00000168300	PCMTD1	-0.983599	-0.274231	0.325313	0.0133071	0.060663	1.59866e-08	5.5227e-08	3	8	4	B1	Liver (STARNET)	EpiXcan	0.999434	starnet_liv	0.999981
1899	ENSG00000111331	OAS3	0.983502	0.212486	0.325361	0.0203764	0.0572263	4.08274e-08	1.3735e-07	2	2	2	B1	Liver (STARNET)	EpiXcan	0.999434	starnet_liv	0.999981
1900	ENSG00000123159	GIPC1	0.983448	0.284234	0.325387	0.01104	0.0194405	0.00150102	0.00339434	6	12	8	B1	Liver (STARNET)	EpiXcan	0.999434	starnet_liv	0.999981
1901	ENSG00000023041	ZDHHC6	0.983298	0.0943285	0.325461	0.0662715	0.110388	3.38663e-15	1.76158e-14	46	78	57	B1	Liver (STARNET)	EpiXcan	0.999434	starnet_liv	0.999981
1902	ENSG00000128563	PRKRIP1	0.983276	0.158974	0.325472	0.0406232	0.1015	7.89667e-14	3.80408e-13	11	58	15	B1	Liver (STARNET)	EpiXcan	0.999434	starnet_liv	0.999981
1903	ENSG00000161999	JMJD8	-0.983016	-0.135526	0.3256	0.0641603	0.0970533	3.86862e-13	1.79191e-12	14	85	15	B1	Liver (STARNET)	EpiXcan	0.999434	starnet_liv	0.999981
1904	ENSG00000073060	SCARB1	-0.982962	-0.085759	0.325626	0.0788496	0.0233449	0.00049051	0.00116015	92	105	105	B1	Liver (STARNET)	EpiXcan	0.999434	starnet_liv	0.999981
1905	ENSG00000197971	MBP	-0.982755	-0.107604	0.325728	0.0711525	0.0976787	2.97591e-13	1.3852e-12	50	70	58	B1	Liver (STARNET)	EpiXcan	0.999434	starnet_liv	0.999981
1906	ENSG00000162869	PPP1R21	0.982292	0.0589489	0.325956	0.190675	0.290746	2.96532e-42	4.25297e-41	21	41	28	B1	Liver (STARNET)	EpiXcan	0.999434	starnet_liv	0.999981
1907	ENSG00000107679	PLEKHA1	-0.981405	-0.189063	0.326393	0.0211172	0.0551487	7.4316e-08	2.4601e-07	10	19	12	B1	Liver (STARNET)	EpiXcan	0.999434	starnet_liv	0.999981
1908	ENSG00000076554	TPD52	0.9813	0.142608	0.326445	0.0258177	0.0272579	0.000175764	0.000434504	11	19	13	B1	Liver (STARNET)	EpiXcan	0.999434	starnet_liv	0.999981
1909	ENSG00000221838	AP4M1	0.980634	0.218416	0.326773	0.0157613	0.0864009	8.96154e-12	3.82317e-11	6	19	8	B1	Liver (STARNET)	EpiXcan	0.999434	starnet_liv	0.999981
1910	ENSG00000085449	WDFY1	0.98051	0.168143	0.326834	0.0186161	0.0813425	3.30285e-11	1.36124e-10	16	36	25	B1	Liver (STARNET)	EpiXcan	0.999434	starnet_liv	0.999981
1911	ENSG00000109323	MANBA	-0.980196	-0.273591	0.32699	0.028174	0.0633538	7.42208e-09	2.63485e-08	17	26	23	B1	Liver (STARNET)	EpiXcan	0.999434	starnet_liv	0.999981
1912	ENSG00000144120	TMEM177	0.97964	0.0644157	0.327264	0.184749	0.326061	2.76875e-49	4.90009e-48	24	75	29	B1	Liver (STARNET)	EpiXcan	0.999434	starnet_liv	0.999981
1913	ENSG00000152558	TMEM123	0.979399	0.0587592	0.327383	0.0737611	0.021772	0.00083941	0.0019437	48	55	55	B1	Liver (STARNET)	EpiXcan	0.999434	starnet_liv	0.999981
1914	ENSG00000161996	WDR90	-0.97911	-0.306544	0.327526	0.00952582	0.0876644	2.12401e-12	9.38662e-12	4	12	6	B1	Liver (STARNET)	EpiXcan	0.999434	starnet_liv	0.999981
1915	ENSG00000185386	MAPK11	-0.979002	-0.172347	0.327579	0.0281116	0.0743139	3.33856e-10	1.29455e-09	15	32	16	B1	Liver (STARNET)	EpiXcan	0.999434	starnet_liv	0.999981
1916	ENSG00000133028	SCO1	-0.978553	-0.705561	0.327801	0.00195322	0.0123024	0.0118888	0.024622	2	6	3	B1	Liver (STARNET)	EpiXcan	0.999434	starnet_liv	0.999981
1917	ENSG00000186470	BTN3A2	-0.97793	-0.039111	0.328109	0.544104	0.714534	1.22109e-173	2.83593e-171	47	81	61	B1	Liver (STARNET)	EpiXcan	0.999434	starnet_liv	0.999981
1918	ENSG00000187824	TMEM220	0.977872	0.0414682	0.328138	0.480187	0.738751	3.77263e-186	1.13505e-183	32	55	38	B1	Liver (STARNET)	EpiXcan	0.999434	starnet_liv	0.999981
1919	ENSG00000136379	ABHD17C	-0.97743	-0.145503	0.328356	0.027474	0.0187722	0.00180417	0.00404671	26	44	31	B1	Liver (STARNET)	EpiXcan	0.999434	starnet_liv	0.999981
1920	ENSG00000157693	TMEM268	-0.976938	-0.188662	0.3286	0.016234	0.0384231	7.29263e-06	2.06591e-05	12	12	12	B1	Liver (STARNET)	EpiXcan	0.999434	starnet_liv	0.999981
1921	ENSG00000084453	SLCO1A2	0.976921	0.117472	0.328608	0.063188	0.140239	3.34325e-19	2.11053e-18	18	49	22	B1	Liver (STARNET)	EpiXcan	0.999434	starnet_liv	0.999981
1922	ENSG00000173597	SULT1B1	-0.976688	-0.187166	0.328724	0.0385688	0.088902	3.36554e-12	1.4704e-11	34	57	46	B1	Liver (STARNET)	EpiXcan	0.999434	starnet_liv	0.999981
1923	ENSG00000134001	EIF2S1	-0.976624	-0.120893	0.328756	0.0349666	0.0508875	2.25418e-07	7.18884e-07	17	36	21	B1	Liver (STARNET)	EpiXcan	0.999434	starnet_liv	0.999981
1924	ENSG00000088543	C3orf18	0.976023	0.201557	0.329053	0.0276398	0.0325346	3.18397e-05	8.4893e-05	19	36	21	B1	Liver (STARNET)	EpiXcan	0.999434	starnet_liv	0.999981
1925	ENSG00000111700	SLCO1B3	0.975822	0.0817773	0.329153	0.0795948	0.0310072	5.62176e-05	0.000146067	70	98	89	B1	Liver (STARNET)	EpiXcan	0.999434	starnet_liv	0.999981
1926	ENSG00000130812	ANGPTL6	0.975514	0.088839	0.329305	0.135323	0.197414	3.47554e-27	3.09202e-26	11	77	14	B1	Liver (STARNET)	EpiXcan	0.999434	starnet_liv	0.999981
1927	ENSG00000105677	TMEM147	-0.97452	-0.0678596	0.329798	0.16152	0.670127	4.47338e-150	6.04271e-148	3	38	6	B1	Liver (STARNET)	EpiXcan	0.999434	starnet_liv	0.999981
1928	ENSG00000099834	CDHR5	-0.974467	-0.0742207	0.329825	0.142011	0.270982	2.6527e-39	3.50814e-38	25	74	33	B1	Liver (STARNET)	EpiXcan	0.999434	starnet_liv	0.999981
1929	ENSG00000160180	TFF3	0.973748	0.176416	0.330182	0.0224272	0.038789	7.29484e-06	2.06609e-05	21	42	24	B1	Liver (STARNET)	EpiXcan	0.999434	starnet_liv	0.999981
1930	ENSG00000178425	NT5DC1	0.973569	0.120823	0.330271	0.0464852	0.103996	5.1982e-14	2.53458e-13	6	8	6	B1	Liver (STARNET)	EpiXcan	0.999434	starnet_liv	0.999981
1931	ENSG00000249948	GBA3	0.973547	0.0532952	0.330282	0.335408	0.420105	2.79248e-68	7.63779e-67	30	46	33	B1	Liver (STARNET)	EpiXcan	0.999434	starnet_liv	0.999981
1932	ENSG00000161912	ADCY10P1	0.973312	0.0627577	0.330398	0.231971	0.315927	1.32736e-46	2.16399e-45	27	47	31	B1	Liver (STARNET)	EpiXcan	0.999434	starnet_liv	0.999981
1933	ENSG00000163472	TMEM79	-0.97301	-0.0893463	0.330548	0.0853169	0.166246	2.29362e-22	1.68403e-21	28	45	31	B1	Liver (STARNET)	EpiXcan	0.999434	starnet_liv	0.999981
1934	ENSG00000156931	VPS8	0.972738	0.147789	0.330683	0.0316516	0.0660312	2.1239e-09	7.79056e-09	5	18	5	B1	Liver (STARNET)	EpiXcan	0.999434	starnet_liv	0.999981
1935	ENSG00000131386	GALNT15	-0.972553	-0.0805834	0.330775	0.126536	0.234701	7.53106e-33	8.15177e-32	32	60	37	B1	Liver (STARNET)	EpiXcan	0.999434	starnet_liv	0.999981
1936	ENSG00000147804	SLC39A4	0.972363	0.0712857	0.33087	0.189635	0.312832	1.5699e-46	2.55625e-45	26	59	30	B1	Liver (STARNET)	EpiXcan	0.999434	starnet_liv	0.999981
1937	ENSG00000074071	MRPS34	0.972264	0.087408	0.330919	0.0809304	0.118991	6.44541e-16	3.4926e-15	33	46	36	B1	Liver (STARNET)	EpiXcan	0.999434	starnet_liv	0.999981
1938	ENSG00000172322	CLEC12A	-0.971952	-0.0651926	0.331074	0.160849	0.581467	5.84587e-113	4.05171e-111	20	37	32	B1	Liver (STARNET)	EpiXcan	0.999434	starnet_liv	0.999981
1939	ENSG00000071537	SEL1L	0.971499	0.63586	0.3313	0.00127384	0.0123864	0.011517	0.0239119	1	12	1	B1	Liver (STARNET)	EpiXcan	0.999434	starnet_liv	0.999981
1940	ENSG00000242086	LINC00969	0.97079	0.0508613	0.331653	0.338284	0.63731	1.07314e-134	1.05232e-132	76	195	98	B1	Liver (STARNET)	EpiXcan	0.999434	starnet_liv	0.999981
1941	ENSG00000227775	AL031282.1	0.970505	0.080685	0.331795	0.0707105	0.0930127	1.25844e-12	5.65486e-12	42	88	52	B1	Liver (STARNET)	EpiXcan	0.999434	starnet_liv	0.999981
1942	ENSG00000172037	LAMB2	-0.96961	-0.245652	0.332241	0.0265243	0.0343939	2.21792e-05	6.02026e-05	17	23	23	B1	Liver (STARNET)	EpiXcan	0.999434	starnet_liv	0.999981
1943	ENSG00000123213	NLN	0.969458	0.0759856	0.332317	0.166021	0.243756	2.90507e-34	3.2954e-33	31	58	36	B1	Liver (STARNET)	EpiXcan	0.999434	starnet_liv	0.999981
1944	ENSG00000107262	BAG1	0.969395	0.251754	0.332348	0.0200566	0.0347099	1.97029e-05	5.37786e-05	25	52	29	B1	Liver (STARNET)	EpiXcan	0.999434	starnet_liv	0.999981
1945	ENSG00000013306	SLC25A39	0.968587	0.16986	0.332751	0.0323321	0.0659193	2.63525e-09	9.605e-09	11	32	17	B1	Liver (STARNET)	EpiXcan	0.999434	starnet_liv	0.999981
1946	ENSG00000151224	MAT1A	-0.968336	-0.843682	0.332877	0.00092754	0.0200627	0.00133947	0.00304044	7	24	12	B1	Liver (STARNET)	EpiXcan	0.999434	starnet_liv	0.999981
1947	ENSG00000169228	RAB24	-0.967978	-0.148258	0.333055	0.0558994	0.107421	1.00295e-14	5.08503e-14	10	38	12	B1	Liver (STARNET)	EpiXcan	0.999434	starnet_liv	0.999981
1948	ENSG00000106290	TAF6	0.967259	0.133729	0.333415	0.0443921	0.0559358	5.49624e-08	1.83319e-07	26	87	38	B1	Liver (STARNET)	EpiXcan	0.999434	starnet_liv	0.999981
1949	ENSG00000177963	RIC8A	-0.967088	-0.113785	0.3335	0.0763523	0.143984	1.99036e-19	1.2698e-18	24	56	29	B1	Liver (STARNET)	EpiXcan	0.999434	starnet_liv	0.999981
1950	ENSG00000125848	FLRT3	0.966589	0.0681944	0.33375	0.151097	0.180166	2.41133e-24	1.91718e-23	31	41	36	B1	Liver (STARNET)	EpiXcan	0.999434	starnet_liv	0.999981
1951	ENSG00000121988	ZRANB3	-0.966106	-0.222556	0.333991	0.0198931	0.10555	3.1906e-14	1.57896e-13	14	28	19	B1	Liver (STARNET)	EpiXcan	0.999434	starnet_liv	0.999981
1952	ENSG00000128641	MYO1B	-0.965496	-0.295846	0.334297	0.00704901	0.0234823	0.000498384	0.00117772	4	16	4	B1	Liver (STARNET)	EpiXcan	0.999434	starnet_liv	0.999981
1953	ENSG00000183729	NPBWR1	-0.964803	-0.0486443	0.334643	0.346139	0.4702	2.34476e-81	8.69466e-80	59	93	68	B1	Liver (STARNET)	EpiXcan	0.999434	starnet_liv	0.999981
1954	ENSG00000100263	RHBDD3	0.964711	0.107306	0.33469	0.133023	0.23889	1.77482e-34	2.03068e-33	16	59	16	B1	Liver (STARNET)	EpiXcan	0.999434	starnet_liv	0.999981
1955	ENSG00000144746	ARL6IP5	-0.964533	-0.0605306	0.334779	0.249689	0.639147	1.29312e-137	1.33736e-135	53	81	67	B1	Liver (STARNET)	EpiXcan	0.999434	starnet_liv	0.999981
1956	ENSG00000116120	FARSB	-0.964469	-0.269321	0.334811	0.0124282	0.0288225	0.00011717	0.000294884	29	38	35	B1	Liver (STARNET)	EpiXcan	0.999434	starnet_liv	0.999981
1957	ENSG00000109743	BST1	-0.964243	-0.141347	0.334924	0.0299022	0.0398945	4.71478e-06	1.35654e-05	35	65	41	B1	Liver (STARNET)	EpiXcan	0.999434	starnet_liv	0.999981
1958	ENSG00000187742	SECISBP2	0.963886	0.443099	0.335103	0.00434903	0.0182883	0.00226398	0.00503453	4	10	6	B1	Liver (STARNET)	EpiXcan	0.999434	starnet_liv	0.999981
1959	ENSG00000112357	PEX7	-0.963814	-0.0569739	0.335139	0.240044	0.329746	6.70397e-49	1.16619e-47	33	80	50	B1	Liver (STARNET)	EpiXcan	0.999434	starnet_liv	0.999981
1960	ENSG00000120647	CCDC77	-0.963734	-0.128264	0.335179	0.066235	0.222228	1.26904e-30	1.27077e-29	22	46	32	B1	Liver (STARNET)	EpiXcan	0.999434	starnet_liv	0.999981
1961	ENSG00000086475	SEPHS1	0.963591	0.0789157	0.335251	0.122151	0.293892	1.54877e-42	2.24809e-41	21	53	33	B1	Liver (STARNET)	EpiXcan	0.999434	starnet_liv	0.999981
1962	ENSG00000122786	CALD1	0.963288	0.101673	0.335403	0.10931	0.180686	1.22492e-24	9.82759e-24	10	12	10	B1	Liver (STARNET)	EpiXcan	0.999434	starnet_liv	0.999981
1963	ENSG00000182983	ZNF662	-0.962664	-0.100034	0.335716	0.0574769	0.0831048	2.01391e-11	8.41012e-11	19	52	27	B1	Liver (STARNET)	EpiXcan	0.999434	starnet_liv	0.999981
1964	ENSG00000164347	GFM2	0.962181	0.0636936	0.335959	0.292859	0.397514	1.47454e-62	3.53624e-61	18	37	22	B1	Liver (STARNET)	EpiXcan	0.999434	starnet_liv	0.999981
1965	ENSG00000171368	TPPP	-0.961915	-0.181144	0.336092	0.0488006	0.149083	4.02936e-20	2.6657e-19	29	63	39	B1	Liver (STARNET)	EpiXcan	0.999434	starnet_liv	0.999981
1966	ENSG00000149292	TTC12	0.960857	0.0494969	0.336624	0.41585	0.593766	1.1841e-117	9.00869e-116	27	40	31	B1	Liver (STARNET)	EpiXcan	0.999434	starnet_liv	0.999981
1967	ENSG00000154743	TSEN2	-0.960763	-0.194163	0.336671	0.0223299	0.0872786	6.24944e-12	2.68954e-11	23	43	32	B1	Liver (STARNET)	EpiXcan	0.999434	starnet_liv	0.999981
1968	ENSG00000205795	CYS1	0.960669	0.16504	0.336718	0.0225699	0.033929	2.78509e-05	7.48001e-05	12	29	14	B1	Liver (STARNET)	EpiXcan	0.999434	starnet_liv	0.999981
1969	ENSG00000155287	SLC25A28	0.960544	0.303283	0.336782	0.0120838	0.0105332	0.0204421	0.0413085	13	21	13	B1	Liver (STARNET)	EpiXcan	0.999434	starnet_liv	0.999981
1970	ENSG00000258920	FOXN3-AS1	0.960535	0.094191	0.336786	0.0822091	0.137019	2.08978e-18	1.27545e-17	10	30	11	B1	Liver (STARNET)	EpiXcan	0.999434	starnet_liv	0.999981
1971	ENSG00000178074	C2orf69	-0.9604	-0.574894	0.336854	0.00389725	0.0269789	0.000194187	0.000477903	6	13	9	B1	Liver (STARNET)	EpiXcan	0.999434	starnet_liv	0.999981
1972	ENSG00000170464	DNAJC18	-0.960276	-0.138613	0.336916	0.0406386	0.174325	1.05973e-23	8.24246e-23	13	32	19	B1	Liver (STARNET)	EpiXcan	0.999434	starnet_liv	0.999981
1973	ENSG00000163221	S100A12	-0.960127	-0.196445	0.336991	0.0129987	0.0370931	1.17116e-05	3.26507e-05	11	15	13	B1	Liver (STARNET)	EpiXcan	0.999434	starnet_liv	0.999981
1974	ENSG00000133026	MYH10	-0.959774	-0.323534	0.337169	0.00693792	0.0203081	0.00121553	0.00276957	18	32	22	B1	Liver (STARNET)	EpiXcan	0.999434	starnet_liv	0.999981
1975	ENSG00000008128	CDK11A	-0.959508	-0.0975423	0.337303	0.117701	0.0343802	1.84354e-05	5.04441e-05	99	208	128	B1	Liver (STARNET)	EpiXcan	0.999434	starnet_liv	0.999981
1976	ENSG00000076351	SLC46A1	-0.959442	-0.0925826	0.337336	0.0801461	0.0925604	1.10432e-12	4.98262e-12	39	65	47	B1	Liver (STARNET)	EpiXcan	0.999434	starnet_liv	0.999981
1977	ENSG00000160209	PDXK	-0.959249	-0.101388	0.337433	0.0351712	0.0782765	6.98592e-11	2.82208e-10	18	25	22	B1	Liver (STARNET)	EpiXcan	0.999434	starnet_liv	0.999981
1978	ENSG00000142632	ARHGEF19	0.959084	0.0393482	0.337516	0.398291	0.577041	1.57589e-113	1.11559e-111	11	20	14	B1	Liver (STARNET)	EpiXcan	0.999434	starnet_liv	0.999981
1979	ENSG00000124508	BTN2A2	0.958839	0.0944573	0.33764	0.0859599	0.133207	7.13099e-18	4.25225e-17	23	45	26	B1	Liver (STARNET)	EpiXcan	0.999434	starnet_liv	0.999981
1980	ENSG00000144152	FBLN7	-0.958584	-0.0945913	0.337768	0.101362	0.102205	7.81705e-14	3.76984e-13	40	79	47	B1	Liver (STARNET)	EpiXcan	0.999434	starnet_liv	0.999981
1981	ENSG00000136908	DPM2	0.95764	0.225069	0.338244	0.0112799	0.0264296	0.000207928	0.000508978	18	37	22	B1	Liver (STARNET)	EpiXcan	0.999434	starnet_liv	0.999981
1982	ENSG00000113141	IK	0.957424	0.109826	0.338353	0.0545609	0.0688615	1.23756e-09	4.60322e-09	22	49	25	B1	Liver (STARNET)	EpiXcan	0.999434	starnet_liv	0.999981
1983	ENSG00000242220	TCP10L	-0.956987	-0.089171	0.338574	0.128964	0.19858	3.17466e-27	2.83386e-26	13	28	15	B1	Liver (STARNET)	EpiXcan	0.999434	starnet_liv	0.999981
1984	ENSG00000228716	DHFR	-0.956121	-0.0823252	0.339011	0.127654	0.288964	5.80703e-42	8.25708e-41	31	57	36	B1	Liver (STARNET)	EpiXcan	0.999434	starnet_liv	0.999981
1985	ENSG00000165678	GHITM	0.955919	0.112323	0.339113	0.0647671	0.118631	6.169e-16	3.35105e-15	7	68	8	B1	Liver (STARNET)	EpiXcan	0.999434	starnet_liv	0.999981
1986	ENSG00000250132	AC004803.1	0.955834	0.248896	0.339156	0.0176465	0.058718	2.72267e-08	9.25121e-08	5	17	6	B1	Liver (STARNET)	EpiXcan	0.999434	starnet_liv	0.999981
1987	ENSG00000186281	GPAT2	0.954732	0.0867486	0.339713	0.0703354	0.118616	6.15374e-16	3.34414e-15	29	41	33	B1	Liver (STARNET)	EpiXcan	0.999434	starnet_liv	0.999981
1988	ENSG00000114850	SSR3	-0.954016	-0.220877	0.340076	0.0171117	0.0122769	0.0117178	0.024306	18	31	20	B1	Liver (STARNET)	EpiXcan	0.999434	starnet_liv	0.999981
1989	ENSG00000160145	KALRN	-0.953869	-0.0873914	0.34015	0.101677	0.218861	2.81442e-30	2.77418e-29	38	70	43	B1	Liver (STARNET)	EpiXcan	0.999434	starnet_liv	0.999981
1990	ENSG00000166770	ZNF667-AS1	-0.953314	-0.133196	0.340431	0.047825	0.116062	4.35059e-16	2.38877e-15	13	35	22	B1	Liver (STARNET)	EpiXcan	0.999434	starnet_liv	0.999981
1991	ENSG00000100023	PPIL2	0.952571	0.304108	0.340807	0.0230898	0.0284753	0.000126712	0.000317933	21	60	25	B1	Liver (STARNET)	EpiXcan	0.999434	starnet_liv	0.999981
1992	ENSG00000122176	FMOD	0.952044	0.0802535	0.341075	0.0313225	0.0582134	3.23335e-08	1.09387e-07	19	51	23	B1	Liver (STARNET)	EpiXcan	0.999434	starnet_liv	0.999981
1993	ENSG00000167118	URM1	0.951651	0.115499	0.341274	0.0381802	0.0719205	5.63682e-10	2.15044e-09	18	32	20	B1	Liver (STARNET)	EpiXcan	0.999434	starnet_liv	0.999981
1994	ENSG00000170421	KRT8	0.951016	0.151533	0.341596	0.0267163	0.0220253	0.000677208	0.00158362	21	54	23	B1	Liver (STARNET)	EpiXcan	0.999434	starnet_liv	0.999981
1995	ENSG00000037637	FBXO42	-0.950913	-0.202072	0.341648	0.0190271	0.017188	0.00296297	0.00652424	27	46	37	B1	Liver (STARNET)	EpiXcan	0.999434	starnet_liv	0.999981
1996	ENSG00000186529	CYP4F3	-0.950707	-0.135005	0.341753	0.0300209	0.0545948	7.88604e-08	2.60532e-07	18	28	23	B1	Liver (STARNET)	EpiXcan	0.999434	starnet_liv	0.999981
1997	ENSG00000160323	ADAMTS13	-0.950419	-1.68548	0.3419	0.000238138	0.0124731	0.0114098	0.0237004	3	12	8	B1	Liver (STARNET)	EpiXcan	0.999434	starnet_liv	0.999981
1998	ENSG00000189159	JPT1	0.949562	0.198496	0.342335	0.0207151	0.0235153	0.000472301	0.00111768	27	34	32	B1	Liver (STARNET)	EpiXcan	0.999434	starnet_liv	0.999981
1999	ENSG00000154265	ABCA5	-0.949469	-0.073263	0.342382	0.167724	0.346301	1.06279e-52	2.04198e-51	18	34	28	B1	Liver (STARNET)	EpiXcan	0.999434	starnet_liv	0.999981
2000	ENSG00000231259	AC125232.1	0.949339	0.100412	0.342448	0.161914	0.21641	7.54051e-30	7.3398e-29	37	60	42	B1	Liver (STARNET)	EpiXcan	0.999434	starnet_liv	0.999981
2001	ENSG00000167670	CHAF1A	0.948961	0.0861331	0.342641	0.109103	0.233533	1.52827e-33	1.68875e-32	16	32	18	B1	Liver (STARNET)	EpiXcan	0.999434	starnet_liv	0.999981
2002	ENSG00000258604	AL161668.3	-0.948161	-0.109081	0.343048	0.0573585	0.050826	2.51466e-07	7.99258e-07	55	91	72	B1	Liver (STARNET)	EpiXcan	0.999434	starnet_liv	0.999981
2003	ENSG00000136144	RCBTB1	-0.94811	-0.193903	0.343074	0.0158561	0.061566	8.41747e-09	2.98022e-08	18	33	23	B1	Liver (STARNET)	EpiXcan	0.999434	starnet_liv	0.999981
2004	ENSG00000111275	ALDH2	0.948044	0.130314	0.343107	0.0485933	0.0190691	0.00173691	0.00390576	40	61	54	B1	Liver (STARNET)	EpiXcan	0.999434	starnet_liv	0.999981
2005	ENSG00000130312	MRPL34	0.948	0.0812186	0.343129	0.163525	0.240844	9.64949e-34	1.07345e-32	16	39	18	B1	Liver (STARNET)	EpiXcan	0.999434	starnet_liv	0.999981
2006	ENSG00000114670	NEK11	0.947851	0.14606	0.343205	0.0324407	0.0824825	3.03925e-11	1.25612e-10	18	26	20	B1	Liver (STARNET)	EpiXcan	0.999434	starnet_liv	0.999981
2007	ENSG00000105136	ZNF419	0.947836	0.103614	0.343213	0.0703858	0.160815	1.27897e-21	9.0637e-21	30	46	40	B1	Liver (STARNET)	EpiXcan	0.999434	starnet_liv	0.999981
2008	ENSG00000137331	IER3	0.947315	0.166308	0.343478	0.0244528	0.0425378	2.26158e-06	6.66788e-06	16	28	17	B1	Liver (STARNET)	EpiXcan	0.999434	starnet_liv	0.999981
2009	ENSG00000163389	POGLUT1	0.947079	0.0498748	0.343599	0.35161	0.465607	3.64882e-78	1.27786e-76	29	31	31	B1	Liver (STARNET)	EpiXcan	0.999434	starnet_liv	0.999981
2010	ENSG00000145824	CXCL14	0.946684	0.0907793	0.3438	0.111109	0.276787	1.15341e-39	1.53765e-38	46	84	56	B1	Liver (STARNET)	EpiXcan	0.999434	starnet_liv	0.999981
2011	ENSG00000109686	SH3D19	0.946487	0.623361	0.3439	0.00182707	0.0339513	2.50029e-05	6.75624e-05	1	7	2	B1	Liver (STARNET)	EpiXcan	0.999434	starnet_liv	0.999981
2012	ENSG00000049618	ARID1B	0.94634	0.148956	0.343975	0.0150747	0.0102702	0.0217956	0.0438962	33	73	40	B1	Liver (STARNET)	EpiXcan	0.999434	starnet_liv	0.999981
2013	ENSG00000111666	CHPT1	0.946338	0.0591595	0.343976	0.286082	0.420784	2.46472e-69	6.94212e-68	50	74	57	B1	Liver (STARNET)	EpiXcan	0.999434	starnet_liv	0.999981
2014	ENSG00000169744	LDB2	0.946006	0.182479	0.344146	0.0231943	0.0220795	0.00075563	0.00175646	26	34	28	B1	Liver (STARNET)	EpiXcan	0.999434	starnet_liv	0.999981
2015	ENSG00000244731	C4A	0.945988	0.0562487	0.344155	0.33351	0.466817	2.49311e-79	8.82454e-78	60	183	70	B1	Liver (STARNET)	EpiXcan	0.999434	starnet_liv	0.999981
2016	ENSG00000110799	VWF	-0.945859	-0.118435	0.34422	0.0724105	0.0700504	6.75246e-10	2.56129e-09	39	58	45	B1	Liver (STARNET)	EpiXcan	0.999434	starnet_liv	0.999981
2017	ENSG00000175395	ZNF25	0.945718	0.183428	0.344293	0.0291617	0.0353088	1.81395e-05	4.96651e-05	27	45	30	B1	Liver (STARNET)	EpiXcan	0.999434	starnet_liv	0.999981
2018	ENSG00000101204	CHRNA4	0.945268	0.0439715	0.344522	0.390549	0.5769	2.03358e-110	1.3132e-108	24	82	29	B1	Liver (STARNET)	EpiXcan	0.999434	starnet_liv	0.999981
2019	ENSG00000224877	NDUFAF8	0.945257	0.116462	0.344528	0.066896	0.17138	2.68438e-23	2.04582e-22	11	29	16	B1	Liver (STARNET)	EpiXcan	0.999434	starnet_liv	0.999981
2020	ENSG00000095932	SMIM24	0.944644	0.0428332	0.344841	0.517756	0.631468	1.23756e-130	1.12985e-128	37	210	41	B1	Liver (STARNET)	EpiXcan	0.999434	starnet_liv	0.999981
2021	ENSG00000138459	SLC35A5	-0.944426	-0.104583	0.344952	0.0413652	0.126912	3.17211e-17	1.83453e-16	6	43	7	B1	Liver (STARNET)	EpiXcan	0.999434	starnet_liv	0.999981
2022	ENSG00000141293	SKAP1	0.943399	0.0701241	0.345477	0.162704	0.277487	2.4352e-40	3.30299e-39	13	32	16	B1	Liver (STARNET)	EpiXcan	0.999434	starnet_liv	0.999981
2023	ENSG00000096717	SIRT1	0.94179	2.36708	0.3463	0.000131204	0.0129988	0.0100032	0.0209297	1	25	3	B1	Liver (STARNET)	EpiXcan	0.999434	starnet_liv	0.999981
2024	ENSG00000134291	TMEM106C	-0.941725	-0.18571	0.346334	0.0251043	0.0458985	1.03165e-06	3.12445e-06	8	15	11	B1	Liver (STARNET)	EpiXcan	0.999434	starnet_liv	0.999981
2025	ENSG00000171914	TLN2	-0.941684	-0.0951738	0.346355	0.0536038	0.0925005	1.68332e-12	7.49033e-12	29	58	37	B1	Liver (STARNET)	EpiXcan	0.999434	starnet_liv	0.999981
2026	ENSG00000160710	ADAR	0.94149	0.0823788	0.346454	0.127413	0.294774	1.40552e-43	2.0906e-42	5	21	6	B1	Liver (STARNET)	EpiXcan	0.999434	starnet_liv	0.999981
2027	ENSG00000183628	DGCR6	-0.941319	-0.146116	0.346541	0.0376613	0.0441363	1.47948e-06	4.43207e-06	25	70	34	B1	Liver (STARNET)	EpiXcan	0.999434	starnet_liv	0.999981
2028	ENSG00000234155	LINC02535	0.941286	0.0465507	0.346558	0.298808	0.695852	3.94724e-161	6.96714e-159	38	54	50	B1	Liver (STARNET)	EpiXcan	0.999434	starnet_liv	0.999981
2029	ENSG00000187566	NHLRC1	0.940967	0.176827	0.346722	0.019607	0.0127928	0.00979262	0.0205053	31	33	32	B1	Liver (STARNET)	EpiXcan	0.999434	starnet_liv	0.999981
2030	ENSG00000125651	GTF2F1	-0.940839	-0.111141	0.346787	0.0587996	0.0962085	4.97539e-13	2.28536e-12	20	47	21	B1	Liver (STARNET)	EpiXcan	0.999434	starnet_liv	0.999981
2031	ENSG00000066248	NGEF	0.940652	0.130982	0.346883	0.0464019	0.0255096	0.000259344	0.000629137	47	57	52	B1	Liver (STARNET)	EpiXcan	0.999434	starnet_liv	0.999981
2032	ENSG00000152904	GGPS1	-0.940584	-0.100553	0.346918	0.0497341	0.0887932	2.81782e-12	1.23477e-11	14	36	14	B1	Liver (STARNET)	EpiXcan	0.999434	starnet_liv	0.999981
2033	ENSG00000169715	MT1E	-0.940467	-0.188866	0.346978	0.0241782	0.309713	7.49654e-48	1.26742e-46	12	56	16	B1	Liver (STARNET)	EpiXcan	0.999434	starnet_liv	0.999981
2034	ENSG00000139977	NAA30	-0.940424	-0.221732	0.347	0.00759987	0.0180024	0.00222624	0.00495477	6	9	8	B1	Liver (STARNET)	EpiXcan	0.999434	starnet_liv	0.999981
2035	ENSG00000237945	LINC00649	-0.940324	-0.0763253	0.347051	0.0968754	0.165738	1.68809e-22	1.24565e-21	20	34	25	B1	Liver (STARNET)	EpiXcan	0.999434	starnet_liv	0.999981
2036	ENSG00000164061	BSN	-0.939727	-0.0740759	0.347358	0.363963	0.490457	1.27957e-85	5.16432e-84	29	74	36	B1	Liver (STARNET)	EpiXcan	0.999434	starnet_liv	0.999981
2037	ENSG00000178075	GRAMD1C	-0.939669	-0.192646	0.347387	0.0452702	0.077515	1.10008e-10	4.37718e-10	11	34	11	B1	Liver (STARNET)	EpiXcan	0.999434	starnet_liv	0.999981
2038	ENSG00000174137	FAM53A	-0.939556	-0.105212	0.347445	0.0535156	0.206597	3.33936e-28	3.08489e-27	13	22	16	B1	Liver (STARNET)	EpiXcan	0.999434	starnet_liv	0.999981
2039	ENSG00000107736	CDH23	0.939547	0.124664	0.34745	0.0521325	0.0473158	6.70312e-07	2.05693e-06	52	114	64	B1	Liver (STARNET)	EpiXcan	0.999434	starnet_liv	0.999981
2040	ENSG00000115350	POLE4	-0.939089	-0.398958	0.347685	0.00505289	0.0830203	2.34902e-11	9.77566e-11	5	8	8	B1	Liver (STARNET)	EpiXcan	0.999434	starnet_liv	0.999981
2041	ENSG00000157617	C2CD2	0.93876	0.0803199	0.347854	0.118804	0.182188	6.02288e-25	4.89447e-24	77	120	103	B1	Liver (STARNET)	EpiXcan	0.999434	starnet_liv	0.999981
2042	ENSG00000105647	PIK3R2	-0.938628	-0.139015	0.347922	0.0654723	0.0391359	6.06999e-06	1.73141e-05	74	118	95	B1	Liver (STARNET)	EpiXcan	0.999434	starnet_liv	0.999981
2043	ENSG00000166387	PPFIBP2	0.93786	0.161845	0.348316	0.0290003	0.0638657	5.7436e-09	2.04998e-08	13	24	14	B1	Liver (STARNET)	EpiXcan	0.999434	starnet_liv	0.999981
2044	ENSG00000183506	PI4KAP2	-0.937603	-0.0385477	0.348449	0.425579	0.457358	1.38141e-77	4.72535e-76	91	178	110	B1	Liver (STARNET)	EpiXcan	0.999434	starnet_liv	0.999981
2045	ENSG00000169857	AVEN	0.937227	0.119424	0.348642	0.0608169	0.103419	5.80838e-14	2.82066e-13	9	20	10	B1	Liver (STARNET)	EpiXcan	0.999434	starnet_liv	0.999981
2046	ENSG00000265511	AC020558.2	0.937065	0.563232	0.348725	0.0035146	0.0125002	0.0115875	0.0240506	7	32	8	B1	Liver (STARNET)	EpiXcan	0.999434	starnet_liv	0.999981
2047	ENSG00000234444	ZNF736	-0.936896	-0.10192	0.348812	0.0764776	0.123252	1.17283e-16	6.60115e-16	21	33	25	B1	Liver (STARNET)	EpiXcan	0.999434	starnet_liv	0.999981
2048	ENSG00000126214	KLC1	0.936765	0.126152	0.348879	0.057142	0.112997	3.20199e-15	1.6675e-14	24	41	28	B1	Liver (STARNET)	EpiXcan	0.999434	starnet_liv	0.999981
2049	ENSG00000115364	MRPL19	0.936407	0.0568101	0.349064	0.281644	0.582598	1.56879e-113	1.11559e-111	27	44	37	B1	Liver (STARNET)	EpiXcan	0.999434	starnet_liv	0.999981
2050	ENSG00000156795	WDYHV1	-0.936238	-0.120331	0.34915	0.0581271	0.106219	3.07387e-14	1.5229e-13	31	45	37	B1	Liver (STARNET)	EpiXcan	0.999434	starnet_liv	0.999981
2051	ENSG00000177946	CENPBD1	0.936191	0.109244	0.349175	0.0442911	0.13454	2.87288e-18	1.74696e-17	12	39	15	B1	Liver (STARNET)	EpiXcan	0.999434	starnet_liv	0.999981
2052	ENSG00000156599	ZDHHC5	-0.9354	-0.335275	0.349582	0.00900697	0.0307633	6.14633e-05	0.000158978	5	22	6	B1	Liver (STARNET)	EpiXcan	0.999434	starnet_liv	0.999981
2053	ENSG00000262006	AC005920.4	-0.935327	-0.480013	0.34962	0.00523228	0.0179401	0.00236275	0.00524977	4	4	4	B1	Liver (STARNET)	EpiXcan	0.999434	starnet_liv	0.999981
2054	ENSG00000183569	SERHL2	0.934797	0.0524558	0.349893	0.166219	0.239917	1.57743e-33	1.74016e-32	70	159	83	B1	Liver (STARNET)	EpiXcan	0.999434	starnet_liv	0.999981
2055	ENSG00000105339	DENND3	-0.933362	-0.106074	0.350633	0.0939991	0.125646	6.5386e-17	3.71334e-16	56	93	72	B1	Liver (STARNET)	EpiXcan	0.999434	starnet_liv	0.999981
2056	ENSG00000136404	TM6SF1	0.933241	0.12912	0.350695	0.0603722	0.108095	1.27029e-14	6.40124e-14	13	40	14	B1	Liver (STARNET)	EpiXcan	0.999434	starnet_liv	0.999981
2057	ENSG00000198796	ALPK2	-0.933192	-0.123753	0.350721	0.0368563	0.10057	1.39814e-13	6.63625e-13	13	22	15	B1	Liver (STARNET)	EpiXcan	0.999434	starnet_liv	0.999981
2058	ENSG00000154269	ENPP3	0.932792	0.130338	0.350927	0.0398638	0.113551	1.54089e-15	8.17895e-15	7	9	7	B1	Liver (STARNET)	EpiXcan	0.999434	starnet_liv	0.999981
2059	ENSG00000225484	NUTM2B-AS1	-0.931945	-0.219373	0.351365	0.0247587	0.0361934	1.27824e-05	3.54819e-05	26	44	31	B1	Liver (STARNET)	EpiXcan	0.999434	starnet_liv	0.999981
2060	ENSG00000101307	SIRPB1	-0.93181	-0.0473918	0.351435	0.270214	0.414609	4.63159e-67	1.24115e-65	25	48	26	B1	Liver (STARNET)	EpiXcan	0.999434	starnet_liv	0.999981
2061	ENSG00000125844	RRBP1	-0.931788	-0.149732	0.351446	0.0350264	0.0619476	8.94755e-09	3.16029e-08	34	57	39	B1	Liver (STARNET)	EpiXcan	0.999434	starnet_liv	0.999981
2062	ENSG00000125633	CCDC93	0.931543	0.307136	0.351573	0.0297463	0.0545334	7.56028e-08	2.49958e-07	24	29	25	B1	Liver (STARNET)	EpiXcan	0.999434	starnet_liv	0.999981
2063	ENSG00000115307	AUP1	-0.931412	-0.368371	0.351641	0.00330939	0.0247922	0.000343023	0.000823379	3	14	10	B1	Liver (STARNET)	EpiXcan	0.999434	starnet_liv	0.999981
2064	ENSG00000095574	IKZF5	0.930468	0.400532	0.352129	0.00395492	0.0310332	5.03394e-05	0.000131335	14	27	18	B1	Liver (STARNET)	EpiXcan	0.999434	starnet_liv	0.999981
2065	ENSG00000104450	SPAG1	-0.930294	-0.123038	0.352219	0.0435475	0.0803793	3.23345e-11	1.33389e-10	6	25	7	B1	Liver (STARNET)	EpiXcan	0.999434	starnet_liv	0.999981
2066	ENSG00000180304	OAZ2	-0.93023	-0.180616	0.352252	0.0143699	0.0335495	2.87014e-05	7.69906e-05	17	40	20	B1	Liver (STARNET)	EpiXcan	0.999434	starnet_liv	0.999981
2067	ENSG00000087502	ERGIC2	0.929816	0.123785	0.352466	0.0572007	0.0703567	6.01396e-10	2.28772e-09	48	81	58	B1	Liver (STARNET)	EpiXcan	0.999434	starnet_liv	0.999981
2068	ENSG00000006740	ARHGAP44	0.929332	0.180958	0.352717	0.0190092	0.0341088	2.55301e-05	6.89026e-05	15	42	22	B1	Liver (STARNET)	EpiXcan	0.999434	starnet_liv	0.999981
2069	ENSG00000197530	MIB2	-0.929102	-0.102231	0.352836	0.0583399	0.124403	8.71095e-17	4.92591e-16	8	25	8	B1	Liver (STARNET)	EpiXcan	0.999434	starnet_liv	0.999981
2070	ENSG00000214135	AC132008.2	0.929091	0.204475	0.352842	0.0189334	0.01185	0.013283	0.0273681	27	35	34	B1	Liver (STARNET)	EpiXcan	0.999434	starnet_liv	0.999981
2071	ENSG00000171206	TRIM8	0.929041	0.28184	0.352868	0.00917635	0.026828	0.000200976	0.000493695	7	24	11	B1	Liver (STARNET)	EpiXcan	0.999434	starnet_liv	0.999981
2072	ENSG00000198018	ENTPD7	0.928982	0.214628	0.352898	0.0207235	0.0121842	0.0118619	0.0245701	14	22	21	B1	Liver (STARNET)	EpiXcan	0.999434	starnet_liv	0.999981
2073	ENSG00000174796	THAP6	-0.928298	-0.221278	0.353253	0.0140248	0.0128172	0.0105504	0.0220027	20	21	21	B1	Liver (STARNET)	EpiXcan	0.999434	starnet_liv	0.999981
2074	ENSG00000131844	MCCC2	0.927252	0.124085	0.353796	0.0624557	0.0986645	2.14278e-13	1.00518e-12	30	68	43	B1	Liver (STARNET)	EpiXcan	0.999434	starnet_liv	0.999981
2075	ENSG00000185163	DDX51	-0.926967	-0.0904629	0.353944	0.0740715	0.10528	2.76569e-14	1.37227e-13	18	29	21	B1	Liver (STARNET)	EpiXcan	0.999434	starnet_liv	0.999981
2076	ENSG00000092096	SLC22A17	-0.92695	-0.139954	0.353953	0.0288445	0.125341	9.14782e-17	5.16854e-16	15	77	19	B1	Liver (STARNET)	EpiXcan	0.999434	starnet_liv	0.999981
2077	ENSG00000091262	ABCC6	-0.926745	-0.234504	0.354059	0.010175	0.0357289	1.38641e-05	3.83718e-05	18	34	22	B1	Liver (STARNET)	EpiXcan	0.999434	starnet_liv	0.999981
2078	ENSG00000013573	DDX11	0.926485	0.0348961	0.354194	0.637842	0.815924	3.62092e-246	5.99173e-243	18	46	20	B1	Liver (STARNET)	EpiXcan	0.999434	starnet_liv	0.999981
2079	ENSG00000234949	AC104667.2	0.926316	0.158993	0.354282	0.0301863	0.0151436	0.00515992	0.011105	41	75	49	B1	Liver (STARNET)	EpiXcan	0.999434	starnet_liv	0.999981
2080	ENSG00000120832	MTERF2	0.926027	0.0973702	0.354432	0.0437664	0.166363	1.77362e-22	1.3073e-21	23	50	29	B1	Liver (STARNET)	EpiXcan	0.999434	starnet_liv	0.999981
2081	ENSG00000165511	C10orf25	0.925979	0.196589	0.354457	0.0339122	0.038176	7.21229e-06	2.04446e-05	16	46	22	B1	Liver (STARNET)	EpiXcan	0.999434	starnet_liv	0.999981
2082	ENSG00000172331	BPGM	0.925975	0.494619	0.354459	0.0139025	0.0460155	1.00303e-06	3.03985e-06	6	22	7	B1	Liver (STARNET)	EpiXcan	0.999434	starnet_liv	0.999981
2083	ENSG00000112139	MDGA1	-0.925912	-0.0396832	0.354492	0.377821	0.45861	1.5486e-76	5.16383e-75	58	89	69	B1	Liver (STARNET)	EpiXcan	0.999434	starnet_liv	0.999981
2084	ENSG00000086189	DIMT1	0.925564	0.520076	0.354673	0.00468367	0.0195052	0.00160869	0.00362791	3	29	5	B1	Liver (STARNET)	EpiXcan	0.999434	starnet_liv	0.999981
2085	ENSG00000115233	PSMD14	0.925549	0.285148	0.354681	0.0201656	0.0137731	0.00787774	0.0166564	29	34	32	B1	Liver (STARNET)	EpiXcan	0.999434	starnet_liv	0.999981
2086	ENSG00000108424	KPNB1	0.925163	0.145214	0.354881	0.0311453	0.143144	3.95103e-19	2.48828e-18	10	21	13	B1	Liver (STARNET)	EpiXcan	0.999434	starnet_liv	0.999981
2087	ENSG00000070214	SLC44A1	0.925063	0.114278	0.354933	0.0577237	0.0624081	8.53266e-09	3.01939e-08	41	85	46	B1	Liver (STARNET)	EpiXcan	0.999434	starnet_liv	0.999981
2088	ENSG00000260552	AC023043.1	0.925015	0.0605044	0.354958	0.122701	0.115255	1.83261e-15	9.69629e-15	47	54	49	B1	Liver (STARNET)	EpiXcan	0.999434	starnet_liv	0.999981
2089	ENSG00000135914	HTR2B	-0.923734	-0.356094	0.355625	0.00485401	0.0190293	0.00169507	0.00381556	4	8	6	B1	Liver (STARNET)	EpiXcan	0.999434	starnet_liv	0.999981
2090	ENSG00000110628	SLC22A18	0.923538	0.0826381	0.355727	0.122865	0.240913	9.16503e-34	1.02213e-32	21	81	24	B1	Liver (STARNET)	EpiXcan	0.999434	starnet_liv	0.999981
2091	ENSG00000073050	XRCC1	0.923338	0.0801432	0.355831	0.112007	0.260513	9.22715e-37	1.14051e-35	12	18	14	B1	Liver (STARNET)	EpiXcan	0.999434	starnet_liv	0.999981
2092	ENSG00000054690	PLEKHH1	0.923264	0.0550453	0.35587	0.193004	0.27579	1.01368e-39	1.35547e-38	20	24	21	B1	Liver (STARNET)	EpiXcan	0.999434	starnet_liv	0.999981
2093	ENSG00000196388	INCA1	-0.923204	-0.40711	0.355901	0.00441348	0.0264162	0.000202485	0.000497032	2	16	4	B1	Liver (STARNET)	EpiXcan	0.999434	starnet_liv	0.999981
2094	ENSG00000137857	DUOX1	-0.923177	-0.3381	0.355915	0.0161602	0.0330372	3.66919e-05	9.71843e-05	19	36	25	B1	Liver (STARNET)	EpiXcan	0.999434	starnet_liv	0.999981
2095	ENSG00000139624	CERS5	0.923057	0.270928	0.355978	0.00949248	0.0278709	0.000147456	0.000367352	13	25	15	B1	Liver (STARNET)	EpiXcan	0.999434	starnet_liv	0.999981
2096	ENSG00000060749	QSER1	-0.923017	-0.150218	0.355998	0.0248554	0.0255221	0.0002899	0.000700564	28	53	36	B1	Liver (STARNET)	EpiXcan	0.999434	starnet_liv	0.999981
2097	ENSG00000204147	ASAH2B	0.922939	0.304542	0.356039	0.00981432	0.533307	6.68324e-97	3.35124e-95	15	27	20	B1	Liver (STARNET)	EpiXcan	0.999434	starnet_liv	0.999981
2098	ENSG00000108679	LGALS3BP	-0.922717	-0.211898	0.356155	0.0178785	0.0415195	3.16907e-06	9.24056e-06	11	17	12	B1	Liver (STARNET)	EpiXcan	0.999434	starnet_liv	0.999981
2099	ENSG00000133488	SEC14L4	0.922386	0.205456	0.356327	0.0174621	0.0274746	0.000164158	0.000406953	14	16	14	B1	Liver (STARNET)	EpiXcan	0.999434	starnet_liv	0.999981
2100	ENSG00000165801	ARHGEF40	-0.922149	-0.152647	0.356451	0.0341391	0.0788973	8.74846e-11	3.51799e-10	18	37	22	B1	Liver (STARNET)	EpiXcan	0.999434	starnet_liv	0.999981
2101	ENSG00000166272	WBP1L	-0.921923	-0.146687	0.356569	0.0238709	0.027512	0.000164138	0.000406953	17	51	23	B1	Liver (STARNET)	EpiXcan	0.999434	starnet_liv	0.999981
2102	ENSG00000158985	CDC42SE2	0.921804	0.118632	0.356631	0.0664524	0.0860964	1.04143e-11	4.42725e-11	7	32	8	B1	Liver (STARNET)	EpiXcan	0.999434	starnet_liv	0.999981
2103	ENSG00000147912	FBXO10	-0.920918	-0.249836	0.357093	0.00791575	0.0284016	0.000121665	0.000305965	8	12	12	B1	Liver (STARNET)	EpiXcan	0.999434	starnet_liv	0.999981
2104	ENSG00000100038	TOP3B	-0.920448	-0.108713	0.357339	0.0928406	0.126748	3.55487e-17	2.05052e-16	21	34	23	B1	Liver (STARNET)	EpiXcan	0.999434	starnet_liv	0.999981
2105	ENSG00000127947	PTPN12	0.920397	0.095387	0.357365	0.086323	0.218592	5.32813e-30	5.20545e-29	31	72	32	B1	Liver (STARNET)	EpiXcan	0.999434	starnet_liv	0.999981
2106	ENSG00000139505	MTMR6	-0.92031	-0.0532372	0.357411	0.156816	0.249257	6.23058e-35	7.22879e-34	24	39	27	B1	Liver (STARNET)	EpiXcan	0.999434	starnet_liv	0.999981
2107	ENSG00000160183	TMPRSS3	-0.919935	-0.228014	0.357607	0.0175642	0.0217293	0.000796081	0.00184627	28	39	37	B1	Liver (STARNET)	EpiXcan	0.999434	starnet_liv	0.999981
2108	ENSG00000204136	GGTA1P	-0.919821	-0.13766	0.357666	0.0453901	0.09768	2.95195e-13	1.37501e-12	11	34	13	B1	Liver (STARNET)	EpiXcan	0.999434	starnet_liv	0.999981
2109	ENSG00000143198	MGST3	-0.91939	-0.0785515	0.357892	0.0914764	0.194036	1.25135e-26	1.09198e-25	31	76	37	B1	Liver (STARNET)	EpiXcan	0.999434	starnet_liv	0.999981
2110	ENSG00000198431	TXNRD1	0.919208	0.261457	0.357987	0.0113489	0.0306852	6.34206e-05	0.000163753	8	10	8	B1	Liver (STARNET)	EpiXcan	0.999434	starnet_liv	0.999981
2111	ENSG00000165792	METTL17	-0.918365	-0.144769	0.358428	0.0375953	0.186953	1.75553e-25	1.45157e-24	5	12	6	B1	Liver (STARNET)	EpiXcan	0.999434	starnet_liv	0.999981
2112	ENSG00000243753	HLA-L	0.918234	0.0424989	0.358496	0.457397	0.737652	1.02164e-184	2.9401e-182	50	85	61	B1	Liver (STARNET)	EpiXcan	0.999434	starnet_liv	0.999981
2113	ENSG00000246575	AC093162.2	0.918167	0.0616437	0.358531	0.162967	0.161622	4.4524e-22	3.22081e-21	68	148	78	B1	Liver (STARNET)	EpiXcan	0.999434	starnet_liv	0.999981
2114	ENSG00000176771	NCKAP5	0.91804	0.233301	0.358598	0.0145431	0.030455	7.32884e-05	0.000187912	31	95	38	B1	Liver (STARNET)	EpiXcan	0.999434	starnet_liv	0.999981
2115	ENSG00000163558	PRKCI	0.917422	0.150062	0.358921	0.0433852	0.0603133	1.57388e-08	5.43996e-08	35	56	38	B1	Liver (STARNET)	EpiXcan	0.999434	starnet_liv	0.999981
2116	ENSG00000165828	PRAP1	-0.916833	-0.0846006	0.35923	0.0750759	0.109199	7.91594e-15	4.03664e-14	34	97	47	B1	Liver (STARNET)	EpiXcan	0.999434	starnet_liv	0.999981
2117	ENSG00000151135	TMEM263	0.916694	0.11723	0.359303	0.043532	0.061238	1.25209e-08	4.36418e-08	39	63	46	B1	Liver (STARNET)	EpiXcan	0.999434	starnet_liv	0.999981
2118	ENSG00000113812	ACTR8	0.916398	0.0529857	0.359458	0.229178	0.565917	4.36637e-108	2.66369e-106	33	54	44	B1	Liver (STARNET)	EpiXcan	0.999434	starnet_liv	0.999981
2119	ENSG00000116791	CRYZ	-0.915935	-0.0534198	0.359701	0.413366	0.422161	7.85597e-72	2.36357e-70	38	179	46	B1	Liver (STARNET)	EpiXcan	0.999434	starnet_liv	0.999981
2120	ENSG00000144741	SLC25A26	-0.91582	-0.0732693	0.359761	0.121715	0.125293	8.2762e-17	4.68407e-16	77	157	94	B1	Liver (STARNET)	EpiXcan	0.999434	starnet_liv	0.999981
2121	ENSG00000124006	OBSL1	-0.915788	-0.0952358	0.359778	0.0739846	0.100149	1.29432e-13	6.14792e-13	38	74	45	B1	Liver (STARNET)	EpiXcan	0.999434	starnet_liv	0.999981
2122	ENSG00000172795	DCP2	-0.915425	-0.159536	0.359969	0.0281126	0.050233	1.66571e-07	5.36251e-07	13	22	18	B1	Liver (STARNET)	EpiXcan	0.999434	starnet_liv	0.999981
2123	ENSG00000183087	GAS6	-0.915276	-0.219323	0.360047	0.019249	0.0521784	1.14639e-07	3.7333e-07	9	29	10	B1	Liver (STARNET)	EpiXcan	0.999434	starnet_liv	0.999981
2124	ENSG00000125885	MCM8	-0.91474	-0.258049	0.360328	0.0106228	0.167227	8.95061e-23	6.68292e-22	16	21	18	B1	Liver (STARNET)	EpiXcan	0.999434	starnet_liv	0.999981
2125	ENSG00000174567	GOLT1A	-0.913868	-0.133952	0.360786	0.0218748	0.0363244	1.37263e-05	3.80143e-05	18	53	19	B1	Liver (STARNET)	EpiXcan	0.999434	starnet_liv	0.999981
2126	ENSG00000113712	CSNK1A1	-0.913744	-0.406313	0.360851	0.00377976	0.0140365	0.00750737	0.0159088	7	13	7	B1	Liver (STARNET)	EpiXcan	0.999434	starnet_liv	0.999981
2127	ENSG00000122958	VPS26A	-0.913173	-3.22621	0.361151	8.83831e-05	0.0104214	0.0206898	0.0417708	3	10	5	B1	Liver (STARNET)	EpiXcan	0.999434	starnet_liv	0.999981
2128	ENSG00000169851	PCDH7	0.912757	0.111198	0.36137	0.0525246	0.492496	5.33003e-87	2.22584e-85	31	50	42	B1	Liver (STARNET)	EpiXcan	0.999434	starnet_liv	0.999981
2129	ENSG00000165637	VDAC2	-0.911894	-0.177346	0.361824	0.0549393	0.0673772	2.48726e-09	9.08815e-09	36	60	40	B1	Liver (STARNET)	EpiXcan	0.999434	starnet_liv	0.999981
2130	ENSG00000110841	PPFIBP1	0.911215	0.1433	0.362182	0.0357881	0.0448215	1.34024e-06	4.02864e-06	31	50	37	B1	Liver (STARNET)	EpiXcan	0.999434	starnet_liv	0.999981
2131	ENSG00000072849	DERL2	0.910814	0.349128	0.362393	0.00610567	0.0139592	0.00711768	0.0151193	10	10	10	B1	Liver (STARNET)	EpiXcan	0.999434	starnet_liv	0.999981
2132	ENSG00000160613	PCSK7	0.910463	0.187814	0.362579	0.0234913	0.0531515	1.13184e-07	3.68773e-07	11	46	12	B1	Liver (STARNET)	EpiXcan	0.999434	starnet_liv	0.999981
2133	ENSG00000203896	LIME1	-0.910291	-0.0851543	0.362669	0.0940552	0.260718	6.99963e-38	8.9355e-37	18	34	24	B1	Liver (STARNET)	EpiXcan	0.999434	starnet_liv	0.999981
2134	ENSG00000142733	MAP3K6	-0.910269	-0.109233	0.362681	0.0516501	0.0351315	1.65144e-05	4.54128e-05	20	34	22	B1	Liver (STARNET)	EpiXcan	0.999434	starnet_liv	0.999981
2135	ENSG00000114956	DGUOK	-0.909742	-0.184607	0.362959	0.0174998	0.0177928	0.00251353	0.0055689	27	70	31	B1	Liver (STARNET)	EpiXcan	0.999434	starnet_liv	0.999981
2136	ENSG00000132677	RHBG	0.909313	0.0583831	0.363185	0.231775	0.365677	3.11051e-57	6.5883e-56	25	87	35	B1	Liver (STARNET)	EpiXcan	0.999434	starnet_liv	0.999981
2137	ENSG00000153902	LGI4	-0.908698	-0.110992	0.36351	0.0626106	0.190315	4.8548e-26	4.11183e-25	10	40	15	B1	Liver (STARNET)	EpiXcan	0.999434	starnet_liv	0.999981
2138	ENSG00000165475	CRYL1	-0.908555	-0.237389	0.363585	0.0146131	0.0355267	1.54854e-05	4.27252e-05	8	13	10	B1	Liver (STARNET)	EpiXcan	0.999434	starnet_liv	0.999981
2139	ENSG00000069869	NEDD4	0.908397	0.509286	0.363668	0.0040788	0.0318657	4.56464e-05	0.000119942	3	12	3	B1	Liver (STARNET)	EpiXcan	0.999434	starnet_liv	0.999981
2140	ENSG00000153721	CNKSR3	0.908268	0.146376	0.363737	0.0390041	0.0637008	6.79479e-09	2.41669e-08	22	36	28	B1	Liver (STARNET)	EpiXcan	0.999434	starnet_liv	0.999981
2141	ENSG00000129219	PLD2	-0.908161	-0.11805	0.363793	0.0523317	0.229544	4.13318e-32	4.40539e-31	11	21	14	B1	Liver (STARNET)	EpiXcan	0.999434	starnet_liv	0.999981
2142	ENSG00000180071	ANKRD18A	0.907467	0.227809	0.36416	0.0194746	0.0286583	0.000105877	0.00026748	11	46	12	B1	Liver (STARNET)	EpiXcan	0.999434	starnet_liv	0.999981
2143	ENSG00000178188	SH2B1	-0.907296	-0.354211	0.36425	0.00610342	0.0240243	0.000429668	0.00102173	9	17	11	B1	Liver (STARNET)	EpiXcan	0.999434	starnet_liv	0.999981
2144	ENSG00000085788	DDHD2	-0.907186	-0.129763	0.364308	0.0491622	0.0978264	2.76332e-13	1.28942e-12	17	32	21	B1	Liver (STARNET)	EpiXcan	0.999434	starnet_liv	0.999981
2145	ENSG00000184009	ACTG1	0.907123	0.0496396	0.364342	0.277878	0.365226	4.35157e-56	9.04335e-55	17	23	17	B1	Liver (STARNET)	EpiXcan	0.999434	starnet_liv	0.999981
2146	ENSG00000171714	ANO5	-0.906664	-0.0546187	0.364585	0.15513	0.290216	7.07808e-42	1.00428e-40	86	120	106	B1	Liver (STARNET)	EpiXcan	0.999434	starnet_liv	0.999981
2147	ENSG00000152749	GPR180	-0.906654	-0.0518837	0.36459	0.263675	0.432789	2.80216e-70	8.1707e-69	17	37	21	B1	Liver (STARNET)	EpiXcan	0.999434	starnet_liv	0.999981
2148	ENSG00000171307	ZDHHC16	0.90658	0.110114	0.364629	0.0558852	0.0561357	5.16482e-08	1.72526e-07	63	96	76	B1	Liver (STARNET)	EpiXcan	0.999434	starnet_liv	0.999981
2149	ENSG00000230328	AL359893.1	0.906514	0.0301856	0.364664	0.529919	0.673692	1.64865e-149	2.1397e-147	32	53	38	B1	Liver (STARNET)	EpiXcan	0.999434	starnet_liv	0.999981
2150	ENSG00000123843	C4BPB	-0.905829	-0.0735208	0.365027	0.0209668	0.0498882	3.04185e-07	9.61738e-07	31	39	36	B1	Liver (STARNET)	EpiXcan	0.999434	starnet_liv	0.999981
2151	ENSG00000111816	FRK	-0.905783	-0.0755455	0.365051	0.0939185	0.126576	2.65629e-17	1.54296e-16	9	19	10	B1	Liver (STARNET)	EpiXcan	0.999434	starnet_liv	0.999981
2152	ENSG00000198715	GLMP	-0.905768	-0.0351664	0.365058	0.646288	0.790039	2.82658e-226	2.87832e-223	42	83	55	B1	Liver (STARNET)	EpiXcan	0.999434	starnet_liv	0.999981
2153	ENSG00000223519	KIF28P	-0.905138	-0.155037	0.365392	0.0598342	0.0938474	1.14858e-12	5.17528e-12	52	83	64	B1	Liver (STARNET)	EpiXcan	0.999434	starnet_liv	0.999981
2154	ENSG00000163762	TM4SF18	0.903527	0.186634	0.366246	0.0169933	0.0176154	0.00264083	0.00583921	11	13	13	B1	Liver (STARNET)	EpiXcan	0.999434	starnet_liv	0.999981
2155	ENSG00000166401	SERPINB8	-0.903369	-0.127988	0.36633	0.0575011	0.112171	3.66933e-15	1.90488e-14	13	15	15	B1	Liver (STARNET)	EpiXcan	0.999434	starnet_liv	0.999981
2156	ENSG00000082781	ITGB5	0.90322	0.265357	0.366409	0.0116584	0.0507599	1.96809e-07	6.30074e-07	15	31	18	B1	Liver (STARNET)	EpiXcan	0.999434	starnet_liv	0.999981
2157	ENSG00000165995	CACNB2	0.903042	0.174088	0.366504	0.0392695	0.090179	2.35811e-12	1.03917e-11	11	56	18	B1	Liver (STARNET)	EpiXcan	0.999434	starnet_liv	0.999981
2158	ENSG00000095380	NANS	-0.90285	-0.17235	0.366605	0.0258083	0.0335512	3.01923e-05	8.07282e-05	27	57	36	B1	Liver (STARNET)	EpiXcan	0.999434	starnet_liv	0.999981
2159	ENSG00000139865	TTC6	-0.902171	-0.186926	0.366966	0.0286738	0.0579617	2.47688e-08	8.4377e-08	72	130	85	B1	Liver (STARNET)	EpiXcan	0.999434	starnet_liv	0.999981
2160	ENSG00000162391	FAM151A	0.901872	0.0910767	0.367125	0.110355	0.154192	1.04238e-20	7.10926e-20	18	35	21	B1	Liver (STARNET)	EpiXcan	0.999434	starnet_liv	0.999981
2161	ENSG00000204623	ZNRD1ASP	0.901779	0.119918	0.367174	0.0317144	0.0576247	3.45133e-08	1.16553e-07	12	19	13	B1	Liver (STARNET)	EpiXcan	0.999434	starnet_liv	0.999981
2162	ENSG00000169180	XPO6	0.901215	0.122358	0.367474	0.0872955	0.193989	1.48044e-26	1.28596e-25	26	43	32	B1	Liver (STARNET)	EpiXcan	0.999434	starnet_liv	0.999981
2163	ENSG00000162409	PRKAA2	0.901023	0.127837	0.367576	0.0392226	0.201051	1.60298e-27	1.44453e-26	14	35	20	B1	Liver (STARNET)	EpiXcan	0.999434	starnet_liv	0.999981
2164	ENSG00000168502	MTCL1	0.900876	0.208607	0.367654	0.0286106	0.0166157	0.00346682	0.00758199	26	34	28	B1	Liver (STARNET)	EpiXcan	0.999434	starnet_liv	0.999981
2165	ENSG00000166840	GLYATL1	0.90064	0.26324	0.36778	0.0108271	0.011743	0.0112964	0.0234834	7	17	8	B1	Liver (STARNET)	EpiXcan	0.999434	starnet_liv	0.999981
2166	ENSG00000103942	HOMER2	0.900639	0.141362	0.36778	0.0448584	0.0797933	6.9997e-11	2.82678e-10	13	24	15	B1	Liver (STARNET)	EpiXcan	0.999434	starnet_liv	0.999981
2167	ENSG00000117394	SLC2A1	-0.899801	-0.0997986	0.368226	0.0748711	0.162755	4.78319e-22	3.45632e-21	22	48	24	B1	Liver (STARNET)	EpiXcan	0.999434	starnet_liv	0.999981
2168	ENSG00000132879	FBXO44	0.899675	0.262298	0.368293	0.0251761	0.0130825	0.00967231	0.0202662	41	56	46	B1	Liver (STARNET)	EpiXcan	0.999434	starnet_liv	0.999981
2169	ENSG00000160392	C19orf47	-0.899502	-0.190719	0.368385	0.0181692	0.0434492	1.96244e-06	5.80661e-06	27	41	34	B1	Liver (STARNET)	EpiXcan	0.999434	starnet_liv	0.999981
2170	ENSG00000169855	ROBO1	0.899217	0.113213	0.368537	0.068536	0.154313	6.28569e-21	4.33933e-20	27	53	34	B1	Liver (STARNET)	EpiXcan	0.999434	starnet_liv	0.999981
2171	ENSG00000166847	DCTN5	-0.898892	-0.0551998	0.36871	0.247941	0.392648	1.59063e-61	3.71371e-60	12	22	14	B1	Liver (STARNET)	EpiXcan	0.999434	starnet_liv	0.999981
2172	ENSG00000055950	MRPL43	0.898816	0.330822	0.36875	0.0106921	0.0298406	7.8118e-05	0.000200024	8	10	10	B1	Liver (STARNET)	EpiXcan	0.999434	starnet_liv	0.999981
2173	ENSG00000204843	DCTN1	-0.898469	-0.324852	0.368936	0.011842	0.0375485	9.29445e-06	2.61398e-05	28	42	37	B1	Liver (STARNET)	EpiXcan	0.999434	starnet_liv	0.999981
2174	ENSG00000151229	SLC2A13	-0.898412	-0.223109	0.368966	0.0128712	0.0341586	2.42487e-05	6.56315e-05	9	14	10	B1	Liver (STARNET)	EpiXcan	0.999434	starnet_liv	0.999981
2175	ENSG00000224837	GCSHP5	0.898095	0.387237	0.369135	0.00502559	0.0142898	0.00676332	0.0144013	7	23	7	B1	Liver (STARNET)	EpiXcan	0.999434	starnet_liv	0.999981
2176	ENSG00000240602	AADACP1	0.89802	0.0608153	0.369175	0.19353	0.397034	1.14079e-62	2.7408e-61	36	61	41	B1	Liver (STARNET)	EpiXcan	0.999434	starnet_liv	0.999981
2177	ENSG00000223509	AC135983.2	-0.897755	-0.11069	0.369316	0.0730921	0.111522	5.78194e-15	2.97479e-14	28	54	37	B1	Liver (STARNET)	EpiXcan	0.999434	starnet_liv	0.999981
2178	ENSG00000188613	NANOS1	0.897424	0.225726	0.369493	0.0124918	0.0191301	0.00162084	0.00365406	12	17	14	B1	Liver (STARNET)	EpiXcan	0.999434	starnet_liv	0.999981
2179	ENSG00000137731	FXYD2	-0.897417	-0.122441	0.369496	0.0270102	0.0382038	7.64508e-06	2.16113e-05	9	21	10	B1	Liver (STARNET)	EpiXcan	0.999434	starnet_liv	0.999981
2180	ENSG00000196620	UGT2B15	-0.897287	-0.212254	0.369566	0.0146516	0.0287645	0.000111503	0.000281156	29	41	30	B1	Liver (STARNET)	EpiXcan	0.999434	starnet_liv	0.999981
2181	ENSG00000127415	IDUA	0.896762	0.110495	0.369846	0.0513741	0.130358	1.676e-17	9.8477e-17	32	47	36	B1	Liver (STARNET)	EpiXcan	0.999434	starnet_liv	0.999981
2182	ENSG00000185585	OLFML2A	0.89673	0.805227	0.369863	0.00082443	0.0131674	0.00957123	0.020064	3	8	4	B1	Liver (STARNET)	EpiXcan	0.999434	starnet_liv	0.999981
2183	ENSG00000189136	UBE2Q2P1	0.896444	0.261996	0.370016	0.0109184	0.0423617	2.48017e-06	7.28316e-06	3	26	3	B1	Liver (STARNET)	EpiXcan	0.999434	starnet_liv	0.999981
2184	ENSG00000180353	HCLS1	0.896281	0.293752	0.370102	0.0175493	0.0106757	0.0193891	0.0392827	20	46	26	B1	Liver (STARNET)	EpiXcan	0.999434	starnet_liv	0.999981
2185	ENSG00000203900	AL121827.1	0.896262	0.0402857	0.370113	0.41097	0.559803	6.32792e-105	3.62636e-103	19	62	25	B1	Liver (STARNET)	EpiXcan	0.999434	starnet_liv	0.999981
2186	ENSG00000198933	TBKBP1	-0.895325	-0.0724272	0.370613	0.116383	0.209513	2.20472e-29	2.12097e-28	16	25	18	B1	Liver (STARNET)	EpiXcan	0.999434	starnet_liv	0.999981
2187	ENSG00000138035	PNPT1	-0.895068	-0.114109	0.370751	0.0457219	0.0690717	1.09155e-09	4.0796e-09	10	45	11	B1	Liver (STARNET)	EpiXcan	0.999434	starnet_liv	0.999981
2188	ENSG00000180953	ST20	-0.89495	-0.0492861	0.370814	0.260248	0.343168	1.21408e-52	2.32591e-51	29	44	33	B1	Liver (STARNET)	EpiXcan	0.999434	starnet_liv	0.999981
2189	ENSG00000161664	ASB16	0.894485	0.16076	0.371063	0.0396038	0.0859069	1.107e-11	4.69392e-11	11	24	12	B1	Liver (STARNET)	EpiXcan	0.999434	starnet_liv	0.999981
2190	ENSG00000120708	TGFBI	0.894308	0.110115	0.371157	0.0649507	0.257817	5.21471e-37	6.51248e-36	6	19	12	B1	Liver (STARNET)	EpiXcan	0.999434	starnet_liv	0.999981
2191	ENSG00000150938	CRIM1	0.894135	0.261476	0.37125	0.0165007	0.0453754	1.08426e-06	3.27853e-06	18	39	23	B1	Liver (STARNET)	EpiXcan	0.999434	starnet_liv	0.999981
2192	ENSG00000160111	CPAMD8	-0.894021	-0.113679	0.37131	0.0716949	0.0849068	1.47085e-11	6.19508e-11	40	75	50	B1	Liver (STARNET)	EpiXcan	0.999434	starnet_liv	0.999981
2193	ENSG00000124356	STAMBP	-0.893931	-0.184037	0.371359	0.0299609	0.032145	4.30269e-05	0.000113351	20	41	22	B1	Liver (STARNET)	EpiXcan	0.999434	starnet_liv	0.999981
2194	ENSG00000182578	CSF1R	0.893617	0.301305	0.371527	0.00755916	0.0116534	0.0145234	0.0297802	14	28	17	B1	Liver (STARNET)	EpiXcan	0.999434	starnet_liv	0.999981
2195	ENSG00000187867	PALM3	-0.893113	-0.0567085	0.371796	0.23143	0.329896	3.88966e-49	6.82005e-48	6	161	7	B1	Liver (STARNET)	EpiXcan	0.999434	starnet_liv	0.999981
2196	ENSG00000164761	TNFRSF11B	-0.892773	-0.353163	0.371979	0.0150771	0.0244384	0.000343274	0.000823834	15	29	19	B1	Liver (STARNET)	EpiXcan	0.999434	starnet_liv	0.999981
2197	ENSG00000171451	DSEL	0.892402	0.0853942	0.372178	0.0686346	0.133389	4.02213e-18	2.42463e-17	23	36	27	B1	Liver (STARNET)	EpiXcan	0.999434	starnet_liv	0.999981
2198	ENSG00000196455	PIK3R4	-0.892393	-0.0499096	0.372183	0.227107	0.331245	1.07802e-49	1.94161e-48	25	42	27	B1	Liver (STARNET)	EpiXcan	0.999434	starnet_liv	0.999981
2199	ENSG00000171735	CAMTA1	-0.892119	-0.494088	0.372329	0.0042293	0.0123002	0.0119469	0.0247385	4	7	4	B1	Liver (STARNET)	EpiXcan	0.999434	starnet_liv	0.999981
2200	ENSG00000130332	LSM7	0.892113	0.391039	0.372332	0.00374158	0.0435429	1.78323e-06	5.29885e-06	6	49	12	B1	Liver (STARNET)	EpiXcan	0.999434	starnet_liv	0.999981
2201	ENSG00000105298	CACTIN	0.892032	0.139129	0.372376	0.0221913	0.0149341	0.00581154	0.0124568	47	94	62	B1	Liver (STARNET)	EpiXcan	0.999434	starnet_liv	0.999981
2202	ENSG00000204149	AGAP6	0.891883	0.133506	0.372456	0.0431515	0.0924487	1.31068e-12	5.88162e-12	11	19	15	B1	Liver (STARNET)	EpiXcan	0.999434	starnet_liv	0.999981
2203	ENSG00000141753	IGFBP4	-0.890944	-0.35155	0.372959	0.00548444	0.0222162	0.000738348	0.00171749	8	11	9	B1	Liver (STARNET)	EpiXcan	0.999434	starnet_liv	0.999981
2204	ENSG00000013810	TACC3	0.890753	0.0708245	0.373061	0.132844	0.227471	1.94409e-31	2.01533e-30	15	35	21	B1	Liver (STARNET)	EpiXcan	0.999434	starnet_liv	0.999981
2205	ENSG00000112308	C6orf62	0.890549	0.207674	0.373171	0.0159909	0.0626834	8.84755e-09	3.12747e-08	3	10	4	B1	Liver (STARNET)	EpiXcan	0.999434	starnet_liv	0.999981
2206	ENSG00000184898	RBM43	0.890431	0.292071	0.373235	0.0135426	0.0121863	0.0127969	0.02642	24	29	29	B1	Liver (STARNET)	EpiXcan	0.999434	starnet_liv	0.999981
2207	ENSG00000234509	AP000253.1	-0.889992	-0.0771511	0.37347	0.0546593	0.0312959	5.69701e-05	0.000147906	54	69	62	B1	Liver (STARNET)	EpiXcan	0.999434	starnet_liv	0.999981
2208	ENSG00000113971	NPHP3	0.889741	0.0413725	0.373605	0.382763	0.488731	3.51603e-87	1.47295e-85	59	94	67	B1	Liver (STARNET)	EpiXcan	0.999434	starnet_liv	0.999981
2209	ENSG00000122679	RAMP3	0.889605	0.056779	0.373678	0.363919	0.598154	4.20867e-118	3.22048e-116	40	70	48	B1	Liver (STARNET)	EpiXcan	0.999434	starnet_liv	0.999981
2210	ENSG00000185104	FAF1	-0.889224	-0.275621	0.373883	0.0140173	0.0251258	0.000319898	0.000770806	12	22	13	B1	Liver (STARNET)	EpiXcan	0.999434	starnet_liv	0.999981
2211	ENSG00000178802	MPI	-0.889136	-0.113694	0.37393	0.0571158	0.160658	1.06587e-21	7.59828e-21	13	38	17	B1	Liver (STARNET)	EpiXcan	0.999434	starnet_liv	0.999981
2212	ENSG00000140526	ABHD2	-0.88896	-0.204759	0.374024	0.0131999	0.0279169	0.000144392	0.000360176	17	27	22	B1	Liver (STARNET)	EpiXcan	0.999434	starnet_liv	0.999981
2213	ENSG00000146411	SLC2A12	-0.888886	-0.195501	0.374064	0.0300819	0.0538441	9.87475e-08	3.23649e-07	37	69	43	B1	Liver (STARNET)	EpiXcan	0.999434	starnet_liv	0.999981
2214	ENSG00000137561	TTPA	-0.888148	-0.144036	0.374461	0.0493263	0.0769838	1.59851e-10	6.3017e-10	31	64	37	B1	Liver (STARNET)	EpiXcan	0.999434	starnet_liv	0.999981
2215	ENSG00000113621	TXNDC15	-0.887691	-0.235402	0.374707	0.0140411	0.0597781	1.81532e-08	6.24835e-08	4	9	6	B1	Liver (STARNET)	EpiXcan	0.999434	starnet_liv	0.999981
2216	ENSG00000136883	KIF12	0.887521	0.0808929	0.374798	0.105448	0.269559	1.22589e-38	1.58325e-37	34	51	39	B1	Liver (STARNET)	EpiXcan	0.999434	starnet_liv	0.999981
2217	ENSG00000263272	AC004148.2	0.887457	0.106753	0.374833	0.0762647	0.112063	4.58299e-15	2.37176e-14	33	60	46	B1	Liver (STARNET)	EpiXcan	0.999434	starnet_liv	0.999981
2218	ENSG00000177692	DNAJC28	-0.887431	-0.549032	0.374847	0.0034045	0.0370709	9.32984e-06	2.62226e-05	3	9	4	B1	Liver (STARNET)	EpiXcan	0.999434	starnet_liv	0.999981
2219	ENSG00000135709	KIAA0513	0.887337	0.174394	0.374898	0.0266373	0.141445	3.03696e-19	1.91901e-18	35	63	49	B1	Liver (STARNET)	EpiXcan	0.999434	starnet_liv	0.999981
2220	ENSG00000126883	NUP214	-0.887185	-0.299253	0.374979	0.0108869	0.0109277	0.0179846	0.0365434	20	33	25	B1	Liver (STARNET)	EpiXcan	0.999434	starnet_liv	0.999981
2221	ENSG00000215883	CYB5RL	0.886866	0.278799	0.375151	0.0369061	0.0683226	1.18883e-09	4.42692e-09	18	29	20	B1	Liver (STARNET)	EpiXcan	0.999434	starnet_liv	0.999981
2222	ENSG00000160828	STAG3L2	-0.886293	-0.0530636	0.37546	0.104255	0.162557	5.22845e-22	3.77189e-21	72	137	86	B1	Liver (STARNET)	EpiXcan	0.999434	starnet_liv	0.999981
2223	ENSG00000165178	NCF1C	-0.885196	-0.233224	0.376051	0.0180973	0.0595134	1.87322e-08	6.44095e-08	23	39	27	B1	Liver (STARNET)	EpiXcan	0.999434	starnet_liv	0.999981
2224	ENSG00000099917	MED15	0.884931	0.085135	0.376194	0.0942401	0.130308	1.0079e-17	5.97519e-17	49	88	60	B1	Liver (STARNET)	EpiXcan	0.999434	starnet_liv	0.999981
2225	ENSG00000170315	UBB	0.884842	0.651832	0.376242	0.00173245	0.0132687	0.00868493	0.0182755	4	7	5	B1	Liver (STARNET)	EpiXcan	0.999434	starnet_liv	0.999981
2226	ENSG00000101224	CDC25B	0.884473	0.0775167	0.376441	0.176184	0.294712	1.76248e-42	2.55271e-41	27	50	33	B1	Liver (STARNET)	EpiXcan	0.999434	starnet_liv	0.999981
2227	ENSG00000134755	DSC2	-0.884469	-0.0744111	0.376443	0.138074	0.24935	2.44788e-35	2.88044e-34	47	87	57	B1	Liver (STARNET)	EpiXcan	0.999434	starnet_liv	0.999981
2228	ENSG00000085721	RRN3	-0.884464	-0.046234	0.376446	0.325242	0.401592	3.04154e-64	7.65472e-63	49	85	54	B1	Liver (STARNET)	EpiXcan	0.999434	starnet_liv	0.999981
2229	ENSG00000124568	SLC17A1	0.884449	0.0512705	0.376454	0.269089	0.374729	1.36259e-57	2.92349e-56	15	17	16	B1	Liver (STARNET)	EpiXcan	0.999434	starnet_liv	0.999981
2230	ENSG00000164638	SLC29A4	0.884295	0.0417911	0.376537	0.292322	0.593381	2.49467e-117	1.87639e-115	23	75	34	B1	Liver (STARNET)	EpiXcan	0.999434	starnet_liv	0.999981
2231	ENSG00000044459	CNTLN	-0.883512	-0.0512924	0.37696	0.340481	0.461015	2.411e-77	8.18381e-76	94	147	116	B1	Liver (STARNET)	EpiXcan	0.999434	starnet_liv	0.999981
2232	ENSG00000108384	RAD51C	-0.883421	-0.345974	0.377009	0.00689451	0.0513897	2.10459e-07	6.72797e-07	15	27	22	B1	Liver (STARNET)	EpiXcan	0.999434	starnet_liv	0.999981
2233	ENSG00000164823	OSGIN2	-0.882737	-0.0603779	0.377379	0.189696	0.322345	7.95894e-48	1.34217e-46	15	20	16	B1	Liver (STARNET)	EpiXcan	0.999434	starnet_liv	0.999981
2234	ENSG00000124615	MOCS1	0.882499	0.13346	0.377507	0.0356683	0.060862	1.47543e-08	5.11569e-08	9	31	10	B1	Liver (STARNET)	EpiXcan	0.999434	starnet_liv	0.999981
2235	ENSG00000099290	WASHC2A	-0.882496	-0.082233	0.377509	0.124572	0.576628	1.3439e-110	8.76382e-109	40	68	50	B1	Liver (STARNET)	EpiXcan	0.999434	starnet_liv	0.999981
2236	ENSG00000125863	MKKS	-0.88196	-0.0882962	0.377798	0.0760337	0.25058	1.28923e-35	1.52655e-34	43	60	51	B1	Liver (STARNET)	EpiXcan	0.999434	starnet_liv	0.999981
2237	ENSG00000128536	CDHR3	0.881788	0.0906081	0.377891	0.0774282	0.239544	3.10075e-34	3.51436e-33	52	80	63	B1	Liver (STARNET)	EpiXcan	0.999434	starnet_liv	0.999981
2238	ENSG00000090659	CD209	-0.88164	-0.0850866	0.377971	0.0706689	0.124025	1.44509e-16	8.09224e-16	63	122	88	B1	Liver (STARNET)	EpiXcan	0.999434	starnet_liv	0.999981
2239	ENSG00000225489	AL354707.1	0.88158	0.0391862	0.378004	0.4124	0.639817	4.9488e-135	4.92573e-133	48	85	60	B1	Liver (STARNET)	EpiXcan	0.999434	starnet_liv	0.999981
2240	ENSG00000177302	TOP3A	-0.881435	-0.140335	0.378082	0.0332931	0.131719	1.03426e-17	6.12323e-17	20	46	24	B1	Liver (STARNET)	EpiXcan	0.999434	starnet_liv	0.999981
2241	ENSG00000165424	ZCCHC24	0.881306	0.104981	0.378152	0.0557866	0.16523	3.26994e-22	2.3863e-21	6	17	8	B1	Liver (STARNET)	EpiXcan	0.999434	starnet_liv	0.999981
2242	ENSG00000174837	ADGRE1	0.880268	0.0490742	0.378714	0.180279	0.324697	5.9704e-49	1.04269e-47	27	53	29	B1	Liver (STARNET)	EpiXcan	0.999434	starnet_liv	0.999981
2243	ENSG00000136937	NCBP1	-0.879811	-0.092468	0.378962	0.0605309	0.139349	1.05204e-18	6.50184e-18	4	13	5	B1	Liver (STARNET)	EpiXcan	0.999434	starnet_liv	0.999981
2244	ENSG00000168615	ADAM9	-0.879395	-0.377887	0.379187	0.00636338	0.0819018	1.56096e-11	6.56206e-11	14	26	16	B1	Liver (STARNET)	EpiXcan	0.999434	starnet_liv	0.999981
2245	ENSG00000213516	RBMXL1	0.878871	0.218912	0.379471	0.0182076	0.0256668	0.000284375	0.000687465	29	45	31	B1	Liver (STARNET)	EpiXcan	0.999434	starnet_liv	0.999981
2246	ENSG00000137054	POLR1E	-0.878721	-0.291446	0.379552	0.0127877	0.0250725	0.00030799	0.00074279	14	35	18	B1	Liver (STARNET)	EpiXcan	0.999434	starnet_liv	0.999981
2247	ENSG00000103111	MON1B	0.877722	0.402314	0.380095	0.00577492	0.0526266	1.29049e-07	4.18817e-07	5	17	7	B1	Liver (STARNET)	EpiXcan	0.999434	starnet_liv	0.999981
2248	ENSG00000108599	AKAP10	-0.877586	-0.118183	0.380169	0.0610293	0.081078	4.05675e-11	1.66213e-10	28	50	32	B1	Liver (STARNET)	EpiXcan	0.999434	starnet_liv	0.999981
2249	ENSG00000148356	LRSAM1	0.877275	0.10758	0.380337	0.054298	0.115356	1.41103e-15	7.51378e-15	17	62	19	B1	Liver (STARNET)	EpiXcan	0.999434	starnet_liv	0.999981
2250	ENSG00000231690	LINC00574	-0.877183	-0.0730878	0.380387	0.108346	0.156805	2.19145e-21	1.53657e-20	25	38	30	B1	Liver (STARNET)	EpiXcan	0.999434	starnet_liv	0.999981
2251	ENSG00000128059	PPAT	-0.877138	-0.182203	0.380412	0.0145826	0.0623641	6.13079e-09	2.18464e-08	7	14	9	B1	Liver (STARNET)	EpiXcan	0.999434	starnet_liv	0.999981
2252	ENSG00000271721	RP11-337C18.9	0.876747	0.162453	0.380624	0.0223464	0.0410535	2.77011e-06	8.10581e-06	16	28	20	B1	Liver (STARNET)	EpiXcan	0.999434	starnet_liv	0.999981
2253	ENSG00000175764	TTLL11	0.876444	0.0948952	0.380789	0.090953	0.157605	2.63524e-21	1.84286e-20	10	13	11	B1	Liver (STARNET)	EpiXcan	0.999434	starnet_liv	0.999981
2254	ENSG00000106605	BLVRA	0.876262	0.0784416	0.380888	0.0571515	0.141753	1.68506e-19	1.07814e-18	18	38	26	B1	Liver (STARNET)	EpiXcan	0.999434	starnet_liv	0.999981
2255	ENSG00000142949	PTPRF	-0.876068	-0.240993	0.380993	0.0204426	0.0341739	2.46146e-05	6.65405e-05	27	63	34	B1	Liver (STARNET)	EpiXcan	0.999434	starnet_liv	0.999981
2256	ENSG00000189339	SLC35E2B	-0.875846	-0.10368	0.381114	0.0547088	0.092726	1.38095e-12	6.1802e-12	32	81	46	B1	Liver (STARNET)	EpiXcan	0.999434	starnet_liv	0.999981
2257	ENSG00000135912	TTLL4	0.875802	0.249965	0.381138	0.0102732	0.0286924	0.000116429	0.000293244	15	34	23	B1	Liver (STARNET)	EpiXcan	0.999434	starnet_liv	0.999981
2258	ENSG00000130731	METTL26	0.875366	1.24757	0.381375	0.000628994	0.0349548	2.00636e-05	5.4707e-05	4	8	5	B1	Liver (STARNET)	EpiXcan	0.999434	starnet_liv	0.999981
2259	ENSG00000141622	RNF165	0.875064	0.453627	0.381539	0.00410592	0.0362735	1.4288e-05	3.95121e-05	3	31	4	B1	Liver (STARNET)	EpiXcan	0.999434	starnet_liv	0.999981
2260	ENSG00000168476	REEP4	-0.874742	-0.27452	0.381714	0.00636498	0.0337673	2.90892e-05	7.79204e-05	2	7	2	B1	Liver (STARNET)	EpiXcan	0.999434	starnet_liv	0.999981
2261	ENSG00000114125	RNF7	-0.874679	-0.148394	0.381749	0.025013	0.0254092	0.000258458	0.000627217	18	25	21	B1	Liver (STARNET)	EpiXcan	0.999434	starnet_liv	0.999981
2262	ENSG00000241839	PLEKHO2	0.874648	0.139516	0.381765	0.0302909	0.0988284	1.35994e-13	6.45727e-13	7	17	9	B1	Liver (STARNET)	EpiXcan	0.999434	starnet_liv	0.999981
2263	ENSG00000105227	PRX	0.874031	0.754528	0.382101	0.00151338	0.0378178	9.10487e-06	2.56338e-05	6	10	10	B1	Liver (STARNET)	EpiXcan	0.999434	starnet_liv	0.999981
2264	ENSG00000176595	KBTBD11	-0.873986	-0.0927437	0.382126	0.0366754	0.128633	2.05917e-17	1.20509e-16	15	39	21	B1	Liver (STARNET)	EpiXcan	0.999434	starnet_liv	0.999981
2265	ENSG00000145781	COMMD10	0.873755	0.0774306	0.382252	0.0946332	0.156257	1.77587e-21	1.24915e-20	15	23	16	B1	Liver (STARNET)	EpiXcan	0.999434	starnet_liv	0.999981
2266	ENSG00000117899	MESD	-0.873672	-0.0971815	0.382297	0.020397	0.0130882	0.00975184	0.0204232	28	56	34	B1	Liver (STARNET)	EpiXcan	0.999434	starnet_liv	0.999981
2267	ENSG00000122335	SERAC1	0.873514	0.0854294	0.382383	0.0642204	0.0780108	1.13583e-10	4.514e-10	32	62	35	B1	Liver (STARNET)	EpiXcan	0.999434	starnet_liv	0.999981
2268	ENSG00000249746	AC099509.1	-0.873342	-0.0805599	0.382477	0.120783	0.206497	1.94303e-28	1.81012e-27	14	29	17	B1	Liver (STARNET)	EpiXcan	0.999434	starnet_liv	0.999981
2269	ENSG00000068745	IP6K2	0.873238	0.0648199	0.382534	0.187943	0.210756	7.20427e-30	7.01767e-29	22	54	26	B1	Liver (STARNET)	EpiXcan	0.999434	starnet_liv	0.999981
2270	ENSG00000196151	WDSUB1	0.873066	0.088343	0.382627	0.0957426	0.317461	1.08346e-46	1.7729e-45	54	166	70	B1	Liver (STARNET)	EpiXcan	0.999434	starnet_liv	0.999981
2271	ENSG00000140987	ZSCAN32	-0.873055	-0.250338	0.382633	0.0182268	0.0164243	0.00362127	0.00790281	16	32	18	B1	Liver (STARNET)	EpiXcan	0.999434	starnet_liv	0.999981
2272	ENSG00000131370	SH3BP5	0.872111	0.111368	0.383148	0.0278202	0.069946	1.0431e-09	3.90624e-09	4	14	5	B1	Liver (STARNET)	EpiXcan	0.999434	starnet_liv	0.999981
2273	ENSG00000012963	UBR7	-0.871746	-0.39768	0.383347	0.0030626	0.0220173	0.000799032	0.00185247	8	29	10	B1	Liver (STARNET)	EpiXcan	0.999434	starnet_liv	0.999981
2274	ENSG00000179562	GCC1	-0.871021	-0.0506749	0.383743	0.273953	0.349383	4.59998e-53	8.87675e-52	23	56	25	B1	Liver (STARNET)	EpiXcan	0.999434	starnet_liv	0.999981
2275	ENSG00000145029	NICN1	-0.870653	-0.213275	0.383944	0.0167368	0.0196473	0.00148817	0.00336645	29	44	37	B1	Liver (STARNET)	EpiXcan	0.999434	starnet_liv	0.999981
2276	ENSG00000242247	ARFGAP3	0.870635	0.106764	0.383953	0.0756316	0.117523	7.27436e-16	3.92892e-15	33	56	38	B1	Liver (STARNET)	EpiXcan	0.999434	starnet_liv	0.999981
2277	ENSG00000140263	SORD	-0.869619	-0.128212	0.384509	0.0901304	0.0728165	2.43411e-10	9.50803e-10	48	95	63	B1	Liver (STARNET)	EpiXcan	0.999434	starnet_liv	0.999981
2278	ENSG00000133048	CHI3L1	-0.869172	-0.153679	0.384753	0.0440004	0.295208	8.52375e-43	1.2427e-41	39	80	54	B1	Liver (STARNET)	EpiXcan	0.999434	starnet_liv	0.999981
2279	ENSG00000182196	ARL6IP4	-0.868943	-0.289008	0.384879	0.00892495	0.0284369	0.000122392	0.000307676	8	17	10	B1	Liver (STARNET)	EpiXcan	0.999434	starnet_liv	0.999981
2280	ENSG00000149591	TAGLN	-0.868723	-0.0847677	0.384999	0.102122	0.198002	2.29149e-27	2.05103e-26	18	41	25	B1	Liver (STARNET)	EpiXcan	0.999434	starnet_liv	0.999981
2281	ENSG00000081791	KIAA0141	-0.868618	-0.0684098	0.385056	0.192699	0.229336	1.40506e-32	1.51344e-31	39	52	45	B1	Liver (STARNET)	EpiXcan	0.999434	starnet_liv	0.999981
2282	ENSG00000115425	PECR	-0.868591	-0.0847635	0.385071	0.101675	0.224729	4.559e-31	4.664e-30	44	87	56	B1	Liver (STARNET)	EpiXcan	0.999434	starnet_liv	0.999981
2283	ENSG00000172301	COPRS	0.868544	0.0900113	0.385096	0.0635389	0.0839197	1.5744e-11	6.61646e-11	26	33	27	B1	Liver (STARNET)	EpiXcan	0.999434	starnet_liv	0.999981
2284	ENSG00000159618	ADGRG5	-0.868452	-0.127338	0.385147	0.0333239	0.0843034	1.74897e-11	7.3315e-11	29	55	32	B1	Liver (STARNET)	EpiXcan	0.999434	starnet_liv	0.999981
2285	ENSG00000122642	FKBP9	-0.86835	-0.0631749	0.385203	0.162437	0.249736	6.61827e-36	7.95034e-35	15	34	16	B1	Liver (STARNET)	EpiXcan	0.999434	starnet_liv	0.999981
2286	ENSG00000156110	ADK	-0.868218	-0.119903	0.385275	0.0388587	0.117592	1.89748e-16	1.05719e-15	13	31	17	B1	Liver (STARNET)	EpiXcan	0.999434	starnet_liv	0.999981
2287	ENSG00000057593	F7	0.868091	0.0597111	0.385345	0.173456	0.291952	3.65379e-42	5.22906e-41	19	52	25	B1	Liver (STARNET)	EpiXcan	0.999434	starnet_liv	0.999981
2288	ENSG00000113361	CDH6	0.86798	0.0646707	0.385405	0.116873	0.182933	8.17544e-25	6.59515e-24	50	80	65	B1	Liver (STARNET)	EpiXcan	0.999434	starnet_liv	0.999981
2289	ENSG00000121797	CCRL2	-0.867868	-0.174709	0.385467	0.00548372	0.0139544	0.00703884	0.0149615	10	12	11	B1	Liver (STARNET)	EpiXcan	0.999434	starnet_liv	0.999981
2290	ENSG00000083093	PALB2	0.86765	0.107649	0.385586	0.0371282	0.013246	0.00818955	0.0172825	58	97	67	B1	Liver (STARNET)	EpiXcan	0.999434	starnet_liv	0.999981
2291	ENSG00000107566	ERLIN1	-0.867437	-0.148673	0.385703	0.0289504	0.0611114	1.05134e-08	3.68483e-08	20	44	25	B1	Liver (STARNET)	EpiXcan	0.999434	starnet_liv	0.999981
2292	ENSG00000083845	RPS5	-0.867192	-0.0906766	0.385837	0.0802089	0.164566	2.0517e-22	1.50891e-21	7	12	9	B1	Liver (STARNET)	EpiXcan	0.999434	starnet_liv	0.999981
2293	ENSG00000226699	AL360181.1	0.867103	0.179376	0.385886	0.0127722	0.0277745	0.000149516	0.000372187	11	11	11	B1	Liver (STARNET)	EpiXcan	0.999434	starnet_liv	0.999981
2294	ENSG00000125375	ATP5S	-0.866946	-0.169741	0.385971	0.0260172	0.0183572	0.00210776	0.00470214	18	31	21	B1	Liver (STARNET)	EpiXcan	0.999434	starnet_liv	0.999981
2295	ENSG00000180376	CCDC66	-0.866664	-0.147598	0.386126	0.0362408	0.067841	2.22294e-09	8.13806e-09	20	44	21	B1	Liver (STARNET)	EpiXcan	0.999434	starnet_liv	0.999981
2296	ENSG00000183172	SMDT1	0.866571	0.0930202	0.386177	0.0757681	0.242775	3.4116e-34	3.85348e-33	11	33	15	B1	Liver (STARNET)	EpiXcan	0.999434	starnet_liv	0.999981
2297	ENSG00000108846	ABCC3	0.8663	0.234474	0.386326	0.00950605	0.128496	1.04906e-17	6.2081e-17	12	43	16	B1	Liver (STARNET)	EpiXcan	0.999434	starnet_liv	0.999981
2298	ENSG00000176915	ANKLE2	-0.865528	-0.0993546	0.386749	0.0763726	0.124113	4.32805e-17	2.48352e-16	18	35	23	B1	Liver (STARNET)	EpiXcan	0.999434	starnet_liv	0.999981
2299	ENSG00000113805	CNTN3	-0.86529	-0.209826	0.38688	0.0155567	0.0282725	0.000116358	0.000293121	9	31	14	B1	Liver (STARNET)	EpiXcan	0.999434	starnet_liv	0.999981
2300	ENSG00000204054	LINC00963	0.865225	0.131112	0.386915	0.0602668	0.103812	6.19659e-14	3.00038e-13	29	57	35	B1	Liver (STARNET)	EpiXcan	0.999434	starnet_liv	0.999981
2301	ENSG00000196652	ZKSCAN5	0.865073	0.229249	0.386999	0.00445846	0.017353	0.00282686	0.00623805	12	46	14	B1	Liver (STARNET)	EpiXcan	0.999434	starnet_liv	0.999981
2302	ENSG00000105497	ZNF175	0.865057	0.0971333	0.387007	0.0532495	0.146556	6.59129e-20	4.30678e-19	11	19	15	B1	Liver (STARNET)	EpiXcan	0.999434	starnet_liv	0.999981
2303	ENSG00000115808	STRN	0.86503	0.104585	0.387022	0.0496163	0.0782362	1.08656e-10	4.32599e-10	12	33	15	B1	Liver (STARNET)	EpiXcan	0.999434	starnet_liv	0.999981
2304	ENSG00000180672	AC007362.1	0.864528	0.247568	0.387298	0.011389	0.0250781	0.000321158	0.000773702	14	33	20	B1	Liver (STARNET)	EpiXcan	0.999434	starnet_liv	0.999981
2305	ENSG00000248290	TNXA	0.864527	0.0662081	0.387298	0.151473	0.199347	2.90882e-27	2.60182e-26	56	95	67	B1	Liver (STARNET)	EpiXcan	0.999434	starnet_liv	0.999981
2306	ENSG00000165055	METTL2B	0.86436	0.0874333	0.38739	0.0662241	0.314364	4.01374e-46	6.43267e-45	34	65	42	B1	Liver (STARNET)	EpiXcan	0.999434	starnet_liv	0.999981
2307	ENSG00000126215	XRCC3	0.864249	0.226813	0.387451	0.0226557	0.0704607	8.07061e-10	3.04384e-09	6	13	7	B1	Liver (STARNET)	EpiXcan	0.999434	starnet_liv	0.999981
2308	ENSG00000042980	ADAM28	0.863978	0.254691	0.3876	0.00808482	0.0276679	0.0001455	0.000362735	1	8	2	B1	Liver (STARNET)	EpiXcan	0.999434	starnet_liv	0.999981
2309	ENSG00000135424	ITGA7	-0.863937	-0.199011	0.387623	0.0114374	0.188616	1.86243e-26	1.60828e-25	14	78	18	B1	Liver (STARNET)	EpiXcan	0.999434	starnet_liv	0.999981
2310	ENSG00000213523	SRA1	-0.863658	-0.122174	0.387776	0.0436593	0.0822287	3.24904e-11	1.33948e-10	11	26	14	B1	Liver (STARNET)	EpiXcan	0.999434	starnet_liv	0.999981
2311	ENSG00000142655	PEX14	0.863554	0.0869149	0.387833	0.0966913	0.28979	4.78974e-42	6.8326e-41	8	17	11	B1	Liver (STARNET)	EpiXcan	0.999434	starnet_liv	0.999981
2312	ENSG00000230102	LINC02028	0.863513	0.0769693	0.387855	0.139017	0.124529	6.91741e-17	3.9251e-16	74	126	87	B1	Liver (STARNET)	EpiXcan	0.999434	starnet_liv	0.999981
2313	ENSG00000139921	TMX1	0.863452	0.0620916	0.387889	0.127101	0.202581	6.79892e-28	6.20718e-27	30	39	34	B1	Liver (STARNET)	EpiXcan	0.999434	starnet_liv	0.999981
2314	ENSG00000141524	TMC6	0.863214	0.287635	0.38802	0.0041187	0.0399097	4.93428e-06	1.41815e-05	2	17	3	B1	Liver (STARNET)	EpiXcan	0.999434	starnet_liv	0.999981
2315	ENSG00000185561	TLCD2	-0.86314	-0.376287	0.38806	0.00748371	0.0144369	0.00656014	0.0139844	10	14	10	B1	Liver (STARNET)	EpiXcan	0.999434	starnet_liv	0.999981
2316	ENSG00000206341	HLA-H	0.863045	0.016778	0.388113	0.315689	0.484499	6.13291e-83	2.34646e-81	92	254	112	B1	Liver (STARNET)	EpiXcan	0.999434	starnet_liv	0.999981
2317	ENSG00000086300	SNX10	-0.862799	-0.0782573	0.388248	0.0734743	0.180121	1.82015e-24	1.45152e-23	22	34	27	B1	Liver (STARNET)	EpiXcan	0.999434	starnet_liv	0.999981
2318	ENSG00000149262	INTS4	0.862534	0.0674167	0.388394	0.0378865	0.074255	2.92027e-10	1.13501e-09	32	59	38	B1	Liver (STARNET)	EpiXcan	0.999434	starnet_liv	0.999981
2319	ENSG00000174885	NLRP6	-0.862502	-0.157914	0.388411	0.0288248	0.0663598	2.54761e-09	9.28813e-09	15	33	18	B1	Liver (STARNET)	EpiXcan	0.999434	starnet_liv	0.999981
2320	ENSG00000126882	FAM78A	-0.862053	-0.473754	0.388658	0.00363558	0.0176158	0.00263784	0.00583454	5	6	5	B1	Liver (STARNET)	EpiXcan	0.999434	starnet_liv	0.999981
2321	ENSG00000196284	SUPT3H	-0.861933	-0.117387	0.388724	0.0549358	0.10877	9.66986e-15	4.90834e-14	31	60	38	B1	Liver (STARNET)	EpiXcan	0.999434	starnet_liv	0.999981
2322	ENSG00000260091	AC093752.3	-0.86191	-0.0740494	0.388737	0.107763	0.195942	7.111e-27	6.27569e-26	23	30	24	B1	Liver (STARNET)	EpiXcan	0.999434	starnet_liv	0.999981
2323	ENSG00000106258	CYP3A5	0.861811	0.0491456	0.388792	0.232668	0.37709	4.60108e-59	1.02196e-57	47	85	57	B1	Liver (STARNET)	EpiXcan	0.999434	starnet_liv	0.999981
2324	ENSG00000153815	CMIP	0.861732	0.195876	0.388835	0.0257218	0.07569	2.27742e-10	8.91439e-10	8	16	11	B1	Liver (STARNET)	EpiXcan	0.999434	starnet_liv	0.999981
2325	ENSG00000120129	DUSP1	0.861521	0.125788	0.388951	0.02343	0.0140127	0.00738804	0.0156635	35	44	39	B1	Liver (STARNET)	EpiXcan	0.999434	starnet_liv	0.999981
2326	ENSG00000184497	TMEM255B	-0.860878	-0.215866	0.389305	0.0183762	0.0442132	1.59723e-06	4.76541e-06	11	17	12	B1	Liver (STARNET)	EpiXcan	0.999434	starnet_liv	0.999981
2327	ENSG00000179954	SSC5D	0.860668	0.148768	0.389421	0.0235834	0.126099	3.17975e-17	1.83814e-16	27	39	37	B1	Liver (STARNET)	EpiXcan	0.999434	starnet_liv	0.999981
2328	ENSG00000169629	RGPD8	-0.860491	-0.055249	0.389518	0.209803	0.464933	6.68447e-80	2.41115e-78	41	67	50	B1	Liver (STARNET)	EpiXcan	0.999434	starnet_liv	0.999981
2329	ENSG00000115484	CCT4	0.860362	0.345783	0.38959	0.00505855	0.0136864	0.00789526	0.0166908	8	13	10	B1	Liver (STARNET)	EpiXcan	0.999434	starnet_liv	0.999981
2330	ENSG00000136235	GPNMB	0.860241	0.0897107	0.389656	0.0757365	0.179005	2.49822e-24	1.9827e-23	7	10	8	B1	Liver (STARNET)	EpiXcan	0.999434	starnet_liv	0.999981
2331	ENSG00000152256	PDK1	-0.860197	-0.134433	0.389681	0.0460905	0.0336634	3.08941e-05	8.25549e-05	46	77	60	B1	Liver (STARNET)	EpiXcan	0.999434	starnet_liv	0.999981
2332	ENSG00000159128	IFNGR2	-0.859857	-0.270651	0.389868	0.00851562	0.0669501	1.82509e-09	6.72808e-09	3	63	6	B1	Liver (STARNET)	EpiXcan	0.999434	starnet_liv	0.999981
2333	ENSG00000004777	ARHGAP33	-0.859726	-0.106272	0.38994	0.0548263	0.14962	3.97576e-20	2.63156e-19	27	43	33	B1	Liver (STARNET)	EpiXcan	0.999434	starnet_liv	0.999981
2334	ENSG00000181873	IBA57	-0.859613	-0.399042	0.390003	0.00444464	0.0328701	3.78376e-05	0.000100159	6	45	8	B1	Liver (STARNET)	EpiXcan	0.999434	starnet_liv	0.999981
2335	ENSG00000147601	TERF1	-0.859072	-0.214517	0.390301	0.0169082	0.0484859	3.9609e-07	1.23841e-06	10	11	11	B1	Liver (STARNET)	EpiXcan	0.999434	starnet_liv	0.999981
2336	ENSG00000131797	CLUHP3	0.858998	0.154087	0.390341	0.048312	0.287479	1.52834e-41	2.14551e-40	10	25	19	B1	Liver (STARNET)	EpiXcan	0.999434	starnet_liv	0.999981
2337	ENSG00000225889	AC012368.1	-0.858771	-0.0935824	0.390467	0.0961614	0.117987	7.97564e-16	4.30067e-15	43	99	49	B1	Liver (STARNET)	EpiXcan	0.999434	starnet_liv	0.999981
2338	ENSG00000072958	AP1M1	-0.858629	-0.0477224	0.390545	0.193252	0.354623	1.53812e-53	3.01208e-52	44	97	51	B1	Liver (STARNET)	EpiXcan	0.999434	starnet_liv	0.999981
2339	ENSG00000173960	UBXN2A	0.858424	0.139896	0.390658	0.0427133	0.108564	7.21029e-15	3.68959e-14	30	58	39	B1	Liver (STARNET)	EpiXcan	0.999434	starnet_liv	0.999981
2340	ENSG00000112425	EPM2A	-0.858082	-0.109672	0.390847	0.127025	0.107016	2.21804e-14	1.10635e-13	101	122	111	B1	Liver (STARNET)	EpiXcan	0.999434	starnet_liv	0.999981
2341	ENSG00000116127	ALMS1	-0.857723	-0.308356	0.391046	0.00541592	0.118699	6.28739e-16	3.41117e-15	4	5	5	B1	Liver (STARNET)	EpiXcan	0.999434	starnet_liv	0.999981
2342	ENSG00000030582	GRN	0.857708	0.543298	0.391054	0.00251368	0.0134959	0.00860651	0.018122	7	10	8	B1	Liver (STARNET)	EpiXcan	0.999434	starnet_liv	0.999981
2343	ENSG00000103489	XYLT1	-0.857576	-0.156337	0.391126	0.0200204	0.0123393	0.0119604	0.0247626	27	64	38	B1	Liver (STARNET)	EpiXcan	0.999434	starnet_liv	0.999981
2344	ENSG00000243762	AC006547.2	-0.857459	-0.116299	0.391191	0.0989062	0.153478	7.00772e-21	4.82414e-20	14	50	17	B1	Liver (STARNET)	EpiXcan	0.999434	starnet_liv	0.999981
2345	ENSG00000129103	SUMF2	-0.857207	-0.107324	0.39133	0.0692151	0.178213	2.05981e-24	1.63967e-23	31	70	39	B1	Liver (STARNET)	EpiXcan	0.999434	starnet_liv	0.999981
2346	ENSG00000222009	BTBD19	-0.856813	-0.196097	0.391548	0.0173934	0.0332652	3.35423e-05	8.91454e-05	15	38	20	B1	Liver (STARNET)	EpiXcan	0.999434	starnet_liv	0.999981
2347	ENSG00000183458	AC138932.1	-0.856735	-0.206323	0.391592	0.0486278	0.0393127	5.85972e-06	1.67395e-05	29	45	38	B1	Liver (STARNET)	EpiXcan	0.999434	starnet_liv	0.999981
2348	ENSG00000156218	ADAMTSL3	0.856636	0.190537	0.391646	0.0147821	0.02011	0.00135601	0.00307694	17	32	20	B1	Liver (STARNET)	EpiXcan	0.999434	starnet_liv	0.999981
2349	ENSG00000130348	QRSL1	0.856224	0.043252	0.391874	0.338432	0.459209	3.8865e-77	1.31584e-75	18	93	21	B1	Liver (STARNET)	EpiXcan	0.999434	starnet_liv	0.999981
2350	ENSG00000186716	BCR	-0.856151	-0.0777129	0.391914	0.103513	0.160764	8.71949e-22	6.23939e-21	49	73	61	B1	Liver (STARNET)	EpiXcan	0.999434	starnet_liv	0.999981
2351	ENSG00000121289	CEP89	0.855975	0.162109	0.392011	0.021499	0.0640889	5.24771e-09	1.87552e-08	30	38	32	B1	Liver (STARNET)	EpiXcan	0.999434	starnet_liv	0.999981
2352	ENSG00000168282	MGAT2	-0.855904	-0.145259	0.392051	0.0327068	0.0553629	6.73858e-08	2.23853e-07	15	30	19	B1	Liver (STARNET)	EpiXcan	0.999434	starnet_liv	0.999981
2353	ENSG00000186866	POFUT2	-0.855611	-0.188735	0.392213	0.0147544	0.0341447	2.31036e-05	6.26347e-05	3	12	4	B1	Liver (STARNET)	EpiXcan	0.999434	starnet_liv	0.999981
2354	ENSG00000104332	SFRP1	0.855019	0.0633526	0.392541	0.126725	0.189331	6.1807e-26	5.20153e-25	50	83	63	B1	Liver (STARNET)	EpiXcan	0.999434	starnet_liv	0.999981
2355	ENSG00000164615	CAMLG	0.854846	0.0935241	0.392636	0.0916139	0.191781	4.91598e-26	4.16098e-25	16	28	20	B1	Liver (STARNET)	EpiXcan	0.999434	starnet_liv	0.999981
2356	ENSG00000134490	TMEM241	-0.853899	-0.0567662	0.393161	0.0470378	0.0297722	7.35393e-05	0.000188519	52	69	61	B1	Liver (STARNET)	EpiXcan	0.999434	starnet_liv	0.999981
2357	ENSG00000197013	ZNF429	-0.853878	-0.0847418	0.393173	0.13613	0.192885	2.81417e-26	2.41283e-25	17	43	19	B1	Liver (STARNET)	EpiXcan	0.999434	starnet_liv	0.999981
2358	ENSG00000171962	DRC3	-0.853283	-0.0993977	0.393502	0.0742798	0.109455	7.7297e-15	3.94623e-14	25	55	32	B1	Liver (STARNET)	EpiXcan	0.999434	starnet_liv	0.999981
2359	ENSG00000179889	PDXDC1	-0.853003	-0.109436	0.393658	0.105747	0.0523085	1.65459e-07	5.32932e-07	64	108	74	B1	Liver (STARNET)	EpiXcan	0.999434	starnet_liv	0.999981
2360	ENSG00000135473	PAN2	0.852624	0.190067	0.393868	0.0194513	0.0248126	0.000340144	0.000816764	12	20	15	B1	Liver (STARNET)	EpiXcan	0.999434	starnet_liv	0.999981
2361	ENSG00000197408	CYP2B6	-0.852465	-0.12506	0.393956	0.0135335	0.0453693	1.14729e-06	3.46115e-06	14	42	21	B1	Liver (STARNET)	EpiXcan	0.999434	starnet_liv	0.999981
2362	ENSG00000122194	PLG	0.852018	0.222992	0.394204	0.0253996	0.0296284	8.72561e-05	0.000222049	28	54	34	B1	Liver (STARNET)	EpiXcan	0.999434	starnet_liv	0.999981
2363	ENSG00000090316	MAEA	0.851825	0.183128	0.394311	0.0163235	0.0527257	1.10522e-07	3.60901e-07	7	16	10	B1	Liver (STARNET)	EpiXcan	0.999434	starnet_liv	0.999981
2364	ENSG00000232956	SNHG15	0.851393	0.149089	0.394551	0.0111528	0.0111519	0.016234	0.0331184	13	25	15	B1	Liver (STARNET)	EpiXcan	0.999434	starnet_liv	0.999981
2365	ENSG00000206549	PRSS50	-0.851264	-0.0935234	0.394623	0.0947808	0.0924376	1.37866e-12	6.17204e-12	53	90	63	B1	Liver (STARNET)	EpiXcan	0.999434	starnet_liv	0.999981
2366	ENSG00000090989	EXOC1	-0.851076	-0.136845	0.394727	0.0281907	0.055771	6.479e-08	2.15446e-07	11	17	12	B1	Liver (STARNET)	EpiXcan	0.999434	starnet_liv	0.999981
2367	ENSG00000151468	CCDC3	0.850995	0.0733668	0.394772	0.064901	0.0372101	1.10027e-05	3.07611e-05	66	94	75	B1	Liver (STARNET)	EpiXcan	0.999434	starnet_liv	0.999981
2368	ENSG00000175183	CSRP2	-0.850959	-0.197807	0.394792	0.0178636	0.0347092	2.33128e-05	6.3176e-05	22	34	24	B1	Liver (STARNET)	EpiXcan	0.999434	starnet_liv	0.999981
2369	ENSG00000122512	PMS2	-0.850563	-0.0747215	0.395012	0.0953516	0.311686	1.24552e-45	1.96523e-44	28	49	35	B1	Liver (STARNET)	EpiXcan	0.999434	starnet_liv	0.999981
2370	ENSG00000104765	BNIP3L	-0.850455	-0.212574	0.395072	0.0117071	0.0383861	7.98609e-06	2.25512e-05	18	25	21	B1	Liver (STARNET)	EpiXcan	0.999434	starnet_liv	0.999981
2371	ENSG00000148965	SAA4	-0.850292	-0.0883796	0.395163	0.0641791	0.216322	3.36429e-30	3.30634e-29	42	62	48	B1	Liver (STARNET)	EpiXcan	0.999434	starnet_liv	0.999981
2372	ENSG00000172782	FADS6	0.850165	0.0518642	0.395233	0.190019	0.268063	1.53667e-38	1.97884e-37	59	152	79	B1	Liver (STARNET)	EpiXcan	0.999434	starnet_liv	0.999981
2373	ENSG00000089737	DDX24	0.850091	0.0906749	0.395275	0.0567843	0.0543626	9.02262e-08	2.96749e-07	46	91	49	B1	Liver (STARNET)	EpiXcan	0.999434	starnet_liv	0.999981
2374	ENSG00000227502	LINC01268	0.850048	0.214773	0.395298	0.0237733	0.0493684	3.3014e-07	1.03983e-06	16	39	20	B1	Liver (STARNET)	EpiXcan	0.999434	starnet_liv	0.999981
2375	ENSG00000139291	TMEM19	-0.849957	-0.178291	0.395349	0.0227352	0.0320738	4.3941e-05	0.000115598	20	30	23	B1	Liver (STARNET)	EpiXcan	0.999434	starnet_liv	0.999981
2376	ENSG00000109511	ANXA10	-0.849914	-0.0827858	0.395373	0.0877473	0.409358	5.99503e-66	1.56842e-64	11	18	14	B1	Liver (STARNET)	EpiXcan	0.999434	starnet_liv	0.999981
2377	ENSG00000204070	SYS1	0.849432	0.13286	0.395641	0.030311	0.109978	6.61969e-15	3.39657e-14	16	36	18	B1	Liver (STARNET)	EpiXcan	0.999434	starnet_liv	0.999981
2378	ENSG00000162734	PEA15	-0.849305	-0.208856	0.395712	0.0173829	0.0475928	5.97929e-07	1.84164e-06	13	67	14	B1	Liver (STARNET)	EpiXcan	0.999434	starnet_liv	0.999981
2379	ENSG00000160285	LSS	-0.848665	-0.213492	0.396068	0.0107974	0.0514902	1.56308e-07	5.04685e-07	7	12	11	B1	Liver (STARNET)	EpiXcan	0.999434	starnet_liv	0.999981
2380	ENSG00000213281	NRAS	-0.848394	-0.237601	0.396218	0.0100186	0.0156482	0.00467001	0.0100884	6	15	6	B1	Liver (STARNET)	EpiXcan	0.999434	starnet_liv	0.999981
2381	ENSG00000134283	PPHLN1	0.848292	0.0849959	0.396275	0.0630646	0.110565	7.93225e-15	4.0434e-14	16	32	17	B1	Liver (STARNET)	EpiXcan	0.999434	starnet_liv	0.999981
2382	ENSG00000101236	RNF24	0.847478	0.175234	0.396729	0.0230233	0.060091	1.48588e-08	5.14788e-08	4	19	4	B1	Liver (STARNET)	EpiXcan	0.999434	starnet_liv	0.999981
2383	ENSG00000244879	GABPB1-AS1	-0.84739	-0.0356813	0.396778	0.404834	0.542153	3.95798e-100	2.1386e-98	15	29	18	B1	Liver (STARNET)	EpiXcan	0.999434	starnet_liv	0.999981
2384	ENSG00000196826	AC008758.1	-0.847182	-0.144101	0.396894	0.0275997	0.0701625	1.14346e-09	4.2688e-09	10	31	12	B1	Liver (STARNET)	EpiXcan	0.999434	starnet_liv	0.999981
2385	ENSG00000166529	ZSCAN21	-0.847022	-0.128614	0.396983	0.0444658	0.0552023	5.44751e-08	1.81739e-07	28	49	38	B1	Liver (STARNET)	EpiXcan	0.999434	starnet_liv	0.999981
2386	ENSG00000076641	PAG1	0.846933	0.344654	0.397033	0.00868992	0.0326026	3.9636e-05	0.000104752	3	6	3	B1	Liver (STARNET)	EpiXcan	0.999434	starnet_liv	0.999981
2387	ENSG00000123329	ARHGAP9	0.846818	0.0900283	0.397097	0.0266267	0.0189838	0.00176509	0.00396575	25	38	34	B1	Liver (STARNET)	EpiXcan	0.999434	starnet_liv	0.999981
2388	ENSG00000272688	AP005329.3	0.846354	0.11735	0.397355	0.0308219	0.0779325	1.04168e-10	4.15982e-10	21	45	27	B1	Liver (STARNET)	EpiXcan	0.999434	starnet_liv	0.999981
2389	ENSG00000124782	RREB1	0.846334	0.829931	0.397366	0.000757364	0.0139361	0.00737308	0.0156368	6	14	8	B1	Liver (STARNET)	EpiXcan	0.999434	starnet_liv	0.999981
2390	ENSG00000147677	EIF3H	-0.845957	-0.510198	0.397577	0.00807852	0.0215844	0.000888556	0.00205211	3	18	4	B1	Liver (STARNET)	EpiXcan	0.999434	starnet_liv	0.999981
2391	ENSG00000106066	CPVL	-0.845906	-0.11948	0.397605	0.0648424	0.140953	5.74532e-19	3.59096e-18	37	56	44	B1	Liver (STARNET)	EpiXcan	0.999434	starnet_liv	0.999981
2392	ENSG00000180011	ZADH2	-0.845562	-0.037178	0.397797	0.459663	0.57869	4.69684e-111	3.07806e-109	22	37	24	B1	Liver (STARNET)	EpiXcan	0.999434	starnet_liv	0.999981
2393	ENSG00000183098	GPC6	0.84555	0.171776	0.397804	0.0227198	0.0204795	0.00118845	0.00270973	25	32	27	B1	Liver (STARNET)	EpiXcan	0.999434	starnet_liv	0.999981
2394	ENSG00000164081	TEX264	0.844287	0.106737	0.398509	0.0374113	0.0363422	1.09314e-05	3.05747e-05	28	45	31	B1	Liver (STARNET)	EpiXcan	0.999434	starnet_liv	0.999981
2395	ENSG00000143164	DCAF6	-0.844126	-0.265872	0.398599	0.00985142	0.0203087	0.0012232	0.00278608	7	17	9	B1	Liver (STARNET)	EpiXcan	0.999434	starnet_liv	0.999981
2396	ENSG00000213903	LTB4R	0.843904	0.125008	0.398723	0.042813	0.149757	3.84339e-20	2.54904e-19	19	36	25	B1	Liver (STARNET)	EpiXcan	0.999434	starnet_liv	0.999981
2397	ENSG00000262454	MIR193BHG	-0.843721	-0.245573	0.398825	0.00835166	0.0126891	0.0109764	0.022854	6	18	8	B1	Liver (STARNET)	EpiXcan	0.999434	starnet_liv	0.999981
2398	ENSG00000071894	CPSF1	0.84349	0.0523148	0.398954	0.202326	0.649299	6.23338e-144	7.17543e-142	16	53	19	B1	Liver (STARNET)	EpiXcan	0.999434	starnet_liv	0.999981
2399	ENSG00000142875	PRKACB	0.842978	0.0885489	0.399241	0.0801386	0.169539	2.2267e-23	1.70882e-22	12	21	14	B1	Liver (STARNET)	EpiXcan	0.999434	starnet_liv	0.999981
2400	ENSG00000171747	LGALS4	-0.842795	-0.0944974	0.399343	0.0896521	0.192705	1.74776e-26	1.51221e-25	44	90	53	B1	Liver (STARNET)	EpiXcan	0.999434	starnet_liv	0.999981
2401	ENSG00000182173	TSEN54	0.842728	0.165887	0.399381	0.0211718	0.0385514	6.74939e-06	1.91899e-05	8	18	10	B1	Liver (STARNET)	EpiXcan	0.999434	starnet_liv	0.999981
2402	ENSG00000198363	ASPH	0.842706	0.148656	0.399393	0.0291661	0.0848807	1.38124e-11	5.82506e-11	12	21	14	B1	Liver (STARNET)	EpiXcan	0.999434	starnet_liv	0.999981
2403	ENSG00000181744	C3orf58	0.842654	0.193903	0.399422	0.0162949	0.0658892	3.17093e-09	1.14879e-08	2	7	2	B1	Liver (STARNET)	EpiXcan	0.999434	starnet_liv	0.999981
2404	ENSG00000197147	LRRC8B	-0.842592	-0.261021	0.399457	0.0100668	0.0505509	1.83918e-07	5.89947e-07	4	13	7	B1	Liver (STARNET)	EpiXcan	0.999434	starnet_liv	0.999981
2405	ENSG00000125733	TRIP10	-0.842171	-0.103193	0.399692	0.0451828	0.172115	2.28374e-23	1.74954e-22	17	27	20	B1	Liver (STARNET)	EpiXcan	0.999434	starnet_liv	0.999981
2406	ENSG00000160948	VPS28	0.842035	0.0483371	0.399768	0.247728	0.300867	8.90981e-49	1.54585e-47	24	38	29	B1	Liver (STARNET)	EpiXcan	0.999434	starnet_liv	0.999981
2407	ENSG00000197580	BCO2	-0.841935	-0.0303683	0.399824	0.676658	0.743536	1.78745e-192	6.06724e-190	44	91	50	B1	Liver (STARNET)	EpiXcan	0.999434	starnet_liv	0.999981
2408	ENSG00000108883	EFTUD2	0.841868	0.126638	0.399862	0.0358516	0.0450344	1.22007e-06	3.6766e-06	21	33	25	B1	Liver (STARNET)	EpiXcan	0.999434	starnet_liv	0.999981
2409	ENSG00000130309	COLGALT1	0.841513	0.149189	0.400061	0.0220658	0.0825408	2.2364e-11	9.31867e-11	35	58	38	B1	Liver (STARNET)	EpiXcan	0.999434	starnet_liv	0.999981
2410	ENSG00000240065	PSMB9	0.841481	0.0946384	0.400078	0.0596545	0.145785	1.76548e-19	1.12905e-18	22	44	25	B1	Liver (STARNET)	EpiXcan	0.999434	starnet_liv	0.999981
2411	ENSG00000172939	OXSR1	0.841318	0.153083	0.40017	0.034051	0.010278	0.0219237	0.0441274	32	50	38	B1	Liver (STARNET)	EpiXcan	0.999434	starnet_liv	0.999981
2412	ENSG00000100097	LGALS1	0.840962	0.0776157	0.400369	0.141396	0.266205	4.98006e-38	6.37583e-37	19	33	26	B1	Liver (STARNET)	EpiXcan	0.999434	starnet_liv	0.999981
2413	ENSG00000166925	TSC22D4	0.840733	0.181891	0.400497	0.0166102	0.0444054	9.35452e-07	2.84286e-06	9	14	9	B1	Liver (STARNET)	EpiXcan	0.999434	starnet_liv	0.999981
2414	ENSG00000028528	SNX1	0.840664	0.145433	0.400536	0.0296652	0.0705657	8.89774e-10	3.34436e-09	27	40	31	B1	Liver (STARNET)	EpiXcan	0.999434	starnet_liv	0.999981
2415	ENSG00000105397	TYK2	0.840664	0.630732	0.400536	0.00152695	0.0381179	8.43034e-06	2.37651e-05	8	17	11	B1	Liver (STARNET)	EpiXcan	0.999434	starnet_liv	0.999981
2416	ENSG00000104691	UBXN8	0.84034	0.103154	0.400718	0.0864409	0.109804	9.83622e-15	4.98896e-14	44	58	51	B1	Liver (STARNET)	EpiXcan	0.999434	starnet_liv	0.999981
2417	ENSG00000123104	ITPR2	-0.840333	-0.166696	0.400721	0.0331907	0.028629	0.000108585	0.000274114	34	60	39	B1	Liver (STARNET)	EpiXcan	0.999434	starnet_liv	0.999981
2418	ENSG00000152527	PLEKHH2	0.84011	0.132895	0.400847	0.046345	0.105088	1.53725e-14	7.72592e-14	34	53	40	B1	Liver (STARNET)	EpiXcan	0.999434	starnet_liv	0.999981
2419	ENSG00000092148	HECTD1	-0.840078	-0.306191	0.400865	0.013816	0.0512963	2.26263e-07	7.21403e-07	8	33	10	B1	Liver (STARNET)	EpiXcan	0.999434	starnet_liv	0.999981
2420	ENSG00000180884	ZNF792	-0.839971	-0.118609	0.400925	0.0420511	0.0832652	1.98172e-11	8.28879e-11	21	27	25	B1	Liver (STARNET)	EpiXcan	0.999434	starnet_liv	0.999981
2421	ENSG00000186577	SMIM29	0.839099	0.216452	0.401413	0.00816608	0.0189063	0.00170997	0.00384715	10	28	14	B1	Liver (STARNET)	EpiXcan	0.999434	starnet_liv	0.999981
2422	ENSG00000176635	HORMAD2	0.838575	0.155172	0.401708	0.0486825	0.106885	2.37547e-14	1.18398e-13	6	26	7	B1	Liver (STARNET)	EpiXcan	0.999434	starnet_liv	0.999981
2423	ENSG00000073536	NLE1	0.837647	0.326368	0.402229	0.00700413	0.0387038	6.41289e-06	1.82646e-05	11	26	14	B1	Liver (STARNET)	EpiXcan	0.999434	starnet_liv	0.999981
2424	ENSG00000144115	THNSL2	0.83762	0.0278538	0.402244	0.716051	0.789751	4.5629e-223	4.31455e-220	21	60	23	B1	Liver (STARNET)	EpiXcan	0.999434	starnet_liv	0.999981
2425	ENSG00000112667	DNPH1	-0.837421	-0.135101	0.402356	0.0376293	0.0913891	1.96356e-12	8.69934e-12	7	17	8	B1	Liver (STARNET)	EpiXcan	0.999434	starnet_liv	0.999981
2426	ENSG00000143499	SMYD2	0.837198	0.0744718	0.402481	0.116212	0.18184	8.15371e-25	6.58163e-24	20	23	20	B1	Liver (STARNET)	EpiXcan	0.999434	starnet_liv	0.999981
2427	ENSG00000115825	PRKD3	-0.837144	-0.127941	0.402512	0.0349575	0.0889616	3.58663e-12	1.56544e-11	18	26	21	B1	Liver (STARNET)	EpiXcan	0.999434	starnet_liv	0.999981
2428	ENSG00000132383	RPA1	-0.837107	-0.144104	0.402532	0.0349944	0.183086	3.95834e-25	3.2326e-24	30	65	41	B1	Liver (STARNET)	EpiXcan	0.999434	starnet_liv	0.999981
2429	ENSG00000171574	ZNF584	0.836665	0.0760109	0.402781	0.0980644	0.218846	1.75616e-30	1.75192e-29	28	45	38	B1	Liver (STARNET)	EpiXcan	0.999434	starnet_liv	0.999981
2430	ENSG00000108064	TFAM	-0.836404	-0.200357	0.402927	0.0230852	0.12078	1.88593e-16	1.05139e-15	31	47	37	B1	Liver (STARNET)	EpiXcan	0.999434	starnet_liv	0.999981
2431	ENSG00000100003	SEC14L2	0.836177	0.335904	0.403055	0.00498889	0.0295694	8.46003e-05	0.000215705	9	15	11	B1	Liver (STARNET)	EpiXcan	0.999434	starnet_liv	0.999981
2432	ENSG00000090554	FLT3LG	0.836098	0.560345	0.4031	0.00179495	0.0212307	0.000983753	0.00225975	1	2	1	B1	Liver (STARNET)	EpiXcan	0.999434	starnet_liv	0.999981
2433	ENSG00000055957	ITIH1	0.83604	0.299088	0.403133	0.00824056	0.025758	0.0002676	0.000648569	8	18	8	B1	Liver (STARNET)	EpiXcan	0.999434	starnet_liv	0.999981
2434	ENSG00000126790	L3HYPDH	0.835493	0.0829264	0.40344	0.0946368	0.248356	1.19676e-35	1.4196e-34	16	31	21	B1	Liver (STARNET)	EpiXcan	0.999434	starnet_liv	0.999981
2435	ENSG00000177236	AP006621.1	0.835405	0.0441278	0.403489	0.29571	0.457481	1.82862e-76	6.08223e-75	12	23	17	B1	Liver (STARNET)	EpiXcan	0.999434	starnet_liv	0.999981
2436	ENSG00000100083	GGA1	-0.835217	-0.135765	0.403596	0.0510516	0.0784652	8.65729e-11	3.48344e-10	48	79	56	B1	Liver (STARNET)	EpiXcan	0.999434	starnet_liv	0.999981
2437	ENSG00000196268	ZNF493	-0.83498	-0.119481	0.403729	0.0710264	0.109193	8.48857e-15	4.32033e-14	31	61	38	B1	Liver (STARNET)	EpiXcan	0.999434	starnet_liv	0.999981
2438	ENSG00000142046	TMEM91	-0.834075	-0.170958	0.404239	0.0146953	0.047436	6.8464e-07	2.09944e-06	2	6	2	B1	Liver (STARNET)	EpiXcan	0.999434	starnet_liv	0.999981
2439	ENSG00000108963	DPH1	0.834048	0.213375	0.404254	0.0138401	0.0212927	0.000855717	0.00197869	13	21	16	B1	Liver (STARNET)	EpiXcan	0.999434	starnet_liv	0.999981
2440	ENSG00000140416	TPM1	0.834008	0.0542264	0.404277	0.168839	0.250809	2.66308e-35	3.12534e-34	34	50	38	B1	Liver (STARNET)	EpiXcan	0.999434	starnet_liv	0.999981
2441	ENSG00000249173	LINC01093	0.833914	0.114195	0.404329	0.0469753	0.0128048	0.0104389	0.0217898	47	58	52	B1	Liver (STARNET)	EpiXcan	0.999434	starnet_liv	0.999981
2442	ENSG00000142168	SOD1	0.833865	0.162527	0.404357	0.0327966	0.0594596	1.91454e-08	6.5779e-08	18	34	19	B1	Liver (STARNET)	EpiXcan	0.999434	starnet_liv	0.999981
2443	ENSG00000198794	SCAMP5	0.833865	0.03161	0.404357	0.59499	0.661518	1.89771e-147	2.34784e-145	59	84	63	B1	Liver (STARNET)	EpiXcan	0.999434	starnet_liv	0.999981
2444	ENSG00000100109	TFIP11	-0.833803	-0.190247	0.404392	0.0239902	0.0178357	0.00249519	0.0055301	40	48	47	B1	Liver (STARNET)	EpiXcan	0.999434	starnet_liv	0.999981
2445	ENSG00000108588	CCDC47	-0.833477	-0.0882627	0.404576	0.0453141	0.129333	1.62147e-17	9.53999e-17	15	28	20	B1	Liver (STARNET)	EpiXcan	0.999434	starnet_liv	0.999981
2446	ENSG00000090060	PAPOLA	-0.833371	-0.323185	0.404635	0.0068597	0.0818472	2.49753e-11	1.03806e-10	7	24	12	B1	Liver (STARNET)	EpiXcan	0.999434	starnet_liv	0.999981
2447	ENSG00000104047	DTWD1	0.833353	0.264562	0.404645	0.0110863	0.039765	4.97508e-06	1.42894e-05	5	11	7	B1	Liver (STARNET)	EpiXcan	0.999434	starnet_liv	0.999981
2448	ENSG00000170889	RPS9	-0.833057	-0.0886189	0.404813	0.0544684	0.0573691	3.51177e-08	1.18503e-07	44	81	56	B1	Liver (STARNET)	EpiXcan	0.999434	starnet_liv	0.999981
2449	ENSG00000183762	KREMEN1	0.832646	0.0456983	0.405044	0.272723	0.352677	2.19134e-53	4.2723e-52	34	67	46	B1	Liver (STARNET)	EpiXcan	0.999434	starnet_liv	0.999981
2450	ENSG00000166391	MOGAT2	0.832048	0.0537433	0.405382	0.183645	0.428455	1.64396e-69	4.6601e-68	16	25	19	B1	Liver (STARNET)	EpiXcan	0.999434	starnet_liv	0.999981
2451	ENSG00000110172	CHORDC1	-0.8319	-0.229383	0.405465	0.0180187	0.0146326	0.00619539	0.013241	23	34	27	B1	Liver (STARNET)	EpiXcan	0.999434	starnet_liv	0.999981
2452	ENSG00000153956	CACNA2D1	-0.830953	-0.0831292	0.406	0.0223324	0.0182352	0.00220089	0.00490082	21	34	25	B1	Liver (STARNET)	EpiXcan	0.999434	starnet_liv	0.999981
2453	ENSG00000082196	C1QTNF3	0.830664	0.525091	0.406164	0.00611364	0.0219861	0.000766264	0.00177962	12	34	14	B1	Liver (STARNET)	EpiXcan	0.999434	starnet_liv	0.999981
2454	ENSG00000083828	ZNF586	0.830543	0.298746	0.406232	0.00402605	0.0136547	0.00830195	0.0175085	17	25	19	B1	Liver (STARNET)	EpiXcan	0.999434	starnet_liv	0.999981
2455	ENSG00000174233	ADCY6	0.83047	0.101145	0.406273	0.0479158	0.118657	4.45038e-16	2.44052e-15	21	62	26	B1	Liver (STARNET)	EpiXcan	0.999434	starnet_liv	0.999981
2456	ENSG00000121671	CRY2	0.830032	0.0762166	0.406521	0.107412	0.243918	2.43641e-34	2.76852e-33	29	41	36	B1	Liver (STARNET)	EpiXcan	0.999434	starnet_liv	0.999981
2457	ENSG00000153339	TRAPPC8	0.829861	0.185792	0.406617	0.024911	0.0218965	0.000802259	0.00185962	37	65	44	B1	Liver (STARNET)	EpiXcan	0.999434	starnet_liv	0.999981
2458	ENSG00000111716	LDHB	0.82977	0.210608	0.406669	0.0139775	0.0274875	0.000162702	0.00040357	6	8	6	B1	Liver (STARNET)	EpiXcan	0.999434	starnet_liv	0.999981
2459	ENSG00000102890	ELMO3	0.829218	0.125329	0.406981	0.0550613	0.0813858	3.60114e-11	1.48095e-10	16	26	18	B1	Liver (STARNET)	EpiXcan	0.999434	starnet_liv	0.999981
2460	ENSG00000165841	CYP2C19	-0.829087	-0.469046	0.407055	0.0247912	0.0122379	0.0122551	0.0253449	25	35	26	B1	Liver (STARNET)	EpiXcan	0.999434	starnet_liv	0.999981
2461	ENSG00000185652	NTF3	-0.828553	-0.203762	0.407357	0.0156918	0.041326	3.05528e-06	8.91662e-06	20	32	24	B1	Liver (STARNET)	EpiXcan	0.999434	starnet_liv	0.999981
2462	ENSG00000100580	TMED8	-0.828441	-0.0370188	0.407421	0.353484	0.470716	1.56267e-80	5.71453e-79	35	105	38	B1	Liver (STARNET)	EpiXcan	0.999434	starnet_liv	0.999981
2463	ENSG00000197586	ENTPD6	0.82824	0.112938	0.407535	0.0622248	0.0982603	2.6733e-13	1.24874e-12	64	115	73	B1	Liver (STARNET)	EpiXcan	0.999434	starnet_liv	0.999981
2464	ENSG00000114631	PODXL2	0.828235	0.145141	0.407538	0.031476	0.0769832	4.60771e-11	1.8803e-10	12	36	14	B1	Liver (STARNET)	EpiXcan	0.999434	starnet_liv	0.999981
2465	ENSG00000008710	PKD1	0.828031	0.136114	0.407653	0.0206126	0.0218984	0.000797406	0.00184902	16	33	24	B1	Liver (STARNET)	EpiXcan	0.999434	starnet_liv	0.999981
2466	ENSG00000154174	TOMM70	-0.827954	-0.121987	0.407697	0.0487256	0.0640527	5.41983e-09	1.93651e-08	25	52	28	B1	Liver (STARNET)	EpiXcan	0.999434	starnet_liv	0.999981
2467	ENSG00000071243	ING3	-0.827478	-0.168719	0.407966	0.0263285	0.0200935	0.00133673	0.00303476	31	42	36	B1	Liver (STARNET)	EpiXcan	0.999434	starnet_liv	0.999981
2468	ENSG00000100336	APOL4	-0.826863	-0.0460714	0.408315	0.310011	0.506244	2.62082e-89	1.13752e-87	22	55	26	B1	Liver (STARNET)	EpiXcan	0.999434	starnet_liv	0.999981
2469	ENSG00000147650	LRP12	0.826854	0.219571	0.40832	0.0302401	0.0350765	2.07717e-05	5.65444e-05	17	33	19	B1	Liver (STARNET)	EpiXcan	0.999434	starnet_liv	0.999981
2470	ENSG00000180626	ZNF594	-0.82549	-0.771513	0.409093	0.000794902	0.0232043	0.000480811	0.00113742	5	12	9	B1	Liver (STARNET)	EpiXcan	0.999434	starnet_liv	0.999981
2471	ENSG00000196352	CD55	-0.825361	-0.350048	0.409167	0.00335805	0.0169972	0.00295072	0.0065016	8	24	13	B1	Liver (STARNET)	EpiXcan	0.999434	starnet_liv	0.999981
2472	ENSG00000107959	PITRM1	0.824905	0.0509684	0.409425	0.177406	0.272451	6.22318e-39	8.13252e-38	19	53	21	B1	Liver (STARNET)	EpiXcan	0.999434	starnet_liv	0.999981
2473	ENSG00000138641	HERC3	-0.824897	-0.198914	0.40943	0.0104263	0.0163768	0.00373993	0.00815234	14	23	16	B1	Liver (STARNET)	EpiXcan	0.999434	starnet_liv	0.999981
2474	ENSG00000182117	NOP10	-0.824834	-0.0966682	0.409466	0.0483346	0.0790395	4.0375e-11	1.65526e-10	31	53	37	B1	Liver (STARNET)	EpiXcan	0.999434	starnet_liv	0.999981
2475	ENSG00000114388	NPRL2	0.824579	0.23558	0.409611	0.0130537	0.0329094	3.65193e-05	9.67659e-05	21	25	24	B1	Liver (STARNET)	EpiXcan	0.999434	starnet_liv	0.999981
2476	ENSG00000114744	COMMD2	-0.824297	-0.0851568	0.409771	0.0858177	0.14752	8.25252e-20	5.37104e-19	8	17	9	B1	Liver (STARNET)	EpiXcan	0.999434	starnet_liv	0.999981
2477	ENSG00000148484	RSU1	0.823941	0.057658	0.409973	0.231995	0.587476	5.87699e-115	4.2747e-113	16	52	23	B1	Liver (STARNET)	EpiXcan	0.999434	starnet_liv	0.999981
2478	ENSG00000133065	SLC41A1	-0.823845	-0.0582285	0.410028	0.170426	0.204849	1.8913e-28	1.76441e-27	29	52	40	B1	Liver (STARNET)	EpiXcan	0.999434	starnet_liv	0.999981
2479	ENSG00000214456	PLIN5	0.823598	0.291482	0.410168	0.00484489	0.0416996	2.44837e-06	7.19298e-06	5	10	8	B1	Liver (STARNET)	EpiXcan	0.999434	starnet_liv	0.999981
2480	ENSG00000175606	TMEM70	-0.823417	-0.233193	0.410271	0.0383169	0.0783975	6.73165e-11	2.72211e-10	22	28	23	B1	Liver (STARNET)	EpiXcan	0.999434	starnet_liv	0.999981
2481	ENSG00000188897	AC099489.1	0.823068	0.116056	0.410469	0.0786381	0.124265	8.33417e-17	4.71486e-16	54	96	67	B1	Liver (STARNET)	EpiXcan	0.999434	starnet_liv	0.999981
2482	ENSG00000197888	UGT2B17	-0.822979	-0.0486018	0.41052	0.375032	0.617523	1.19325e-127	1.01258e-125	69	188	88	B1	Liver (STARNET)	EpiXcan	0.999434	starnet_liv	0.999981
2483	ENSG00000163827	LRRC2	-0.822192	-0.0655122	0.410968	0.106668	0.140834	2.36795e-19	1.50634e-18	32	45	35	B1	Liver (STARNET)	EpiXcan	0.999434	starnet_liv	0.999981
2484	ENSG00000197016	ZNF470	-0.82194	-0.0792041	0.411111	0.120383	0.326847	2.60114e-48	4.46614e-47	19	28	24	B1	Liver (STARNET)	EpiXcan	0.999434	starnet_liv	0.999981
2485	ENSG00000064545	TMEM161A	0.821365	0.645924	0.411438	0.00171003	0.110625	3.76336e-15	1.95294e-14	5	22	7	B1	Liver (STARNET)	EpiXcan	0.999434	starnet_liv	0.999981
2486	ENSG00000169994	MYO7B	-0.821124	-0.0696417	0.411576	0.0936284	0.118832	4.54178e-16	2.48858e-15	33	68	37	B1	Liver (STARNET)	EpiXcan	0.999434	starnet_liv	0.999981
2487	ENSG00000204514	ZNF814	0.821056	0.772298	0.411615	0.00087247	0.0131473	0.00943379	0.0197821	6	14	9	B1	Liver (STARNET)	EpiXcan	0.999434	starnet_liv	0.999981
2488	ENSG00000230487	PSMG3-AS1	-0.820729	-0.0626655	0.411801	0.164496	0.330173	3.11391e-49	5.49626e-48	40	109	52	B1	Liver (STARNET)	EpiXcan	0.999434	starnet_liv	0.999981
2489	ENSG00000145730	PAM	0.820701	0.109795	0.411817	0.0626683	0.0915385	1.8806e-12	8.34017e-12	28	44	33	B1	Liver (STARNET)	EpiXcan	0.999434	starnet_liv	0.999981
2490	ENSG00000063127	SLC6A16	0.820478	0.0965772	0.411943	0.0610604	0.160232	1.2005e-21	8.52587e-21	7	29	12	B1	Liver (STARNET)	EpiXcan	0.999434	starnet_liv	0.999981
2491	ENSG00000109775	UFSP2	-0.820291	-0.108849	0.41205	0.0409028	0.114827	1.77722e-15	9.41452e-15	7	10	10	B1	Liver (STARNET)	EpiXcan	0.999434	starnet_liv	0.999981
2492	ENSG00000109180	OCIAD1	0.82014	0.508329	0.412136	0.00217053	0.0786084	8.81823e-11	3.54497e-10	4	8	5	B1	Liver (STARNET)	EpiXcan	0.999434	starnet_liv	0.999981
2493	ENSG00000131626	PPFIA1	-0.820019	-0.0954013	0.412205	0.0541793	0.106817	7.63976e-15	3.90182e-14	10	15	10	B1	Liver (STARNET)	EpiXcan	0.999434	starnet_liv	0.999981
2494	ENSG00000198015	MRPL42	0.819457	0.105006	0.412526	0.047322	0.103761	6.49054e-14	3.14156e-13	22	58	27	B1	Liver (STARNET)	EpiXcan	0.999434	starnet_liv	0.999981
2495	ENSG00000156172	C8orf37	-0.819399	-0.0520232	0.412559	0.138626	0.296559	4.74831e-43	6.96876e-42	48	82	57	B1	Liver (STARNET)	EpiXcan	0.999434	starnet_liv	0.999981
2496	ENSG00000093167	LRRFIP2	0.81901	0.647066	0.412781	0.0017003	0.0280689	0.000113778	0.00028673	9	20	14	B1	Liver (STARNET)	EpiXcan	0.999434	starnet_liv	0.999981
2497	ENSG00000133250	ZNF414	-0.818741	-0.248568	0.412934	0.00756396	0.0186374	0.0019796	0.00442667	8	12	9	B1	Liver (STARNET)	EpiXcan	0.999434	starnet_liv	0.999981
2498	ENSG00000176623	RMDN1	-0.81861	-0.0677713	0.413009	0.140978	0.221237	7.14853e-31	7.24042e-30	30	57	37	B1	Liver (STARNET)	EpiXcan	0.999434	starnet_liv	0.999981
2499	ENSG00000163959	SLC51A	-0.817793	-0.33076	0.413476	0.00843859	0.0616823	7.64829e-09	2.71152e-08	10	30	15	B1	Liver (STARNET)	EpiXcan	0.999434	starnet_liv	0.999981
2500	ENSG00000094975	SUCO	-0.817473	-0.104568	0.413658	0.0578805	0.125633	3.06421e-17	1.77445e-16	5	9	6	B1	Liver (STARNET)	EpiXcan	0.999434	starnet_liv	0.999981
2501	ENSG00000111181	SLC6A12	0.816987	0.107505	0.413936	0.0543752	0.114966	2.01676e-15	1.06408e-14	11	25	13	B1	Liver (STARNET)	EpiXcan	0.999434	starnet_liv	0.999981
2502	ENSG00000100395	L3MBTL2	-0.816725	-0.226468	0.414085	0.0129618	0.0334298	3.21112e-05	8.5548e-05	18	30	20	B1	Liver (STARNET)	EpiXcan	0.999434	starnet_liv	0.999981
2503	ENSG00000023608	SNAPC1	0.816283	0.227286	0.414338	0.0174034	0.0444489	1.34081e-06	4.02942e-06	9	27	9	B1	Liver (STARNET)	EpiXcan	0.999434	starnet_liv	0.999981
2504	ENSG00000168575	SLC20A2	0.81619	0.165005	0.414391	0.0185376	0.103405	3.97882e-14	1.95515e-13	10	13	13	B1	Liver (STARNET)	EpiXcan	0.999434	starnet_liv	0.999981
2505	ENSG00000142166	IFNAR1	0.816079	0.170433	0.414455	0.0318943	0.0537583	1.12182e-07	3.65781e-07	29	63	34	B1	Liver (STARNET)	EpiXcan	0.999434	starnet_liv	0.999981
2506	ENSG00000167363	FN3K	0.815634	0.0872907	0.414709	0.0390466	0.024262	0.000424435	0.00101001	41	61	49	B1	Liver (STARNET)	EpiXcan	0.999434	starnet_liv	0.999981
2507	ENSG00000140463	BBS4	-0.815629	-0.177761	0.414712	0.039592	0.12638	5.84828e-17	3.33274e-16	13	25	17	B1	Liver (STARNET)	EpiXcan	0.999434	starnet_liv	0.999981
2508	ENSG00000086544	ITPKC	-0.815453	-0.281815	0.414813	0.00672879	0.0898315	2.66132e-12	1.16773e-11	3	11	6	B1	Liver (STARNET)	EpiXcan	0.999434	starnet_liv	0.999981
2509	ENSG00000196411	EPHB4	-0.814591	-0.114737	0.415307	0.0481116	0.0961824	5.1431e-13	2.35913e-12	14	30	14	B1	Liver (STARNET)	EpiXcan	0.999434	starnet_liv	0.999981
2510	ENSG00000181192	DHTKD1	0.814349	0.372459	0.415445	0.00536003	0.0221901	0.000681199	0.00159239	5	24	7	B1	Liver (STARNET)	EpiXcan	0.999434	starnet_liv	0.999981
2511	ENSG00000122390	NAA60	-0.814198	-0.119635	0.415531	0.0393349	0.108799	8.8135e-15	4.48398e-14	20	31	26	B1	Liver (STARNET)	EpiXcan	0.999434	starnet_liv	0.999981
2512	ENSG00000173917	HOXB2	-0.814087	-0.135662	0.415595	0.0287641	0.0995578	2.12799e-13	9.99301e-13	7	19	9	B1	Liver (STARNET)	EpiXcan	0.999434	starnet_liv	0.999981
2513	ENSG00000056558	TRAF1	0.814053	0.0793739	0.415615	0.105726	0.147875	7.99701e-20	5.20986e-19	54	86	65	B1	Liver (STARNET)	EpiXcan	0.999434	starnet_liv	0.999981
2514	ENSG00000164241	C5orf63	0.813986	0.204564	0.415653	0.0120182	0.0235181	0.00045383	0.00107628	16	21	20	B1	Liver (STARNET)	EpiXcan	0.999434	starnet_liv	0.999981
2515	ENSG00000130508	PXDN	0.813864	0.354105	0.415723	0.0178132	0.0104597	0.0204278	0.0412859	16	20	19	B1	Liver (STARNET)	EpiXcan	0.999434	starnet_liv	0.999981
2516	ENSG00000183908	LRRC55	-0.813626	-0.0441325	0.415859	0.19424	0.406611	1.16218e-64	2.9473e-63	57	101	69	B1	Liver (STARNET)	EpiXcan	0.999434	starnet_liv	0.999981
2517	ENSG00000143153	ATP1B1	-0.813569	-0.161179	0.415892	0.0193795	0.0372383	1.09914e-05	3.07361e-05	15	33	19	B1	Liver (STARNET)	EpiXcan	0.999434	starnet_liv	0.999981
2518	ENSG00000148341	SH3GLB2	0.812965	0.212964	0.416238	0.0129392	0.1074	1.86616e-14	9.35411e-14	6	12	8	B1	Liver (STARNET)	EpiXcan	0.999434	starnet_liv	0.999981
2519	ENSG00000007312	CD79B	-0.811181	-0.219001	0.417262	0.0147501	0.0334145	2.77393e-05	7.45306e-05	5	8	8	B1	Liver (STARNET)	EpiXcan	0.999434	starnet_liv	0.999981
2520	ENSG00000148180	GSN	-0.811159	-0.254181	0.417274	0.00857435	0.0249445	0.000325764	0.000783658	6	12	6	B1	Liver (STARNET)	EpiXcan	0.999434	starnet_liv	0.999981
2521	ENSG00000245958	AC093752.1	-0.811083	-0.0449585	0.417318	0.258965	0.419537	2.23791e-68	6.15913e-67	24	51	32	B1	Liver (STARNET)	EpiXcan	0.999434	starnet_liv	0.999981
2522	ENSG00000137876	RSL24D1	-0.811052	-0.173782	0.417336	0.0137698	0.0914227	1.48828e-12	6.64704e-12	10	23	13	B1	Liver (STARNET)	EpiXcan	0.999434	starnet_liv	0.999981
2523	ENSG00000178803	ADORA2A-AS1	-0.810578	-0.049067	0.417608	0.160181	0.387369	1.94537e-60	4.4478e-59	14	25	16	B1	Liver (STARNET)	EpiXcan	0.999434	starnet_liv	0.999981
2524	ENSG00000183386	FHL3	-0.8102	-0.15386	0.417825	0.0233795	0.0278125	0.000156264	0.000388619	19	24	20	B1	Liver (STARNET)	EpiXcan	0.999434	starnet_liv	0.999981
2525	ENSG00000113583	C5orf15	-0.809963	-0.183653	0.417961	0.0169032	0.0134154	0.008946	0.018795	33	50	36	B1	Liver (STARNET)	EpiXcan	0.999434	starnet_liv	0.999981
2526	ENSG00000135750	KCNK1	-0.809015	-0.0945366	0.418507	0.0624224	0.111727	3.26405e-15	1.69849e-14	11	16	12	B1	Liver (STARNET)	EpiXcan	0.999434	starnet_liv	0.999981
2527	ENSG00000113369	ARRDC3	0.80888	0.159266	0.418584	0.0216504	0.027179	0.000178886	0.000441478	16	24	17	B1	Liver (STARNET)	EpiXcan	0.999434	starnet_liv	0.999981
2528	ENSG00000213199	ASIC3	0.808596	0.293985	0.418747	0.00920628	0.0103733	0.0200502	0.0405849	16	19	17	B1	Liver (STARNET)	EpiXcan	0.999434	starnet_liv	0.999981
2529	ENSG00000246174	KCTD21-AS1	-0.807297	-0.0574935	0.419495	0.135548	0.237589	4.22191e-33	4.60376e-32	78	98	93	B1	Liver (STARNET)	EpiXcan	0.999434	starnet_liv	0.999981
2530	ENSG00000182871	COL18A1	0.807154	0.396509	0.419578	0.00334605	0.0284752	0.000123071	0.000309149	5	14	7	B1	Liver (STARNET)	EpiXcan	0.999434	starnet_liv	0.999981
2531	ENSG00000185332	TMEM105	0.807004	0.0491743	0.419664	0.188339	0.53764	1.07995e-98	5.65077e-97	24	45	33	B1	Liver (STARNET)	EpiXcan	0.999434	starnet_liv	0.999981
2532	ENSG00000198162	MAN1A2	0.806874	0.222999	0.419739	0.0201937	0.0375513	9.73283e-06	2.7332e-05	16	29	20	B1	Liver (STARNET)	EpiXcan	0.999434	starnet_liv	0.999981
2533	ENSG00000154153	RETREG1	-0.806704	-0.115669	0.419837	0.0417756	0.047568	6.36597e-07	1.95755e-06	37	57	47	B1	Liver (STARNET)	EpiXcan	0.999434	starnet_liv	0.999981
2534	ENSG00000168936	TMEM129	-0.806612	-0.0656099	0.41989	0.127535	0.183243	4.98596e-25	4.0618e-24	52	94	62	B1	Liver (STARNET)	EpiXcan	0.999434	starnet_liv	0.999981
2535	ENSG00000112159	MDN1	-0.806168	-0.0303287	0.420146	0.623634	0.731644	6.94058e-181	1.83759e-178	44	61	48	B1	Liver (STARNET)	EpiXcan	0.999434	starnet_liv	0.999981
2536	ENSG00000197961	ZNF121	-0.806096	-0.156259	0.420187	0.0228938	0.0300607	6.868e-05	0.000176712	18	54	24	B1	Liver (STARNET)	EpiXcan	0.999434	starnet_liv	0.999981
2537	ENSG00000177706	FAM20C	-0.805894	-0.276933	0.420304	0.0130986	0.0301865	6.64476e-05	0.000171268	3	14	3	B1	Liver (STARNET)	EpiXcan	0.999434	starnet_liv	0.999981
2538	ENSG00000002919	SNX11	-0.805813	-0.0797802	0.420351	0.100617	0.241345	8.27596e-34	9.24533e-33	16	40	21	B1	Liver (STARNET)	EpiXcan	0.999434	starnet_liv	0.999981
2539	ENSG00000157306	ZFHX2-AS1	-0.805796	-0.124907	0.42036	0.0421006	0.0770585	1.4727e-10	5.81609e-10	17	24	21	B1	Liver (STARNET)	EpiXcan	0.999434	starnet_liv	0.999981
2540	ENSG00000105248	CCDC94	-0.805605	-0.297168	0.420471	0.00829949	0.0310114	4.55206e-05	0.000119635	12	16	12	B1	Liver (STARNET)	EpiXcan	0.999434	starnet_liv	0.999981
2541	ENSG00000161896	IP6K3	0.805306	0.0802292	0.420643	0.0801692	0.128049	2.13123e-17	1.24507e-16	47	92	55	B1	Liver (STARNET)	EpiXcan	0.999434	starnet_liv	0.999981
2542	ENSG00000180257	ZNF816	0.804929	0.0734278	0.420861	0.0825636	0.158331	1.98231e-21	1.39214e-20	10	30	11	B1	Liver (STARNET)	EpiXcan	0.999434	starnet_liv	0.999981
2543	ENSG00000065325	GLP2R	0.804522	0.130907	0.421095	0.0409928	0.0758452	1.41511e-10	5.59869e-10	29	77	38	B1	Liver (STARNET)	EpiXcan	0.999434	starnet_liv	0.999981
2544	ENSG00000107077	KDM4C	0.804156	0.175574	0.421307	0.0232289	0.0384046	7.50681e-06	2.1234e-05	33	48	42	B1	Liver (STARNET)	EpiXcan	0.999434	starnet_liv	0.999981
2545	ENSG00000126231	PROZ	0.803936	0.023978	0.421434	0.494508	0.753576	8.08097e-196	2.97155e-193	77	107	94	B1	Liver (STARNET)	EpiXcan	0.999434	starnet_liv	0.999981
2546	ENSG00000150403	TMCO3	0.803692	0.0483444	0.421575	0.226718	0.295904	4.05545e-43	5.96512e-42	6	55	6	B1	Liver (STARNET)	EpiXcan	0.999434	starnet_liv	0.999981
2547	ENSG00000173915	USMG5	-0.803484	-0.134131	0.421695	0.0289829	0.0552148	6.70748e-08	2.22876e-07	6	11	7	B1	Liver (STARNET)	EpiXcan	0.999434	starnet_liv	0.999981
2548	ENSG00000165633	VSTM4	-0.803433	-0.228187	0.421724	0.0103174	0.0352247	1.58658e-05	4.37474e-05	15	28	17	B1	Liver (STARNET)	EpiXcan	0.999434	starnet_liv	0.999981
2549	ENSG00000198945	L3MBTL3	-0.802649	-0.0723036	0.422178	0.122047	0.222416	8.47233e-31	8.54202e-30	36	47	41	B1	Liver (STARNET)	EpiXcan	0.999434	starnet_liv	0.999981
2550	ENSG00000099977	DDT	-0.80107	-0.0454144	0.423091	0.242522	0.772785	1.98517e-210	1.01076e-207	29	45	34	B1	Liver (STARNET)	EpiXcan	0.999434	starnet_liv	0.999981
2551	ENSG00000178662	CSRNP3	-0.800937	-0.0769616	0.423168	0.0864771	0.169307	3.68268e-23	2.78738e-22	26	47	36	B1	Liver (STARNET)	EpiXcan	0.999434	starnet_liv	0.999981
2552	ENSG00000150316	CWC15	-0.80093	-0.102412	0.423172	0.0639294	0.120607	2.03447e-16	1.13161e-15	9	15	11	B1	Liver (STARNET)	EpiXcan	0.999434	starnet_liv	0.999981
2553	ENSG00000166262	FAM227B	0.800466	0.240592	0.423441	0.0144368	0.0234922	0.000405402	0.000965931	10	23	11	B1	Liver (STARNET)	EpiXcan	0.999434	starnet_liv	0.999981
2554	ENSG00000198670	LPA	-0.800193	-0.0399193	0.423599	0.293085	0.43519	4.99457e-71	1.47256e-69	71	114	82	B1	Liver (STARNET)	EpiXcan	0.999434	starnet_liv	0.999981
2555	ENSG00000160949	TONSL	0.799981	0.166585	0.423722	0.0296303	0.0918382	1.96627e-13	9.26524e-13	5	20	7	B1	Liver (STARNET)	EpiXcan	0.999434	starnet_liv	0.999981
2556	ENSG00000130202	NECTIN2	-0.799914	-0.0383776	0.42376	0.372201	0.493	2.14844e-85	8.61851e-84	29	52	34	B1	Liver (STARNET)	EpiXcan	0.999434	starnet_liv	0.999981
2557	ENSG00000124198	ARFGEF2	-0.799626	-0.176609	0.423927	0.0217842	0.06682	2.54488e-09	9.28075e-09	10	20	12	B1	Liver (STARNET)	EpiXcan	0.999434	starnet_liv	0.999981
2558	ENSG00000184465	WDR27	-0.799575	-0.0987281	0.423957	0.0722796	0.104538	3.71193e-14	1.83011e-13	20	75	25	B1	Liver (STARNET)	EpiXcan	0.999434	starnet_liv	0.999981
2559	ENSG00000145284	SCD5	0.798723	0.260328	0.424451	0.00762704	0.023294	0.000554865	0.00130723	3	51	4	B1	Liver (STARNET)	EpiXcan	0.999434	starnet_liv	0.999981
2560	ENSG00000185475	TMEM179B	0.798621	0.210455	0.42451	0.0113648	0.0438565	1.73934e-06	5.17193e-06	9	22	10	B1	Liver (STARNET)	EpiXcan	0.999434	starnet_liv	0.999981
2561	ENSG00000108468	CBX1	-0.798619	-0.212018	0.424511	0.0130222	0.035738	1.72396e-05	4.73089e-05	10	24	12	B1	Liver (STARNET)	EpiXcan	0.999434	starnet_liv	0.999981
2562	ENSG00000007402	CACNA2D2	0.798584	0.115979	0.424531	0.0320678	0.0559226	5.94696e-08	1.98003e-07	16	34	19	B1	Liver (STARNET)	EpiXcan	0.999434	starnet_liv	0.999981
2563	ENSG00000213782	DDX47	-0.798532	-0.324479	0.424562	0.00590529	0.0169031	0.00310078	0.00681072	8	13	9	B1	Liver (STARNET)	EpiXcan	0.999434	starnet_liv	0.999981
2564	ENSG00000188243	COMMD6	-0.798401	-0.130589	0.424638	0.038624	0.111611	4.21887e-15	2.18589e-14	10	26	11	B1	Liver (STARNET)	EpiXcan	0.999434	starnet_liv	0.999981
2565	ENSG00000157216	SSBP3	-0.79825	-0.0717536	0.424726	0.11042	0.156115	3.79183e-21	2.63774e-20	28	51	38	B1	Liver (STARNET)	EpiXcan	0.999434	starnet_liv	0.999981
2566	ENSG00000151276	MAGI1	-0.798239	-0.158771	0.424732	0.0248111	0.0346023	2.29845e-05	6.23246e-05	38	62	48	B1	Liver (STARNET)	EpiXcan	0.999434	starnet_liv	0.999981
2567	ENSG00000087076	HSD17B14	0.798177	0.150411	0.424768	0.0272685	0.0421842	2.33173e-06	6.864e-06	24	50	29	B1	Liver (STARNET)	EpiXcan	0.999434	starnet_liv	0.999981
2568	ENSG00000213366	GSTM2	-0.798042	-0.0386764	0.424846	0.303478	0.397463	1.47621e-63	3.64591e-62	81	163	95	B1	Liver (STARNET)	EpiXcan	0.999434	starnet_liv	0.999981
2569	ENSG00000177410	ZFAS1	0.797491	0.0864601	0.425166	0.0642421	0.171401	1.44939e-23	1.12068e-22	36	63	46	B1	Liver (STARNET)	EpiXcan	0.999434	starnet_liv	0.999981
2570	ENSG00000138375	SMARCAL1	0.797235	0.0917026	0.425315	0.0572153	0.0953259	7.13114e-13	3.25076e-12	13	21	13	B1	Liver (STARNET)	EpiXcan	0.999434	starnet_liv	0.999981
2571	ENSG00000005981	ASB4	-0.797204	-0.0464622	0.425332	0.255287	0.343996	1.66409e-51	3.12472e-50	22	40	26	B1	Liver (STARNET)	EpiXcan	0.999434	starnet_liv	0.999981
2572	ENSG00000198952	SMG5	-0.797151	-0.037224	0.425363	0.538736	0.713408	4.30267e-171	9.49313e-169	39	53	44	B1	Liver (STARNET)	EpiXcan	0.999434	starnet_liv	0.999981
2573	ENSG00000187105	HEATR4	0.79627	0.040884	0.425875	0.403477	0.59378	3.18847e-117	2.38468e-115	47	95	55	B1	Liver (STARNET)	EpiXcan	0.999434	starnet_liv	0.999981
2574	ENSG00000170632	ARMC10	-0.796093	-0.217883	0.425978	0.0174648	0.0259526	0.000229084	0.000558904	22	31	25	B1	Liver (STARNET)	EpiXcan	0.999434	starnet_liv	0.999981
2575	ENSG00000215124	AMD1P4	0.79557	0.0720389	0.426282	0.0626071	0.103258	4.48184e-14	2.19256e-13	12	18	15	B1	Liver (STARNET)	EpiXcan	0.999434	starnet_liv	0.999981
2576	ENSG00000198890	PRMT6	-0.794877	-0.035984	0.426685	0.539708	0.795315	7.93877e-227	8.75778e-224	31	49	42	B1	Liver (STARNET)	EpiXcan	0.999434	starnet_liv	0.999981
2577	ENSG00000121454	LHX4	-0.794438	-0.0655057	0.426941	0.128316	0.197165	7.6034e-27	6.70578e-26	8	15	9	B1	Liver (STARNET)	EpiXcan	0.999434	starnet_liv	0.999981
2578	ENSG00000012779	ALOX5	-0.793389	-0.0789766	0.427551	0.0853589	0.16583	2.43252e-22	1.78304e-21	14	33	14	B1	Liver (STARNET)	EpiXcan	0.999434	starnet_liv	0.999981
2579	ENSG00000103671	TRIP4	0.793349	0.106421	0.427575	0.0327777	0.0899838	3.61236e-12	1.57615e-11	13	26	17	B1	Liver (STARNET)	EpiXcan	0.999434	starnet_liv	0.999981
2580	ENSG00000169519	METTL15	-0.792883	-0.133894	0.427846	0.0464037	0.0860234	4.2269e-12	1.83582e-11	27	42	32	B1	Liver (STARNET)	EpiXcan	0.999434	starnet_liv	0.999981
2581	ENSG00000106683	LIMK1	0.792807	0.168316	0.42789	0.0122366	0.0219804	0.000719643	0.00167693	16	39	17	B1	Liver (STARNET)	EpiXcan	0.999434	starnet_liv	0.999981
2582	ENSG00000228065	LINC01515	-0.792694	-0.143394	0.427956	0.0331795	0.086367	9.66893e-12	4.11832e-11	15	29	23	B1	Liver (STARNET)	EpiXcan	0.999434	starnet_liv	0.999981
2583	ENSG00000139899	CBLN3	0.792632	0.0470013	0.427992	0.229083	0.325102	5.32825e-48	9.06625e-47	62	122	71	B1	Liver (STARNET)	EpiXcan	0.999434	starnet_liv	0.999981
2584	ENSG00000221866	PLXNA4	0.792296	0.182185	0.428188	0.0203649	0.0441024	1.62393e-06	4.83962e-06	15	23	18	B1	Liver (STARNET)	EpiXcan	0.999434	starnet_liv	0.999981
2585	ENSG00000153066	TXNDC11	-0.79221	-0.120951	0.428238	0.0378296	0.0854318	1.13329e-11	4.79926e-11	7	18	12	B1	Liver (STARNET)	EpiXcan	0.999434	starnet_liv	0.999981
2586	ENSG00000066117	SMARCD1	-0.791723	-0.188189	0.428522	0.0265616	0.0234659	0.000466517	0.00110518	16	53	19	B1	Liver (STARNET)	EpiXcan	0.999434	starnet_liv	0.999981
2587	ENSG00000108788	MLX	-0.791321	-0.279468	0.428757	0.00616807	0.020704	0.00110451	0.00252574	9	26	15	B1	Liver (STARNET)	EpiXcan	0.999434	starnet_liv	0.999981
2588	ENSG00000158161	EYA3	0.7909	0.0832192	0.429002	0.0976327	0.0856518	8.82115e-12	3.76691e-11	38	52	47	B1	Liver (STARNET)	EpiXcan	0.999434	starnet_liv	0.999981
2589	ENSG00000213901	SLC23A3	-0.790603	-0.236226	0.429176	0.00851042	0.0178385	0.00246908	0.005475	6	8	7	B1	Liver (STARNET)	EpiXcan	0.999434	starnet_liv	0.999981
2590	ENSG00000136003	ISCU	0.790578	0.0581834	0.42919	0.0814833	0.0902993	2.71576e-12	1.19083e-11	66	94	77	B1	Liver (STARNET)	EpiXcan	0.999434	starnet_liv	0.999981
2591	ENSG00000124641	MED20	-0.790475	-0.128827	0.42925	0.0498054	0.0528777	1.49148e-07	4.82271e-07	34	47	39	B1	Liver (STARNET)	EpiXcan	0.999434	starnet_liv	0.999981
2592	ENSG00000123178	SPRYD7	0.7902	0.1367	0.429411	0.0300849	0.0652815	3.04022e-09	1.10355e-08	20	53	21	B1	Liver (STARNET)	EpiXcan	0.999434	starnet_liv	0.999981
2593	ENSG00000120685	PROSER1	0.790138	0.345749	0.429447	0.00463299	0.0129856	0.0101385	0.0212061	13	17	15	B1	Liver (STARNET)	EpiXcan	0.999434	starnet_liv	0.999981
2594	ENSG00000006007	GDE1	-0.789906	-0.236022	0.429582	0.00999474	0.0488137	3.31026e-07	1.04237e-06	15	34	21	B1	Liver (STARNET)	EpiXcan	0.999434	starnet_liv	0.999981
2595	ENSG00000153214	TMEM87B	-0.789876	-0.10035	0.4296	0.0649855	0.0923283	1.34124e-12	6.01263e-12	30	53	36	B1	Liver (STARNET)	EpiXcan	0.999434	starnet_liv	0.999981
2596	ENSG00000160781	PAQR6	-0.789523	-0.0415139	0.429806	0.419451	0.587786	1.65094e-116	1.22782e-114	31	70	35	B1	Liver (STARNET)	EpiXcan	0.999434	starnet_liv	0.999981
2597	ENSG00000197146	AL133458.1	0.789455	0.195632	0.429846	0.00758378	0.125623	7.57381e-18	4.51022e-17	6	33	12	B1	Liver (STARNET)	EpiXcan	0.999434	starnet_liv	0.999981
2598	ENSG00000096093	EFHC1	0.789329	0.288939	0.42992	0.00739884	0.0211327	0.000954431	0.00219468	8	17	10	B1	Liver (STARNET)	EpiXcan	0.999434	starnet_liv	0.999981
2599	ENSG00000180902	D2HGDH	-0.789243	-0.053811	0.42997	0.139963	0.204307	7.97562e-28	7.27144e-27	18	38	22	B1	Liver (STARNET)	EpiXcan	0.999434	starnet_liv	0.999981
2600	ENSG00000136021	SCYL2	0.789162	0.0588371	0.430017	0.15943	0.288445	8.13957e-42	1.14996e-40	37	60	45	B1	Liver (STARNET)	EpiXcan	0.999434	starnet_liv	0.999981
2601	ENSG00000066654	THUMPD1	-0.78894	-0.237557	0.430147	0.0100523	0.0305252	6.67054e-05	0.000171866	13	20	14	B1	Liver (STARNET)	EpiXcan	0.999434	starnet_liv	0.999981
2602	ENSG00000170571	EMB	0.788874	0.115263	0.430186	0.0589466	0.144053	2.63374e-19	1.6706e-18	22	34	26	B1	Liver (STARNET)	EpiXcan	0.999434	starnet_liv	0.999981
2603	ENSG00000157259	GATAD1	-0.788331	-0.102915	0.430503	0.0672439	0.079012	8.12363e-11	3.27568e-10	23	37	25	B1	Liver (STARNET)	EpiXcan	0.999434	starnet_liv	0.999981
2604	ENSG00000174744	BRMS1	-0.787914	-0.356133	0.430747	0.00452897	0.021125	0.000913175	0.00210566	2	9	2	B1	Liver (STARNET)	EpiXcan	0.999434	starnet_liv	0.999981
2605	ENSG00000183431	SF3A3	-0.787258	-0.150209	0.431131	0.0261862	0.0828491	2.37e-11	9.85985e-11	10	21	12	B1	Liver (STARNET)	EpiXcan	0.999434	starnet_liv	0.999981
2606	ENSG00000167595	PROSER3	-0.787036	-0.155427	0.431261	0.0200104	0.0433592	1.83597e-06	5.44701e-06	15	28	18	B1	Liver (STARNET)	EpiXcan	0.999434	starnet_liv	0.999981
2607	ENSG00000187720	THSD4	-0.786853	-0.155901	0.431368	0.0321493	0.051585	1.49036e-07	4.82027e-07	17	23	19	B1	Liver (STARNET)	EpiXcan	0.999434	starnet_liv	0.999981
2608	ENSG00000130349	C6orf203	-0.786848	-0.161248	0.431371	0.0202941	0.0681481	1.78845e-09	6.59668e-09	4	26	7	B1	Liver (STARNET)	EpiXcan	0.999434	starnet_liv	0.999981
2609	ENSG00000267586	LINC00907	0.786682	0.0315147	0.431468	0.404904	0.627434	2.22387e-129	1.98916e-127	39	57	44	B1	Liver (STARNET)	EpiXcan	0.999434	starnet_liv	0.999981
2610	ENSG00000087258	GNAO1	0.785901	0.308309	0.431925	0.008699	0.0184878	0.0019433	0.00434992	4	9	5	B1	Liver (STARNET)	EpiXcan	0.999434	starnet_liv	0.999981
2611	ENSG00000090565	RAB11FIP3	0.785741	0.0871396	0.432019	0.0470826	0.137387	2.19716e-18	1.33975e-17	18	31	24	B1	Liver (STARNET)	EpiXcan	0.999434	starnet_liv	0.999981
2612	ENSG00000137076	TLN1	-0.785713	-0.0620893	0.432036	0.129621	0.203998	6.58389e-28	6.01917e-27	7	16	7	B1	Liver (STARNET)	EpiXcan	0.999434	starnet_liv	0.999981
2613	ENSG00000004534	RBM6	-0.78568	-0.0511852	0.432055	0.209412	0.349448	2.40058e-53	4.67337e-52	23	43	27	B1	Liver (STARNET)	EpiXcan	0.999434	starnet_liv	0.999981
2614	ENSG00000117152	RGS4	0.785126	0.386215	0.43238	0.00799114	0.0178596	0.00256431	0.00567855	20	37	31	B1	Liver (STARNET)	EpiXcan	0.999434	starnet_liv	0.999981
2615	ENSG00000196547	MAN2A2	-0.784661	-0.0968005	0.432652	0.0500106	0.0673048	2.03681e-09	7.47733e-09	33	81	37	B1	Liver (STARNET)	EpiXcan	0.999434	starnet_liv	0.999981
2616	ENSG00000134910	STT3A	0.784652	0.289477	0.432658	0.00684174	0.0361524	1.38899e-05	3.84353e-05	16	26	20	B1	Liver (STARNET)	EpiXcan	0.999434	starnet_liv	0.999981
2617	ENSG00000136240	KDELR2	-0.784643	-0.129809	0.432663	0.0384829	0.0625945	9.00854e-09	3.17929e-08	24	42	28	B1	Liver (STARNET)	EpiXcan	0.999434	starnet_liv	0.999981
2618	ENSG00000050130	JKAMP	-0.784185	-0.0699829	0.432932	0.15926	0.159465	1.35164e-21	9.56845e-21	60	92	73	B1	Liver (STARNET)	EpiXcan	0.999434	starnet_liv	0.999981
2619	ENSG00000109927	TECTA	0.783903	0.16	0.433097	0.0298506	0.0490188	4.12222e-07	1.28763e-06	9	12	10	B1	Liver (STARNET)	EpiXcan	0.999434	starnet_liv	0.999981
2620	ENSG00000113597	TRAPPC13	-0.78382	-0.0954072	0.433146	0.0531913	0.0599984	1.43434e-08	4.97454e-08	36	48	40	B1	Liver (STARNET)	EpiXcan	0.999434	starnet_liv	0.999981
2621	ENSG00000105364	MRPL4	0.783738	0.0850745	0.433194	0.067192	0.126641	1.97585e-17	1.15736e-16	6	34	7	B1	Liver (STARNET)	EpiXcan	0.999434	starnet_liv	0.999981
2622	ENSG00000173559	NABP1	0.783595	0.980969	0.433278	0.000609809	0.0301668	7.73215e-05	0.000198023	2	9	4	B1	Liver (STARNET)	EpiXcan	0.999434	starnet_liv	0.999981
2623	ENSG00000106948	AKNA	0.783533	0.0959191	0.433314	0.045461	0.10203	1.05356e-13	5.04049e-13	7	16	9	B1	Liver (STARNET)	EpiXcan	0.999434	starnet_liv	0.999981
2624	ENSG00000181061	HIGD1A	0.783129	0.156197	0.433551	0.0308644	0.124622	7.20809e-17	4.08654e-16	25	65	29	B1	Liver (STARNET)	EpiXcan	0.999434	starnet_liv	0.999981
2625	ENSG00000162600	OMA1	0.782896	0.115094	0.433688	0.027939	0.0280755	0.000140164	0.000350031	27	39	27	B1	Liver (STARNET)	EpiXcan	0.999434	starnet_liv	0.999981
2626	ENSG00000213445	SIPA1	0.782873	0.162609	0.433702	0.0340194	0.0241584	0.000387627	0.000925412	30	61	38	B1	Liver (STARNET)	EpiXcan	0.999434	starnet_liv	0.999981
2627	ENSG00000166435	XRRA1	0.782022	0.0269231	0.434201	0.646787	0.764132	1.2311e-201	5.43242e-199	22	32	23	B1	Liver (STARNET)	EpiXcan	0.999434	starnet_liv	0.999981
2628	ENSG00000007341	ST7L	0.781525	0.040986	0.434494	0.273407	0.567592	1.29163e-108	7.98998e-107	18	22	21	B1	Liver (STARNET)	EpiXcan	0.999434	starnet_liv	0.999981
2629	ENSG00000179152	TCAIM	0.78148	0.214596	0.43452	0.012453	0.0162837	0.00380152	0.00828115	12	20	13	B1	Liver (STARNET)	EpiXcan	0.999434	starnet_liv	0.999981
2630	ENSG00000183891	TTC32	0.780719	0.0317457	0.434968	0.44925	0.562281	1.59141e-107	9.53264e-106	12	37	13	B1	Liver (STARNET)	EpiXcan	0.999434	starnet_liv	0.999981
2631	ENSG00000005700	IBTK	0.780699	0.0957186	0.43498	0.0887727	0.135138	4.18362e-18	2.51969e-17	15	22	19	B1	Liver (STARNET)	EpiXcan	0.999434	starnet_liv	0.999981
2632	ENSG00000143278	F13B	-0.78054	-0.0837254	0.435073	0.101133	0.180089	1.66999e-24	1.33418e-23	21	36	26	B1	Liver (STARNET)	EpiXcan	0.999434	starnet_liv	0.999981
2633	ENSG00000146576	C7orf26	0.779354	0.186609	0.435771	0.0289928	0.0358226	1.59945e-05	4.40656e-05	27	78	31	B1	Liver (STARNET)	EpiXcan	0.999434	starnet_liv	0.999981
2634	ENSG00000161981	SNRNP25	0.77932	0.0680414	0.435791	0.0984774	0.157407	3.28147e-21	2.28632e-20	17	25	21	B1	Liver (STARNET)	EpiXcan	0.999434	starnet_liv	0.999981
2635	ENSG00000008300	CELSR3	0.779112	0.912868	0.435914	0.000599888	0.0350278	1.85853e-05	5.08332e-05	2	12	6	B1	Liver (STARNET)	EpiXcan	0.999434	starnet_liv	0.999981
2636	ENSG00000182511	FES	0.779102	0.086672	0.435919	0.0796458	0.132295	3.11926e-18	1.89069e-17	34	52	39	B1	Liver (STARNET)	EpiXcan	0.999434	starnet_liv	0.999981
2637	ENSG00000183530	PRR14L	-0.778603	-0.191307	0.436214	0.0119437	0.0277481	0.000156545	0.0003891	10	18	12	B1	Liver (STARNET)	EpiXcan	0.999434	starnet_liv	0.999981
2638	ENSG00000140104	C14orf79	0.778435	0.0648371	0.436313	0.164047	0.245883	2.44178e-34	2.77224e-33	18	27	20	B1	Liver (STARNET)	EpiXcan	0.999434	starnet_liv	0.999981
2639	ENSG00000011485	PPP5C	-0.77802	-0.190339	0.436557	0.00921735	0.0210689	0.00101778	0.00233425	29	49	40	B1	Liver (STARNET)	EpiXcan	0.999434	starnet_liv	0.999981
2640	ENSG00000180773	SLC36A4	0.777641	0.0858128	0.436781	0.0812923	0.130809	1.16834e-17	6.90157e-17	22	30	22	B1	Liver (STARNET)	EpiXcan	0.999434	starnet_liv	0.999981
2641	ENSG00000172164	SNTB1	0.777563	0.103965	0.436827	0.0568727	0.0847998	1.3047e-11	5.50577e-11	17	47	21	B1	Liver (STARNET)	EpiXcan	0.999434	starnet_liv	0.999981
2642	ENSG00000100564	PIGH	-0.776813	-0.0938207	0.437269	0.0649554	0.111476	2.42172e-15	1.27116e-14	8	42	9	B1	Liver (STARNET)	EpiXcan	0.999434	starnet_liv	0.999981
2643	ENSG00000106628	POLD2	-0.776761	-0.141179	0.4373	0.0233022	0.035424	1.01082e-05	2.8332e-05	1	2	1	B1	Liver (STARNET)	EpiXcan	0.999434	starnet_liv	0.999981
2644	ENSG00000249709	ZNF564	0.776614	0.238661	0.437386	0.0348655	0.0220558	0.000745232	0.0017329	29	41	36	B1	Liver (STARNET)	EpiXcan	0.999434	starnet_liv	0.999981
2645	ENSG00000115598	IL1RL2	-0.776479	-0.0557394	0.437466	0.111735	0.0916368	1.67091e-12	7.43762e-12	84	105	92	B1	Liver (STARNET)	EpiXcan	0.999434	starnet_liv	0.999981
2646	ENSG00000100299	ARSA	-0.77613	-0.0294621	0.437672	0.474402	0.662784	1.10665e-145	1.30802e-143	33	177	41	B1	Liver (STARNET)	EpiXcan	0.999434	starnet_liv	0.999981
2647	ENSG00000139531	SUOX	-0.77592	-0.0730044	0.437796	0.0696706	0.109046	1.14365e-14	5.78511e-14	24	45	29	B1	Liver (STARNET)	EpiXcan	0.999434	starnet_liv	0.999981
2648	ENSG00000042493	CAPG	0.775715	0.0825272	0.437917	0.0496333	0.0695984	1.21022e-09	4.50277e-09	22	54	28	B1	Liver (STARNET)	EpiXcan	0.999434	starnet_liv	0.999981
2649	ENSG00000065413	ANKRD44	0.775694	0.169528	0.43793	0.0309226	0.0568093	4.68077e-08	1.56792e-07	21	58	28	B1	Liver (STARNET)	EpiXcan	0.999434	starnet_liv	0.999981
2650	ENSG00000153560	UBP1	-0.775448	-0.06082	0.438075	0.175838	0.251484	5.79373e-36	6.99156e-35	21	24	22	B1	Liver (STARNET)	EpiXcan	0.999434	starnet_liv	0.999981
2651	ENSG00000182985	CADM1	-0.774713	-0.0364988	0.438509	0.0799988	0.0270693	0.000176344	0.000435611	77	105	92	B1	Liver (STARNET)	EpiXcan	0.999434	starnet_liv	0.999981
2652	ENSG00000137038	DMAC1	-0.774616	-0.0826435	0.438567	0.0722168	0.103778	5.72232e-14	2.78193e-13	26	33	32	B1	Liver (STARNET)	EpiXcan	0.999434	starnet_liv	0.999981
2653	ENSG00000108784	NAGLU	-0.773811	-0.0554485	0.439043	0.110416	0.167209	7.4781e-23	5.59665e-22	14	90	16	B1	Liver (STARNET)	EpiXcan	0.999434	starnet_liv	0.999981
2654	ENSG00000112237	CCNC	0.773425	0.143227	0.439271	0.0184879	0.0116303	0.0141513	0.0290622	26	37	31	B1	Liver (STARNET)	EpiXcan	0.999434	starnet_liv	0.999981
2655	ENSG00000151136	BTBD11	0.773271	0.0320707	0.439362	0.526068	0.669358	5.78256e-149	7.432e-147	37	60	42	B1	Liver (STARNET)	EpiXcan	0.999434	starnet_liv	0.999981
2656	ENSG00000126803	HSPA2	-0.773254	-0.156077	0.439372	0.0291932	0.0156019	0.00466564	0.0100806	30	59	35	B1	Liver (STARNET)	EpiXcan	0.999434	starnet_liv	0.999981
2657	ENSG00000049449	RCN1	-0.772882	-0.0630142	0.439592	0.162628	0.277706	2.93356e-40	3.9708e-39	6	11	7	B1	Liver (STARNET)	EpiXcan	0.999434	starnet_liv	0.999981
2658	ENSG00000240771	ARHGEF25	-0.772808	-0.265179	0.439636	0.00832133	0.0185265	0.00202778	0.0045283	10	21	11	B1	Liver (STARNET)	EpiXcan	0.999434	starnet_liv	0.999981
2659	ENSG00000261188	Z95115.1	-0.772743	-0.183196	0.439675	0.023659	0.0159379	0.00412817	0.00896028	13	30	18	B1	Liver (STARNET)	EpiXcan	0.999434	starnet_liv	0.999981
2660	ENSG00000251432	AC108062.1	0.772726	0.25701	0.439684	0.00780614	0.0744409	2.89337e-10	1.12489e-09	6	9	7	B1	Liver (STARNET)	EpiXcan	0.999434	starnet_liv	0.999981
2661	ENSG00000100711	ZFYVE21	0.77243	0.316863	0.43986	0.00812214	0.0193471	0.00160138	0.00361203	16	27	20	B1	Liver (STARNET)	EpiXcan	0.999434	starnet_liv	0.999981
2662	ENSG00000129596	CDO1	-0.77242	-0.278826	0.439865	0.00684953	0.0411709	3.68892e-06	1.07045e-05	14	34	18	B1	Liver (STARNET)	EpiXcan	0.999434	starnet_liv	0.999981
2663	ENSG00000174953	DHX36	0.772254	0.530259	0.439964	0.00157566	0.0444269	7.55676e-07	2.31138e-06	4	10	9	B1	Liver (STARNET)	EpiXcan	0.999434	starnet_liv	0.999981
2664	ENSG00000159399	HK2	0.772207	0.111183	0.439992	0.0636483	0.1288	2.59156e-17	1.50668e-16	23	62	29	B1	Liver (STARNET)	EpiXcan	0.999434	starnet_liv	0.999981
2665	ENSG00000051596	THOC3	0.771538	0.196928	0.440388	0.0216	0.0170411	0.00306975	0.00674591	39	61	47	B1	Liver (STARNET)	EpiXcan	0.999434	starnet_liv	0.999981
2666	ENSG00000120054	CPN1	-0.771449	-0.0650154	0.440441	0.0931102	0.129617	2.49474e-17	1.45294e-16	36	47	40	B1	Liver (STARNET)	EpiXcan	0.999434	starnet_liv	0.999981
2667	ENSG00000164983	TMEM65	0.771349	0.593954	0.4405	0.00216282	0.016005	0.00421515	0.00914458	1	15	1	B1	Liver (STARNET)	EpiXcan	0.999434	starnet_liv	0.999981
2668	ENSG00000163468	CCT3	-0.770881	-0.116895	0.440778	0.0331973	0.0613374	1.26492e-08	4.40659e-08	35	79	43	B1	Liver (STARNET)	EpiXcan	0.999434	starnet_liv	0.999981
2669	ENSG00000135723	FHOD1	-0.770319	-0.197096	0.441111	0.0223999	0.107908	7.86834e-15	4.01391e-14	10	30	16	B1	Liver (STARNET)	EpiXcan	0.999434	starnet_liv	0.999981
2670	ENSG00000100068	LRP5L	0.770306	0.0650246	0.441119	0.139013	0.26117	7.5161e-37	9.30759e-36	28	85	36	B1	Liver (STARNET)	EpiXcan	0.999434	starnet_liv	0.999981
2671	ENSG00000181264	TMEM136	-0.770289	-0.0876348	0.441128	0.0513665	0.103608	6.69414e-14	3.23774e-13	11	18	13	B1	Liver (STARNET)	EpiXcan	0.999434	starnet_liv	0.999981
2672	ENSG00000175662	TOM1L2	0.77022	0.137772	0.441169	0.0251066	0.072387	4.39691e-10	1.69204e-09	11	17	14	B1	Liver (STARNET)	EpiXcan	0.999434	starnet_liv	0.999981
2673	ENSG00000214796	AC098934.1	-0.770048	-0.062302	0.441271	0.204204	0.291582	4.97816e-42	7.09375e-41	12	23	13	B1	Liver (STARNET)	EpiXcan	0.999434	starnet_liv	0.999981
2674	ENSG00000133103	COG6	-0.770029	-0.166684	0.441283	0.0154995	0.0406676	4.21245e-06	1.2181e-05	16	25	21	B1	Liver (STARNET)	EpiXcan	0.999434	starnet_liv	0.999981
2675	ENSG00000112378	PERP	0.769723	0.0976444	0.441464	0.0705593	0.170719	2.77984e-23	2.11613e-22	10	20	12	B1	Liver (STARNET)	EpiXcan	0.999434	starnet_liv	0.999981
2676	ENSG00000206503	HLA-A	-0.769578	-0.0484922	0.44155	0.199926	0.438456	1.43646e-72	4.38154e-71	55	105	68	B1	Liver (STARNET)	EpiXcan	0.999434	starnet_liv	0.999981
2677	ENSG00000198189	HSD17B11	-0.769572	-0.0906245	0.441554	0.0663578	0.11328	2.9269e-15	1.52845e-14	35	73	46	B1	Liver (STARNET)	EpiXcan	0.999434	starnet_liv	0.999981
2678	ENSG00000242193	AL359075.1	0.768435	0.0646207	0.442229	0.105314	0.1537	8.64548e-21	5.92385e-20	28	38	31	B1	Liver (STARNET)	EpiXcan	0.999434	starnet_liv	0.999981
2679	ENSG00000162337	LRP5	0.767735	0.215794	0.442645	0.013112	0.0351712	1.98526e-05	5.41762e-05	16	31	20	B1	Liver (STARNET)	EpiXcan	0.999434	starnet_liv	0.999981
2680	ENSG00000106771	TMEM245	0.766694	0.262916	0.443263	0.00698089	0.0274712	0.000123417	0.000309959	4	8	5	B1	Liver (STARNET)	EpiXcan	0.999434	starnet_liv	0.999981
2681	ENSG00000129422	MTUS1	0.765688	0.217842	0.443862	0.0265332	0.0610437	1.11087e-08	3.88527e-08	24	53	28	B1	Liver (STARNET)	EpiXcan	0.999434	starnet_liv	0.999981
2682	ENSG00000183323	CCDC125	-0.765631	-0.0815973	0.443896	0.155912	0.230804	3.15305e-32	3.36343e-31	9	50	9	B1	Liver (STARNET)	EpiXcan	0.999434	starnet_liv	0.999981
2683	ENSG00000151718	WWC2	-0.765631	-0.14809	0.443896	0.0278994	0.0108109	0.016682	0.0339957	29	36	36	B1	Liver (STARNET)	EpiXcan	0.999434	starnet_liv	0.999981
2684	ENSG00000152348	ATG10	0.765265	0.0314271	0.444114	0.402671	0.515199	3.27691e-92	1.49071e-90	95	124	106	B1	Liver (STARNET)	EpiXcan	0.999434	starnet_liv	0.999981
2685	ENSG00000003402	CFLAR	-0.76489	-0.0684395	0.444337	0.0689611	0.0713879	6.953e-10	2.63434e-09	25	44	30	B1	Liver (STARNET)	EpiXcan	0.999434	starnet_liv	0.999981
2686	ENSG00000064225	ST3GAL6	0.764803	0.0963928	0.444389	0.0358644	0.0171398	0.00261241	0.00578023	51	87	57	B1	Liver (STARNET)	EpiXcan	0.999434	starnet_liv	0.999981
2687	ENSG00000080573	COL5A3	-0.76464	-0.0439113	0.444486	0.363024	0.455199	6.24683e-76	2.04692e-74	26	40	30	B1	Liver (STARNET)	EpiXcan	0.999434	starnet_liv	0.999981
2688	ENSG00000256811	AC079360.1	0.764583	0.200181	0.44452	0.0074047	0.0264002	0.000207232	0.000507461	3	12	4	B1	Liver (STARNET)	EpiXcan	0.999434	starnet_liv	0.999981
2689	ENSG00000110852	CLEC2B	0.76449	0.09352	0.444575	0.0580506	0.0161714	0.00403348	0.00876481	60	95	70	B1	Liver (STARNET)	EpiXcan	0.999434	starnet_liv	0.999981
2690	ENSG00000214765	SEPT7P2	-0.764336	-0.148413	0.444667	0.0234418	0.0401714	4.65716e-06	1.34112e-05	9	17	12	B1	Liver (STARNET)	EpiXcan	0.999434	starnet_liv	0.999981
2691	ENSG00000077549	CAPZB	0.764302	0.0749978	0.444687	0.0793076	0.157707	3.69185e-21	2.56954e-20	26	43	27	B1	Liver (STARNET)	EpiXcan	0.999434	starnet_liv	0.999981
2692	ENSG00000070785	EIF2B3	0.764282	0.0644491	0.444699	0.142416	0.198125	1.60853e-27	1.44855e-26	16	25	19	B1	Liver (STARNET)	EpiXcan	0.999434	starnet_liv	0.999981
2693	ENSG00000134461	ANKRD16	-0.763713	-0.197653	0.445038	0.0216355	0.0377944	8.43277e-06	2.37669e-05	7	16	7	B1	Liver (STARNET)	EpiXcan	0.999434	starnet_liv	0.999981
2694	ENSG00000247796	AC008966.1	0.763092	0.0881348	0.445408	0.0670336	0.149745	2.13561e-20	1.43727e-19	26	85	33	B1	Liver (STARNET)	EpiXcan	0.999434	starnet_liv	0.999981
2695	ENSG00000145012	LPP	0.762891	0.129214	0.445529	0.0304683	0.117249	6.22574e-16	3.38049e-15	13	34	18	B1	Liver (STARNET)	EpiXcan	0.999434	starnet_liv	0.999981
2696	ENSG00000146757	ZNF92	0.762884	0.332685	0.445533	0.0120474	0.0141743	0.00711998	0.0151218	8	25	9	B1	Liver (STARNET)	EpiXcan	0.999434	starnet_liv	0.999981
2697	ENSG00000104687	GSR	0.762882	0.273866	0.445534	0.0054155	0.0264699	0.000221884	0.000542037	3	12	3	B1	Liver (STARNET)	EpiXcan	0.999434	starnet_liv	0.999981
2698	ENSG00000185621	LMLN	0.762818	0.150192	0.445572	0.0134298	0.012846	0.0103432	0.0216001	8	10	9	B1	Liver (STARNET)	EpiXcan	0.999434	starnet_liv	0.999981
2699	ENSG00000121578	B4GALT4	0.762788	0.111455	0.44559	0.0422554	0.0354315	1.78741e-05	4.8979e-05	27	79	33	B1	Liver (STARNET)	EpiXcan	0.999434	starnet_liv	0.999981
2700	ENSG00000128271	ADORA2A	-0.762701	-0.113867	0.445642	0.0255585	0.0927951	1.05783e-12	4.77774e-12	6	9	7	B1	Liver (STARNET)	EpiXcan	0.999434	starnet_liv	0.999981
2701	ENSG00000105426	PTPRS	0.762124	0.05775	0.445986	0.0995352	0.221511	6.03674e-31	6.14254e-30	57	104	73	B1	Liver (STARNET)	EpiXcan	0.999434	starnet_liv	0.999981
2702	ENSG00000185000	DGAT1	0.762123	0.17053	0.445987	0.0286904	0.169622	3.12166e-23	2.37088e-22	23	62	29	B1	Liver (STARNET)	EpiXcan	0.999434	starnet_liv	0.999981
2703	ENSG00000219545	UMAD1	0.762083	0.230764	0.44601	0.0124719	0.0330434	3.12698e-05	8.3508e-05	18	40	25	B1	Liver (STARNET)	EpiXcan	0.999434	starnet_liv	0.999981
2704	ENSG00000186889	TMEM17	0.761305	0.0547431	0.446475	0.080159	0.126461	4.92008e-17	2.81348e-16	11	12	12	B1	Liver (STARNET)	EpiXcan	0.999434	starnet_liv	0.999981
2705	ENSG00000225418	AKR1C5P	0.761293	0.0375016	0.446482	0.103171	0.168103	1.3939e-22	1.0326e-21	58	100	66	B1	Liver (STARNET)	EpiXcan	0.999434	starnet_liv	0.999981
2706	ENSG00000006652	IFRD1	0.760786	0.0840579	0.446785	0.0625792	0.174641	1.67518e-24	1.33752e-23	11	26	15	B1	Liver (STARNET)	EpiXcan	0.999434	starnet_liv	0.999981
2707	ENSG00000198722	UNC13B	-0.760761	-0.289679	0.4468	0.00407767	0.0209358	0.00100955	0.00231618	1	24	1	B1	Liver (STARNET)	EpiXcan	0.999434	starnet_liv	0.999981
2708	ENSG00000119318	RAD23B	0.760658	0.111044	0.446861	0.0398023	0.0559222	5.21575e-08	1.74139e-07	11	27	12	B1	Liver (STARNET)	EpiXcan	0.999434	starnet_liv	0.999981
2709	ENSG00000107537	PHYH	-0.75995	-0.140446	0.447284	0.0352571	0.119456	1.88628e-16	1.05139e-15	12	27	18	B1	Liver (STARNET)	EpiXcan	0.999434	starnet_liv	0.999981
2710	ENSG00000164713	BRI3	0.759826	0.0592943	0.447359	0.208324	0.477217	1.68305e-82	6.42081e-81	14	35	20	B1	Liver (STARNET)	EpiXcan	0.999434	starnet_liv	0.999981
2711	ENSG00000182648	LINC01006	-0.759598	-0.0697367	0.447495	0.105442	0.136912	1.57691e-18	9.67338e-18	26	40	30	B1	Liver (STARNET)	EpiXcan	0.999434	starnet_liv	0.999981
2712	ENSG00000214078	CPNE1	0.759453	0.033357	0.447582	0.354705	0.630654	4.02425e-132	3.72538e-130	24	44	29	B1	Liver (STARNET)	EpiXcan	0.999434	starnet_liv	0.999981
2713	ENSG00000106261	ZKSCAN1	-0.759311	-0.342615	0.447667	0.00526045	0.0102965	0.0219841	0.0442423	9	17	13	B1	Liver (STARNET)	EpiXcan	0.999434	starnet_liv	0.999981
2714	ENSG00000180822	PSMG4	0.759299	0.0488191	0.447674	0.0407487	0.0709279	7.13098e-10	2.69714e-09	43	78	56	B1	Liver (STARNET)	EpiXcan	0.999434	starnet_liv	0.999981
2715	ENSG00000258289	CHURC1	-0.759207	-0.0289676	0.447729	0.446944	0.721389	1.06727e-174	2.52295e-172	35	82	50	B1	Liver (STARNET)	EpiXcan	0.999434	starnet_liv	0.999981
2716	ENSG00000167468	GPX4	0.758926	0.145078	0.447897	0.0286432	0.427727	1.12846e-69	3.23346e-68	15	36	20	B1	Liver (STARNET)	EpiXcan	0.999434	starnet_liv	0.999981
2717	ENSG00000070610	GBA2	0.758901	0.395243	0.447912	0.00876007	0.0275237	0.000161162	0.000399899	13	26	17	B1	Liver (STARNET)	EpiXcan	0.999434	starnet_liv	0.999981
2718	ENSG00000118162	KPTN	0.758781	0.124364	0.447984	0.0462862	0.0435661	1.52633e-06	4.56622e-06	19	74	25	B1	Liver (STARNET)	EpiXcan	0.999434	starnet_liv	0.999981
2719	ENSG00000143420	ENSA	-0.758442	-0.0893576	0.448187	0.0546815	0.106094	3.01072e-14	1.49217e-13	22	43	28	B1	Liver (STARNET)	EpiXcan	0.999434	starnet_liv	0.999981
2720	ENSG00000198208	RPS6KL1	0.7584	0.0942909	0.448211	0.0556123	0.249458	2.64536e-35	3.1073e-34	10	20	14	B1	Liver (STARNET)	EpiXcan	0.999434	starnet_liv	0.999981
2721	ENSG00000132434	LANCL2	-0.758383	-0.0599044	0.448222	0.107388	0.0882046	6.0921e-12	2.62353e-11	81	132	94	B1	Liver (STARNET)	EpiXcan	0.999434	starnet_liv	0.999981
2722	ENSG00000197568	HHLA3	-0.758355	-0.0830338	0.448239	0.0805516	0.234639	1.01047e-33	1.12314e-32	18	35	23	B1	Liver (STARNET)	EpiXcan	0.999434	starnet_liv	0.999981
2723	ENSG00000182307	C8orf33	0.758326	0.123213	0.448256	0.0269565	0.0459512	9.67248e-07	2.93679e-06	12	21	15	B1	Liver (STARNET)	EpiXcan	0.999434	starnet_liv	0.999981
2724	ENSG00000144820	ADGRG7	-0.758163	-0.0710503	0.448353	0.158452	0.148572	3.68088e-20	2.44493e-19	77	135	89	B1	Liver (STARNET)	EpiXcan	0.999434	starnet_liv	0.999981
2725	ENSG00000124299	PEPD	0.758147	0.134264	0.448363	0.0212475	0.103388	5.76955e-14	2.80387e-13	10	22	12	B1	Liver (STARNET)	EpiXcan	0.999434	starnet_liv	0.999981
2726	ENSG00000206432	TMEM200C	-0.758104	-0.253307	0.448388	0.0105514	0.0166822	0.00352981	0.00771209	11	35	12	B1	Liver (STARNET)	EpiXcan	0.999434	starnet_liv	0.999981
2727	ENSG00000175348	TMEM9B	0.757974	0.106183	0.448466	0.0580159	0.111557	4.97083e-15	2.56845e-14	9	17	12	B1	Liver (STARNET)	EpiXcan	0.999434	starnet_liv	0.999981
2728	ENSG00000134569	LRP4	0.757972	0.107809	0.448468	0.0440808	0.167094	1.57565e-22	1.16462e-21	20	48	29	B1	Liver (STARNET)	EpiXcan	0.999434	starnet_liv	0.999981
2729	ENSG00000108587	GOSR1	-0.757183	-0.216516	0.44894	0.0114052	0.0316336	5.10742e-05	0.000133204	4	9	4	B1	Liver (STARNET)	EpiXcan	0.999434	starnet_liv	0.999981
2730	ENSG00000007168	PAFAH1B1	0.757156	0.722437	0.448957	0.00107895	0.0104435	0.0208379	0.0420507	8	36	14	B1	Liver (STARNET)	EpiXcan	0.999434	starnet_liv	0.999981
2731	ENSG00000142892	PIGK	0.757027	0.178215	0.449034	0.0206641	0.0426299	1.77314e-06	5.27006e-06	12	21	15	B1	Liver (STARNET)	EpiXcan	0.999434	starnet_liv	0.999981
2732	ENSG00000164951	PDP1	0.756914	0.157757	0.449102	0.0129459	0.0254302	0.000293165	0.00070781	16	21	19	B1	Liver (STARNET)	EpiXcan	0.999434	starnet_liv	0.999981
2733	ENSG00000167695	FAM57A	-0.756735	-0.193495	0.449208	0.0132466	0.040708	4.26963e-06	1.23355e-05	10	17	12	B1	Liver (STARNET)	EpiXcan	0.999434	starnet_liv	0.999981
2734	ENSG00000096401	CDC5L	0.756712	0.0924628	0.449222	0.0463168	0.0946959	9.21547e-13	4.18076e-12	8	10	9	B1	Liver (STARNET)	EpiXcan	0.999434	starnet_liv	0.999981
2735	ENSG00000100012	SEC14L3	0.756526	0.044466	0.449334	0.279396	0.330499	6.17646e-49	1.07584e-47	59	109	67	B1	Liver (STARNET)	EpiXcan	0.999434	starnet_liv	0.999981
2736	ENSG00000196214	ZNF766	-0.75631	-0.128466	0.449463	0.031816	0.0553747	6.51931e-08	2.16732e-07	35	44	41	B1	Liver (STARNET)	EpiXcan	0.999434	starnet_liv	0.999981
2737	ENSG00000234160	AL513165.1	-0.756137	-0.333825	0.449567	0.00559646	0.0112075	0.0167227	0.0340734	6	6	6	B1	Liver (STARNET)	EpiXcan	0.999434	starnet_liv	0.999981
2738	ENSG00000273328	AC099329.2	-0.755904	-0.0499129	0.449707	0.143527	0.341735	5.40914e-52	1.02295e-50	18	32	22	B1	Liver (STARNET)	EpiXcan	0.999434	starnet_liv	0.999981
2739	ENSG00000014914	MTMR11	-0.7559	-0.076932	0.449709	0.07673	0.160321	5.97014e-22	4.29525e-21	10	23	12	B1	Liver (STARNET)	EpiXcan	0.999434	starnet_liv	0.999981
2740	ENSG00000148143	ZNF462	0.755444	0.142668	0.449983	0.0225174	0.0497871	2.37255e-07	7.55177e-07	12	17	13	B1	Liver (STARNET)	EpiXcan	0.999434	starnet_liv	0.999981
2741	ENSG00000153029	MR1	0.755443	0.154689	0.449983	0.0184411	0.0504476	2.73758e-07	8.68232e-07	11	19	13	B1	Liver (STARNET)	EpiXcan	0.999434	starnet_liv	0.999981
2742	ENSG00000196814	MVB12B	0.755274	0.31287	0.450085	0.00597873	0.0313587	4.7544e-05	0.000124508	5	71	9	B1	Liver (STARNET)	EpiXcan	0.999434	starnet_liv	0.999981
2743	ENSG00000165868	HSPA12A	-0.755213	-0.0941188	0.450121	0.0649482	0.126716	3.70629e-17	2.136e-16	16	36	17	B1	Liver (STARNET)	EpiXcan	0.999434	starnet_liv	0.999981
2744	ENSG00000125970	RALY	-0.755066	-0.349472	0.45021	0.00399203	0.014732	0.00613069	0.0131069	7	27	8	B1	Liver (STARNET)	EpiXcan	0.999434	starnet_liv	0.999981
2745	ENSG00000124523	SIRT5	-0.754984	-0.128799	0.450259	0.0402393	0.102715	4.46115e-14	2.18324e-13	11	32	15	B1	Liver (STARNET)	EpiXcan	0.999434	starnet_liv	0.999981
2746	ENSG00000122591	FAM126A	-0.754732	-0.13241	0.45041	0.0328316	0.0290461	9.91923e-05	0.00025104	26	34	30	B1	Liver (STARNET)	EpiXcan	0.999434	starnet_liv	0.999981
2747	ENSG00000109576	AADAT	-0.754657	-0.068453	0.450455	0.0762948	0.133633	6.13231e-18	3.6683e-17	16	30	19	B1	Liver (STARNET)	EpiXcan	0.999434	starnet_liv	0.999981
2748	ENSG00000132664	POLR3F	0.754356	0.234111	0.450635	0.00720221	0.0212655	0.000976665	0.00224502	6	54	7	B1	Liver (STARNET)	EpiXcan	0.999434	starnet_liv	0.999981
2749	ENSG00000085514	PILRA	0.754041	0.0369995	0.450824	0.333882	0.522115	8.85016e-95	4.24487e-93	17	54	21	B1	Liver (STARNET)	EpiXcan	0.999434	starnet_liv	0.999981
2750	ENSG00000198825	INPP5F	-0.753765	-0.290899	0.450991	0.0114485	0.0212956	0.000901453	0.00207972	10	33	11	B1	Liver (STARNET)	EpiXcan	0.999434	starnet_liv	0.999981
2751	ENSG00000166140	ZFYVE19	0.753752	0.0448816	0.450998	0.244694	0.479647	2.19771e-82	8.36013e-81	6	23	8	B1	Liver (STARNET)	EpiXcan	0.999434	starnet_liv	0.999981
2752	ENSG00000143458	GABPB2	0.753227	0.426406	0.451313	0.00274947	0.0284178	0.000127829	0.000320553	6	14	10	B1	Liver (STARNET)	EpiXcan	0.999434	starnet_liv	0.999981
2753	ENSG00000153823	PID1	-0.752575	-0.107492	0.451705	0.0323354	0.0549567	5.82817e-08	1.94145e-07	25	42	30	B1	Liver (STARNET)	EpiXcan	0.999434	starnet_liv	0.999981
2754	ENSG00000196735	HLA-DQA1	0.751032	0.0387294	0.452633	0.393067	0.448085	1.75925e-74	5.59832e-73	66	110	78	B1	Liver (STARNET)	EpiXcan	0.999434	starnet_liv	0.999981
2755	ENSG00000167397	VKORC1	-0.750925	-0.0422922	0.452698	0.276969	0.773182	2.68144e-215	1.77484e-212	13	34	18	B1	Liver (STARNET)	EpiXcan	0.999434	starnet_liv	0.999981
2756	ENSG00000140807	NKD1	-0.750366	-0.169069	0.453034	0.0146941	0.016793	0.00335583	0.00734654	13	17	13	B1	Liver (STARNET)	EpiXcan	0.999434	starnet_liv	0.999981
2757	ENSG00000268516	AC020915.4	-0.749654	-0.115697	0.453463	0.0539855	0.113573	3.01882e-15	1.57397e-14	33	58	44	B1	Liver (STARNET)	EpiXcan	0.999434	starnet_liv	0.999981
2758	ENSG00000115556	PLCD4	0.749292	0.0778254	0.453681	0.118256	0.200897	1.48993e-27	1.34449e-26	20	37	22	B1	Liver (STARNET)	EpiXcan	0.999434	starnet_liv	0.999981
2759	ENSG00000168268	NT5DC2	0.749153	0.102584	0.453765	0.0422999	0.0645984	4.68913e-09	1.68361e-08	12	17	13	B1	Liver (STARNET)	EpiXcan	0.999434	starnet_liv	0.999981
2760	ENSG00000260349	AC087190.2	-0.749086	-0.62888	0.453805	0.00222497	0.038078	8.90289e-06	2.50705e-05	9	21	13	B1	Liver (STARNET)	EpiXcan	0.999434	starnet_liv	0.999981
2761	ENSG00000211965	IGHV3-49	-0.748754	-0.296382	0.454006	0.00419867	0.0196783	0.00147048	0.00332812	14	50	20	B1	Liver (STARNET)	EpiXcan	0.999434	starnet_liv	0.999981
2762	ENSG00000106327	TFR2	-0.74865	-0.128469	0.454068	0.047722	0.131914	4.7699e-18	2.86627e-17	12	28	15	B1	Liver (STARNET)	EpiXcan	0.999434	starnet_liv	0.999981
2763	ENSG00000173272	MZT2A	-0.748303	-0.0484743	0.454277	0.226571	0.331984	2.09329e-52	3.9987e-51	37	101	52	B1	Liver (STARNET)	EpiXcan	0.999434	starnet_liv	0.999981
2764	ENSG00000146409	SLC18B1	0.748204	0.173763	0.454337	0.0335998	0.0720651	5.02614e-10	1.92356e-09	28	43	30	B1	Liver (STARNET)	EpiXcan	0.999434	starnet_liv	0.999981
2765	ENSG00000185477	GPRIN3	0.7477	0.131612	0.454641	0.0367854	0.141312	4.21256e-19	2.64419e-18	10	17	12	B1	Liver (STARNET)	EpiXcan	0.999434	starnet_liv	0.999981
2766	ENSG00000183605	SFXN4	-0.747672	-0.0486475	0.454658	0.200061	0.30715	5.0853e-45	7.9106e-44	21	34	26	B1	Liver (STARNET)	EpiXcan	0.999434	starnet_liv	0.999981
2767	ENSG00000144736	SHQ1	0.74746	0.195893	0.454786	0.0234454	0.0497853	3.29047e-07	1.03688e-06	21	33	25	B1	Liver (STARNET)	EpiXcan	0.999434	starnet_liv	0.999981
2768	ENSG00000177042	TMEM80	0.747035	0.0453696	0.455043	0.224207	0.350755	6.39514e-54	1.26357e-52	52	90	63	B1	Liver (STARNET)	EpiXcan	0.999434	starnet_liv	0.999981
2769	ENSG00000144591	GMPPA	-0.746949	-0.346826	0.455094	0.0102913	0.0135738	0.00838358	0.0176723	12	23	17	B1	Liver (STARNET)	EpiXcan	0.999434	starnet_liv	0.999981
2770	ENSG00000163820	FYCO1	0.746672	0.0983328	0.455262	0.0825249	0.225964	1.22391e-31	1.28181e-30	20	36	26	B1	Liver (STARNET)	EpiXcan	0.999434	starnet_liv	0.999981
2771	ENSG00000119673	ACOT2	0.746661	0.0583508	0.455268	0.23878	0.433463	6.33181e-71	1.85855e-69	36	70	44	B1	Liver (STARNET)	EpiXcan	0.999434	starnet_liv	0.999981
2772	ENSG00000143028	SYPL2	-0.746643	-0.0349842	0.455279	0.421621	0.622804	9.47365e-130	8.53144e-128	50	101	63	B1	Liver (STARNET)	EpiXcan	0.999434	starnet_liv	0.999981
2773	ENSG00000197646	PDCD1LG2	0.746086	0.121528	0.455616	0.0278861	0.0646306	4.25877e-09	1.53241e-08	5	5	5	B1	Liver (STARNET)	EpiXcan	0.999434	starnet_liv	0.999981
2774	ENSG00000183741	CBX6	0.745954	0.0505401	0.455695	0.27486	0.318149	1.07125e-46	1.75509e-45	34	60	40	B1	Liver (STARNET)	EpiXcan	0.999434	starnet_liv	0.999981
2775	ENSG00000118705	RPN2	-0.745794	-0.113148	0.455792	0.0469031	0.0190019	0.00179752	0.0040352	51	72	56	B1	Liver (STARNET)	EpiXcan	0.999434	starnet_liv	0.999981
2776	ENSG00000258727	AL135999.1	0.744965	0.120872	0.456293	0.0275754	0.0160485	0.00400044	0.00869587	24	45	29	B1	Liver (STARNET)	EpiXcan	0.999434	starnet_liv	0.999981
2777	ENSG00000166436	TRIM66	-0.74494	-0.0450567	0.456308	0.180737	0.577983	2.46605e-112	1.67413e-110	36	57	47	B1	Liver (STARNET)	EpiXcan	0.999434	starnet_liv	0.999981
2778	ENSG00000166170	BAG5	-0.744767	-0.101418	0.456413	0.0703371	0.142754	3.22689e-19	2.03805e-18	22	36	28	B1	Liver (STARNET)	EpiXcan	0.999434	starnet_liv	0.999981
2779	ENSG00000105875	WDR91	0.744724	0.0689377	0.456439	0.0769282	0.254021	6.78378e-36	8.14176e-35	27	50	33	B1	Liver (STARNET)	EpiXcan	0.999434	starnet_liv	0.999981
2780	ENSG00000168913	ENHO	-0.744602	-0.0643525	0.456513	0.158145	0.211196	2.57152e-29	2.46501e-28	26	61	31	B1	Liver (STARNET)	EpiXcan	0.999434	starnet_liv	0.999981
2781	ENSG00000099219	ERMP1	0.74443	0.155892	0.456616	0.0264658	0.0580729	3.11314e-08	1.05374e-07	24	41	32	B1	Liver (STARNET)	EpiXcan	0.999434	starnet_liv	0.999981
2782	ENSG00000266904	LINC00663	-0.74433	-0.0881268	0.456677	0.049866	0.0585418	2.22027e-08	7.58697e-08	28	80	37	B1	Liver (STARNET)	EpiXcan	0.999434	starnet_liv	0.999981
2783	ENSG00000107443	CCNJ	0.744118	0.23411	0.456805	0.0119431	0.0409769	3.77693e-06	1.09455e-05	7	17	7	B1	Liver (STARNET)	EpiXcan	0.999434	starnet_liv	0.999981
2784	ENSG00000163803	PLB1	0.744087	0.469819	0.456824	0.00203195	0.0160642	0.00381182	0.00829949	5	11	7	B1	Liver (STARNET)	EpiXcan	0.999434	starnet_liv	0.999981
2785	ENSG00000197008	ZNF138	-0.743995	-0.0920144	0.456879	0.021897	0.0491102	3.66965e-07	1.15007e-06	9	47	11	B1	Liver (STARNET)	EpiXcan	0.999434	starnet_liv	0.999981
2786	ENSG00000169026	MFSD7	-0.743769	-0.101486	0.457016	0.0391524	0.0848689	1.07742e-11	4.57435e-11	13	43	17	B1	Liver (STARNET)	EpiXcan	0.999434	starnet_liv	0.999981
2787	ENSG00000139433	GLTP	0.743196	0.199067	0.457363	0.0194561	0.0430447	1.72324e-06	5.12521e-06	21	29	24	B1	Liver (STARNET)	EpiXcan	0.999434	starnet_liv	0.999981
2788	ENSG00000168961	LGALS9	-0.743118	-0.0968239	0.45741	0.052759	0.12442	5.91405e-17	3.36732e-16	7	16	9	B1	Liver (STARNET)	EpiXcan	0.999434	starnet_liv	0.999981
2789	ENSG00000123545	NDUFAF4	-0.74288	-0.0590619	0.457554	0.149775	0.22706	1.57013e-31	1.63407e-30	9	18	9	B1	Liver (STARNET)	EpiXcan	0.999434	starnet_liv	0.999981
2790	ENSG00000160783	PMF1	0.742833	0.124765	0.457583	0.0380494	0.0156673	0.00458774	0.00992036	36	62	43	B1	Liver (STARNET)	EpiXcan	0.999434	starnet_liv	0.999981
2791	ENSG00000251165	F11-AS1	-0.742602	-0.057053	0.457723	0.0858037	0.0992776	1.75658e-13	8.29894e-13	33	85	50	B1	Liver (STARNET)	EpiXcan	0.999434	starnet_liv	0.999981
2792	ENSG00000139620	KANSL2	-0.742253	-0.114098	0.457934	0.0554554	0.144563	1.31051e-19	8.42982e-19	23	41	31	B1	Liver (STARNET)	EpiXcan	0.999434	starnet_liv	0.999981
2793	ENSG00000171109	MFN1	-0.741825	-0.158903	0.458193	0.0198099	0.0243936	0.000363587	0.000870689	17	39	18	B1	Liver (STARNET)	EpiXcan	0.999434	starnet_liv	0.999981
2794	ENSG00000130584	ZBTB46	0.741626	0.208764	0.458314	0.00891326	0.0970675	4.07392e-13	1.88239e-12	12	26	19	B1	Liver (STARNET)	EpiXcan	0.999434	starnet_liv	0.999981
2795	ENSG00000130714	POMT1	-0.741566	-0.293102	0.45835	0.00546246	0.0103029	0.021701	0.043719	9	22	9	B1	Liver (STARNET)	EpiXcan	0.999434	starnet_liv	0.999981
2796	ENSG00000135679	MDM2	-0.741293	-0.366212	0.458516	0.0101259	0.0237988	0.000396381	0.000945459	15	22	17	B1	Liver (STARNET)	EpiXcan	0.999434	starnet_liv	0.999981
2797	ENSG00000106400	ZNHIT1	0.741185	0.187639	0.458581	0.0114561	0.0367547	1.23115e-05	3.42395e-05	11	27	15	B1	Liver (STARNET)	EpiXcan	0.999434	starnet_liv	0.999981
2798	ENSG00000075399	VPS9D1	0.741012	0.207069	0.458686	0.01066	0.0212325	0.000909987	0.00209868	11	23	16	B1	Liver (STARNET)	EpiXcan	0.999434	starnet_liv	0.999981
2799	ENSG00000166669	ATF7IP2	0.741006	0.218691	0.45869	0.00863562	0.013843	0.00754618	0.0159809	6	6	6	B1	Liver (STARNET)	EpiXcan	0.999434	starnet_liv	0.999981
2800	ENSG00000112290	WASF1	0.7406	0.100875	0.458936	0.0328824	0.063248	6.48204e-09	2.30794e-08	17	26	20	B1	Liver (STARNET)	EpiXcan	0.999434	starnet_liv	0.999981
2801	ENSG00000179981	TSHZ1	0.740185	0.285794	0.459188	0.0163217	0.0361326	1.34163e-05	3.71949e-05	24	46	28	B1	Liver (STARNET)	EpiXcan	0.999434	starnet_liv	0.999981
2802	ENSG00000167165	UGT1A6	0.739868	0.163829	0.45938	0.0168073	0.0717153	6.05372e-10	2.30219e-09	10	27	12	B1	Liver (STARNET)	EpiXcan	0.999434	starnet_liv	0.999981
2803	ENSG00000227057	WDR46	0.739629	0.118226	0.459525	0.0174925	0.0339207	2.74236e-05	7.37123e-05	18	40	21	B1	Liver (STARNET)	EpiXcan	0.999434	starnet_liv	0.999981
2804	ENSG00000138750	NUP54	0.738732	0.109345	0.46007	0.0362036	0.0776474	1.03363e-10	4.13016e-10	14	36	15	B1	Liver (STARNET)	EpiXcan	0.999434	starnet_liv	0.999981
2805	ENSG00000162980	ARL5A	0.73869	0.164756	0.460095	0.0246378	0.0359766	1.55372e-05	4.28592e-05	31	49	43	B1	Liver (STARNET)	EpiXcan	0.999434	starnet_liv	0.999981
2806	ENSG00000213047	DENND1B	0.738573	0.393415	0.460166	0.00206036	0.0173713	0.00290241	0.00639942	3	12	4	B1	Liver (STARNET)	EpiXcan	0.999434	starnet_liv	0.999981
2807	ENSG00000269834	ZNF528-AS1	-0.738564	-0.282286	0.460172	0.0100782	0.0276257	0.000133012	0.000332731	11	14	13	B1	Liver (STARNET)	EpiXcan	0.999434	starnet_liv	0.999981
2808	ENSG00000214706	IFRD2	0.738492	0.507636	0.460216	0.003423	0.0353432	1.78561e-05	4.89398e-05	5	12	7	B1	Liver (STARNET)	EpiXcan	0.999434	starnet_liv	0.999981
2809	ENSG00000178397	FAM220A	0.738148	0.315025	0.460424	0.0280383	0.123855	1.22057e-16	6.85818e-16	14	46	22	B1	Liver (STARNET)	EpiXcan	0.999434	starnet_liv	0.999981
2810	ENSG00000125901	MRPS26	-0.737515	-0.0486345	0.460809	0.307146	0.374012	2.32942e-58	5.06352e-57	22	44	26	B1	Liver (STARNET)	EpiXcan	0.999434	starnet_liv	0.999981
2811	ENSG00000094755	GABRP	-0.737494	-0.0791348	0.460822	0.0318839	0.0381944	7.52799e-06	2.12894e-05	30	40	37	B1	Liver (STARNET)	EpiXcan	0.999434	starnet_liv	0.999981
2812	ENSG00000091483	FH	-0.73734	-0.160319	0.460915	0.0202003	0.0723033	4.27353e-10	1.646e-09	6	10	7	B1	Liver (STARNET)	EpiXcan	0.999434	starnet_liv	0.999981
2813	ENSG00000028116	VRK2	-0.737016	-0.214056	0.461113	0.0118886	0.0211767	0.00094668	0.00217799	15	24	17	B1	Liver (STARNET)	EpiXcan	0.999434	starnet_liv	0.999981
2814	ENSG00000196693	ZNF33B	-0.736766	-0.0490798	0.461265	0.0952645	0.227501	1.66066e-31	1.72557e-30	28	53	35	B1	Liver (STARNET)	EpiXcan	0.999434	starnet_liv	0.999981
2815	ENSG00000162769	FLVCR1	0.736194	0.080816	0.461613	0.0683176	0.117398	4.58131e-16	2.5092e-15	23	84	26	B1	Liver (STARNET)	EpiXcan	0.999434	starnet_liv	0.999981
2816	ENSG00000143207	RFWD2	0.735911	0.257148	0.461785	0.00806734	0.0457014	9.62786e-07	2.92392e-06	10	17	12	B1	Liver (STARNET)	EpiXcan	0.999434	starnet_liv	0.999981
2817	ENSG00000196169	KIF19	0.735798	0.202338	0.461854	0.0125341	0.0355307	1.64413e-05	4.52307e-05	23	54	28	B1	Liver (STARNET)	EpiXcan	0.999434	starnet_liv	0.999981
2818	ENSG00000140941	MAP1LC3B	-0.73575	-0.24662	0.461883	0.0105463	0.0437325	1.67296e-06	4.98012e-06	2	5	2	B1	Liver (STARNET)	EpiXcan	0.999434	starnet_liv	0.999981
2819	ENSG00000215039	CD27-AS1	-0.735748	-0.0942632	0.461884	0.0600775	0.129809	2.48922e-17	1.45037e-16	34	66	38	B1	Liver (STARNET)	EpiXcan	0.999434	starnet_liv	0.999981
2820	ENSG00000180198	RCC1	0.735383	0.120145	0.462106	0.0597197	0.0347857	2.20211e-05	5.98103e-05	61	86	65	B1	Liver (STARNET)	EpiXcan	0.999434	starnet_liv	0.999981
2821	ENSG00000112893	MAN2A1	-0.734781	-0.151631	0.462473	0.0128563	0.0175171	0.00263775	0.00583454	13	26	19	B1	Liver (STARNET)	EpiXcan	0.999434	starnet_liv	0.999981
2822	ENSG00000011295	TTC19	0.73444	0.0856689	0.46268	0.0971192	0.318234	3.81149e-47	6.32288e-46	21	51	33	B1	Liver (STARNET)	EpiXcan	0.999434	starnet_liv	0.999981
2823	ENSG00000138071	ACTR2	-0.734383	-0.185966	0.462715	0.0374049	0.0593825	1.63502e-08	5.64392e-08	21	46	29	B1	Liver (STARNET)	EpiXcan	0.999434	starnet_liv	0.999981
2824	ENSG00000073150	PANX2	-0.734313	-0.0751121	0.462758	0.117785	0.320758	8.98447e-48	1.51319e-46	23	41	30	B1	Liver (STARNET)	EpiXcan	0.999434	starnet_liv	0.999981
2825	ENSG00000105926	MPP6	-0.733959	-0.140046	0.462973	0.0277342	0.0563957	4.38471e-08	1.4721e-07	25	43	28	B1	Liver (STARNET)	EpiXcan	0.999434	starnet_liv	0.999981
2826	ENSG00000141570	CBX8	-0.733502	-0.303469	0.463253	0.00454014	0.0331885	3.46791e-05	9.20742e-05	12	16	15	B1	Liver (STARNET)	EpiXcan	0.999434	starnet_liv	0.999981
2827	ENSG00000214941	ZSWIM7	-0.733411	-0.0674103	0.463308	0.145291	0.358581	6.83525e-55	1.38145e-53	19	38	25	B1	Liver (STARNET)	EpiXcan	0.999434	starnet_liv	0.999981
2828	ENSG00000102802	MEDAG	-0.733227	-0.303088	0.46342	0.00893397	0.0230689	0.000559268	0.00131736	17	24	19	B1	Liver (STARNET)	EpiXcan	0.999434	starnet_liv	0.999981
2829	ENSG00000116857	TMEM9	-0.733201	-0.054389	0.463436	0.128291	0.25099	2.70108e-35	3.16432e-34	49	65	58	B1	Liver (STARNET)	EpiXcan	0.999434	starnet_liv	0.999981
2830	ENSG00000035141	FAM136A	0.733179	0.106715	0.463449	0.0369781	0.0698502	1.06136e-09	3.97198e-09	13	48	15	B1	Liver (STARNET)	EpiXcan	0.999434	starnet_liv	0.999981
2831	ENSG00000032742	IFT88	-0.732846	-0.0842632	0.463652	0.0722538	0.19475	7.94223e-27	6.99064e-26	13	55	18	B1	Liver (STARNET)	EpiXcan	0.999434	starnet_liv	0.999981
2832	ENSG00000104341	LAPTM4B	-0.732365	-0.0270083	0.463946	0.384376	0.695379	4.83107e-160	8.30567e-158	69	106	87	B1	Liver (STARNET)	EpiXcan	0.999434	starnet_liv	0.999981
2833	ENSG00000149090	PAMR1	-0.732352	-0.068052	0.463954	0.153529	0.117699	5.77151e-16	3.14288e-15	82	136	91	B1	Liver (STARNET)	EpiXcan	0.999434	starnet_liv	0.999981
2834	ENSG00000178297	TMPRSS9	0.731422	0.0302917	0.464521	0.433499	0.535821	8.09564e-98	4.17004e-96	40	68	53	B1	Liver (STARNET)	EpiXcan	0.999434	starnet_liv	0.999981
2835	ENSG00000270696	AC005034.3	-0.731329	-0.0609082	0.464578	0.188469	0.342467	2.41799e-52	4.59245e-51	21	27	24	B1	Liver (STARNET)	EpiXcan	0.999434	starnet_liv	0.999981
2836	ENSG00000161692	DBF4B	-0.731041	-0.0492388	0.464754	0.239399	0.380204	1.89424e-60	4.3384e-59	43	60	56	B1	Liver (STARNET)	EpiXcan	0.999434	starnet_liv	0.999981
2837	ENSG00000149289	ZC3H12C	-0.730991	-0.121083	0.464784	0.0432729	0.129322	2.86878e-17	1.6642e-16	22	65	30	B1	Liver (STARNET)	EpiXcan	0.999434	starnet_liv	0.999981
2838	ENSG00000204084	INPP5B	-0.730968	-0.0458031	0.464799	0.225645	0.306098	1.12118e-44	1.71983e-43	27	39	29	B1	Liver (STARNET)	EpiXcan	0.999434	starnet_liv	0.999981
2839	ENSG00000149636	DSN1	0.730932	0.190942	0.464821	0.0169803	0.0485913	3.90657e-07	1.222e-06	7	7	7	B1	Liver (STARNET)	EpiXcan	0.999434	starnet_liv	0.999981
2840	ENSG00000120341	SEC16B	0.730803	0.0336863	0.464899	0.263971	0.374088	1.81304e-58	3.94755e-57	38	69	46	B1	Liver (STARNET)	EpiXcan	0.999434	starnet_liv	0.999981
2841	ENSG00000160932	LY6E	-0.730709	-0.0404271	0.464957	0.230686	0.308374	2.62811e-45	4.11726e-44	21	43	25	B1	Liver (STARNET)	EpiXcan	0.999434	starnet_liv	0.999981
2842	ENSG00000100077	GRK3	0.730548	0.142643	0.465055	0.0342061	0.0647478	2.65653e-09	9.67459e-09	13	42	19	B1	Liver (STARNET)	EpiXcan	0.999434	starnet_liv	0.999981
2843	ENSG00000204338	CYP21A1P	-0.730544	-0.0482965	0.465058	0.187171	0.345845	5.65842e-52	1.06856e-50	42	106	58	B1	Liver (STARNET)	EpiXcan	0.999434	starnet_liv	0.999981
2844	ENSG00000203995	ZYG11A	-0.730052	-0.113977	0.465359	0.040373	0.0728976	4.64626e-10	1.78385e-09	19	32	22	B1	Liver (STARNET)	EpiXcan	0.999434	starnet_liv	0.999981
2845	ENSG00000205358	MT1H	0.729995	0.44738	0.465393	0.00205394	0.0219158	0.000731906	0.00170311	3	20	4	B1	Liver (STARNET)	EpiXcan	0.999434	starnet_liv	0.999981
2846	ENSG00000198498	TMA16	0.729992	0.066155	0.465395	0.0843464	0.136535	2.0866e-18	1.27409e-17	55	79	68	B1	Liver (STARNET)	EpiXcan	0.999434	starnet_liv	0.999981
2847	ENSG00000245060	LINC00847	0.729758	0.132943	0.465538	0.0195218	0.0812264	3.47669e-11	1.43066e-10	2	6	3	B1	Liver (STARNET)	EpiXcan	0.999434	starnet_liv	0.999981
2848	ENSG00000230373	GOLGA6L5P	0.729546	0.0455355	0.465668	0.201375	0.381526	1.89571e-59	4.24626e-58	56	86	70	B1	Liver (STARNET)	EpiXcan	0.999434	starnet_liv	0.999981
2849	ENSG00000254827	SLC22A18AS	0.729417	0.395957	0.465747	0.00401691	0.289034	1.46834e-41	2.06347e-40	4	8	6	B1	Liver (STARNET)	EpiXcan	0.999434	starnet_liv	0.999981
2850	ENSG00000250303	AP002884.3	-0.729263	-0.0640511	0.465841	0.147132	0.174357	6.10789e-24	4.79859e-23	39	61	47	B1	Liver (STARNET)	EpiXcan	0.999434	starnet_liv	0.999981
2851	ENSG00000197558	SSPO	-0.729146	-0.0730335	0.465912	0.0611715	0.125836	6.19841e-17	3.52468e-16	38	66	51	B1	Liver (STARNET)	EpiXcan	0.999434	starnet_liv	0.999981
2852	ENSG00000143643	TTC13	0.72901	0.35222	0.465996	0.00303605	0.0217175	0.000818994	0.00189742	5	22	5	B1	Liver (STARNET)	EpiXcan	0.999434	starnet_liv	0.999981
2853	ENSG00000137413	TAF8	0.728966	0.235959	0.466022	0.00841164	0.0282363	0.000137168	0.000342867	14	20	16	B1	Liver (STARNET)	EpiXcan	0.999434	starnet_liv	0.999981
2854	ENSG00000136720	HS6ST1	-0.728591	-0.222959	0.466252	0.0093224	0.0362147	1.43806e-05	3.97432e-05	9	19	10	B1	Liver (STARNET)	EpiXcan	0.999434	starnet_liv	0.999981
2855	ENSG00000142230	SAE1	0.728591	0.272779	0.466252	0.00818926	0.065655	3.83615e-09	1.38335e-08	11	14	13	B1	Liver (STARNET)	EpiXcan	0.999434	starnet_liv	0.999981
2856	ENSG00000168827	GFM1	-0.728572	-0.0916164	0.466263	0.0773111	0.100649	7.95901e-14	3.83133e-13	31	48	34	B1	Liver (STARNET)	EpiXcan	0.999434	starnet_liv	0.999981
2857	ENSG00000145113	MUC4	0.728347	0.042271	0.466401	0.316052	0.494862	8.00311e-86	3.24985e-84	61	119	69	B1	Liver (STARNET)	EpiXcan	0.999434	starnet_liv	0.999981
2858	ENSG00000164684	ZNF704	0.728218	0.0390597	0.46648	0.240569	0.312307	8.10993e-46	1.28267e-44	39	56	41	B1	Liver (STARNET)	EpiXcan	0.999434	starnet_liv	0.999981
2859	ENSG00000166321	NUDT13	-0.727726	-0.0733873	0.466781	0.0830576	0.151214	2.79542e-20	1.87276e-19	19	47	23	B1	Liver (STARNET)	EpiXcan	0.999434	starnet_liv	0.999981
2860	ENSG00000251022	THAP9-AS1	-0.727713	-0.0478186	0.466789	0.19479	0.298423	2.39769e-44	3.63581e-43	22	35	26	B1	Liver (STARNET)	EpiXcan	0.999434	starnet_liv	0.999981
2861	ENSG00000237248	LINC00987	-0.727105	-0.222788	0.467161	0.0120527	0.0137888	0.00753536	0.015963	17	46	20	B1	Liver (STARNET)	EpiXcan	0.999434	starnet_liv	0.999981
2862	ENSG00000101574	METTL4	-0.726796	-0.0757727	0.467351	0.0763831	0.117959	4.94385e-16	2.70106e-15	9	19	10	B1	Liver (STARNET)	EpiXcan	0.999434	starnet_liv	0.999981
2863	ENSG00000148690	FRA10AC1	0.726633	0.0644153	0.467451	0.0946514	0.217441	4.75654e-30	4.65045e-29	33	47	43	B1	Liver (STARNET)	EpiXcan	0.999434	starnet_liv	0.999981
2864	ENSG00000213625	LEPROT	0.726507	0.194954	0.467528	0.0060567	0.0353019	1.7928e-05	4.91166e-05	6	13	8	B1	Liver (STARNET)	EpiXcan	0.999434	starnet_liv	0.999981
2865	ENSG00000143314	MRPL24	0.726435	0.804042	0.467572	0.000830617	0.0544671	9.0141e-08	2.96542e-07	3	8	7	B1	Liver (STARNET)	EpiXcan	0.999434	starnet_liv	0.999981
2866	ENSG00000142494	SLC47A1	0.726099	0.0972694	0.467778	0.054254	0.174397	1.06807e-23	8.30244e-23	25	55	32	B1	Liver (STARNET)	EpiXcan	0.999434	starnet_liv	0.999981
2867	ENSG00000174996	KLC2	-0.725881	-0.069162	0.467912	0.0820952	0.106374	2.49319e-14	1.24125e-13	28	48	29	B1	Liver (STARNET)	EpiXcan	0.999434	starnet_liv	0.999981
2868	ENSG00000101460	MAP1LC3A	0.725739	0.193548	0.467999	0.0177304	0.0622625	9.26633e-09	3.26504e-08	21	32	25	B1	Liver (STARNET)	EpiXcan	0.999434	starnet_liv	0.999981
2869	ENSG00000100209	HSCB	0.725615	0.051444	0.468075	0.101925	0.16704	5.19171e-23	3.91166e-22	16	35	21	B1	Liver (STARNET)	EpiXcan	0.999434	starnet_liv	0.999981
2870	ENSG00000112799	LY86	-0.725244	-0.0703302	0.468302	0.0694733	0.119305	2.45936e-16	1.36336e-15	26	55	31	B1	Liver (STARNET)	EpiXcan	0.999434	starnet_liv	0.999981
2871	ENSG00000142173	COL6A2	-0.725206	-0.0518878	0.468326	0.0932942	0.1115	4.92972e-15	2.54821e-14	79	123	98	B1	Liver (STARNET)	EpiXcan	0.999434	starnet_liv	0.999981
2872	ENSG00000138134	STAMBPL1	-0.725121	-0.123829	0.468378	0.0350017	0.079658	6.73227e-11	2.72211e-10	38	52	45	B1	Liver (STARNET)	EpiXcan	0.999434	starnet_liv	0.999981
2873	ENSG00000112079	STK38	0.725092	0.0513563	0.468396	0.18382	0.303968	3.19058e-45	4.99255e-44	48	63	53	B1	Liver (STARNET)	EpiXcan	0.999434	starnet_liv	0.999981
2874	ENSG00000169371	SNUPN	-0.724458	-0.0884776	0.468784	0.104331	0.128734	2.3487e-17	1.36909e-16	40	50	45	B1	Liver (STARNET)	EpiXcan	0.999434	starnet_liv	0.999981
2875	ENSG00000158869	FCER1G	-0.724405	-0.174519	0.468817	0.0131224	0.0427968	2.16651e-06	6.39472e-06	13	25	17	B1	Liver (STARNET)	EpiXcan	0.999434	starnet_liv	0.999981
2876	ENSG00000170638	TRABD	-0.724374	-0.0581978	0.468836	0.119328	0.168522	6.30967e-23	4.7378e-22	61	108	71	B1	Liver (STARNET)	EpiXcan	0.999434	starnet_liv	0.999981
2877	ENSG00000232451	AC018467.1	0.724324	0.0911797	0.468867	0.0421905	0.107923	1.87072e-14	9.37343e-14	29	58	34	B1	Liver (STARNET)	EpiXcan	0.999434	starnet_liv	0.999981
2878	ENSG00000176783	RUFY1	-0.724213	-0.0768927	0.468935	0.0649871	0.0906184	2.44883e-12	1.07843e-11	26	56	37	B1	Liver (STARNET)	EpiXcan	0.999434	starnet_liv	0.999981
2879	ENSG00000132329	RAMP1	-0.724193	-0.137943	0.468947	0.0256127	0.0595139	1.79571e-08	6.18568e-08	18	56	24	B1	Liver (STARNET)	EpiXcan	0.999434	starnet_liv	0.999981
2880	ENSG00000144668	ITGA9	-0.723721	-0.346499	0.469237	0.00337382	0.0267046	0.000207595	0.000508257	3	6	4	B1	Liver (STARNET)	EpiXcan	0.999434	starnet_liv	0.999981
2881	ENSG00000115607	IL18RAP	-0.723047	-0.257895	0.469651	0.00873352	0.0205267	0.000982163	0.00225688	6	17	8	B1	Liver (STARNET)	EpiXcan	0.999434	starnet_liv	0.999981
2882	ENSG00000124588	NQO2	0.722775	0.122975	0.469818	0.0325225	0.721326	2.67921e-178	6.56803e-176	44	71	50	B1	Liver (STARNET)	EpiXcan	0.999434	starnet_liv	0.999981
2883	ENSG00000090686	USP48	-0.722502	-0.198102	0.469986	0.0266943	0.042594	1.53993e-06	4.60069e-06	38	58	45	B1	Liver (STARNET)	EpiXcan	0.999434	starnet_liv	0.999981
2884	ENSG00000150527	CTAGE5	-0.722429	-0.433762	0.470031	0.0034274	0.0169149	0.00326721	0.00716199	3	9	5	B1	Liver (STARNET)	EpiXcan	0.999434	starnet_liv	0.999981
2885	ENSG00000203993	ARRDC1-AS1	0.722375	0.15346	0.470064	0.0257184	0.0369522	1.20113e-05	3.34257e-05	15	36	18	B1	Liver (STARNET)	EpiXcan	0.999434	starnet_liv	0.999981
2886	ENSG00000121897	LIAS	-0.722051	-0.0578994	0.470263	0.0535474	0.0978237	3.8356e-13	1.77911e-12	65	89	84	B1	Liver (STARNET)	EpiXcan	0.999434	starnet_liv	0.999981
2887	ENSG00000102580	DNAJC3	0.72164	0.236619	0.470516	0.00901169	0.0213408	0.000944496	0.00217372	9	15	10	B1	Liver (STARNET)	EpiXcan	0.999434	starnet_liv	0.999981
2888	ENSG00000178935	ZNF552	0.721456	0.133088	0.470629	0.0286704	0.075757	1.29324e-10	5.12726e-10	28	54	34	B1	Liver (STARNET)	EpiXcan	0.999434	starnet_liv	0.999981
2889	ENSG00000189129	PLAC9	-0.721395	-0.0897643	0.470667	0.0412848	0.112384	3.85435e-15	1.99937e-14	27	53	33	B1	Liver (STARNET)	EpiXcan	0.999434	starnet_liv	0.999981
2890	ENSG00000171533	MAP6	-0.721237	-0.0583079	0.470764	0.0962168	0.0953838	5.36058e-13	2.45633e-12	30	76	36	B1	Liver (STARNET)	EpiXcan	0.999434	starnet_liv	0.999981
2891	ENSG00000103335	PIEZO1	0.721115	0.138369	0.470839	0.0251933	0.060661	1.07204e-08	3.75343e-08	27	65	39	B1	Liver (STARNET)	EpiXcan	0.999434	starnet_liv	0.999981
2892	ENSG00000176022	B3GALT6	0.721052	0.106344	0.470877	0.0464557	0.0376546	9.11417e-06	2.56545e-05	29	59	38	B1	Liver (STARNET)	EpiXcan	0.999434	starnet_liv	0.999981
2893	ENSG00000263753	LINC00667	0.720964	0.0289943	0.470931	0.48664	0.706752	6.44864e-166	1.2372e-163	34	59	42	B1	Liver (STARNET)	EpiXcan	0.999434	starnet_liv	0.999981
2894	ENSG00000120586	MRC1	-0.72073	-0.0593832	0.471076	0.14611	0.303435	2.32365e-44	3.52757e-43	63	112	80	B1	Liver (STARNET)	EpiXcan	0.999434	starnet_liv	0.999981
2895	ENSG00000254470	AP5B1	-0.720624	-0.163573	0.471141	0.0202149	0.0103793	0.0215039	0.0433484	32	48	48	B1	Liver (STARNET)	EpiXcan	0.999434	starnet_liv	0.999981
2896	ENSG00000164144	ARFIP1	-0.720548	-0.0945391	0.471188	0.0509951	0.229791	7.45513e-32	7.87638e-31	12	23	16	B1	Liver (STARNET)	EpiXcan	0.999434	starnet_liv	0.999981
2897	ENSG00000203799	CCDC162P	0.720022	0.0563209	0.471512	0.203983	0.301382	1.32551e-43	1.97825e-42	44	96	55	B1	Liver (STARNET)	EpiXcan	0.999434	starnet_liv	0.999981
2898	ENSG00000117791	MARC2	-0.719474	-0.0766848	0.471849	0.0715268	0.138096	1.76326e-18	1.07865e-17	22	33	23	B1	Liver (STARNET)	EpiXcan	0.999434	starnet_liv	0.999981
2899	ENSG00000136044	APPL2	0.718954	0.0645621	0.472169	0.114921	0.116089	1.27766e-15	6.82002e-15	50	62	59	B1	Liver (STARNET)	EpiXcan	0.999434	starnet_liv	0.999981
2900	ENSG00000064687	ABCA7	-0.718387	-0.0561806	0.472519	0.134616	0.119889	1.13464e-16	6.38892e-16	66	121	82	B1	Liver (STARNET)	EpiXcan	0.999434	starnet_liv	0.999981
2901	ENSG00000162365	CYP4A22	0.71834	0.129952	0.472547	0.0806773	0.16448	3.6219e-22	2.63444e-21	26	44	31	B1	Liver (STARNET)	EpiXcan	0.999434	starnet_liv	0.999981
2902	ENSG00000138078	PREPL	0.71809	0.0989054	0.472702	0.0639497	0.204146	2.52245e-28	2.34003e-27	12	26	15	B1	Liver (STARNET)	EpiXcan	0.999434	starnet_liv	0.999981
2903	ENSG00000101367	MAPRE1	0.717681	0.207385	0.472954	0.0136558	0.0372235	1.11844e-05	3.12492e-05	15	36	22	B1	Liver (STARNET)	EpiXcan	0.999434	starnet_liv	0.999981
2904	ENSG00000228445	UGT1A2P	0.717331	0.11301	0.47317	0.0367121	0.0766006	1.39953e-10	5.54035e-10	34	101	48	B1	Liver (STARNET)	EpiXcan	0.999434	starnet_liv	0.999981
2905	ENSG00000108582	CPD	0.717273	0.17685	0.473206	0.017589	0.0595205	2.31344e-08	7.90128e-08	11	28	15	B1	Liver (STARNET)	EpiXcan	0.999434	starnet_liv	0.999981
2906	ENSG00000100034	PPM1F	-0.717213	-0.0800032	0.473243	0.0773047	0.176978	5.15592e-24	4.06274e-23	10	24	12	B1	Liver (STARNET)	EpiXcan	0.999434	starnet_liv	0.999981
2907	ENSG00000233967	AL359715.2	0.716385	0.0613289	0.473754	0.114578	0.176285	6.59887e-24	5.17511e-23	85	128	106	B1	Liver (STARNET)	EpiXcan	0.999434	starnet_liv	0.999981
2908	ENSG00000206561	COLQ	-0.715931	-0.125982	0.474034	0.020254	0.0318791	4.7802e-05	0.000125134	16	29	18	B1	Liver (STARNET)	EpiXcan	0.999434	starnet_liv	0.999981
2909	ENSG00000186910	SERPINA11	-0.715736	-0.090971	0.474154	0.0586768	0.179679	1.36812e-24	1.095e-23	5	10	6	B1	Liver (STARNET)	EpiXcan	0.999434	starnet_liv	0.999981
2910	ENSG00000189067	LITAF	0.715648	0.0492325	0.474209	0.258994	0.41785	5.15805e-69	1.4315e-67	31	89	42	B1	Liver (STARNET)	EpiXcan	0.999434	starnet_liv	0.999981
2911	ENSG00000177868	SVBP	-0.714812	-0.0624608	0.474725	0.133962	0.219016	2.63645e-30	2.60847e-29	7	20	7	B1	Liver (STARNET)	EpiXcan	0.999434	starnet_liv	0.999981
2912	ENSG00000110906	KCTD10	-0.71481	-0.0854471	0.474727	0.0465968	0.0953841	5.74119e-13	2.628e-12	19	51	23	B1	Liver (STARNET)	EpiXcan	0.999434	starnet_liv	0.999981
2913	ENSG00000006042	TMEM98	0.7147	0.0488236	0.474795	0.189716	0.251429	2.33944e-35	2.75775e-34	29	51	33	B1	Liver (STARNET)	EpiXcan	0.999434	starnet_liv	0.999981
2914	ENSG00000092108	SCFD1	0.714512	0.290363	0.474911	0.00830812	0.0303153	7.28586e-05	0.000186883	4	10	5	B1	Liver (STARNET)	EpiXcan	0.999434	starnet_liv	0.999981
2915	ENSG00000001461	NIPAL3	-0.714433	-0.123429	0.47496	0.0339009	0.0823016	3.09883e-11	1.27995e-10	9	13	11	B1	Liver (STARNET)	EpiXcan	0.999434	starnet_liv	0.999981
2916	ENSG00000132952	USPL1	0.713577	0.189745	0.475489	0.0218361	0.0163061	0.00306359	0.00673348	26	47	28	B1	Liver (STARNET)	EpiXcan	0.999434	starnet_liv	0.999981
2917	ENSG00000154832	CXXC1	0.713225	0.0659941	0.475706	0.0474593	0.0132079	0.00920036	0.0193171	34	40	40	B1	Liver (STARNET)	EpiXcan	0.999434	starnet_liv	0.999981
2918	ENSG00000188820	FAM26F	-0.713108	-0.0428562	0.475779	0.310865	0.405295	3.54959e-67	9.57016e-66	14	26	19	B1	Liver (STARNET)	EpiXcan	0.999434	starnet_liv	0.999981
2919	ENSG00000181027	FKRP	-0.712981	-0.0434774	0.475858	0.239312	0.307396	8.68724e-45	1.34035e-43	30	50	31	B1	Liver (STARNET)	EpiXcan	0.999434	starnet_liv	0.999981
2920	ENSG00000167123	CERCAM	0.712779	0.264397	0.475983	0.00674997	0.0507847	2.50202e-07	7.95432e-07	12	20	16	B1	Liver (STARNET)	EpiXcan	0.999434	starnet_liv	0.999981
2921	ENSG00000145390	USP53	-0.712212	-0.0878762	0.476334	0.0545186	0.0842028	1.86142e-11	7.79056e-11	16	34	19	B1	Liver (STARNET)	EpiXcan	0.999434	starnet_liv	0.999981
2922	ENSG00000170085	SIMC1	-0.711956	-0.462941	0.476492	0.00239561	0.0294195	7.91772e-05	0.000202546	3	5	4	B1	Liver (STARNET)	EpiXcan	0.999434	starnet_liv	0.999981
2923	ENSG00000143149	ALDH9A1	-0.71131	-0.0604404	0.476892	0.102845	0.185972	7.80099e-26	6.54848e-25	22	58	27	B1	Liver (STARNET)	EpiXcan	0.999434	starnet_liv	0.999981
2924	ENSG00000196705	ZNF431	-0.71122	-0.216997	0.476948	0.0216092	0.0427126	2.27105e-06	6.69432e-06	25	59	31	B1	Liver (STARNET)	EpiXcan	0.999434	starnet_liv	0.999981
2925	ENSG00000150787	PTS	-0.711149	-0.0366264	0.476992	0.318281	0.412451	2.66093e-66	7.017e-65	29	48	33	B1	Liver (STARNET)	EpiXcan	0.999434	starnet_liv	0.999981
2926	ENSG00000173193	PARP14	-0.71093	-0.080627	0.477128	0.0438917	0.101161	8.5595e-14	4.11291e-13	19	27	21	B1	Liver (STARNET)	EpiXcan	0.999434	starnet_liv	0.999981
2927	ENSG00000224389	C4B	0.710711	0.0564632	0.477263	0.18824	0.195611	1.17943e-26	1.03126e-25	98	213	121	B1	Liver (STARNET)	EpiXcan	0.999434	starnet_liv	0.999981
2928	ENSG00000198502	HLA-DRB5	-0.710663	-0.0314336	0.477293	0.533574	0.832625	1.64118e-263	3.1037e-260	124	198	140	B1	Liver (STARNET)	EpiXcan	0.999434	starnet_liv	0.999981
2929	ENSG00000169826	CSGALNACT2	-0.710437	-0.0720673	0.477433	0.120719	0.128556	3.14277e-17	1.81835e-16	36	54	39	B1	Liver (STARNET)	EpiXcan	0.999434	starnet_liv	0.999981
2930	ENSG00000184787	UBE2G2	0.710321	0.198435	0.477505	0.0108119	0.0113162	0.0164755	0.03358	8	20	11	B1	Liver (STARNET)	EpiXcan	0.999434	starnet_liv	0.999981
2931	ENSG00000140459	CYP11A1	0.709097	0.0433298	0.478264	0.0760631	0.107549	1.82494e-14	9.15445e-14	35	54	39	B1	Liver (STARNET)	EpiXcan	0.999434	starnet_liv	0.999981
2932	ENSG00000004059	ARF5	-0.708942	-0.0449715	0.47836	0.176456	0.201431	1.81174e-27	1.62823e-26	21	30	23	B1	Liver (STARNET)	EpiXcan	0.999434	starnet_liv	0.999981
2933	ENSG00000118680	MYL12B	0.708885	0.236058	0.478396	0.00999252	0.0116554	0.0148652	0.0304527	8	13	10	B1	Liver (STARNET)	EpiXcan	0.999434	starnet_liv	0.999981
2934	ENSG00000184678	HIST2H2BE	-0.708774	-0.167746	0.478465	0.0139987	0.0167456	0.00315379	0.0069191	7	19	8	B1	Liver (STARNET)	EpiXcan	0.999434	starnet_liv	0.999981
2935	ENSG00000167523	SPATA33	0.70766	0.154724	0.479157	0.0282597	0.0782139	9.84455e-11	3.9408e-10	23	41	30	B1	Liver (STARNET)	EpiXcan	0.999434	starnet_liv	0.999981
2936	ENSG00000108352	RAPGEFL1	-0.707408	-0.237621	0.479313	0.0172215	0.018177	0.00219008	0.00487822	13	28	14	B1	Liver (STARNET)	EpiXcan	0.999434	starnet_liv	0.999981
2937	ENSG00000236754	AC007666.1	-0.707223	-0.461251	0.479428	0.00276395	0.0298036	8.72264e-05	0.000222015	3	11	5	B1	Liver (STARNET)	EpiXcan	0.999434	starnet_liv	0.999981
2938	ENSG00000102547	CAB39L	-0.707221	-0.126953	0.479429	0.0437775	0.0773378	1.06275e-10	4.24012e-10	11	24	13	B1	Liver (STARNET)	EpiXcan	0.999434	starnet_liv	0.999981
2939	ENSG00000162482	AKR7A3	-0.707196	-0.0463291	0.479445	0.21418	0.332846	1.11265e-49	1.99854e-48	21	37	24	B1	Liver (STARNET)	EpiXcan	0.999434	starnet_liv	0.999981
2940	ENSG00000013288	MAN2B2	0.70701	0.0347004	0.47956	0.288012	0.404662	3.24982e-65	8.33743e-64	10	14	10	B1	Liver (STARNET)	EpiXcan	0.999434	starnet_liv	0.999981
2941	ENSG00000049167	ERCC8	0.706571	0.117731	0.479833	0.0305668	0.0893258	3.30508e-12	1.44446e-11	17	49	23	B1	Liver (STARNET)	EpiXcan	0.999434	starnet_liv	0.999981
2942	ENSG00000025708	TYMP	0.706407	0.107652	0.479935	0.0297332	0.03775	9.82651e-06	2.75776e-05	23	42	29	B1	Liver (STARNET)	EpiXcan	0.999434	starnet_liv	0.999981
2943	ENSG00000173905	GOLIM4	0.706274	0.170566	0.480018	0.0257386	0.0456758	1.05696e-06	3.19672e-06	8	21	10	B1	Liver (STARNET)	EpiXcan	0.999434	starnet_liv	0.999981
2944	ENSG00000109854	HTATIP2	-0.705967	-0.0904599	0.480208	0.0423165	0.0465294	7.80772e-07	2.38704e-06	50	110	64	B1	Liver (STARNET)	EpiXcan	0.999434	starnet_liv	0.999981
2945	ENSG00000253982	AC100810.1	-0.705866	-0.0482018	0.480272	0.173036	0.534198	1.93799e-97	9.90545e-96	19	51	34	B1	Liver (STARNET)	EpiXcan	0.999434	starnet_liv	0.999981
2946	ENSG00000015532	XYLT2	0.705854	0.0560955	0.480279	0.129853	0.188284	9.33332e-26	7.81496e-25	13	22	15	B1	Liver (STARNET)	EpiXcan	0.999434	starnet_liv	0.999981
2947	ENSG00000229186	ADAM1A	0.70583	0.0473914	0.480294	0.145111	0.282492	7.03594e-41	9.73268e-40	22	36	25	B1	Liver (STARNET)	EpiXcan	0.999434	starnet_liv	0.999981
2948	ENSG00000023909	GCLM	-0.705793	-0.132948	0.480317	0.0227242	0.0504075	1.7655e-07	5.66587e-07	7	18	8	B1	Liver (STARNET)	EpiXcan	0.999434	starnet_liv	0.999981
2949	ENSG00000161048	NAPEPLD	0.705419	0.111671	0.48055	0.0291431	0.10471	3.7181e-14	1.83247e-13	15	28	17	B1	Liver (STARNET)	EpiXcan	0.999434	starnet_liv	0.999981
2950	ENSG00000262881	CR936218.2	0.704975	0.0247992	0.480825	0.53059	0.563556	2.37018e-108	1.45937e-106	64	176	99	B1	Liver (STARNET)	EpiXcan	0.999434	starnet_liv	0.999981
2951	ENSG00000100665	SERPINA4	0.704686	0.077508	0.481005	0.0790668	0.115766	8.16349e-16	4.39838e-15	26	45	30	B1	Liver (STARNET)	EpiXcan	0.999434	starnet_liv	0.999981
2952	ENSG00000121653	MAPK8IP1	0.704376	0.170923	0.481199	0.0112023	0.0479248	4.61987e-07	1.43664e-06	12	41	16	B1	Liver (STARNET)	EpiXcan	0.999434	starnet_liv	0.999981
2953	ENSG00000005882	PDK2	0.70424	0.098293	0.481284	0.0255467	0.0578319	3.67586e-08	1.23914e-07	24	47	31	B1	Liver (STARNET)	EpiXcan	0.999434	starnet_liv	0.999981
2954	ENSG00000204103	MAFB	0.704219	0.183308	0.481296	0.0273208	0.0346086	2.03188e-05	5.53572e-05	22	27	23	B1	Liver (STARNET)	EpiXcan	0.999434	starnet_liv	0.999981
2955	ENSG00000142207	URB1	-0.703913	-0.149653	0.481487	0.0280713	0.0114312	0.0153397	0.0313472	28	46	31	B1	Liver (STARNET)	EpiXcan	0.999434	starnet_liv	0.999981
2956	ENSG00000130177	CDC16	-0.703846	-0.0730468	0.481528	0.0764658	0.221008	2.06034e-31	2.13417e-30	11	20	15	B1	Liver (STARNET)	EpiXcan	0.999434	starnet_liv	0.999981
2957	ENSG00000140105	WARS	0.703721	0.108142	0.481607	0.0370618	0.0720131	4.51851e-10	1.73631e-09	27	48	34	B1	Liver (STARNET)	EpiXcan	0.999434	starnet_liv	0.999981
2958	ENSG00000018408	WWTR1	-0.70329	-0.142165	0.481875	0.0218765	0.0572017	4.47506e-08	1.50091e-07	22	29	28	B1	Liver (STARNET)	EpiXcan	0.999434	starnet_liv	0.999981
2959	ENSG00000115568	ZNF142	0.703178	0.325091	0.481945	0.00489288	0.0267854	0.000190012	0.000468152	8	18	10	B1	Liver (STARNET)	EpiXcan	0.999434	starnet_liv	0.999981
2960	ENSG00000164048	ZNF589	0.70291	0.0436502	0.482112	0.182039	0.27947	7.88765e-40	1.06115e-38	38	56	42	B1	Liver (STARNET)	EpiXcan	0.999434	starnet_liv	0.999981
2961	ENSG00000186088	GSAP	0.702553	0.0451458	0.482335	0.26764	0.782516	2.51001e-216	1.74882e-213	66	99	80	B1	Liver (STARNET)	EpiXcan	0.999434	starnet_liv	0.999981
2962	ENSG00000065600	TMEM206	-0.702207	-0.107672	0.48255	0.0289802	0.0139836	0.00738786	0.0156635	31	47	33	B1	Liver (STARNET)	EpiXcan	0.999434	starnet_liv	0.999981
2963	ENSG00000111450	STX2	-0.702061	-0.0781851	0.482641	0.0836362	0.204031	2.51186e-28	2.33183e-27	16	38	20	B1	Liver (STARNET)	EpiXcan	0.999434	starnet_liv	0.999981
2964	ENSG00000154134	ROBO3	-0.701423	-0.0507731	0.483039	0.0690829	0.110342	5.70705e-15	2.93854e-14	25	67	27	B1	Liver (STARNET)	EpiXcan	0.999434	starnet_liv	0.999981
2965	ENSG00000100325	ASCC2	0.701358	0.115635	0.483079	0.025428	0.0305217	6.63824e-05	0.000171134	19	36	24	B1	Liver (STARNET)	EpiXcan	0.999434	starnet_liv	0.999981
2966	ENSG00000230583	GTF2IRD1P1	-0.701272	-0.119004	0.483133	0.0226044	0.0545166	8.41171e-08	2.77276e-07	20	39	25	B1	Liver (STARNET)	EpiXcan	0.999434	starnet_liv	0.999981
2967	ENSG00000198740	ZNF652	0.700263	0.107599	0.483763	0.0275527	0.0345402	2.0019e-05	5.46078e-05	29	51	33	B1	Liver (STARNET)	EpiXcan	0.999434	starnet_liv	0.999981
2968	ENSG00000157045	NTAN1	0.700234	0.0565355	0.483781	0.153234	0.235341	5.58101e-33	6.05586e-32	8	26	9	B1	Liver (STARNET)	EpiXcan	0.999434	starnet_liv	0.999981
2969	ENSG00000215440	NPEPL1	0.700175	0.0746046	0.483818	0.089097	0.312091	7.43729e-46	1.18193e-44	36	68	51	B1	Liver (STARNET)	EpiXcan	0.999434	starnet_liv	0.999981
2970	ENSG00000132386	SERPINF1	0.700116	0.148124	0.483855	0.0219005	0.182325	3.59507e-25	2.94502e-24	4	16	7	B1	Liver (STARNET)	EpiXcan	0.999434	starnet_liv	0.999981
2971	ENSG00000068654	POLR1A	0.699952	0.0440125	0.483958	0.113209	0.217491	2.98904e-30	2.94412e-29	18	46	23	B1	Liver (STARNET)	EpiXcan	0.999434	starnet_liv	0.999981
2972	ENSG00000088205	DDX18	-0.699935	-0.0487787	0.483968	0.0810701	0.0809784	2.57e-11	1.06718e-10	48	76	51	B1	Liver (STARNET)	EpiXcan	0.999434	starnet_liv	0.999981
2973	ENSG00000261058	AC099508.2	-0.699905	-0.438184	0.483986	0.00219217	0.0531158	1.35662e-07	4.3963e-07	4	36	8	B1	Liver (STARNET)	EpiXcan	0.999434	starnet_liv	0.999981
2974	ENSG00000198142	SOWAHC	-0.699477	-0.14145	0.484254	0.022163	0.0263583	0.000234207	0.000571087	20	41	24	B1	Liver (STARNET)	EpiXcan	0.999434	starnet_liv	0.999981
2975	ENSG00000100558	PLEK2	-0.69934	-0.0480962	0.484339	0.0750935	0.059352	2.11022e-08	7.22698e-08	34	56	37	B1	Liver (STARNET)	EpiXcan	0.999434	starnet_liv	0.999981
2976	ENSG00000130528	HRC	-0.699225	-0.262062	0.484411	0.0056061	0.101619	9.65536e-14	4.6294e-13	16	50	24	B1	Liver (STARNET)	EpiXcan	0.999434	starnet_liv	0.999981
2977	ENSG00000070087	PFN2	-0.698929	-0.0483395	0.484597	0.077897	0.115065	2.05215e-15	1.08233e-14	65	81	71	B1	Liver (STARNET)	EpiXcan	0.999434	starnet_liv	0.999981
2978	ENSG00000132109	TRIM21	0.698717	0.243674	0.484729	0.00606584	0.0368414	9.97021e-06	2.79571e-05	9	32	13	B1	Liver (STARNET)	EpiXcan	0.999434	starnet_liv	0.999981
2979	ENSG00000110079	MS4A4A	0.6987	0.145728	0.484739	0.0197947	0.0389019	5.66852e-06	1.62108e-05	11	28	16	B1	Liver (STARNET)	EpiXcan	0.999434	starnet_liv	0.999981
2980	ENSG00000204351	SKIV2L	0.698629	0.0691502	0.484784	0.0373179	0.0569775	3.99206e-08	1.34402e-07	27	40	31	B1	Liver (STARNET)	EpiXcan	0.999434	starnet_liv	0.999981
2981	ENSG00000272505	AC104964.3	0.69834	0.133991	0.484964	0.0167395	0.0244849	0.000378793	0.000905792	24	56	31	B1	Liver (STARNET)	EpiXcan	0.999434	starnet_liv	0.999981
2982	ENSG00000159423	ALDH4A1	0.697857	0.162477	0.485267	0.0209623	0.0903556	2.58872e-12	1.13739e-11	13	24	19	B1	Liver (STARNET)	EpiXcan	0.999434	starnet_liv	0.999981
2983	ENSG00000204583	LRCOL1	-0.697846	-0.0966707	0.485274	0.047797	0.0770636	9.72958e-11	3.89831e-10	24	45	31	B1	Liver (STARNET)	EpiXcan	0.999434	starnet_liv	0.999981
2984	ENSG00000165097	KDM1B	-0.697702	-0.106633	0.485364	0.030313	0.0292415	9.08204e-05	0.000230853	16	32	19	B1	Liver (STARNET)	EpiXcan	0.999434	starnet_liv	0.999981
2985	ENSG00000133657	ATP13A3	-0.697306	-0.151927	0.485611	0.0268008	0.0480413	5.33821e-07	1.64995e-06	19	38	25	B1	Liver (STARNET)	EpiXcan	0.999434	starnet_liv	0.999981
2986	ENSG00000213949	ITGA1	-0.697187	-0.037566	0.485686	0.491829	0.559162	3.46526e-108	2.12375e-106	32	48	35	B1	Liver (STARNET)	EpiXcan	0.999434	starnet_liv	0.999981
2987	ENSG00000173227	SYT12	0.697159	0.160317	0.485703	0.0250308	0.0784786	8.86504e-11	3.56162e-10	18	28	21	B1	Liver (STARNET)	EpiXcan	0.999434	starnet_liv	0.999981
2988	ENSG00000166441	RPL27A	-0.697084	-0.147186	0.48575	0.0266767	0.0752213	2.57475e-10	1.00426e-09	9	16	10	B1	Liver (STARNET)	EpiXcan	0.999434	starnet_liv	0.999981
2989	ENSG00000104938	CLEC4M	-0.696635	-0.0347186	0.486031	0.182101	0.209727	4.22518e-29	4.01529e-28	73	139	86	B1	Liver (STARNET)	EpiXcan	0.999434	starnet_liv	0.999981
2990	ENSG00000078747	ITCH	-0.696612	-0.0971094	0.486046	0.0528673	0.062233	9.49477e-09	3.3402e-08	46	69	53	B1	Liver (STARNET)	EpiXcan	0.999434	starnet_liv	0.999981
2991	ENSG00000164754	RAD21	0.696501	0.137511	0.486115	0.00926557	0.0306638	7.02842e-05	0.000180594	17	27	21	B1	Liver (STARNET)	EpiXcan	0.999434	starnet_liv	0.999981
2992	ENSG00000164199	ADGRV1	0.696141	0.154507	0.486341	0.0221474	0.0283152	0.000130434	0.000326777	20	38	23	B1	Liver (STARNET)	EpiXcan	0.999434	starnet_liv	0.999981
2993	ENSG00000104320	NBN	-0.69608	-0.179183	0.486379	0.0152494	0.0123375	0.0120816	0.0250018	23	28	27	B1	Liver (STARNET)	EpiXcan	0.999434	starnet_liv	0.999981
2994	ENSG00000145990	GFOD1	0.69572	0.140361	0.486604	0.0151633	0.0707565	7.00335e-10	2.65114e-09	18	42	23	B1	Liver (STARNET)	EpiXcan	0.999434	starnet_liv	0.999981
2995	ENSG00000029639	TFB1M	0.6955	0.0596141	0.486742	0.183202	0.242721	5.32812e-34	5.98757e-33	32	47	35	B1	Liver (STARNET)	EpiXcan	0.999434	starnet_liv	0.999981
2996	ENSG00000114021	NIT2	-0.695044	-0.174156	0.487028	0.00948896	0.0304226	7.00747e-05	0.000180091	6	11	7	B1	Liver (STARNET)	EpiXcan	0.999434	starnet_liv	0.999981
2997	ENSG00000121104	FAM117A	0.694909	0.265403	0.487112	0.00887095	0.0383205	7.12184e-06	2.02142e-05	3	11	4	B1	Liver (STARNET)	EpiXcan	0.999434	starnet_liv	0.999981
2998	ENSG00000119899	SLC17A5	-0.694887	-0.0791945	0.487126	0.12245	0.221156	1.27585e-30	1.27662e-29	69	101	83	B1	Liver (STARNET)	EpiXcan	0.999434	starnet_liv	0.999981
2999	ENSG00000019102	VSIG2	-0.694571	-0.160235	0.487324	0.0142466	0.0304764	6.91055e-05	0.000177704	7	9	9	B1	Liver (STARNET)	EpiXcan	0.999434	starnet_liv	0.999981
3000	ENSG00000119509	INVS	-0.69385	-0.0619206	0.487776	0.140005	0.447603	6.35669e-75	2.04744e-73	28	48	37	B1	Liver (STARNET)	EpiXcan	0.999434	starnet_liv	0.999981
3001	ENSG00000254505	CHMP4A	0.693329	0.0609196	0.488103	0.0417613	0.0490206	4.02831e-07	1.2586e-06	34	44	41	B1	Liver (STARNET)	EpiXcan	0.999434	starnet_liv	0.999981
3002	ENSG00000187736	NHEJ1	0.693261	0.124314	0.488146	0.0223737	0.112226	4.99057e-15	2.57665e-14	27	58	33	B1	Liver (STARNET)	EpiXcan	0.999434	starnet_liv	0.999981
3003	ENSG00000065457	ADAT1	-0.69317	-0.0828901	0.488203	0.0679983	0.25105	3.47424e-35	4.05216e-34	34	50	43	B1	Liver (STARNET)	EpiXcan	0.999434	starnet_liv	0.999981
3004	ENSG00000154767	XPC	-0.693147	-0.0928455	0.488217	0.0386244	0.0906392	2.31495e-12	1.02117e-11	5	9	5	B1	Liver (STARNET)	EpiXcan	0.999434	starnet_liv	0.999981
3005	ENSG00000070540	WIPI1	0.693087	0.0426142	0.488255	0.181457	0.229836	2.96455e-32	3.16745e-31	43	59	50	B1	Liver (STARNET)	EpiXcan	0.999434	starnet_liv	0.999981
3006	ENSG00000169902	TPST1	0.692947	0.164383	0.488343	0.0299366	0.0460949	8.69226e-07	2.6489e-06	18	30	23	B1	Liver (STARNET)	EpiXcan	0.999434	starnet_liv	0.999981
3007	ENSG00000243317	C7orf73	0.692644	0.0338295	0.488533	0.291927	0.403199	4.78353e-64	1.1948e-62	31	41	33	B1	Liver (STARNET)	EpiXcan	0.999434	starnet_liv	0.999981
3008	ENSG00000212694	LINC01089	0.69243	0.117006	0.488668	0.0575651	0.145262	1.00981e-19	6.53686e-19	9	26	11	B1	Liver (STARNET)	EpiXcan	0.999434	starnet_liv	0.999981
3009	ENSG00000254211	LINC01485	-0.69224	-0.068897	0.488787	0.143046	0.149824	3.63801e-20	2.41767e-19	69	108	90	B1	Liver (STARNET)	EpiXcan	0.999434	starnet_liv	0.999981
3010	ENSG00000204252	HLA-DOA	0.691854	0.0590692	0.489029	0.112268	0.21502	1.11538e-29	1.07934e-28	34	71	43	B1	Liver (STARNET)	EpiXcan	0.999434	starnet_liv	0.999981
3011	ENSG00000131584	ACAP3	-0.691403	-0.225603	0.489312	0.00791191	0.0225721	0.000666956	0.00156047	9	23	11	B1	Liver (STARNET)	EpiXcan	0.999434	starnet_liv	0.999981
3012	ENSG00000100360	IFT27	0.691308	0.441363	0.489372	0.00213061	0.0206924	0.00110589	0.00252846	2	5	4	B1	Liver (STARNET)	EpiXcan	0.999434	starnet_liv	0.999981
3013	ENSG00000143537	ADAM15	0.691302	0.0514013	0.489376	0.155747	0.244777	3.42559e-35	3.99894e-34	7	17	10	B1	Liver (STARNET)	EpiXcan	0.999434	starnet_liv	0.999981
3014	ENSG00000074527	NTN4	-0.691016	-0.154098	0.489556	0.0204021	0.0429442	1.84355e-06	5.46828e-06	16	28	22	B1	Liver (STARNET)	EpiXcan	0.999434	starnet_liv	0.999981
3015	ENSG00000103351	CLUAP1	-0.690785	-0.0495908	0.489701	0.176667	0.261853	5.99853e-37	7.47727e-36	14	34	18	B1	Liver (STARNET)	EpiXcan	0.999434	starnet_liv	0.999981
3016	ENSG00000132613	MTSS1L	-0.690775	-0.0424397	0.489707	0.0356824	0.0358881	1.37302e-05	3.80173e-05	18	34	21	B1	Liver (STARNET)	EpiXcan	0.999434	starnet_liv	0.999981
3017	ENSG00000120332	TNN	-0.690676	-0.0553065	0.489769	0.146892	0.313254	4.94128e-46	7.90963e-45	18	35	24	B1	Liver (STARNET)	EpiXcan	0.999434	starnet_liv	0.999981
3018	ENSG00000188994	ZNF292	0.690576	0.132359	0.489832	0.0190724	0.0335554	3.1725e-05	8.46383e-05	30	48	45	B1	Liver (STARNET)	EpiXcan	0.999434	starnet_liv	0.999981
3019	ENSG00000263142	LRRC37A17P	-0.690336	-0.204619	0.489983	0.0294318	0.0723245	2.5788e-10	1.00554e-09	7	35	9	B1	Liver (STARNET)	EpiXcan	0.999434	starnet_liv	0.999981
3020	ENSG00000144810	COL8A1	-0.690158	-0.0834063	0.490095	0.0452098	0.0950531	8.16752e-13	3.71297e-12	31	45	38	B1	Liver (STARNET)	EpiXcan	0.999434	starnet_liv	0.999981
3021	ENSG00000054938	CHRDL2	-0.689669	-0.170529	0.490402	0.0101346	0.0388784	7.04211e-06	1.99922e-05	19	32	24	B1	Liver (STARNET)	EpiXcan	0.999434	starnet_liv	0.999981
3022	ENSG00000112759	SLC29A1	-0.689577	-0.100161	0.49046	0.0345923	0.0419823	2.48164e-06	7.28585e-06	27	50	31	B1	Liver (STARNET)	EpiXcan	0.999434	starnet_liv	0.999981
3023	ENSG00000014216	CAPN1	-0.689436	-0.0992637	0.490549	0.0270513	0.114907	1.99584e-15	1.05347e-14	7	30	10	B1	Liver (STARNET)	EpiXcan	0.999434	starnet_liv	0.999981
3024	ENSG00000170846	AC093323.1	-0.689411	-0.0370684	0.490565	0.110105	0.166226	2.04708e-22	1.50635e-21	87	147	102	B1	Liver (STARNET)	EpiXcan	0.999434	starnet_liv	0.999981
3025	ENSG00000145416	MARCH1	-0.689387	-0.179673	0.49058	0.00812789	0.0217855	0.000766196	0.00177962	12	20	15	B1	Liver (STARNET)	EpiXcan	0.999434	starnet_liv	0.999981
3026	ENSG00000166037	CEP57	-0.688529	-0.0703675	0.49112	0.0887744	0.177954	2.63135e-24	2.08711e-23	29	59	37	B1	Liver (STARNET)	EpiXcan	0.999434	starnet_liv	0.999981
3027	ENSG00000156587	UBE2L6	-0.68822	-0.171084	0.491314	0.013977	0.03311	2.87239e-05	7.70354e-05	6	18	6	B1	Liver (STARNET)	EpiXcan	0.999434	starnet_liv	0.999981
3028	ENSG00000109654	TRIM2	0.688086	0.0529959	0.491398	0.206521	0.477218	3.14128e-82	1.19153e-80	41	71	46	B1	Liver (STARNET)	EpiXcan	0.999434	starnet_liv	0.999981
3029	ENSG00000213672	NCKIPSD	0.688033	0.0419741	0.491432	0.204716	0.35865	5.96951e-55	1.21017e-53	8	24	12	B1	Liver (STARNET)	EpiXcan	0.999434	starnet_liv	0.999981
3030	ENSG00000165526	RPUSD4	0.68798	0.111552	0.491465	0.0448158	0.0165833	0.00348056	0.00760951	53	77	61	B1	Liver (STARNET)	EpiXcan	0.999434	starnet_liv	0.999981
3031	ENSG00000196187	TMEM63A	-0.687698	-0.0883157	0.491643	0.0549367	0.12118	3.07383e-16	1.69406e-15	15	28	19	B1	Liver (STARNET)	EpiXcan	0.999434	starnet_liv	0.999981
3032	ENSG00000124839	RAB17	0.687693	0.141666	0.491646	0.0273227	0.0590069	2.40343e-08	8.1917e-08	26	41	30	B1	Liver (STARNET)	EpiXcan	0.999434	starnet_liv	0.999981
3033	ENSG00000136381	IREB2	-0.687523	-0.13605	0.491753	0.0275859	0.0826417	2.88789e-11	1.19506e-10	26	54	31	B1	Liver (STARNET)	EpiXcan	0.999434	starnet_liv	0.999981
3034	ENSG00000120539	MASTL	-0.687333	-0.0704285	0.491873	0.0739168	0.277	1.64333e-39	2.18418e-38	16	27	25	B1	Liver (STARNET)	EpiXcan	0.999434	starnet_liv	0.999981
3035	ENSG00000256433	AC005840.3	-0.687303	-0.115351	0.491892	0.0378288	0.0581422	3.24812e-08	1.09858e-07	9	26	11	B1	Liver (STARNET)	EpiXcan	0.999434	starnet_liv	0.999981
3036	ENSG00000178226	PRSS36	-0.68723	-0.0703753	0.491938	0.0458769	0.0451912	9.98918e-07	3.02878e-06	52	92	63	B1	Liver (STARNET)	EpiXcan	0.999434	starnet_liv	0.999981
3037	ENSG00000103227	LMF1	-0.687183	-0.063693	0.491967	0.0697074	0.104811	2.15218e-14	1.07471e-13	25	52	29	B1	Liver (STARNET)	EpiXcan	0.999434	starnet_liv	0.999981
3038	ENSG00000231389	HLA-DPA1	-0.686791	-0.0407697	0.492214	0.0840935	0.148625	4.94498e-20	3.25518e-19	78	120	90	B1	Liver (STARNET)	EpiXcan	0.999434	starnet_liv	0.999981
3039	ENSG00000138777	PPA2	-0.686696	-0.148581	0.492275	0.0322513	0.0634445	5.10037e-09	1.82681e-08	17	44	20	B1	Liver (STARNET)	EpiXcan	0.999434	starnet_liv	0.999981
3040	ENSG00000267444	SMUG1P1	0.686566	0.08934	0.492357	0.0480533	0.202418	6.34334e-28	5.80727e-27	21	32	24	B1	Liver (STARNET)	EpiXcan	0.999434	starnet_liv	0.999981
3041	ENSG00000142748	FCN3	-0.686351	-0.115654	0.492492	0.0326512	0.0671477	1.95283e-09	7.181e-09	15	38	20	B1	Liver (STARNET)	EpiXcan	0.999434	starnet_liv	0.999981
3042	ENSG00000239213	NCK1-AS1	-0.686242	-0.12271	0.49256	0.0377819	0.112713	3.98581e-15	2.06675e-14	4	21	7	B1	Liver (STARNET)	EpiXcan	0.999434	starnet_liv	0.999981
3043	ENSG00000160305	DIP2A	-0.685964	-0.120015	0.492736	0.0364852	0.0748167	2.59435e-10	1.01101e-09	19	42	24	B1	Liver (STARNET)	EpiXcan	0.999434	starnet_liv	0.999981
3044	ENSG00000172366	MCRIP2	0.685549	0.294507	0.492998	0.00622544	0.0260477	0.000204523	0.000501662	3	7	5	B1	Liver (STARNET)	EpiXcan	0.999434	starnet_liv	0.999981
3045	ENSG00000187676	B3GLCT	-0.685534	-0.071343	0.493007	0.0779483	0.0517691	1.92205e-07	6.15633e-07	52	73	70	B1	Liver (STARNET)	EpiXcan	0.999434	starnet_liv	0.999981
3046	ENSG00000033170	FUT8	0.684624	0.0988374	0.493581	0.0362568	0.0798263	4.38215e-11	1.79267e-10	52	79	63	B1	Liver (STARNET)	EpiXcan	0.999434	starnet_liv	0.999981
3047	ENSG00000127831	VIL1	0.684462	0.115027	0.493684	0.0449321	0.03425	2.31666e-05	6.27927e-05	40	58	45	B1	Liver (STARNET)	EpiXcan	0.999434	starnet_liv	0.999981
3048	ENSG00000165861	ZFYVE1	0.684387	0.323711	0.493731	0.0116441	0.0171238	0.00285655	0.00630039	13	35	15	B1	Liver (STARNET)	EpiXcan	0.999434	starnet_liv	0.999981
3049	ENSG00000183281	PLGLB1	0.68432	0.0342468	0.493773	0.524725	0.623888	9.08538e-128	7.7595e-126	43	100	51	B1	Liver (STARNET)	EpiXcan	0.999434	starnet_liv	0.999981
3050	ENSG00000130649	CYP2E1	-0.684299	-0.16935	0.493787	0.0248277	0.0760632	1.0836e-10	4.31679e-10	3	26	3	B1	Liver (STARNET)	EpiXcan	0.999434	starnet_liv	0.999981
3051	ENSG00000231770	TMEM44-AS1	0.684096	0.06622	0.493915	0.0496733	0.455243	5.47755e-77	1.84979e-75	16	51	20	B1	Liver (STARNET)	EpiXcan	0.999434	starnet_liv	0.999981
3052	ENSG00000115267	IFIH1	0.684063	0.198625	0.493935	0.0119575	0.0207903	0.00102465	0.00234798	4	5	5	B1	Liver (STARNET)	EpiXcan	0.999434	starnet_liv	0.999981
3053	ENSG00000272752	STAG3L5P-PVRIG2P-PILRB	0.683887	0.0390497	0.494047	0.25202	0.431896	6.96539e-73	2.14937e-71	13	31	17	B1	Liver (STARNET)	EpiXcan	0.999434	starnet_liv	0.999981
3054	ENSG00000127329	PTPRB	-0.683513	-0.317979	0.494283	0.00445263	0.0266268	0.000219557	0.000536453	7	9	8	B1	Liver (STARNET)	EpiXcan	0.999434	starnet_liv	0.999981
3055	ENSG00000261512	AC092368.3	-0.683327	-0.508107	0.4944	0.00202758	0.0138261	0.00793752	0.016772	1	9	1	B1	Liver (STARNET)	EpiXcan	0.999434	starnet_liv	0.999981
3056	ENSG00000139971	C14orf37	-0.68294	-0.158459	0.494645	0.0146153	0.033531	2.66486e-05	7.18043e-05	4	32	6	B1	Liver (STARNET)	EpiXcan	0.999434	starnet_liv	0.999981
3057	ENSG00000161904	LEMD2	0.682474	0.246637	0.494939	0.00654947	0.0120397	0.0130517	0.0269334	12	24	12	B1	Liver (STARNET)	EpiXcan	0.999434	starnet_liv	0.999981
3058	ENSG00000100462	PRMT5	0.682446	0.240425	0.494957	0.0117695	0.0258308	0.000264083	0.000640398	14	30	20	B1	Liver (STARNET)	EpiXcan	0.999434	starnet_liv	0.999981
3059	ENSG00000119718	EIF2B2	0.682178	0.0676956	0.495127	0.0890895	0.181189	2.466e-25	2.03016e-24	16	31	21	B1	Liver (STARNET)	EpiXcan	0.999434	starnet_liv	0.999981
3060	ENSG00000108557	RAI1	-0.681925	-0.175309	0.495287	0.0258903	0.039538	5.88171e-06	1.67951e-05	23	49	32	B1	Liver (STARNET)	EpiXcan	0.999434	starnet_liv	0.999981
3061	ENSG00000154237	LRRK1	0.681648	0.098092	0.495462	0.0335159	0.11891	5.72581e-16	3.11927e-15	17	31	24	B1	Liver (STARNET)	EpiXcan	0.999434	starnet_liv	0.999981
3062	ENSG00000041353	RAB27B	0.681332	0.143194	0.495662	0.0228429	0.0229836	0.000572758	0.00134722	18	46	24	B1	Liver (STARNET)	EpiXcan	0.999434	starnet_liv	0.999981
3063	ENSG00000072135	PTPN18	0.680925	0.156162	0.495919	0.0132092	0.0796497	5.76976e-11	2.34295e-10	2	8	4	B1	Liver (STARNET)	EpiXcan	0.999434	starnet_liv	0.999981
3064	ENSG00000250327	RPSAP70	-0.680733	-0.0992078	0.49604	0.0415294	0.0960892	5.28379e-13	2.42282e-12	9	13	11	B1	Liver (STARNET)	EpiXcan	0.999434	starnet_liv	0.999981
3065	ENSG00000163083	INHBB	0.68026	0.105399	0.49634	0.0380488	0.147812	7.63309e-20	4.97933e-19	3	8	5	B1	Liver (STARNET)	EpiXcan	0.999434	starnet_liv	0.999981
3066	ENSG00000165886	UBTD1	-0.680219	-0.109257	0.496366	0.0327015	0.0288218	9.9195e-05	0.00025104	20	26	22	B1	Liver (STARNET)	EpiXcan	0.999434	starnet_liv	0.999981
3067	ENSG00000120055	C10orf95	-0.679622	-0.140455	0.496744	0.016872	0.0270656	0.000162597	0.000403385	18	41	23	B1	Liver (STARNET)	EpiXcan	0.999434	starnet_liv	0.999981
3068	ENSG00000170340	B3GNT2	-0.679602	-0.126656	0.496757	0.0153336	0.0295361	9.23534e-05	0.000234524	18	27	19	B1	Liver (STARNET)	EpiXcan	0.999434	starnet_liv	0.999981
3069	ENSG00000147419	CCDC25	-0.679514	-0.0328922	0.496812	0.335641	0.656493	7.87147e-143	8.75651e-141	15	31	20	B1	Liver (STARNET)	EpiXcan	0.999434	starnet_liv	0.999981
3070	ENSG00000119737	GPR75	0.679494	0.145181	0.496825	0.0168309	0.0571987	3.56057e-08	1.20089e-07	6	15	7	B1	Liver (STARNET)	EpiXcan	0.999434	starnet_liv	0.999981
3071	ENSG00000249915	PDCD6	-0.678675	-0.183949	0.497344	0.013488	0.0171039	0.00307579	0.00675807	11	18	12	B1	Liver (STARNET)	EpiXcan	0.999434	starnet_liv	0.999981
3072	ENSG00000260645	AL359715.3	0.678521	0.104641	0.497442	0.0474488	0.115151	1.56177e-15	8.28648e-15	26	43	31	B1	Liver (STARNET)	EpiXcan	0.999434	starnet_liv	0.999981
3073	ENSG00000138246	DNAJC13	0.678475	0.114632	0.49747	0.0319783	0.061226	9.91073e-09	3.48191e-08	21	30	22	B1	Liver (STARNET)	EpiXcan	0.999434	starnet_liv	0.999981
3074	ENSG00000134013	LOXL2	0.678009	0.119415	0.497766	0.0270518	0.057213	3.26112e-08	1.1027e-07	15	41	18	B1	Liver (STARNET)	EpiXcan	0.999434	starnet_liv	0.999981
3075	ENSG00000272091	RP4-758J24.5	-0.677984	-0.0625772	0.497782	0.135505	0.0441602	1.58796e-06	4.73988e-06	117	157	132	B1	Liver (STARNET)	EpiXcan	0.999434	starnet_liv	0.999981
3076	ENSG00000180155	LYNX1	0.677983	0.0331891	0.497782	0.331987	0.538861	1.19721e-98	6.23965e-97	26	42	32	B1	Liver (STARNET)	EpiXcan	0.999434	starnet_liv	0.999981
3077	ENSG00000203747	FCGR3A	-0.677544	-0.282241	0.498061	0.00731261	0.0202644	0.00102045	0.00233958	7	20	10	B1	Liver (STARNET)	EpiXcan	0.999434	starnet_liv	0.999981
3078	ENSG00000171055	FEZ2	0.677057	0.0687204	0.49837	0.134029	0.21991	2.69145e-30	2.65892e-29	27	54	33	B1	Liver (STARNET)	EpiXcan	0.999434	starnet_liv	0.999981
3079	ENSG00000153551	CMTM7	-0.677025	-0.0757108	0.49839	0.0373217	0.0815276	4.11596e-11	1.68534e-10	19	32	21	B1	Liver (STARNET)	EpiXcan	0.999434	starnet_liv	0.999981
3080	ENSG00000198919	DZIP3	-0.676681	-0.209433	0.498609	0.013584	0.0303313	7.21459e-05	0.000185127	4	6	5	B1	Liver (STARNET)	EpiXcan	0.999434	starnet_liv	0.999981
3081	ENSG00000197372	ZNF675	-0.676078	-0.0562772	0.498991	0.170216	0.258726	1.73789e-36	2.1302e-35	5	21	6	B1	Liver (STARNET)	EpiXcan	0.999434	starnet_liv	0.999981
3082	ENSG00000169991	IFFO2	0.67568	0.166727	0.499244	0.0142263	0.0277169	0.000156488	0.00038903	27	73	34	B1	Liver (STARNET)	EpiXcan	0.999434	starnet_liv	0.999981
3083	ENSG00000146833	TRIM4	0.675623	0.041341	0.49928	0.201858	0.474566	5.85419e-83	2.24631e-81	14	40	20	B1	Liver (STARNET)	EpiXcan	0.999434	starnet_liv	0.999981
3084	ENSG00000085063	CD59	-0.675521	-0.111564	0.499345	0.0564609	0.156347	4.14565e-21	2.87934e-20	28	43	38	B1	Liver (STARNET)	EpiXcan	0.999434	starnet_liv	0.999981
3085	ENSG00000171867	PRNP	0.675467	0.068897	0.499379	0.0664267	0.0620342	8.31855e-09	2.94599e-08	48	71	56	B1	Liver (STARNET)	EpiXcan	0.999434	starnet_liv	0.999981
3086	ENSG00000169570	DTWD2	-0.675426	-0.0656976	0.499405	0.124549	0.197885	5.4747e-27	4.84452e-26	15	32	15	B1	Liver (STARNET)	EpiXcan	0.999434	starnet_liv	0.999981
3087	ENSG00000060491	OGFR	0.675403	0.083182	0.49942	0.0482733	0.0839557	9.98257e-12	4.25054e-11	11	20	13	B1	Liver (STARNET)	EpiXcan	0.999434	starnet_liv	0.999981
3088	ENSG00000151327	FAM177A1	0.67461	0.0989419	0.499924	0.0316009	0.0664398	2.77959e-09	1.01061e-08	7	28	8	B1	Liver (STARNET)	EpiXcan	0.999434	starnet_liv	0.999981
3089	ENSG00000213799	ZNF845	-0.674583	-0.0801543	0.49994	0.054889	0.155341	4.17668e-21	2.89936e-20	15	33	22	B1	Liver (STARNET)	EpiXcan	0.999434	starnet_liv	0.999981
3090	ENSG00000197903	HIST1H2BK	-0.67435	-0.114742	0.500089	0.0301789	0.0347091	2.16641e-05	5.89009e-05	26	53	32	B1	Liver (STARNET)	EpiXcan	0.999434	starnet_liv	0.999981
3091	ENSG00000138771	SHROOM3	-0.674287	-0.0764982	0.500129	0.0559782	0.133267	6.23582e-18	3.72685e-17	16	56	20	B1	Liver (STARNET)	EpiXcan	0.999434	starnet_liv	0.999981
3092	ENSG00000127837	AAMP	0.674259	0.0959319	0.500147	0.0319099	0.044892	1.36659e-06	4.10133e-06	27	52	31	B1	Liver (STARNET)	EpiXcan	0.999434	starnet_liv	0.999981
3093	ENSG00000244503	AC108751.5	-0.674256	-0.0477512	0.500149	0.220263	0.31207	2.52059e-46	4.07418e-45	39	52	46	B1	Liver (STARNET)	EpiXcan	0.999434	starnet_liv	0.999981
3094	ENSG00000163902	RPN1	-0.674186	-0.0346062	0.500193	0.0578542	0.0987678	1.60911e-13	7.61309e-13	70	109	83	B1	Liver (STARNET)	EpiXcan	0.999434	starnet_liv	0.999981
3095	ENSG00000113083	LOX	0.674156	0.36618	0.500212	0.0025092	0.0472305	5.6289e-07	1.73736e-06	8	12	12	B1	Liver (STARNET)	EpiXcan	0.999434	starnet_liv	0.999981
3096	ENSG00000111801	BTN3A3	-0.674148	-0.11922	0.500217	0.036396	0.0519593	1.58807e-07	5.12127e-07	22	60	27	B1	Liver (STARNET)	EpiXcan	0.999434	starnet_liv	0.999981
3097	ENSG00000170927	PKHD1	-0.674104	-0.0911096	0.500245	0.0440339	0.108359	7.18851e-15	3.67987e-14	7	19	8	B1	Liver (STARNET)	EpiXcan	0.999434	starnet_liv	0.999981
3098	ENSG00000103528	SYT17	-0.673903	-0.116517	0.500373	0.0458369	0.0968631	3.84817e-13	1.78368e-12	36	75	49	B1	Liver (STARNET)	EpiXcan	0.999434	starnet_liv	0.999981
3099	ENSG00000005436	GCFC2	-0.673854	-0.126662	0.500404	0.0207435	0.287095	2.01195e-41	2.81844e-40	9	98	11	B1	Liver (STARNET)	EpiXcan	0.999434	starnet_liv	0.999981
3100	ENSG00000204947	ZNF425	0.673555	0.187806	0.500594	0.0104883	0.0212754	0.000945743	0.00217621	7	13	9	B1	Liver (STARNET)	EpiXcan	0.999434	starnet_liv	0.999981
3101	ENSG00000246705	H2AFJ	0.673183	0.0379999	0.500831	0.244581	0.307296	5.77827e-46	9.216e-45	62	99	74	B1	Liver (STARNET)	EpiXcan	0.999434	starnet_liv	0.999981
3102	ENSG00000145817	YIPF5	-0.673169	-0.455682	0.50084	0.00178315	0.0139033	0.00740889	0.0157052	4	10	6	B1	Liver (STARNET)	EpiXcan	0.999434	starnet_liv	0.999981
3103	ENSG00000099800	TIMM13	0.672771	0.129335	0.501093	0.022165	0.038756	6.20041e-06	1.76784e-05	4	40	5	B1	Liver (STARNET)	EpiXcan	0.999434	starnet_liv	0.999981
3104	ENSG00000121895	TMEM156	-0.672641	-0.124708	0.501175	0.0220607	0.147892	7.63562e-20	4.97933e-19	10	50	11	B1	Liver (STARNET)	EpiXcan	0.999434	starnet_liv	0.999981
3105	ENSG00000156253	RWDD2B	0.672461	0.145251	0.50129	0.0450095	0.0731519	3.91449e-10	1.51211e-09	46	127	56	B1	Liver (STARNET)	EpiXcan	0.999434	starnet_liv	0.999981
3106	ENSG00000157837	SPPL3	0.672366	0.101643	0.501351	0.0670362	0.136848	8.20629e-19	5.09305e-18	12	22	15	B1	Liver (STARNET)	EpiXcan	0.999434	starnet_liv	0.999981
3107	ENSG00000108654	DDX5	-0.672205	-0.191988	0.501453	0.0120057	0.039567	4.93865e-06	1.4191e-05	2	3	2	B1	Liver (STARNET)	EpiXcan	0.999434	starnet_liv	0.999981
3108	ENSG00000160124	CCDC58	-0.671845	-0.285234	0.501683	0.00482151	0.0355655	1.59066e-05	4.38417e-05	9	32	11	B1	Liver (STARNET)	EpiXcan	0.999434	starnet_liv	0.999981
3109	ENSG00000067113	PLPP1	-0.671841	-0.0952255	0.501685	0.0318406	0.069909	8.12841e-10	3.06389e-09	11	39	14	B1	Liver (STARNET)	EpiXcan	0.999434	starnet_liv	0.999981
3110	ENSG00000136104	RNASEH2B	0.671809	0.0412471	0.501705	0.273283	0.639564	1.00387e-136	1.03018e-134	10	123	12	B1	Liver (STARNET)	EpiXcan	0.999434	starnet_liv	0.999981
3111	ENSG00000213676	ATF6B	-0.671785	-0.0784544	0.501721	0.0822488	0.147369	8.32694e-20	5.41415e-19	7	10	9	B1	Liver (STARNET)	EpiXcan	0.999434	starnet_liv	0.999981
3112	ENSG00000007129	CEACAM21	0.671533	0.031319	0.501881	0.333174	0.417243	1.80468e-67	4.90562e-66	19	27	21	B1	Liver (STARNET)	EpiXcan	0.999434	starnet_liv	0.999981
3113	ENSG00000114023	FAM162A	-0.671323	-0.0360962	0.502015	0.0940174	0.126268	6.00447e-17	3.41733e-16	37	51	40	B1	Liver (STARNET)	EpiXcan	0.999434	starnet_liv	0.999981
3114	ENSG00000196275	GTF2IRD2	0.671086	0.0554073	0.502165	0.0438096	0.0542755	9.28318e-08	3.0494e-07	44	109	50	B1	Liver (STARNET)	EpiXcan	0.999434	starnet_liv	0.999981
3115	ENSG00000100243	CYB5R3	-0.670897	-0.068736	0.502286	0.0867725	0.158444	1.48371e-21	1.0481e-20	29	70	30	B1	Liver (STARNET)	EpiXcan	0.999434	starnet_liv	0.999981
3116	ENSG00000258890	CEP95	0.670797	0.102894	0.50235	0.0127139	0.0172114	0.00304914	0.00670617	13	23	16	B1	Liver (STARNET)	EpiXcan	0.999434	starnet_liv	0.999981
3117	ENSG00000137941	TTLL7	0.670706	0.0508024	0.502408	0.201456	0.293212	1.23041e-42	1.79188e-41	37	64	43	B1	Liver (STARNET)	EpiXcan	0.999434	starnet_liv	0.999981
3118	ENSG00000157637	SLC38A10	0.670431	0.127899	0.502583	0.0253995	0.061509	1.13628e-08	3.96472e-08	14	40	16	B1	Liver (STARNET)	EpiXcan	0.999434	starnet_liv	0.999981
3119	ENSG00000153006	SREK1IP1	-0.668849	-0.241648	0.503592	0.0128308	0.022795	0.00060637	0.00142375	11	43	12	B1	Liver (STARNET)	EpiXcan	0.999434	starnet_liv	0.999981
3120	ENSG00000135587	SMPD2	-0.667825	-0.0755279	0.504245	0.0525062	0.124731	9.69078e-17	5.46598e-16	28	50	35	B1	Liver (STARNET)	EpiXcan	0.999434	starnet_liv	0.999981
3121	ENSG00000088930	XRN2	-0.667648	-0.17377	0.504358	0.0212417	0.0945433	7.59668e-13	3.45821e-12	8	21	12	B1	Liver (STARNET)	EpiXcan	0.999434	starnet_liv	0.999981
3122	ENSG00000125734	GPR108	0.667427	0.0800482	0.5045	0.0584201	0.282717	3.77137e-41	5.2664e-40	11	24	15	B1	Liver (STARNET)	EpiXcan	0.999434	starnet_liv	0.999981
3123	ENSG00000166965	RCCD1	-0.667032	-0.0554489	0.504752	0.114127	0.164837	1.63842e-22	1.21035e-21	27	41	30	B1	Liver (STARNET)	EpiXcan	0.999434	starnet_liv	0.999981
3124	ENSG00000138722	MMRN1	-0.666391	-0.0318841	0.505161	0.111494	0.168915	5.69054e-23	4.28019e-22	54	106	63	B1	Liver (STARNET)	EpiXcan	0.999434	starnet_liv	0.999981
3125	ENSG00000165471	MBL2	-0.666105	-0.0411965	0.505344	0.279068	0.453303	2.05106e-75	6.67123e-74	29	33	31	B1	Liver (STARNET)	EpiXcan	0.999434	starnet_liv	0.999981
3126	ENSG00000179348	GATA2	-0.665784	-0.115967	0.505549	0.0243954	0.0124108	0.011753	0.0243674	23	24	24	B1	Liver (STARNET)	EpiXcan	0.999434	starnet_liv	0.999981
3127	ENSG00000171469	ZNF561	0.665571	0.0686754	0.505685	0.0936551	0.259636	1.32123e-36	1.62853e-35	17	28	21	B1	Liver (STARNET)	EpiXcan	0.999434	starnet_liv	0.999981
3128	ENSG00000204946	ZNF783	0.665533	0.0503253	0.50571	0.194126	0.222562	2.62496e-31	2.70422e-30	40	108	54	B1	Liver (STARNET)	EpiXcan	0.999434	starnet_liv	0.999981
3129	ENSG00000175279	CENPS	-0.665312	-0.306311	0.505851	0.00421482	0.0179506	0.00218032	0.00485748	7	27	10	B1	Liver (STARNET)	EpiXcan	0.999434	starnet_liv	0.999981
3130	ENSG00000092445	TYRO3	0.665255	0.0395543	0.505888	0.0704111	0.118498	4.78197e-16	2.61586e-15	22	33	24	B1	Liver (STARNET)	EpiXcan	0.999434	starnet_liv	0.999981
3131	ENSG00000151470	C4orf33	-0.665098	-0.0207698	0.505988	0.341552	0.436839	9.91707e-74	3.12576e-72	15	26	16	B1	Liver (STARNET)	EpiXcan	0.999434	starnet_liv	0.999981
3132	ENSG00000206538	VGLL3	0.665086	0.220176	0.505996	0.00908271	0.0320252	3.86322e-05	0.00010214	2	7	2	B1	Liver (STARNET)	EpiXcan	0.999434	starnet_liv	0.999981
3133	ENSG00000119878	CRIPT	-0.664945	-0.0574845	0.506086	0.1108	0.195547	8.88207e-27	7.79714e-26	16	27	18	B1	Liver (STARNET)	EpiXcan	0.999434	starnet_liv	0.999981
3134	ENSG00000163501	IHH	-0.664798	-0.192667	0.50618	0.00471036	0.135052	2.8282e-18	1.72057e-17	18	52	23	B1	Liver (STARNET)	EpiXcan	0.999434	starnet_liv	0.999981
3135	ENSG00000184903	IMMP2L	-0.664249	-0.0980042	0.506531	0.0291473	0.10739	1.21715e-14	6.14284e-14	27	43	37	B1	Liver (STARNET)	EpiXcan	0.999434	starnet_liv	0.999981
3136	ENSG00000119943	PYROXD2	-0.664099	-0.0318972	0.506627	0.323186	0.478548	1.32833e-81	4.95338e-80	17	30	19	B1	Liver (STARNET)	EpiXcan	0.999434	starnet_liv	0.999981
3137	ENSG00000184402	SS18L1	-0.663905	-0.061322	0.506751	0.086381	0.185526	3.6681e-25	3.00113e-24	32	47	34	B1	Liver (STARNET)	EpiXcan	0.999434	starnet_liv	0.999981
3138	ENSG00000135766	EGLN1	-0.663726	-0.0713038	0.506866	0.0646989	0.133661	2.39285e-18	1.45773e-17	21	35	22	B1	Liver (STARNET)	EpiXcan	0.999434	starnet_liv	0.999981
3139	ENSG00000170903	MSANTD4	-0.663277	-0.178631	0.507153	0.0229938	0.0126258	0.0109532	0.0228128	32	39	37	B1	Liver (STARNET)	EpiXcan	0.999434	starnet_liv	0.999981
3140	ENSG00000138326	RPS24	0.662641	0.281601	0.507561	0.0044112	0.0199346	0.00140843	0.00319206	6	20	7	B1	Liver (STARNET)	EpiXcan	0.999434	starnet_liv	0.999981
3141	ENSG00000143162	CREG1	0.662633	0.0951508	0.507566	0.0372273	0.0630187	7.22434e-09	2.56603e-08	19	44	22	B1	Liver (STARNET)	EpiXcan	0.999434	starnet_liv	0.999981
3142	ENSG00000172530	BANP	0.662335	0.214342	0.507757	0.0117563	0.0524884	1.52279e-07	4.92156e-07	9	29	14	B1	Liver (STARNET)	EpiXcan	0.999434	starnet_liv	0.999981
3143	ENSG00000121680	PEX16	0.661885	0.246248	0.508045	0.00645766	0.0335788	3.00164e-05	8.03065e-05	4	7	6	B1	Liver (STARNET)	EpiXcan	0.999434	starnet_liv	0.999981
3144	ENSG00000143324	XPR1	-0.661807	-0.178369	0.508095	0.0125366	0.0262853	0.000225552	0.00055049	10	15	12	B1	Liver (STARNET)	EpiXcan	0.999434	starnet_liv	0.999981
3145	ENSG00000175970	UNC119B	0.661607	0.171952	0.508223	0.0103583	0.0310648	5.00548e-05	0.000130695	6	8	8	B1	Liver (STARNET)	EpiXcan	0.999434	starnet_liv	0.999981
3146	ENSG00000164647	STEAP1	-0.661331	-0.0597894	0.5084	0.0987178	0.172853	2.29034e-23	1.75359e-22	17	61	19	B1	Liver (STARNET)	EpiXcan	0.999434	starnet_liv	0.999981
3147	ENSG00000119950	MXI1	0.661158	0.132129	0.508511	0.0210436	0.0340067	2.70987e-05	7.28687e-05	17	30	21	B1	Liver (STARNET)	EpiXcan	0.999434	starnet_liv	0.999981
3148	ENSG00000140750	ARHGAP17	0.66101	0.169741	0.508606	0.0106179	0.0253933	0.000239201	0.000582513	4	11	4	B1	Liver (STARNET)	EpiXcan	0.999434	starnet_liv	0.999981
3149	ENSG00000113456	RAD1	-0.660904	-0.121825	0.508674	0.0206797	0.0924524	1.38314e-12	6.1879e-12	6	13	7	B1	Liver (STARNET)	EpiXcan	0.999434	starnet_liv	0.999981
3150	ENSG00000083097	DOPEY1	-0.660878	-0.0435131	0.508691	0.218716	0.382041	2.16521e-59	4.83357e-58	28	53	31	B1	Liver (STARNET)	EpiXcan	0.999434	starnet_liv	0.999981
3151	ENSG00000163958	ZDHHC19	-0.660688	-0.147071	0.508813	0.0207505	0.0925316	1.14321e-12	5.15282e-12	41	66	50	B1	Liver (STARNET)	EpiXcan	0.999434	starnet_liv	0.999981
3152	ENSG00000100479	POLE2	-0.660551	-0.130271	0.5089	0.0178306	0.0294488	9.45832e-05	0.000239864	7	19	8	B1	Liver (STARNET)	EpiXcan	0.999434	starnet_liv	0.999981
3153	ENSG00000162998	FRZB	0.660002	0.0576735	0.509252	0.0855459	0.174512	5.00328e-24	3.94716e-23	10	33	12	B1	Liver (STARNET)	EpiXcan	0.999434	starnet_liv	0.999981
3154	ENSG00000153113	CAST	0.659312	0.0397029	0.509696	0.124224	0.244088	3.36771e-34	3.80716e-33	31	113	37	B1	Liver (STARNET)	EpiXcan	0.999434	starnet_liv	0.999981
3155	ENSG00000020426	MNAT1	0.659175	0.129457	0.509784	0.0236646	0.0319771	4.00115e-05	0.00010566	28	38	37	B1	Liver (STARNET)	EpiXcan	0.999434	starnet_liv	0.999981
3156	ENSG00000111371	SLC38A1	-0.65883	-0.153307	0.510005	0.0207785	0.0575154	3.43844e-08	1.16161e-07	9	37	9	B1	Liver (STARNET)	EpiXcan	0.999434	starnet_liv	0.999981
3157	ENSG00000188295	ZNF669	-0.657923	-0.362923	0.510588	0.00367842	0.0727764	5.00881e-10	1.91749e-09	8	10	9	B1	Liver (STARNET)	EpiXcan	0.999434	starnet_liv	0.999981
3158	ENSG00000215251	FASTKD5	-0.657911	-0.314555	0.510595	0.00737268	0.0148235	0.00560666	0.0120293	9	10	9	B1	Liver (STARNET)	EpiXcan	0.999434	starnet_liv	0.999981
3159	ENSG00000145191	EIF2B5	-0.657853	-0.187984	0.510632	0.00945143	0.0342024	2.44666e-05	6.61807e-05	3	12	3	B1	Liver (STARNET)	EpiXcan	0.999434	starnet_liv	0.999981
3160	ENSG00000125648	SLC25A23	0.657847	0.121615	0.510636	0.0258141	0.0482136	4.62116e-07	1.4367e-06	15	21	17	B1	Liver (STARNET)	EpiXcan	0.999434	starnet_liv	0.999981
3161	ENSG00000171940	ZNF217	0.657536	0.135103	0.510836	0.0427374	0.0836561	1.68455e-11	7.06593e-11	9	20	10	B1	Liver (STARNET)	EpiXcan	0.999434	starnet_liv	0.999981
3162	ENSG00000127914	AKAP9	0.65724	0.189341	0.511027	0.011636	0.0205093	0.00102943	0.00235852	20	31	24	B1	Liver (STARNET)	EpiXcan	0.999434	starnet_liv	0.999981
3163	ENSG00000197822	OCLN	0.657019	0.134687	0.511169	0.0370781	0.148456	4.32346e-20	2.85314e-19	13	21	17	B1	Liver (STARNET)	EpiXcan	0.999434	starnet_liv	0.999981
3164	ENSG00000151006	PRSS53	-0.656727	-0.0380822	0.511357	0.261369	0.642377	5.92913e-136	5.9462e-134	14	34	18	B1	Liver (STARNET)	EpiXcan	0.999434	starnet_liv	0.999981
3165	ENSG00000169282	KCNAB1	-0.656704	-0.0743381	0.511371	0.0451405	0.0640936	5.14897e-09	1.84272e-08	23	36	26	B1	Liver (STARNET)	EpiXcan	0.999434	starnet_liv	0.999981
3166	ENSG00000136147	PHF11	-0.65652	-0.0327714	0.51149	0.344489	0.475769	9.98345e-81	3.66097e-79	39	60	48	B1	Liver (STARNET)	EpiXcan	0.999434	starnet_liv	0.999981
3167	ENSG00000150054	MPP7	0.656051	0.0292259	0.511791	0.27825	0.341935	6.05225e-52	1.14131e-50	84	112	103	B1	Liver (STARNET)	EpiXcan	0.999434	starnet_liv	0.999981
3168	ENSG00000132600	PRMT7	-0.655775	-0.0231923	0.511969	0.18449	0.4387	1.00364e-71	3.01274e-70	30	67	37	B1	Liver (STARNET)	EpiXcan	0.999434	starnet_liv	0.999981
3169	ENSG00000226147	TUBBP10	0.655574	0.152639	0.512098	0.0155454	0.0478852	5.54617e-07	1.71302e-06	19	36	24	B1	Liver (STARNET)	EpiXcan	0.999434	starnet_liv	0.999981
3170	ENSG00000174358	SLC6A19	0.655494	0.0417883	0.51215	0.185159	0.333135	2.60919e-50	4.77078e-49	19	47	24	B1	Liver (STARNET)	EpiXcan	0.999434	starnet_liv	0.999981
3171	ENSG00000158669	GPAT4	0.654599	0.0553635	0.512726	0.0790959	0.15553	4.94456e-21	3.42882e-20	20	29	23	B1	Liver (STARNET)	EpiXcan	0.999434	starnet_liv	0.999981
3172	ENSG00000163161	ERCC3	-0.654373	-0.0616138	0.512872	0.0899023	0.214256	1.84587e-29	1.77973e-28	26	41	32	B1	Liver (STARNET)	EpiXcan	0.999434	starnet_liv	0.999981
3173	ENSG00000144026	ZNF514	-0.65364	-0.0502243	0.513344	0.351206	0.491603	2.71018e-85	1.08391e-83	59	136	71	B1	Liver (STARNET)	EpiXcan	0.999434	starnet_liv	0.999981
3174	ENSG00000198355	PIM3	0.652807	0.196714	0.51388	0.0110496	0.022364	0.000673558	0.00157536	6	12	8	B1	Liver (STARNET)	EpiXcan	0.999434	starnet_liv	0.999981
3175	ENSG00000160695	VPS11	-0.652776	-0.0711677	0.513901	0.0568933	0.137234	1.30156e-18	8.01397e-18	27	43	32	B1	Liver (STARNET)	EpiXcan	0.999434	starnet_liv	0.999981
3176	ENSG00000102805	CLN5	0.65277	0.0481973	0.513904	0.189384	0.241344	3.7648e-34	4.24518e-33	80	157	96	B1	Liver (STARNET)	EpiXcan	0.999434	starnet_liv	0.999981
3177	ENSG00000113273	ARSB	0.65268	0.0309367	0.513963	0.295332	0.560021	1.60231e-105	9.30321e-104	97	166	112	B1	Liver (STARNET)	EpiXcan	0.999434	starnet_liv	0.999981
3178	ENSG00000080815	PSEN1	-0.652633	-0.0557045	0.513993	0.115721	0.18731	1.33711e-25	1.11115e-24	40	69	46	B1	Liver (STARNET)	EpiXcan	0.999434	starnet_liv	0.999981
3179	ENSG00000082684	SEMA5B	0.652404	0.192642	0.514141	0.0123942	0.0186034	0.00190995	0.00427744	26	38	33	B1	Liver (STARNET)	EpiXcan	0.999434	starnet_liv	0.999981
3180	ENSG00000178952	TUFM	0.652162	0.664267	0.514297	0.000909908	0.0153541	0.00511198	0.0110108	4	9	7	B1	Liver (STARNET)	EpiXcan	0.999434	starnet_liv	0.999981
3181	ENSG00000163832	ELP6	-0.652133	-0.0973369	0.514315	0.0319096	0.117199	8.45969e-16	4.55056e-15	11	35	15	B1	Liver (STARNET)	EpiXcan	0.999434	starnet_liv	0.999981
3182	ENSG00000099994	SUSD2	0.651923	0.0406534	0.514451	0.35691	0.422472	4.96678e-68	1.35568e-66	28	58	36	B1	Liver (STARNET)	EpiXcan	0.999434	starnet_liv	0.999981
3183	ENSG00000172113	NME6	-0.651913	-0.054851	0.514457	0.0876526	0.156233	3.89165e-21	2.70576e-20	9	16	9	B1	Liver (STARNET)	EpiXcan	0.999434	starnet_liv	0.999981
3184	ENSG00000248333	CDK11B	-0.65189	-0.131761	0.514472	0.033537	0.0855497	8.73079e-12	3.72953e-11	27	52	33	B1	Liver (STARNET)	EpiXcan	0.999434	starnet_liv	0.999981
3185	ENSG00000136478	TEX2	0.651697	0.0672936	0.514597	0.116188	0.175615	1.12467e-23	8.72711e-23	13	24	17	B1	Liver (STARNET)	EpiXcan	0.999434	starnet_liv	0.999981
3186	ENSG00000069424	KCNAB2	-0.651582	-0.0555487	0.514671	0.133776	0.165713	2.90453e-22	2.12314e-21	40	53	46	B1	Liver (STARNET)	EpiXcan	0.999434	starnet_liv	0.999981
3187	ENSG00000187608	ISG15	-0.651579	-0.214258	0.514673	0.0112901	0.0203723	0.00118837	0.00270973	8	21	11	B1	Liver (STARNET)	EpiXcan	0.999434	starnet_liv	0.999981
3188	ENSG00000063176	SPHK2	0.651478	0.101571	0.514738	0.0359329	0.0866406	4.57438e-12	1.98218e-11	8	22	8	B1	Liver (STARNET)	EpiXcan	0.999434	starnet_liv	0.999981
3189	ENSG00000109881	CCDC34	0.6514	0.0744997	0.514788	0.0579406	0.106122	2.74019e-14	1.36013e-13	12	22	13	B1	Liver (STARNET)	EpiXcan	0.999434	starnet_liv	0.999981
3190	ENSG00000261012	AC115619.1	0.651186	0.25079	0.514926	0.00545039	0.0173537	0.00278199	0.00614108	9	20	13	B1	Liver (STARNET)	EpiXcan	0.999434	starnet_liv	0.999981
3191	ENSG00000007516	BAIAP3	-0.651099	-0.0734339	0.514983	0.0536297	0.124668	5.4607e-17	3.11455e-16	10	27	12	B1	Liver (STARNET)	EpiXcan	0.999434	starnet_liv	0.999981
3192	ENSG00000054983	GALC	0.650794	0.0381598	0.515179	0.305524	0.441174	3.45599e-72	1.04453e-70	22	30	24	B1	Liver (STARNET)	EpiXcan	0.999434	starnet_liv	0.999981
3193	ENSG00000135299	ANKRD6	0.649171	0.100457	0.516228	0.0369538	0.0705264	5.92164e-10	2.2539e-09	35	43	39	B1	Liver (STARNET)	EpiXcan	0.999434	starnet_liv	0.999981
3194	ENSG00000117118	SDHB	-0.649153	-0.140947	0.51624	0.0293372	0.0333584	3.16269e-05	8.43935e-05	19	24	21	B1	Liver (STARNET)	EpiXcan	0.999434	starnet_liv	0.999981
3195	ENSG00000132128	LRRC41	-0.649008	-0.271322	0.516333	0.0107312	0.0179714	0.00243788	0.00541033	13	28	15	B1	Liver (STARNET)	EpiXcan	0.999434	starnet_liv	0.999981
3196	ENSG00000255545	AP004608.1	0.648022	0.0801889	0.516971	0.0636899	0.201666	1.16738e-28	1.09602e-27	40	56	44	B1	Liver (STARNET)	EpiXcan	0.999434	starnet_liv	0.999981
3197	ENSG00000128944	KNSTRN	-0.647901	-0.0339285	0.517049	0.396142	0.616869	4.46756e-128	3.86546e-126	30	48	35	B1	Liver (STARNET)	EpiXcan	0.999434	starnet_liv	0.999981
3198	ENSG00000182481	KPNA2	-0.647521	-0.235476	0.517295	0.0065345	0.0213319	0.000898837	0.00207477	11	22	12	B1	Liver (STARNET)	EpiXcan	0.999434	starnet_liv	0.999981
3199	ENSG00000169129	AFAP1L2	-0.647358	-1.66914	0.5174	0.000126908	0.029805	8.61288e-05	0.000219391	1	6	2	B1	Liver (STARNET)	EpiXcan	0.999434	starnet_liv	0.999981
3200	ENSG00000167244	IGF2	0.647273	0.140801	0.517455	0.00738932	0.014541	0.00653605	0.0139375	13	43	25	B1	Liver (STARNET)	EpiXcan	0.999434	starnet_liv	0.999981
3201	ENSG00000272849	AC084018.1	0.646905	0.151619	0.517694	0.0320617	0.0863941	1.04643e-11	4.44566e-11	17	43	18	B1	Liver (STARNET)	EpiXcan	0.999434	starnet_liv	0.999981
3202	ENSG00000124942	AHNAK	0.646717	0.140057	0.517815	0.0159549	0.0319394	4.67871e-05	0.000122647	6	29	6	B1	Liver (STARNET)	EpiXcan	0.999434	starnet_liv	0.999981
3203	ENSG00000127324	TSPAN8	0.64657	0.0357682	0.51791	0.252856	0.35098	1.96095e-53	3.82877e-52	16	25	17	B1	Liver (STARNET)	EpiXcan	0.999434	starnet_liv	0.999981
3204	ENSG00000160014	CALM3	-0.646468	-0.0685454	0.517977	0.0876333	0.160435	1.27675e-21	9.05281e-21	14	35	19	B1	Liver (STARNET)	EpiXcan	0.999434	starnet_liv	0.999981
3205	ENSG00000172638	EFEMP2	0.646325	0.274997	0.518069	0.00492642	0.0124648	0.0114045	0.0236932	6	10	8	B1	Liver (STARNET)	EpiXcan	0.999434	starnet_liv	0.999981
3206	ENSG00000159200	RCAN1	0.646239	0.0958041	0.518125	0.0382052	0.209243	6.90803e-29	6.5367e-28	7	27	8	B1	Liver (STARNET)	EpiXcan	0.999434	starnet_liv	0.999981
3207	ENSG00000010803	SCMH1	0.646164	0.129974	0.518173	0.0269403	0.0504311	2.7468e-07	8.7095e-07	16	38	18	B1	Liver (STARNET)	EpiXcan	0.999434	starnet_liv	0.999981
3208	ENSG00000122674	CCZ1	-0.646087	-0.0386116	0.518223	0.182872	0.58412	5.42197e-113	3.77769e-111	66	199	85	B1	Liver (STARNET)	EpiXcan	0.999434	starnet_liv	0.999981
3209	ENSG00000205771	CATSPER2P1	-0.646041	-0.107055	0.518253	0.0366094	0.267685	1.91228e-40	2.60172e-39	25	92	30	B1	Liver (STARNET)	EpiXcan	0.999434	starnet_liv	0.999981
3210	ENSG00000149179	C11orf49	0.64601	0.0946889	0.518273	0.0398416	0.11283	2.36025e-15	1.24087e-14	12	40	17	B1	Liver (STARNET)	EpiXcan	0.999434	starnet_liv	0.999981
3211	ENSG00000071564	TCF3	0.645948	0.461454	0.518313	0.00145401	0.0193377	0.00159826	0.00360561	6	11	9	B1	Liver (STARNET)	EpiXcan	0.999434	starnet_liv	0.999981
3212	ENSG00000064651	SLC12A2	-0.645686	-0.141778	0.518483	0.0177671	0.059506	1.47837e-08	5.12456e-08	18	30	22	B1	Liver (STARNET)	EpiXcan	0.999434	starnet_liv	0.999981
3213	ENSG00000162572	SCNN1D	-0.644634	-0.111444	0.519165	0.0404756	0.0546201	7.55112e-08	2.49717e-07	16	48	22	B1	Liver (STARNET)	EpiXcan	0.999434	starnet_liv	0.999981
3214	ENSG00000160201	U2AF1	0.644513	0.100305	0.519243	0.0389009	0.0334322	3.26941e-05	8.7066e-05	52	92	67	B1	Liver (STARNET)	EpiXcan	0.999434	starnet_liv	0.999981
3215	ENSG00000170175	CHRNB1	-0.644478	-0.14267	0.519266	0.0140466	0.0665245	2.5165e-09	9.18483e-09	7	11	8	B1	Liver (STARNET)	EpiXcan	0.999434	starnet_liv	0.999981
3216	ENSG00000155254	MARVELD1	0.644407	0.0940353	0.519312	0.0538237	0.0342121	2.1383e-05	5.81608e-05	39	53	51	B1	Liver (STARNET)	EpiXcan	0.999434	starnet_liv	0.999981
3217	ENSG00000174891	RSRC1	0.644039	0.130543	0.51955	0.0262951	0.0781087	5.74014e-11	2.33307e-10	18	26	23	B1	Liver (STARNET)	EpiXcan	0.999434	starnet_liv	0.999981
3218	ENSG00000120697	ALG5	0.643617	0.107444	0.519824	0.0370064	0.0631823	7.49948e-09	2.6609e-08	11	24	15	B1	Liver (STARNET)	EpiXcan	0.999434	starnet_liv	0.999981
3219	ENSG00000090530	P3H2	0.643544	0.109345	0.519871	0.0203091	0.0166648	0.00352414	0.00770099	32	69	39	B1	Liver (STARNET)	EpiXcan	0.999434	starnet_liv	0.999981
3220	ENSG00000114739	ACVR2B	-0.643508	-0.093997	0.519895	0.0228044	0.0152682	0.00477758	0.0103107	27	63	34	B1	Liver (STARNET)	EpiXcan	0.999434	starnet_liv	0.999981
3221	ENSG00000041988	THAP3	-0.64348	-0.0953969	0.519913	0.0393091	0.148312	5.92232e-20	3.87925e-19	13	45	19	B1	Liver (STARNET)	EpiXcan	0.999434	starnet_liv	0.999981
3222	ENSG00000126822	PLEKHG3	-0.642926	-0.137383	0.520272	0.0209023	0.0545621	6.00914e-08	2.00023e-07	14	22	15	B1	Liver (STARNET)	EpiXcan	0.999434	starnet_liv	0.999981
3223	ENSG00000162944	RFTN2	0.642823	0.203861	0.520339	0.0102235	0.0192843	0.00151905	0.00343395	8	11	8	B1	Liver (STARNET)	EpiXcan	0.999434	starnet_liv	0.999981
3224	ENSG00000162882	HAAO	0.641894	0.215778	0.520942	0.0123688	0.0207846	0.000766094	0.00177962	15	53	20	B1	Liver (STARNET)	EpiXcan	0.999434	starnet_liv	0.999981
3225	ENSG00000079691	CARMIL1	0.641846	0.041812	0.520973	0.0875717	0.105429	1.87546e-14	9.39361e-14	66	89	77	B1	Liver (STARNET)	EpiXcan	0.999434	starnet_liv	0.999981
3226	ENSG00000109133	TMEM33	0.641811	0.125044	0.520996	0.0167333	0.034014	2.73613e-05	7.35598e-05	20	57	22	B1	Liver (STARNET)	EpiXcan	0.999434	starnet_liv	0.999981
3227	ENSG00000058404	CAMK2B	-0.641507	-0.0618251	0.521193	0.12602	0.225668	3.63664e-31	3.72903e-30	27	48	35	B1	Liver (STARNET)	EpiXcan	0.999434	starnet_liv	0.999981
3228	ENSG00000189223	PAX8-AS1	-0.64124	-0.0227951	0.521367	0.478228	0.580849	2.74323e-112	1.8528e-110	41	57	49	B1	Liver (STARNET)	EpiXcan	0.999434	starnet_liv	0.999981
3229	ENSG00000160226	C21orf2	-0.640793	-0.0371483	0.521657	0.214025	0.425056	2.33409e-68	6.41052e-67	8	12	9	B1	Liver (STARNET)	EpiXcan	0.999434	starnet_liv	0.999981
3230	ENSG00000186020	ZNF529	0.640681	0.0424033	0.52173	0.189331	0.254221	1.11239e-35	1.32189e-34	45	98	63	B1	Liver (STARNET)	EpiXcan	0.999434	starnet_liv	0.999981
3231	ENSG00000231312	AC007388.1	0.64063	0.167356	0.521763	0.0174765	0.043802	1.61815e-06	4.82457e-06	6	14	9	B1	Liver (STARNET)	EpiXcan	0.999434	starnet_liv	0.999981
3232	ENSG00000015133	CCDC88C	-0.640313	-0.179083	0.521969	0.0105642	0.034975	2.02752e-05	5.52496e-05	13	47	15	B1	Liver (STARNET)	EpiXcan	0.999434	starnet_liv	0.999981
3233	ENSG00000197099	AC068631.1	-0.640202	-0.21672	0.522042	0.00687339	0.0184	0.00214557	0.00478326	5	10	6	B1	Liver (STARNET)	EpiXcan	0.999434	starnet_liv	0.999981
3234	ENSG00000008324	SS18L2	-0.639846	-0.155772	0.522273	0.0124223	0.0461988	6.93458e-07	2.12549e-06	6	18	8	B1	Liver (STARNET)	EpiXcan	0.999434	starnet_liv	0.999981
3235	ENSG00000263004	AC007114.1	-0.639801	-0.0906802	0.522302	0.0489319	0.0842925	9.58189e-12	4.08378e-11	12	24	14	B1	Liver (STARNET)	EpiXcan	0.999434	starnet_liv	0.999981
3236	ENSG00000182247	UBE2E2	0.639518	0.0920702	0.522486	0.0504012	0.101327	9.06516e-14	4.35272e-13	13	34	13	B1	Liver (STARNET)	EpiXcan	0.999434	starnet_liv	0.999981
3237	ENSG00000272831	AC027644.3	0.639195	0.0458646	0.522696	0.121329	0.212344	1.28711e-29	1.2428e-28	26	63	31	B1	Liver (STARNET)	EpiXcan	0.999434	starnet_liv	0.999981
3238	ENSG00000182568	SATB1	0.63918	0.110372	0.522706	0.0379368	0.0321255	4.42472e-05	0.000116381	36	54	42	B1	Liver (STARNET)	EpiXcan	0.999434	starnet_liv	0.999981
3239	ENSG00000148337	CIZ1	0.638441	0.0609901	0.523186	0.0672021	0.0900746	3.65923e-12	1.59555e-11	22	37	28	B1	Liver (STARNET)	EpiXcan	0.999434	starnet_liv	0.999981
3240	ENSG00000005801	ZNF195	0.638199	0.115119	0.523344	0.0450942	0.103418	3.17648e-14	1.57256e-13	30	51	45	B1	Liver (STARNET)	EpiXcan	0.999434	starnet_liv	0.999981
3241	ENSG00000136870	ZNF189	0.638095	0.267333	0.523412	0.0256509	0.0480809	5.02792e-07	1.55695e-06	15	38	17	B1	Liver (STARNET)	EpiXcan	0.999434	starnet_liv	0.999981
3242	ENSG00000136856	SLC2A8	0.638065	0.0380082	0.523431	0.265889	0.389092	9.96812e-61	2.29492e-59	25	73	31	B1	Liver (STARNET)	EpiXcan	0.999434	starnet_liv	0.999981
3243	ENSG00000111261	MANSC1	0.637628	0.264586	0.523716	0.00828639	0.0385276	6.50237e-06	1.85093e-05	4	14	5	B1	Liver (STARNET)	EpiXcan	0.999434	starnet_liv	0.999981
3244	ENSG00000198121	LPAR1	-0.637316	-0.196401	0.523919	0.0082691	0.0387977	6.503e-06	1.85093e-05	11	21	13	B1	Liver (STARNET)	EpiXcan	0.999434	starnet_liv	0.999981
3245	ENSG00000162591	MEGF6	-0.637079	-0.0684749	0.524073	0.134394	0.126094	3.91354e-17	2.2525e-16	66	86	82	B1	Liver (STARNET)	EpiXcan	0.999434	starnet_liv	0.999981
3246	ENSG00000179409	GEMIN4	-0.636985	-0.111768	0.524134	0.0269626	0.0568154	4.71678e-08	1.57958e-07	6	14	10	B1	Liver (STARNET)	EpiXcan	0.999434	starnet_liv	0.999981
3247	ENSG00000163251	FZD5	-0.636941	-0.096329	0.524163	0.0419215	0.0672334	2.14154e-09	7.85309e-09	15	22	16	B1	Liver (STARNET)	EpiXcan	0.999434	starnet_liv	0.999981
3248	ENSG00000129480	DTD2	0.636712	0.136324	0.524312	0.0205576	0.0335999	2.70198e-05	7.2686e-05	14	23	17	B1	Liver (STARNET)	EpiXcan	0.999434	starnet_liv	0.999981
3249	ENSG00000135845	PIGC	-0.636643	-0.171571	0.524357	0.040811	0.066819	2.27859e-09	8.33488e-09	18	29	20	B1	Liver (STARNET)	EpiXcan	0.999434	starnet_liv	0.999981
3250	ENSG00000204954	C12orf73	-0.636616	-0.242359	0.524375	0.00637539	0.043093	1.99618e-06	5.90382e-06	6	14	7	B1	Liver (STARNET)	EpiXcan	0.999434	starnet_liv	0.999981
3251	ENSG00000082212	ME2	-0.636528	-0.0930139	0.524432	0.0391488	0.109381	2.89178e-15	1.5119e-14	11	32	14	B1	Liver (STARNET)	EpiXcan	0.999434	starnet_liv	0.999981
3252	ENSG00000151632	AKR1C2	0.636412	0.0279841	0.524508	0.43533	0.531798	3.93981e-97	1.98309e-95	67	115	79	B1	Liver (STARNET)	EpiXcan	0.999434	starnet_liv	0.999981
3253	ENSG00000223891	OSER1-AS1	-0.636398	-0.077735	0.524517	0.0806733	0.143281	1.10502e-19	7.13924e-19	15	25	17	B1	Liver (STARNET)	EpiXcan	0.999434	starnet_liv	0.999981
3254	ENSG00000145626	UGT3A1	-0.636221	-0.144772	0.524632	0.0167174	0.0119922	0.0135338	0.0278589	20	37	23	B1	Liver (STARNET)	EpiXcan	0.999434	starnet_liv	0.999981
3255	ENSG00000137414	FAM8A1	-0.636217	-0.296443	0.524635	0.00396402	0.0308632	6.27162e-05	0.000162061	9	26	13	B1	Liver (STARNET)	EpiXcan	0.999434	starnet_liv	0.999981
