## Supplementary Appendix 5 for "IL10RB as a key regulator of COVID-19 host susceptibility and severity" (part 28 of 40)

### Sheet: Liver (STARNET) (continued)
	gene	gene_name	zscore	effect_size	pvalue	var_g	pred_perf_r2	pred_perf_pval	pred_perf_qval	n_snps_used	n_snps_in_cov	n_snps_in_model	gwas	tissue	method	gwas_fdr	Tissue.keyword	fdr_all
3256	ENSG00000257261	AC008014.1	0.636194	0.0647323	0.52465	0.122556	0.245377	8.72911e-35	1.00746e-33	32	56	39	B1	Liver (STARNET)	EpiXcan	0.999434	starnet_liv	0.999981
3257	ENSG00000198830	HMGN2	0.63596	0.46446	0.524803	0.00386126	0.0679674	1.44979e-09	5.373e-09	2	9	3	B1	Liver (STARNET)	EpiXcan	0.999434	starnet_liv	0.999981
3258	ENSG00000245532	NEAT1	-0.635859	-0.0637379	0.524868	0.0396017	0.103127	5.07587e-14	2.47584e-13	12	22	17	B1	Liver (STARNET)	EpiXcan	0.999434	starnet_liv	0.999981
3259	ENSG00000103226	NOMO3	-0.635828	-0.0353363	0.524889	0.364308	0.473354	8.92358e-81	3.2814e-79	73	188	82	B1	Liver (STARNET)	EpiXcan	0.999434	starnet_liv	0.999981
3260	ENSG00000091039	OSBPL8	0.635504	0.281084	0.5251	0.00470235	0.026876	0.000186576	0.000459856	1	3	1	B1	Liver (STARNET)	EpiXcan	0.999434	starnet_liv	0.999981
3261	ENSG00000007216	SLC13A2	-0.6355	-0.805653	0.525102	0.000595847	0.0111404	0.0168769	0.0343717	3	12	6	B1	Liver (STARNET)	EpiXcan	0.999434	starnet_liv	0.999981
3262	ENSG00000133805	AMPD3	-0.635399	-0.203333	0.525168	0.0114542	0.0319801	4.85999e-05	0.000127122	20	26	22	B1	Liver (STARNET)	EpiXcan	0.999434	starnet_liv	0.999981
3263	ENSG00000112763	BTN2A1	0.635112	0.110645	0.525356	0.0282473	0.0901039	3.38422e-12	1.47807e-11	16	46	21	B1	Liver (STARNET)	EpiXcan	0.999434	starnet_liv	0.999981
3264	ENSG00000164089	ETNPPL	0.63505	0.203487	0.525396	0.00965445	0.0793663	7.25559e-11	2.92923e-10	17	29	24	B1	Liver (STARNET)	EpiXcan	0.999434	starnet_liv	0.999981
3265	ENSG00000143479	DYRK3	-0.635016	-0.0552204	0.525418	0.0986058	0.214355	1.24308e-29	1.20116e-28	12	20	14	B1	Liver (STARNET)	EpiXcan	0.999434	starnet_liv	0.999981
3266	ENSG00000180611	MB21D2	0.634763	0.166072	0.525583	0.0115896	0.040296	4.6256e-06	1.33291e-05	3	7	4	B1	Liver (STARNET)	EpiXcan	0.999434	starnet_liv	0.999981
3267	ENSG00000072201	LNX1	0.634729	0.0664172	0.525605	0.087703	0.114222	2.21389e-15	1.16484e-14	45	81	52	B1	Liver (STARNET)	EpiXcan	0.999434	starnet_liv	0.999981
3268	ENSG00000154380	ENAH	-0.634346	-0.03875	0.525855	0.361947	0.48998	7.17454e-86	2.92236e-84	23	36	26	B1	Liver (STARNET)	EpiXcan	0.999434	starnet_liv	0.999981
3269	ENSG00000152270	PDE3B	-0.634271	-0.354303	0.525904	0.0044887	0.0123812	0.011797	0.0244549	4	5	5	B1	Liver (STARNET)	EpiXcan	0.999434	starnet_liv	0.999981
3270	ENSG00000164654	MIOS	0.633995	0.0839846	0.526084	0.0304006	0.0235143	0.000449601	0.00106721	22	57	27	B1	Liver (STARNET)	EpiXcan	0.999434	starnet_liv	0.999981
3271	ENSG00000164002	EXO5	-0.633792	-0.0372495	0.526216	0.157694	0.189212	2.59049e-26	2.22536e-25	33	67	37	B1	Liver (STARNET)	EpiXcan	0.999434	starnet_liv	0.999981
3272	ENSG00000155542	SETD9	0.633395	0.0295266	0.526476	0.26881	0.405338	1.36676e-65	3.53382e-64	45	79	54	B1	Liver (STARNET)	EpiXcan	0.999434	starnet_liv	0.999981
3273	ENSG00000150687	PRSS23	0.633216	0.047119	0.526593	0.106767	0.18382	7.70252e-25	6.23264e-24	55	91	67	B1	Liver (STARNET)	EpiXcan	0.999434	starnet_liv	0.999981
3274	ENSG00000145331	TRMT10A	-0.633191	-0.0948149	0.526609	0.0428658	0.0232625	0.000448262	0.00106422	37	63	39	B1	Liver (STARNET)	EpiXcan	0.999434	starnet_liv	0.999981
3275	ENSG00000271576	AL359504.2	0.633127	0.103545	0.526651	0.0690265	0.0958895	4.71394e-13	2.16677e-12	24	26	25	B1	Liver (STARNET)	EpiXcan	0.999434	starnet_liv	0.999981
3276	ENSG00000162441	LZIC	0.633006	1.19567	0.52673	0.000378112	0.0103017	0.020988	0.0423406	2	7	3	B1	Liver (STARNET)	EpiXcan	0.999434	starnet_liv	0.999981
3277	ENSG00000174695	TMEM167A	-0.632851	-0.138353	0.526831	0.0187483	0.0425994	1.89923e-06	5.6284e-06	21	30	23	B1	Liver (STARNET)	EpiXcan	0.999434	starnet_liv	0.999981
3278	ENSG00000271361	AL133351.4	0.632585	0.0476426	0.527005	0.13811	0.327699	1.03406e-48	1.7894e-47	22	77	28	B1	Liver (STARNET)	EpiXcan	0.999434	starnet_liv	0.999981
3279	ENSG00000176978	DPP7	0.632338	0.256673	0.527166	0.00823973	0.0419274	3.01705e-06	8.81283e-06	2	21	2	B1	Liver (STARNET)	EpiXcan	0.999434	starnet_liv	0.999981
3280	ENSG00000186431	FCAR	-0.632314	-0.0685176	0.527182	0.0923304	0.172333	2.9463e-23	2.24027e-22	7	50	7	B1	Liver (STARNET)	EpiXcan	0.999434	starnet_liv	0.999981
3281	ENSG00000132855	ANGPTL3	0.632112	0.349711	0.527314	0.00443372	0.0304005	6.31215e-05	0.000163013	2	9	2	B1	Liver (STARNET)	EpiXcan	0.999434	starnet_liv	0.999981
3282	ENSG00000135069	PSAT1	-0.631624	-0.264824	0.527632	0.0126206	0.0169713	0.00311818	0.00684576	8	13	13	B1	Liver (STARNET)	EpiXcan	0.999434	starnet_liv	0.999981
3283	ENSG00000011478	QPCTL	0.631598	0.0331266	0.52765	0.128903	0.147604	8.25799e-20	5.37196e-19	46	70	55	B1	Liver (STARNET)	EpiXcan	0.999434	starnet_liv	0.999981
3284	ENSG00000172339	ALG14	-0.631273	-0.0955265	0.527862	0.0321064	0.0183111	0.00207089	0.00462146	38	54	42	B1	Liver (STARNET)	EpiXcan	0.999434	starnet_liv	0.999981
3285	ENSG00000171444	MCC	-0.630969	-0.0555203	0.528061	0.166017	0.283359	1.49361e-40	2.03839e-39	44	65	53	B1	Liver (STARNET)	EpiXcan	0.999434	starnet_liv	0.999981
3286	ENSG00000146731	CCT6A	0.630838	0.0933064	0.528147	0.0503875	0.0377145	1.01557e-05	2.84592e-05	59	85	67	B1	Liver (STARNET)	EpiXcan	0.999434	starnet_liv	0.999981
3287	ENSG00000179023	KLHDC7A	-0.630437	-0.0425504	0.528408	0.171344	0.402082	4.2135e-64	1.05641e-62	25	82	27	B1	Liver (STARNET)	EpiXcan	0.999434	starnet_liv	0.999981
3288	ENSG00000080819	CPOX	0.629816	0.194681	0.528815	0.00722567	0.0331293	2.93505e-05	7.85728e-05	11	27	15	B1	Liver (STARNET)	EpiXcan	0.999434	starnet_liv	0.999981
3289	ENSG00000100296	THOC5	0.629525	0.179097	0.529005	0.0132196	0.0206428	0.000931922	0.00214702	13	29	14	B1	Liver (STARNET)	EpiXcan	0.999434	starnet_liv	0.999981
3290	ENSG00000186230	ZNF749	0.629119	0.104748	0.529271	0.0176844	0.0806086	2.98459e-11	1.23469e-10	30	47	39	B1	Liver (STARNET)	EpiXcan	0.999434	starnet_liv	0.999981
3291	ENSG00000165392	WRN	0.629097	0.0847859	0.529286	0.0572222	0.0986434	1.98816e-13	9.36293e-13	27	64	30	B1	Liver (STARNET)	EpiXcan	0.999434	starnet_liv	0.999981
3292	ENSG00000110931	CAMKK2	-0.629093	-0.102711	0.529288	0.0373132	0.102015	9.3392e-14	4.48106e-13	37	57	50	B1	Liver (STARNET)	EpiXcan	0.999434	starnet_liv	0.999981
3293	ENSG00000159176	CSRP1	0.629064	0.151252	0.529307	0.0368549	0.0168229	0.00340635	0.00745344	53	60	56	B1	Liver (STARNET)	EpiXcan	0.999434	starnet_liv	0.999981
3294	ENSG00000160963	COL26A1	-0.628759	-0.0394782	0.529507	0.271935	0.55029	2.99744e-102	1.66026e-100	37	82	48	B1	Liver (STARNET)	EpiXcan	0.999434	starnet_liv	0.999981
3295	ENSG00000002834	LASP1	0.628678	0.0922134	0.52956	0.0560277	0.242447	7.87644e-34	8.82134e-33	15	32	21	B1	Liver (STARNET)	EpiXcan	0.999434	starnet_liv	0.999981
3296	ENSG00000178038	ALS2CL	-0.628356	-0.0550134	0.529771	0.0902013	0.144994	1.10941e-19	7.16407e-19	19	34	27	B1	Liver (STARNET)	EpiXcan	0.999434	starnet_liv	0.999981
3297	ENSG00000204536	CCHCR1	0.628157	0.0708433	0.529901	0.0417287	0.253755	5.84686e-36	7.04924e-35	22	53	28	B1	Liver (STARNET)	EpiXcan	0.999434	starnet_liv	0.999981
3298	ENSG00000112992	NNT	-0.627972	-0.0434489	0.530022	0.185287	0.324391	7.69403e-48	1.29915e-46	30	63	36	B1	Liver (STARNET)	EpiXcan	0.999434	starnet_liv	0.999981
3299	ENSG00000111321	LTBR	0.627655	0.0363194	0.53023	0.218345	0.41035	7.68227e-67	2.04624e-65	35	52	43	B1	Liver (STARNET)	EpiXcan	0.999434	starnet_liv	0.999981
3300	ENSG00000172243	CLEC7A	-0.627515	-0.181771	0.530321	0.0141688	0.0403422	4.45708e-06	1.28575e-05	7	15	7	B1	Liver (STARNET)	EpiXcan	0.999434	starnet_liv	0.999981
3301	ENSG00000184164	CRELD2	0.627241	0.13309	0.530501	0.00836853	0.0249144	0.000319432	0.000769824	12	28	14	B1	Liver (STARNET)	EpiXcan	0.999434	starnet_liv	0.999981
3302	ENSG00000137185	ZSCAN9	0.627217	0.868303	0.530517	0.00181647	0.0209062	0.00100976	0.00231627	3	6	4	B1	Liver (STARNET)	EpiXcan	0.999434	starnet_liv	0.999981
3303	ENSG00000136485	DCAF7	0.627117	0.401153	0.530583	0.00378513	0.0284561	0.000132497	0.000331569	3	12	3	B1	Liver (STARNET)	EpiXcan	0.999434	starnet_liv	0.999981
3304	ENSG00000099624	ATP5D	0.626771	0.125953	0.530809	0.0161315	0.0306538	6.47275e-05	0.000166965	28	63	40	B1	Liver (STARNET)	EpiXcan	0.999434	starnet_liv	0.999981
3305	ENSG00000099889	ARVCF	0.626545	0.191452	0.530957	0.00671073	0.012271	0.0124603	0.0257532	26	28	28	B1	Liver (STARNET)	EpiXcan	0.999434	starnet_liv	0.999981
3306	ENSG00000130723	PRRC2B	-0.626164	-0.170451	0.531208	0.00862511	0.0178029	0.0024684	0.0054744	14	25	15	B1	Liver (STARNET)	EpiXcan	0.999434	starnet_liv	0.999981
3307	ENSG00000163050	COQ8A	-0.625464	-0.123537	0.531667	0.0170634	0.0498811	3.27204e-07	1.03132e-06	20	48	22	B1	Liver (STARNET)	EpiXcan	0.999434	starnet_liv	0.999981
3308	ENSG00000167613	LAIR1	0.625326	0.148404	0.531757	0.012834	0.0444316	1.22272e-06	3.68376e-06	21	86	26	B1	Liver (STARNET)	EpiXcan	0.999434	starnet_liv	0.999981
3309	ENSG00000198677	TTC37	0.625214	0.140512	0.53183	0.008792	0.0534022	1.10313e-07	3.60307e-07	8	11	10	B1	Liver (STARNET)	EpiXcan	0.999434	starnet_liv	0.999981
3310	ENSG00000073614	KDM5A	0.625108	0.478333	0.5319	0.00340626	0.0153967	0.0048923	0.0105497	1	2	2	B1	Liver (STARNET)	EpiXcan	0.999434	starnet_liv	0.999981
3311	ENSG00000147416	ATP6V1B2	-0.624908	-0.0355533	0.532031	0.048709	0.0284712	0.0001225	0.00030779	78	104	94	B1	Liver (STARNET)	EpiXcan	0.999434	starnet_liv	0.999981
3312	ENSG00000155111	CDK19	-0.624849	-0.153482	0.53207	0.0191547	0.0461659	8.15964e-07	2.49175e-06	22	47	28	B1	Liver (STARNET)	EpiXcan	0.999434	starnet_liv	0.999981
3313	ENSG00000101096	NFATC2	-0.624784	-0.147335	0.532113	0.0311491	0.0179389	0.00239768	0.00532469	32	45	35	B1	Liver (STARNET)	EpiXcan	0.999434	starnet_liv	0.999981
3314	ENSG00000179639	FCER1A	0.624762	0.284425	0.532127	0.00870651	0.0145414	0.00652057	0.0139068	15	25	18	B1	Liver (STARNET)	EpiXcan	0.999434	starnet_liv	0.999981
3315	ENSG00000130560	UBAC1	0.624723	0.0366133	0.532153	0.099481	0.147611	3.91909e-20	2.59664e-19	48	72	59	B1	Liver (STARNET)	EpiXcan	0.999434	starnet_liv	0.999981
3316	ENSG00000102543	CDADC1	-0.624322	-0.130652	0.532416	0.0070694	0.017518	0.00264465	0.00584667	18	24	23	B1	Liver (STARNET)	EpiXcan	0.999434	starnet_liv	0.999981
3317	ENSG00000167460	TPM4	-0.624319	-0.170765	0.532418	0.013812	0.0199167	0.00121023	0.00275797	10	17	12	B1	Liver (STARNET)	EpiXcan	0.999434	starnet_liv	0.999981
3318	ENSG00000158882	TOMM40L	0.624273	0.625095	0.532448	0.00396695	0.0105476	0.0203922	0.0412266	10	14	14	B1	Liver (STARNET)	EpiXcan	0.999434	starnet_liv	0.999981
3319	ENSG00000105321	CCDC9	-0.623147	-0.25645	0.533188	0.00828384	0.0140897	0.00735809	0.0156075	15	23	19	B1	Liver (STARNET)	EpiXcan	0.999434	starnet_liv	0.999981
3320	ENSG00000156345	CDK20	-0.622824	-0.172421	0.5334	0.0107981	0.046352	7.8361e-07	2.39516e-06	1	32	1	B1	Liver (STARNET)	EpiXcan	0.999434	starnet_liv	0.999981
3321	ENSG00000222011	FAM185A	-0.622705	-0.127987	0.533478	0.0295148	0.0718721	5.7997e-10	2.20876e-09	23	50	31	B1	Liver (STARNET)	EpiXcan	0.999434	starnet_liv	0.999981
3322	ENSG00000204262	COL5A2	-0.622597	-0.287746	0.533549	0.00647786	0.0280571	0.000131895	0.00033025	18	29	23	B1	Liver (STARNET)	EpiXcan	0.999434	starnet_liv	0.999981
3323	ENSG00000142937	RPS8	0.622073	0.172228	0.533894	0.0106698	0.0131049	0.0092444	0.0194065	11	17	11	B1	Liver (STARNET)	EpiXcan	0.999434	starnet_liv	0.999981
3324	ENSG00000146147	MLIP	0.62198	0.0296825	0.533955	0.384181	0.704196	1.50997e-165	2.85557e-163	63	84	69	B1	Liver (STARNET)	EpiXcan	0.999434	starnet_liv	0.999981
3325	ENSG00000116661	FBXO2	0.621516	0.11489	0.53426	0.0384677	0.114718	1.97208e-15	1.04134e-14	21	37	25	B1	Liver (STARNET)	EpiXcan	0.999434	starnet_liv	0.999981
3326	ENSG00000127399	LRRC61	-0.621296	-0.0285438	0.534405	0.414049	0.671103	7.85917e-149	9.81506e-147	32	77	36	B1	Liver (STARNET)	EpiXcan	0.999434	starnet_liv	0.999981
3327	ENSG00000144566	RAB5A	0.62112	0.0719629	0.534521	0.0434394	0.0584312	2.38933e-08	8.14993e-08	23	49	26	B1	Liver (STARNET)	EpiXcan	0.999434	starnet_liv	0.999981
3328	ENSG00000079277	MKNK1	0.621114	0.0705995	0.534525	0.0669272	0.168894	3.59348e-23	2.72142e-22	16	32	19	B1	Liver (STARNET)	EpiXcan	0.999434	starnet_liv	0.999981
3329	ENSG00000145348	TBCK	0.621061	0.0458219	0.53456	0.196874	0.258217	3.298e-37	4.13829e-36	38	65	40	B1	Liver (STARNET)	EpiXcan	0.999434	starnet_liv	0.999981
3330	ENSG00000100599	RIN3	-0.620947	-0.085302	0.534634	0.0422063	0.104387	3.55898e-14	1.75536e-13	7	25	10	B1	Liver (STARNET)	EpiXcan	0.999434	starnet_liv	0.999981
3331	ENSG00000131238	PPT1	0.620925	0.130838	0.534649	0.0248841	0.108892	8.18989e-15	4.17312e-14	26	52	33	B1	Liver (STARNET)	EpiXcan	0.999434	starnet_liv	0.999981
3332	ENSG00000115091	ACTR3	0.620726	0.0925511	0.53478	0.046186	0.101926	7.18239e-14	3.46756e-13	13	28	15	B1	Liver (STARNET)	EpiXcan	0.999434	starnet_liv	0.999981
3333	ENSG00000183309	ZNF623	0.620726	0.0927948	0.53478	0.0490204	0.0348486	2.19706e-05	5.96853e-05	67	98	77	B1	Liver (STARNET)	EpiXcan	0.999434	starnet_liv	0.999981
3334	ENSG00000184752	NDUFA12	-0.620611	-0.0640479	0.534856	0.0197657	0.0333723	2.95501e-05	7.9091e-05	15	28	19	B1	Liver (STARNET)	EpiXcan	0.999434	starnet_liv	0.999981
3335	ENSG00000184857	TMEM186	-0.620507	-0.0762308	0.534924	0.0286702	0.0575858	3.49055e-08	1.17847e-07	20	39	27	B1	Liver (STARNET)	EpiXcan	0.999434	starnet_liv	0.999981
3336	ENSG00000189091	SF3B3	0.620312	0.104859	0.535052	0.0316379	0.0591553	2.2571e-08	7.71082e-08	9	28	10	B1	Liver (STARNET)	EpiXcan	0.999434	starnet_liv	0.999981
3337	ENSG00000144134	RABL2A	-0.619918	-0.270879	0.535311	0.00630009	0.0487211	1.89603e-07	6.07592e-07	9	40	12	B1	Liver (STARNET)	EpiXcan	0.999434	starnet_liv	0.999981
3338	ENSG00000183111	ARHGEF37	0.61968	0.0356713	0.535468	0.276714	0.362288	2.64263e-55	5.42375e-54	73	102	85	B1	Liver (STARNET)	EpiXcan	0.999434	starnet_liv	0.999981
3339	ENSG00000050748	MAPK9	0.619653	0.0747448	0.535486	0.0473804	0.117795	5.64915e-16	3.08258e-15	18	28	21	B1	Liver (STARNET)	EpiXcan	0.999434	starnet_liv	0.999981
3340	ENSG00000213512	GBP7	0.619466	0.099384	0.535609	0.0262308	0.0749268	2.59377e-10	1.01101e-09	32	60	42	B1	Liver (STARNET)	EpiXcan	0.999434	starnet_liv	0.999981
3341	ENSG00000167553	TUBA1C	0.619406	0.115724	0.535649	0.0234168	0.0176	0.00257538	0.00570115	22	29	26	B1	Liver (STARNET)	EpiXcan	0.999434	starnet_liv	0.999981
3342	ENSG00000119685	TTLL5	0.619295	0.0510303	0.535722	0.0805873	0.0596946	1.64249e-08	5.66675e-08	59	75	69	B1	Liver (STARNET)	EpiXcan	0.999434	starnet_liv	0.999981
3343	ENSG00000165502	RPL36AL	-0.61906	-0.11598	0.535877	0.0403238	0.17134	4.82913e-23	3.64055e-22	11	30	14	B1	Liver (STARNET)	EpiXcan	0.999434	starnet_liv	0.999981
3344	ENSG00000111144	LTA4H	0.618886	0.129872	0.535992	0.0168365	0.0651312	3.8162e-09	1.37691e-08	22	44	32	B1	Liver (STARNET)	EpiXcan	0.999434	starnet_liv	0.999981
3345	ENSG00000150867	PIP4K2A	0.618672	0.291732	0.536132	0.00592166	0.060923	1.38326e-08	4.80492e-08	5	19	7	B1	Liver (STARNET)	EpiXcan	0.999434	starnet_liv	0.999981
3346	ENSG00000143067	ZNF697	-0.618508	-0.077137	0.536241	0.0431568	0.0334543	2.89038e-05	7.74394e-05	43	76	52	B1	Liver (STARNET)	EpiXcan	0.999434	starnet_liv	0.999981
3347	ENSG00000158296	SLC13A3	-0.61843	-0.236312	0.536292	0.0188597	0.0502847	2.99638e-07	9.47816e-07	31	49	41	B1	Liver (STARNET)	EpiXcan	0.999434	starnet_liv	0.999981
3348	ENSG00000205643	CDPF1	-0.618336	-0.23701	0.536354	0.00608995	0.0382487	6.77146e-06	1.92444e-05	6	16	9	B1	Liver (STARNET)	EpiXcan	0.999434	starnet_liv	0.999981
3349	ENSG00000115816	CEBPZ	-0.617887	-0.0972024	0.53665	0.0303961	0.0652852	4.36922e-09	1.57088e-08	12	16	12	B1	Liver (STARNET)	EpiXcan	0.999434	starnet_liv	0.999981
3350	ENSG00000010318	PHF7	-0.617714	-0.312402	0.536764	0.00312786	0.0104626	0.0203142	0.041094	6	12	9	B1	Liver (STARNET)	EpiXcan	0.999434	starnet_liv	0.999981
3351	ENSG00000069966	GNB5	-0.617712	-0.142401	0.536766	0.0168062	0.0172818	0.00275173	0.00607731	11	20	14	B1	Liver (STARNET)	EpiXcan	0.999434	starnet_liv	0.999981
3352	ENSG00000110693	SOX6	0.617701	0.0514616	0.536772	0.104449	0.541613	5.41642e-100	2.89123e-98	18	39	27	B1	Liver (STARNET)	EpiXcan	0.999434	starnet_liv	0.999981
3353	ENSG00000180104	EXOC3	-0.617526	-0.0586238	0.536888	0.111457	0.147904	5.12271e-20	3.36715e-19	45	66	52	B1	Liver (STARNET)	EpiXcan	0.999434	starnet_liv	0.999981
3354	ENSG00000006607	FARP2	0.617254	0.0726735	0.537068	0.073194	0.163872	2.5548e-22	1.8706e-21	24	46	31	B1	Liver (STARNET)	EpiXcan	0.999434	starnet_liv	0.999981
3355	ENSG00000241878	PISD	-0.616749	-0.183091	0.5374	0.00675646	0.0226425	0.00059188	0.00139097	1	2	2	B1	Liver (STARNET)	EpiXcan	0.999434	starnet_liv	0.999981
3356	ENSG00000267659	LINC01482	-0.61674	-0.0290106	0.537406	0.37905	0.480768	3.91373e-84	1.53284e-82	70	111	88	B1	Liver (STARNET)	EpiXcan	0.999434	starnet_liv	0.999981
3357	ENSG00000083544	TDRD3	0.615952	0.178238	0.537926	0.0128656	0.0360618	1.37519e-05	3.80694e-05	5	5	5	B1	Liver (STARNET)	EpiXcan	0.999434	starnet_liv	0.999981
3358	ENSG00000083099	LYRM2	0.61543	0.220796	0.538271	0.00900314	0.0367711	1.26594e-05	3.51551e-05	15	36	18	B1	Liver (STARNET)	EpiXcan	0.999434	starnet_liv	0.999981
3359	ENSG00000162897	FCAMR	-0.614329	-0.28043	0.538998	0.00508926	0.0366385	1.18055e-05	3.28874e-05	3	61	4	B1	Liver (STARNET)	EpiXcan	0.999434	starnet_liv	0.999981
3360	ENSG00000121898	CPXM2	0.614197	0.0306955	0.539085	0.443759	0.572792	3.47607e-110	2.22301e-108	18	37	22	B1	Liver (STARNET)	EpiXcan	0.999434	starnet_liv	0.999981
3361	ENSG00000112977	DAP	-0.614192	-0.0701408	0.539089	0.0764261	0.171978	2.64379e-23	2.01604e-22	30	69	33	B1	Liver (STARNET)	EpiXcan	0.999434	starnet_liv	0.999981
3362	ENSG00000165478	HEPACAM	0.614016	0.0407408	0.539205	0.277555	0.256613	3.01626e-36	3.67673e-35	80	122	93	B1	Liver (STARNET)	EpiXcan	0.999434	starnet_liv	0.999981
3363	ENSG00000127863	TNFRSF19	-0.61394	-0.0739113	0.539255	0.0443415	0.0620359	9.22422e-09	3.25194e-08	30	38	31	B1	Liver (STARNET)	EpiXcan	0.999434	starnet_liv	0.999981
3364	ENSG00000213533	TMEM110	-0.613837	-0.147838	0.539323	0.0144197	0.0415526	3.25314e-06	9.46901e-06	7	25	8	B1	Liver (STARNET)	EpiXcan	0.999434	starnet_liv	0.999981
3365	ENSG00000239789	MRPS17	0.613532	0.0641166	0.539525	0.0424452	0.0358709	1.17941e-05	3.28627e-05	37	52	40	B1	Liver (STARNET)	EpiXcan	0.999434	starnet_liv	0.999981
3366	ENSG00000225507	AC069282.1	-0.61325	-0.0833953	0.539711	0.0416603	0.119656	3.72125e-16	2.04831e-15	28	38	30	B1	Liver (STARNET)	EpiXcan	0.999434	starnet_liv	0.999981
3367	ENSG00000134760	DSG1	-0.61325	-0.0342231	0.539711	0.186183	0.391178	2.17501e-61	5.06024e-60	45	69	49	B1	Liver (STARNET)	EpiXcan	0.999434	starnet_liv	0.999981
3368	ENSG00000176153	GPX2	0.613243	0.0733135	0.539716	0.0436498	0.0877975	5.32103e-12	2.29745e-11	17	26	21	B1	Liver (STARNET)	EpiXcan	0.999434	starnet_liv	0.999981
3369	ENSG00000272079	AC004233.3	0.613208	0.0915465	0.539739	0.0615251	0.18236	3.79339e-25	3.10172e-24	18	48	25	B1	Liver (STARNET)	EpiXcan	0.999434	starnet_liv	0.999981
3370	ENSG00000175711	B3GNTL1	0.613171	0.0886923	0.539763	0.0352998	0.0778518	8.95347e-11	3.59606e-10	5	6	5	B1	Liver (STARNET)	EpiXcan	0.999434	starnet_liv	0.999981
3371	ENSG00000152642	GPD1L	-0.613118	-0.114955	0.539798	0.0312924	0.0584507	2.49955e-08	8.5119e-08	24	40	28	B1	Liver (STARNET)	EpiXcan	0.999434	starnet_liv	0.999981
3372	ENSG00000075239	ACAT1	-0.613073	-0.129042	0.539828	0.0511422	0.0801224	4.57523e-11	1.8682e-10	11	15	13	B1	Liver (STARNET)	EpiXcan	0.999434	starnet_liv	0.999981
3373	ENSG00000107890	ANKRD26	-0.61283	-0.110108	0.539989	0.0281116	0.0536474	1.16535e-07	3.79131e-07	19	29	22	B1	Liver (STARNET)	EpiXcan	0.999434	starnet_liv	0.999981
3374	ENSG00000103510	KAT8	-0.612717	-0.0703211	0.540063	0.0646111	0.164823	2.82869e-22	2.06885e-21	20	41	28	B1	Liver (STARNET)	EpiXcan	0.999434	starnet_liv	0.999981
3375	ENSG00000228133	AC099684.1	-0.612395	-0.0640057	0.540277	0.0924989	0.164245	3.69997e-22	2.68826e-21	32	73	44	B1	Liver (STARNET)	EpiXcan	0.999434	starnet_liv	0.999981
3376	ENSG00000138036	DYNC2LI1	-0.611983	-0.0613517	0.540549	0.1385	0.261018	8.37244e-37	1.03584e-35	12	69	14	B1	Liver (STARNET)	EpiXcan	0.999434	starnet_liv	0.999981
3377	ENSG00000100288	CHKB	0.611863	0.173919	0.540628	0.00819298	0.0618904	9.8645e-09	3.46659e-08	2	5	4	B1	Liver (STARNET)	EpiXcan	0.999434	starnet_liv	0.999981
3378	ENSG00000259134	LINC00924	-0.611448	-0.0538451	0.540903	0.0819225	0.145436	1.26191e-19	8.12115e-19	22	64	30	B1	Liver (STARNET)	EpiXcan	0.999434	starnet_liv	0.999981
3379	ENSG00000161010	MRNIP	-0.611422	-0.0923832	0.54092	0.0551321	0.0499093	3.25099e-07	1.02492e-06	45	92	61	B1	Liver (STARNET)	EpiXcan	0.999434	starnet_liv	0.999981
3380	ENSG00000164751	PEX2	-0.611151	-0.351467	0.5411	0.0028149	0.0282589	0.000134189	0.000335612	2	3	3	B1	Liver (STARNET)	EpiXcan	0.999434	starnet_liv	0.999981
3381	ENSG00000197150	ABCB8	-0.611016	-0.0797687	0.541189	0.0444451	0.0928917	1.03012e-12	4.65574e-12	17	32	21	B1	Liver (STARNET)	EpiXcan	0.999434	starnet_liv	0.999981
3382	ENSG00000183475	ASB7	0.610701	0.168513	0.541397	0.0174733	0.0301984	7.2394e-05	0.000185727	35	63	43	B1	Liver (STARNET)	EpiXcan	0.999434	starnet_liv	0.999981
3383	ENSG00000134905	CARS2	0.610701	0.0421571	0.541397	0.284172	0.530967	3.81535e-97	1.92777e-95	46	101	57	B1	Liver (STARNET)	EpiXcan	0.999434	starnet_liv	0.999981
3384	ENSG00000171954	CYP4F22	0.610363	0.187049	0.541621	0.00752406	0.0140225	0.00671181	0.0142985	7	11	10	B1	Liver (STARNET)	EpiXcan	0.999434	starnet_liv	0.999981
3385	ENSG00000198478	SH3BGRL2	0.609898	0.154706	0.541929	0.0111077	0.0387987	5.75355e-06	1.64433e-05	4	19	4	B1	Liver (STARNET)	EpiXcan	0.999434	starnet_liv	0.999981
3386	ENSG00000108861	DUSP3	-0.609295	-0.0611584	0.542329	0.0666945	0.0915821	1.6433e-12	7.31966e-12	16	43	18	B1	Liver (STARNET)	EpiXcan	0.999434	starnet_liv	0.999981
3387	ENSG00000125388	GRK4	0.608121	0.0770577	0.543107	0.0602381	0.053011	1.39806e-07	4.52839e-07	48	67	58	B1	Liver (STARNET)	EpiXcan	0.999434	starnet_liv	0.999981
3388	ENSG00000099849	RASSF7	-0.607994	-0.0611715	0.543191	0.0738338	0.0697234	1.14836e-09	4.28467e-09	52	69	64	B1	Liver (STARNET)	EpiXcan	0.999434	starnet_liv	0.999981
3389	ENSG00000127838	PNKD	-0.60787	-0.0755125	0.543274	0.0467966	0.189213	4.75068e-26	4.02622e-25	20	38	27	B1	Liver (STARNET)	EpiXcan	0.999434	starnet_liv	0.999981
3390	ENSG00000115461	IGFBP5	0.607497	0.107961	0.543521	0.028601	0.02795	0.000145735	0.000363255	31	68	38	B1	Liver (STARNET)	EpiXcan	0.999434	starnet_liv	0.999981
3391	ENSG00000159461	AMFR	-0.607315	-0.0663051	0.543642	0.0532383	0.0769215	1.07106e-10	4.27068e-10	16	26	17	B1	Liver (STARNET)	EpiXcan	0.999434	starnet_liv	0.999981
3392	ENSG00000095637	SORBS1	-0.607067	-0.0881805	0.543807	0.0485783	0.0852254	1.03906e-11	4.41861e-11	18	41	24	B1	Liver (STARNET)	EpiXcan	0.999434	starnet_liv	0.999981
3393	ENSG00000139163	ETNK1	-0.60612	-0.108057	0.544435	0.043224	0.0894038	3.63868e-12	1.58711e-11	13	18	14	B1	Liver (STARNET)	EpiXcan	0.999434	starnet_liv	0.999981
3394	ENSG00000112110	MRPL18	-0.60609	-0.0702947	0.544455	0.0747586	0.168539	7.24727e-23	5.42951e-22	31	49	37	B1	Liver (STARNET)	EpiXcan	0.999434	starnet_liv	0.999981
3395	ENSG00000131323	TRAF3	0.606043	0.0870736	0.544486	0.029732	0.0198703	0.00137737	0.00312326	18	54	25	B1	Liver (STARNET)	EpiXcan	0.999434	starnet_liv	0.999981
3396	ENSG00000177479	ARIH2	0.606035	0.152798	0.544492	0.018207	0.0309001	5.95013e-05	0.000154205	16	29	20	B1	Liver (STARNET)	EpiXcan	0.999434	starnet_liv	0.999981
3397	ENSG00000114902	SPCS1	-0.60602	-0.0702217	0.544502	0.0750251	0.121708	2.02686e-16	1.12792e-15	30	47	37	B1	Liver (STARNET)	EpiXcan	0.999434	starnet_liv	0.999981
3398	ENSG00000163866	SMIM12	-0.605613	-0.0464977	0.544772	0.152328	0.228666	2.50643e-32	2.68231e-31	45	82	52	B1	Liver (STARNET)	EpiXcan	0.999434	starnet_liv	0.999981
3399	ENSG00000205464	ATP6AP1L	-0.605349	-0.0293476	0.544947	0.358148	0.515608	2.86354e-92	1.31168e-90	11	24	14	B1	Liver (STARNET)	EpiXcan	0.999434	starnet_liv	0.999981
3400	ENSG00000176720	BOK	-0.604853	-0.10815	0.545277	0.0156631	0.0445073	1.23083e-06	3.70727e-06	2	12	3	B1	Liver (STARNET)	EpiXcan	0.999434	starnet_liv	0.999981
3401	ENSG00000038002	AGA	0.604817	0.0922925	0.545301	0.0347943	0.214277	9.88476e-30	9.57238e-29	5	7	6	B1	Liver (STARNET)	EpiXcan	0.999434	starnet_liv	0.999981
3402	ENSG00000163840	DTX3L	-0.604667	-0.275807	0.5454	0.004728	0.0105816	0.0175573	0.0357191	1	2	2	B1	Liver (STARNET)	EpiXcan	0.999434	starnet_liv	0.999981
3403	ENSG00000137133	HINT2	-0.604628	-0.158459	0.545426	0.0145653	0.013577	0.00820483	0.017312	9	12	11	B1	Liver (STARNET)	EpiXcan	0.999434	starnet_liv	0.999981
3404	ENSG00000022840	RNF10	0.604464	0.120768	0.545535	0.0180498	0.0216661	0.000844402	0.00195457	21	60	23	B1	Liver (STARNET)	EpiXcan	0.999434	starnet_liv	0.999981
3405	ENSG00000257949	TEN1	-0.604454	-0.0429901	0.545542	0.135027	0.226249	1.91241e-31	1.98405e-30	12	20	17	B1	Liver (STARNET)	EpiXcan	0.999434	starnet_liv	0.999981
3406	ENSG00000188603	CLN3	-0.604279	-0.0850096	0.545658	0.0698357	0.0180355	0.00220644	0.00491235	70	92	83	B1	Liver (STARNET)	EpiXcan	0.999434	starnet_liv	0.999981
3407	ENSG00000100647	SUSD6	0.604085	0.148735	0.545787	0.0151197	0.0287369	0.000118094	0.000297054	20	40	24	B1	Liver (STARNET)	EpiXcan	0.999434	starnet_liv	0.999981
3408	ENSG00000233058	LINC00884	0.604056	0.0755492	0.545806	0.0677286	0.0376651	9.24852e-06	2.60161e-05	52	96	62	B1	Liver (STARNET)	EpiXcan	0.999434	starnet_liv	0.999981
3409	ENSG00000163347	CLDN1	-0.603745	-0.116181	0.546013	0.0242425	0.0580203	3.50133e-08	1.18181e-07	10	73	14	B1	Liver (STARNET)	EpiXcan	0.999434	starnet_liv	0.999981
3410	ENSG00000204610	TRIM15	0.603572	0.0947732	0.546128	0.0367199	0.0965576	4.24027e-13	1.95652e-12	18	77	22	B1	Liver (STARNET)	EpiXcan	0.999434	starnet_liv	0.999981
3411	ENSG00000198682	PAPSS2	-0.603522	-0.0501837	0.546162	0.116933	0.161035	1.12448e-21	7.99454e-21	53	112	69	B1	Liver (STARNET)	EpiXcan	0.999434	starnet_liv	0.999981
3412	ENSG00000057608	GDI2	-0.603502	-0.12534	0.546175	0.0287475	0.0576405	2.98381e-08	1.01125e-07	16	29	24	B1	Liver (STARNET)	EpiXcan	0.999434	starnet_liv	0.999981
3413	ENSG00000134709	HOOK1	-0.603237	-0.0729944	0.546351	0.0286173	0.0287687	0.00011315	0.000285255	27	62	32	B1	Liver (STARNET)	EpiXcan	0.999434	starnet_liv	0.999981
3414	ENSG00000198231	DDX42	0.603211	0.146963	0.546368	0.0203674	0.079859	5.67141e-11	2.30655e-10	12	28	15	B1	Liver (STARNET)	EpiXcan	0.999434	starnet_liv	0.999981
3415	ENSG00000206077	ZDHHC11B	0.602825	0.00193071	0.546625	0.0994792	0.175695	9.65055e-24	7.51052e-23	62	87	72	B1	Liver (STARNET)	EpiXcan	0.999434	starnet_liv	0.999981
3416	ENSG00000148225	WDR31	0.602756	0.0896672	0.546671	0.0419581	0.0540451	6.55192e-08	2.17761e-07	45	64	50	B1	Liver (STARNET)	EpiXcan	0.999434	starnet_liv	0.999981
3417	ENSG00000170881	RNF139	-0.602095	-0.17847	0.547111	0.00406856	0.0352702	1.88093e-05	5.14138e-05	8	21	10	B1	Liver (STARNET)	EpiXcan	0.999434	starnet_liv	0.999981
3418	ENSG00000165006	UBAP1	-0.602016	-0.281973	0.547163	0.00362042	0.0167693	0.00328748	0.00720523	11	17	13	B1	Liver (STARNET)	EpiXcan	0.999434	starnet_liv	0.999981
3419	ENSG00000034533	ASTE1	-0.60179	-0.174186	0.547314	0.00753791	0.0220019	0.000776388	0.00180218	5	7	5	B1	Liver (STARNET)	EpiXcan	0.999434	starnet_liv	0.999981
3420	ENSG00000225648	SBDSP1	-0.601514	-0.0614284	0.547498	0.0507422	0.0578003	3.43885e-08	1.16161e-07	23	75	30	B1	Liver (STARNET)	EpiXcan	0.999434	starnet_liv	0.999981
3421	ENSG00000117143	UAP1	-0.600977	-0.0958971	0.547855	0.0473872	0.104446	3.55537e-14	1.75423e-13	14	30	15	B1	Liver (STARNET)	EpiXcan	0.999434	starnet_liv	0.999981
3422	ENSG00000170458	CD14	0.600941	0.143147	0.547879	0.0116336	0.0715071	4.88462e-10	1.87265e-09	10	11	11	B1	Liver (STARNET)	EpiXcan	0.999434	starnet_liv	0.999981
3423	ENSG00000106686	SPATA6L	-0.600604	-0.100737	0.548104	0.0434797	0.0643529	4.21233e-09	1.51612e-08	37	57	46	B1	Liver (STARNET)	EpiXcan	0.999434	starnet_liv	0.999981
3424	ENSG00000127472	PLA2G5	-0.600483	-0.0564326	0.548185	0.0625877	0.220786	1.43793e-30	1.43771e-29	13	24	20	B1	Liver (STARNET)	EpiXcan	0.999434	starnet_liv	0.999981
3425	ENSG00000136448	NMT1	0.600235	0.0405645	0.54835	0.212021	0.277289	7.49562e-40	1.00943e-38	61	92	75	B1	Liver (STARNET)	EpiXcan	0.999434	starnet_liv	0.999981
3426	ENSG00000177125	ZBTB34	0.60015	0.154261	0.548406	0.0205047	0.0421379	2.37967e-06	6.99891e-06	17	20	20	B1	Liver (STARNET)	EpiXcan	0.999434	starnet_liv	0.999981
3427	ENSG00000111328	CDK2AP1	0.600089	0.0402398	0.548447	0.171925	0.391168	9.57641e-62	2.24774e-60	22	36	26	B1	Liver (STARNET)	EpiXcan	0.999434	starnet_liv	0.999981
3428	ENSG00000105976	MET	0.600009	0.607113	0.5485	0.000778825	0.0213922	0.000896728	0.00207026	1	9	3	B1	Liver (STARNET)	EpiXcan	0.999434	starnet_liv	0.999981
3429	ENSG00000154229	PRKCA	-0.600004	-0.00722842	0.548504	0.135183	0.136182	2.95473e-18	1.79426e-17	113	173	134	B1	Liver (STARNET)	EpiXcan	0.999434	starnet_liv	0.999981
3430	ENSG00000055332	EIF2AK2	0.599827	0.136941	0.548621	0.0262051	0.0179922	0.00235219	0.00522717	30	51	35	B1	Liver (STARNET)	EpiXcan	0.999434	starnet_liv	0.999981
3431	ENSG00000109193	SULT1E1	0.599814	0.0322214	0.54863	0.114319	0.156775	2.39838e-21	1.67988e-20	18	35	21	B1	Liver (STARNET)	EpiXcan	0.999434	starnet_liv	0.999981
3432	ENSG00000197062	ZSCAN26	0.599754	0.043023	0.54867	0.14989	0.256449	1.63023e-36	2.00195e-35	18	33	21	B1	Liver (STARNET)	EpiXcan	0.999434	starnet_liv	0.999981
3433	ENSG00000140022	STON2	-0.599702	-0.0717463	0.548705	0.0529948	0.070103	8.55934e-10	3.22174e-09	32	45	34	B1	Liver (STARNET)	EpiXcan	0.999434	starnet_liv	0.999981
3434	ENSG00000239713	APOBEC3G	0.599351	0.0406422	0.548939	0.130654	0.213905	1.11674e-29	1.07987e-28	27	78	36	B1	Liver (STARNET)	EpiXcan	0.999434	starnet_liv	0.999981
3435	ENSG00000111142	METAP2	0.5993	0.0706948	0.548973	0.0616598	0.122854	1.91685e-16	1.06753e-15	20	33	21	B1	Liver (STARNET)	EpiXcan	0.999434	starnet_liv	0.999981
3436	ENSG00000154864	PIEZO2	-0.599183	-0.131033	0.549051	0.0319207	0.0297552	7.85111e-05	0.000200992	38	68	48	B1	Liver (STARNET)	EpiXcan	0.999434	starnet_liv	0.999981
3437	ENSG00000156510	HKDC1	0.598658	0.0567858	0.549401	0.11798	0.355622	1.12538e-54	2.25383e-53	14	21	15	B1	Liver (STARNET)	EpiXcan	0.999434	starnet_liv	0.999981
3438	ENSG00000124212	PTGIS	-0.598273	-0.105219	0.549658	0.021311	0.0298826	8.09266e-05	0.000206896	13	14	14	B1	Liver (STARNET)	EpiXcan	0.999434	starnet_liv	0.999981
3439	ENSG00000132122	SPATA6	0.597915	0.031128	0.549896	0.16154	0.281656	9.46062e-41	1.30052e-39	58	152	75	B1	Liver (STARNET)	EpiXcan	0.999434	starnet_liv	0.999981
3440	ENSG00000221968	FADS3	-0.597763	-0.0426689	0.549998	0.170667	0.260298	1.01625e-37	1.29108e-36	29	48	33	B1	Liver (STARNET)	EpiXcan	0.999434	starnet_liv	0.999981
3441	ENSG00000177879	AP3S1	-0.597291	-0.207375	0.550313	0.011448	0.0181301	0.00233781	0.00519609	4	9	5	B1	Liver (STARNET)	EpiXcan	0.999434	starnet_liv	0.999981
3442	ENSG00000203797	DDO	0.597093	0.122656	0.550445	0.0237737	0.0797593	6.2681e-11	2.54141e-10	12	16	15	B1	Liver (STARNET)	EpiXcan	0.999434	starnet_liv	0.999981
3443	ENSG00000166347	CYB5A	0.597068	0.0766907	0.550462	0.0603174	0.108146	1.48089e-14	7.45684e-14	16	43	16	B1	Liver (STARNET)	EpiXcan	0.999434	starnet_liv	0.999981
3444	ENSG00000165983	PTER	0.596908	0.0385597	0.550569	0.213565	0.326972	1.43771e-48	2.48465e-47	6	19	8	B1	Liver (STARNET)	EpiXcan	0.999434	starnet_liv	0.999981
3445	ENSG00000214194	SMIM30	-0.596652	-0.450355	0.55074	0.00109023	0.0808068	1.85214e-11	7.75662e-11	7	15	15	B1	Liver (STARNET)	EpiXcan	0.999434	starnet_liv	0.999981
3446	ENSG00000229043	AC091729.3	-0.596411	-0.0225381	0.550901	0.477131	0.660008	1.1458e-143	1.29642e-141	54	99	61	B1	Liver (STARNET)	EpiXcan	0.999434	starnet_liv	0.999981
3447	ENSG00000156239	N6AMT1	0.596402	0.0947068	0.550907	0.0431982	0.0710215	7.67409e-10	2.89759e-09	20	31	23	B1	Liver (STARNET)	EpiXcan	0.999434	starnet_liv	0.999981
3448	ENSG00000174514	MFSD4A	-0.596216	-0.0611874	0.551031	0.099136	0.191867	3.03659e-26	2.5968e-25	14	21	15	B1	Liver (STARNET)	EpiXcan	0.999434	starnet_liv	0.999981
3449	ENSG00000132274	TRIM22	-0.596198	-0.214954	0.551043	0.00629035	0.0254809	0.000274029	0.000663303	6	26	7	B1	Liver (STARNET)	EpiXcan	0.999434	starnet_liv	0.999981
3450	ENSG00000175224	ATG13	-0.596017	-0.211222	0.551164	0.00601095	0.0148943	0.00565739	0.0121342	4	6	4	B1	Liver (STARNET)	EpiXcan	0.999434	starnet_liv	0.999981
3451	ENSG00000163687	DNASE1L3	-0.596014	-0.100262	0.551166	0.0110083	0.0562211	4.28778e-08	1.44101e-07	6	12	9	B1	Liver (STARNET)	EpiXcan	0.999434	starnet_liv	0.999981
3452	ENSG00000105186	ANKRD27	-0.595963	-0.143252	0.5512	0.00513963	0.0968693	4.87916e-13	2.24194e-12	35	52	51	B1	Liver (STARNET)	EpiXcan	0.999434	starnet_liv	0.999981
3453	ENSG00000168556	ING2	0.595807	0.173296	0.551304	0.012054	0.0354036	1.71229e-05	4.69983e-05	9	19	10	B1	Liver (STARNET)	EpiXcan	0.999434	starnet_liv	0.999981
3454	ENSG00000196126	HLA-DRB1	0.595534	0.0346584	0.551487	0.343505	0.426258	4.47433e-70	1.29609e-68	54	100	57	B1	Liver (STARNET)	EpiXcan	0.999434	starnet_liv	0.999981
3455	ENSG00000233038	AC011899.2	-0.595259	-0.139367	0.55167	0.0407242	0.0422532	2.55656e-06	7.49252e-06	40	115	53	B1	Liver (STARNET)	EpiXcan	0.999434	starnet_liv	0.999981
3456	ENSG00000160799	CCDC12	-0.595104	-0.0775617	0.551774	0.0239698	0.0229761	0.000547551	0.00129091	20	33	25	B1	Liver (STARNET)	EpiXcan	0.999434	starnet_liv	0.999981
3457	ENSG00000116353	MECR	0.594856	0.09469	0.55194	0.0510532	0.119847	4.45529e-16	2.4422e-15	28	52	38	B1	Liver (STARNET)	EpiXcan	0.999434	starnet_liv	0.999981
3458	ENSG00000141425	RPRD1A	-0.594838	-0.109574	0.551952	0.0287612	0.0766717	1.06844e-10	4.26153e-10	8	54	10	B1	Liver (STARNET)	EpiXcan	0.999434	starnet_liv	0.999981
3459	ENSG00000215915	ATAD3C	0.594737	0.039076	0.552019	0.195032	0.470859	1.29535e-79	4.59727e-78	23	99	36	B1	Liver (STARNET)	EpiXcan	0.999434	starnet_liv	0.999981
3460	ENSG00000149679	CABLES2	-0.594657	-0.0985201	0.552073	0.0174148	0.0583404	2.37161e-08	8.09159e-08	21	28	25	B1	Liver (STARNET)	EpiXcan	0.999434	starnet_liv	0.999981
3461	ENSG00000173145	NOC3L	-0.594429	-0.111823	0.552225	0.027877	0.0735027	1.30231e-10	5.16165e-10	13	24	15	B1	Liver (STARNET)	EpiXcan	0.999434	starnet_liv	0.999981
3462	ENSG00000171135	JAGN1	0.59429	0.102489	0.552318	0.0182133	0.0158575	0.00446165	0.00966033	24	42	27	B1	Liver (STARNET)	EpiXcan	0.999434	starnet_liv	0.999981
3463	ENSG00000151233	GXYLT1	-0.594239	-0.1055	0.552352	0.0195483	0.033494	3.17585e-05	8.47108e-05	6	14	6	B1	Liver (STARNET)	EpiXcan	0.999434	starnet_liv	0.999981
3464	ENSG00000164342	TLR3	-0.593154	-0.0580251	0.553078	0.0760873	0.126819	2.96621e-17	1.71996e-16	41	64	50	B1	Liver (STARNET)	EpiXcan	0.999434	starnet_liv	0.999981
3465	ENSG00000091640	SPAG7	-0.592667	-0.0497194	0.553404	0.151162	0.265182	8.56454e-39	1.11482e-37	15	35	16	B1	Liver (STARNET)	EpiXcan	0.999434	starnet_liv	0.999981
3466	ENSG00000213853	EMP2	-0.592227	-0.185965	0.553698	0.00893279	0.029889	7.94953e-05	0.000203315	9	33	16	B1	Liver (STARNET)	EpiXcan	0.999434	starnet_liv	0.999981
3467	ENSG00000137103	TMEM8B	-0.591347	-0.130391	0.554288	0.018456	0.187915	1.81694e-25	1.49955e-24	16	26	18	B1	Liver (STARNET)	EpiXcan	0.999434	starnet_liv	0.999981
3468	ENSG00000149485	FADS1	-0.591173	-0.0400815	0.554404	0.224293	0.306084	1.35961e-44	2.08317e-43	28	34	28	B1	Liver (STARNET)	EpiXcan	0.999434	starnet_liv	0.999981
3469	ENSG00000185909	KLHDC8B	0.591138	0.143567	0.554428	0.0149292	0.0534059	1.1127e-07	3.62984e-07	9	21	13	B1	Liver (STARNET)	EpiXcan	0.999434	starnet_liv	0.999981
3470	ENSG00000141485	SLC13A5	0.591014	0.091179	0.554511	0.0534037	0.0624873	9.4871e-09	3.33839e-08	21	38	32	B1	Liver (STARNET)	EpiXcan	0.999434	starnet_liv	0.999981
3471	ENSG00000185052	SLC24A3	-0.591012	-0.309035	0.554512	0.00669857	0.010809	0.0189233	0.0383977	7	17	10	B1	Liver (STARNET)	EpiXcan	0.999434	starnet_liv	0.999981
3472	ENSG00000164251	F2RL1	-0.590838	-0.0503511	0.554629	0.123108	0.191968	2.41054e-26	2.07213e-25	29	54	32	B1	Liver (STARNET)	EpiXcan	0.999434	starnet_liv	0.999981
3473	ENSG00000124564	SLC17A3	0.590821	0.0557834	0.55464	0.123938	0.186267	1.78813e-25	1.47761e-24	26	34	28	B1	Liver (STARNET)	EpiXcan	0.999434	starnet_liv	0.999981
3474	ENSG00000140505	CYP1A2	0.590774	0.209621	0.554672	0.00698141	0.0192383	0.00158783	0.00358332	6	9	7	B1	Liver (STARNET)	EpiXcan	0.999434	starnet_liv	0.999981
3475	ENSG00000166004	CEP295	-0.590386	-0.151303	0.554932	0.01804	0.0148211	0.00590678	0.0126486	26	43	29	B1	Liver (STARNET)	EpiXcan	0.999434	starnet_liv	0.999981
3476	ENSG00000087269	NOP14	-0.590304	-0.0941272	0.554987	0.082056	0.360312	8.33963e-55	1.67526e-53	31	101	39	B1	Liver (STARNET)	EpiXcan	0.999434	starnet_liv	0.999981
3477	ENSG00000117450	PRDX1	0.590273	0.0526761	0.555008	0.107336	0.146331	9.74372e-20	6.31054e-19	53	82	62	B1	Liver (STARNET)	EpiXcan	0.999434	starnet_liv	0.999981
3478	ENSG00000138315	OIT3	-0.590157	-0.164089	0.555085	0.0244543	0.0124689	0.0116525	0.024178	23	34	28	B1	Liver (STARNET)	EpiXcan	0.999434	starnet_liv	0.999981
3479	ENSG00000254635	WAC-AS1	0.589962	0.0352465	0.555216	0.229627	0.321626	1.83674e-47	3.07005e-46	28	55	34	B1	Liver (STARNET)	EpiXcan	0.999434	starnet_liv	0.999981
3480	ENSG00000203710	CR1	-0.589875	-0.25692	0.555274	0.00483823	0.0292193	8.89441e-05	0.00022617	3	21	5	B1	Liver (STARNET)	EpiXcan	0.999434	starnet_liv	0.999981
3481	ENSG00000185015	CA13	-0.589681	-0.163726	0.555404	0.0187687	0.0395781	5.34909e-06	1.53238e-05	17	22	19	B1	Liver (STARNET)	EpiXcan	0.999434	starnet_liv	0.999981
3482	ENSG00000168661	ZNF30	-0.589226	-0.191416	0.55571	0.00691067	0.0172711	0.00295834	0.00651623	11	24	11	B1	Liver (STARNET)	EpiXcan	0.999434	starnet_liv	0.999981
3483	ENSG00000162396	PARS2	0.58921	0.0950186	0.55572	0.0364289	0.0506054	2.36545e-07	7.53281e-07	24	28	24	B1	Liver (STARNET)	EpiXcan	0.999434	starnet_liv	0.999981
3484	ENSG00000115902	SLC1A4	0.589124	0.250592	0.555778	0.00838012	0.0637787	6.36012e-09	2.26575e-08	10	36	13	B1	Liver (STARNET)	EpiXcan	0.999434	starnet_liv	0.999981
3485	ENSG00000133398	MED10	0.589089	0.0859298	0.555802	0.0301698	0.0873665	6.4936e-12	2.79189e-11	17	40	20	B1	Liver (STARNET)	EpiXcan	0.999434	starnet_liv	0.999981
3486	ENSG00000136160	EDNRB	0.589076	0.488631	0.55581	0.00519287	0.0229285	0.000600895	0.0014114	11	19	15	B1	Liver (STARNET)	EpiXcan	0.999434	starnet_liv	0.999981
3487	ENSG00000163956	LRPAP1	0.58904	0.0848603	0.555834	0.034687	0.0683303	1.08725e-09	4.06583e-09	14	23	16	B1	Liver (STARNET)	EpiXcan	0.999434	starnet_liv	0.999981
3488	ENSG00000165282	PIGO	0.58904	0.105553	0.555835	0.0274919	0.0343671	2.18729e-05	5.94322e-05	9	11	10	B1	Liver (STARNET)	EpiXcan	0.999434	starnet_liv	0.999981
3489	ENSG00000162894	FCMR	0.588812	0.311214	0.555988	0.00127604	0.0122337	0.0123452	0.0255273	2	12	3	B1	Liver (STARNET)	EpiXcan	0.999434	starnet_liv	0.999981
3490	ENSG00000124549	BTN2A3P	0.588778	0.0986864	0.55601	0.0341738	0.137177	1.4233e-18	8.73511e-18	5	23	10	B1	Liver (STARNET)	EpiXcan	0.999434	starnet_liv	0.999981
3491	ENSG00000145782	ATG12	-0.588665	-0.0617062	0.556086	0.0953387	0.0582366	2.58622e-08	8.80111e-08	57	109	70	B1	Liver (STARNET)	EpiXcan	0.999434	starnet_liv	0.999981
3492	ENSG00000144476	ACKR3	-0.588522	-0.0816884	0.556182	0.0406372	0.0893676	3.94835e-12	1.71879e-11	18	30	22	B1	Liver (STARNET)	EpiXcan	0.999434	starnet_liv	0.999981
3493	ENSG00000171621	SPSB1	0.588259	0.147247	0.556359	0.0159136	0.0398426	5.59025e-06	1.59939e-05	32	52	41	B1	Liver (STARNET)	EpiXcan	0.999434	starnet_liv	0.999981
3494	ENSG00000151413	NUBPL	0.588175	0.050964	0.556415	0.08298	0.0982171	1.1076e-13	5.29137e-13	39	62	44	B1	Liver (STARNET)	EpiXcan	0.999434	starnet_liv	0.999981
3495	ENSG00000155189	AGPAT5	-0.588166	-0.0975975	0.556421	0.0351722	0.0976717	3.05284e-13	1.42001e-12	14	24	21	B1	Liver (STARNET)	EpiXcan	0.999434	starnet_liv	0.999981
3496	ENSG00000237753	AC079922.2	-0.588159	-0.0518092	0.556426	0.103747	0.412786	7.8924e-66	2.04862e-64	24	43	31	B1	Liver (STARNET)	EpiXcan	0.999434	starnet_liv	0.999981
3497	ENSG00000135318	NT5E	0.58815	0.0279538	0.556432	0.220799	0.263775	1.79025e-37	2.26355e-36	50	74	58	B1	Liver (STARNET)	EpiXcan	0.999434	starnet_liv	0.999981
3498	ENSG00000138801	PAPSS1	0.588112	0.0744424	0.556457	0.0600332	0.198397	1.22182e-27	1.10557e-26	38	58	44	B1	Liver (STARNET)	EpiXcan	0.999434	starnet_liv	0.999981
3499	ENSG00000138439	FAM117B	-0.588015	-0.132514	0.556522	0.0161848	0.0193901	0.00159469	0.00359819	11	26	12	B1	Liver (STARNET)	EpiXcan	0.999434	starnet_liv	0.999981
3500	ENSG00000123552	USP45	0.587809	0.152488	0.556661	0.0109491	0.0634049	6.53273e-09	2.32536e-08	26	41	31	B1	Liver (STARNET)	EpiXcan	0.999434	starnet_liv	0.999981
3501	ENSG00000161671	EMC10	0.587292	0.421151	0.557007	0.00111471	0.0109593	0.0167988	0.0342179	5	15	9	B1	Liver (STARNET)	EpiXcan	0.999434	starnet_liv	0.999981
3502	ENSG00000197050	ZNF420	-0.586282	-0.333794	0.557686	0.00180182	0.0138379	0.00781393	0.016532	4	11	4	B1	Liver (STARNET)	EpiXcan	0.999434	starnet_liv	0.999981
3503	ENSG00000066084	DIP2B	0.586244	0.161509	0.557711	0.00797673	0.0389177	5.97911e-06	1.70622e-05	6	22	7	B1	Liver (STARNET)	EpiXcan	0.999434	starnet_liv	0.999981
3504	ENSG00000204472	AIF1	-0.585989	-0.126911	0.557883	0.011946	0.0210963	0.000863023	0.00199523	9	10	10	B1	Liver (STARNET)	EpiXcan	0.999434	starnet_liv	0.999981
3505	ENSG00000128602	SMO	0.585926	0.0516536	0.557926	0.103052	0.181588	4.06219e-25	3.31332e-24	15	19	16	B1	Liver (STARNET)	EpiXcan	0.999434	starnet_liv	0.999981
3506	ENSG00000172273	HINFP	0.585886	0.296679	0.557952	0.00302953	0.0232864	0.000453558	0.00107583	2	8	3	B1	Liver (STARNET)	EpiXcan	0.999434	starnet_liv	0.999981
3507	ENSG00000167862	MRPL58	-0.585836	-0.135851	0.557986	0.0284769	0.067566	1.54753e-09	5.72721e-09	22	45	27	B1	Liver (STARNET)	EpiXcan	0.999434	starnet_liv	0.999981
3508	ENSG00000080546	SESN1	0.585498	0.185196	0.558213	0.00769627	0.0274784	0.000169924	0.000420537	8	29	10	B1	Liver (STARNET)	EpiXcan	0.999434	starnet_liv	0.999981
3509	ENSG00000196586	MYO6	0.585411	0.143296	0.558271	0.0120288	0.016338	0.00359286	0.00784598	12	27	15	B1	Liver (STARNET)	EpiXcan	0.999434	starnet_liv	0.999981
3510	ENSG00000146909	NOM1	-0.58539	-0.259635	0.558285	0.00323783	0.0330554	3.29834e-05	8.77657e-05	8	23	10	B1	Liver (STARNET)	EpiXcan	0.999434	starnet_liv	0.999981
3511	ENSG00000120254	MTHFD1L	-0.585282	-0.115458	0.558358	0.0228913	0.0650209	3.91245e-09	1.4101e-08	6	9	6	B1	Liver (STARNET)	EpiXcan	0.999434	starnet_liv	0.999981
3512	ENSG00000242485	MRPL20	-0.585225	-0.106513	0.558396	0.0234789	0.168121	1.51451e-23	1.16904e-22	4	18	8	B1	Liver (STARNET)	EpiXcan	0.999434	starnet_liv	0.999981
3513	ENSG00000140548	ZNF710	-0.585164	-0.130192	0.558438	0.0177755	0.0680005	1.95164e-09	7.17861e-09	10	28	14	B1	Liver (STARNET)	EpiXcan	0.999434	starnet_liv	0.999981
3514	ENSG00000144057	ST6GAL2	-0.585131	-0.0621062	0.55846	0.0571688	0.149532	3.04633e-20	2.03365e-19	27	60	32	B1	Liver (STARNET)	EpiXcan	0.999434	starnet_liv	0.999981
3515	ENSG00000141956	PRDM15	0.58482	0.0577105	0.558669	0.0642517	0.11647	6.62756e-16	3.58837e-15	33	63	40	B1	Liver (STARNET)	EpiXcan	0.999434	starnet_liv	0.999981
3516	ENSG00000169612	FAM103A1	-0.584535	-0.189484	0.55886	0.022305	0.0800366	2.01285e-11	8.40835e-11	10	11	11	B1	Liver (STARNET)	EpiXcan	0.999434	starnet_liv	0.999981
3517	ENSG00000106565	TMEM176B	-0.584471	-0.0316631	0.558903	0.325318	0.474044	2.2324e-80	8.09658e-79	24	68	30	B1	Liver (STARNET)	EpiXcan	0.999434	starnet_liv	0.999981
3518	ENSG00000109814	UGDH	-0.58436	-0.0393603	0.558978	0.231329	0.367809	1.14093e-56	2.3974e-55	41	70	48	B1	Liver (STARNET)	EpiXcan	0.999434	starnet_liv	0.999981
3519	ENSG00000128191	DGCR8	-0.58431	-0.263415	0.559012	0.0149654	0.0239946	0.000418603	0.000996667	5	5	5	B1	Liver (STARNET)	EpiXcan	0.999434	starnet_liv	0.999981
3520	ENSG00000183853	KIRREL1	-0.584279	-0.0950482	0.559033	0.0315532	0.0248124	0.00034837	0.000835607	33	50	38	B1	Liver (STARNET)	EpiXcan	0.999434	starnet_liv	0.999981
3521	ENSG00000108523	RNF167	0.584066	0.0983807	0.559176	0.0366431	0.0475834	5.11945e-07	1.58455e-06	40	67	50	B1	Liver (STARNET)	EpiXcan	0.999434	starnet_liv	0.999981
3522	ENSG00000188636	RTL6	0.583807	0.0377617	0.55935	0.227048	0.363944	1.45854e-55	3.00283e-54	47	94	57	B1	Liver (STARNET)	EpiXcan	0.999434	starnet_liv	0.999981
3523	ENSG00000163964	PIGX	-0.583067	-0.0619653	0.559848	0.0748573	0.14609	8.99607e-20	5.83202e-19	24	40	30	B1	Liver (STARNET)	EpiXcan	0.999434	starnet_liv	0.999981
3524	ENSG00000108559	NUP88	-0.582822	-0.0558783	0.560013	0.0687289	0.0752647	1.28378e-10	5.09252e-10	44	93	54	B1	Liver (STARNET)	EpiXcan	0.999434	starnet_liv	0.999981
3525	ENSG00000107745	MICU1	0.582803	0.0749384	0.560026	0.0643238	0.13338	7.98206e-18	4.74479e-17	21	38	31	B1	Liver (STARNET)	EpiXcan	0.999434	starnet_liv	0.999981
3526	ENSG00000147852	VLDLR	-0.582794	-0.0795374	0.560032	0.0427832	0.0777639	9.95506e-11	3.98262e-10	12	22	14	B1	Liver (STARNET)	EpiXcan	0.999434	starnet_liv	0.999981
3527	ENSG00000164494	PDSS2	-0.582452	-0.0639066	0.560262	0.107993	0.151869	1.82072e-20	1.22973e-19	23	40	28	B1	Liver (STARNET)	EpiXcan	0.999434	starnet_liv	0.999981
3528	ENSG00000237541	HLA-DQA2	-0.582232	-0.0252736	0.560411	0.559405	0.754594	2.49842e-199	1.06691e-196	50	114	60	B1	Liver (STARNET)	EpiXcan	0.999434	starnet_liv	0.999981
3529	ENSG00000181444	ZNF467	0.582224	0.0771599	0.560416	0.0372943	0.103833	3.9174e-14	1.92639e-13	7	12	8	B1	Liver (STARNET)	EpiXcan	0.999434	starnet_liv	0.999981
3530	ENSG00000170776	AKAP13	0.581619	0.177657	0.560823	0.0175079	0.0152437	0.00515512	0.0110965	19	29	25	B1	Liver (STARNET)	EpiXcan	0.999434	starnet_liv	0.999981
3531	ENSG00000162849	KIF26B	-0.581481	-0.0881281	0.560917	0.0391318	0.0548847	6.75668e-08	2.24285e-07	38	63	43	B1	Liver (STARNET)	EpiXcan	0.999434	starnet_liv	0.999981
3532	ENSG00000204580	DDR1	0.581283	0.0318595	0.56105	0.302917	0.405312	4.77979e-64	1.1948e-62	50	89	54	B1	Liver (STARNET)	EpiXcan	0.999434	starnet_liv	0.999981
3533	ENSG00000025434	NR1H3	-0.580753	-0.199561	0.561407	0.00892333	0.0306557	6.83285e-05	0.000175877	5	25	6	B1	Liver (STARNET)	EpiXcan	0.999434	starnet_liv	0.999981
3534	ENSG00000185215	TNFAIP2	0.580582	0.0938146	0.561522	0.0419792	0.0348676	1.79682e-05	4.92164e-05	37	59	48	B1	Liver (STARNET)	EpiXcan	0.999434	starnet_liv	0.999981
3535	ENSG00000170382	LRRN2	0.58049	0.220176	0.561584	0.00844701	0.0448279	1.18334e-06	3.56752e-06	8	57	12	B1	Liver (STARNET)	EpiXcan	0.999434	starnet_liv	0.999981
3536	ENSG00000203666	EFCAB2	-0.580119	-0.229224	0.561834	0.0112396	0.430711	9.05759e-70	2.60096e-68	37	82	50	B1	Liver (STARNET)	EpiXcan	0.999434	starnet_liv	0.999981
3537	ENSG00000166016	ABTB2	-0.579777	-0.252496	0.562065	0.0112749	0.0133682	0.00852182	0.0179465	12	30	14	B1	Liver (STARNET)	EpiXcan	0.999434	starnet_liv	0.999981
3538	ENSG00000035115	SH3YL1	0.579201	0.0677489	0.562454	0.0687696	0.126572	5.88984e-17	3.35498e-16	20	45	24	B1	Liver (STARNET)	EpiXcan	0.999434	starnet_liv	0.999981
3539	ENSG00000187474	FPR3	0.579119	0.104082	0.562509	0.0153362	0.0462715	8.20087e-07	2.50376e-06	13	53	16	B1	Liver (STARNET)	EpiXcan	0.999434	starnet_liv	0.999981
3540	ENSG00000225217	HSPA7	-0.579035	-0.0506485	0.562566	0.216965	0.290251	7.08713e-42	1.00449e-40	60	146	76	B1	Liver (STARNET)	EpiXcan	0.999434	starnet_liv	0.999981
3541	ENSG00000223390	AL445685.1	0.578966	0.317693	0.562612	0.00307145	0.0101117	0.0218406	0.0439803	10	22	12	B1	Liver (STARNET)	EpiXcan	0.999434	starnet_liv	0.999981
3542	ENSG00000243694	LINC02027	0.578928	0.0397316	0.562638	0.100666	0.178058	2.98815e-24	2.36727e-23	27	55	34	B1	Liver (STARNET)	EpiXcan	0.999434	starnet_liv	0.999981
3543	ENSG00000080345	RIF1	-0.578683	-0.154788	0.562803	0.0146395	0.0620577	1.03899e-08	3.64446e-08	3	17	4	B1	Liver (STARNET)	EpiXcan	0.999434	starnet_liv	0.999981
3544	ENSG00000155275	TRMT44	-0.578385	-0.16223	0.563004	0.00832416	0.0453847	9.6045e-07	2.91749e-06	16	32	19	B1	Liver (STARNET)	EpiXcan	0.999434	starnet_liv	0.999981
3545	ENSG00000215305	VPS16	-0.578078	-0.12341	0.563212	0.016217	0.0568407	4.58592e-08	1.53692e-07	11	17	13	B1	Liver (STARNET)	EpiXcan	0.999434	starnet_liv	0.999981
3546	ENSG00000156886	ITGAD	-0.57795	-0.0205285	0.563298	0.580036	0.670114	6.92006e-149	8.80843e-147	22	33	24	B1	Liver (STARNET)	EpiXcan	0.999434	starnet_liv	0.999981
3547	ENSG00000108107	RPL28	-0.577618	-0.366117	0.563522	0.00130769	0.115258	1.77272e-15	9.39445e-15	8	17	10	B1	Liver (STARNET)	EpiXcan	0.999434	starnet_liv	0.999981
3548	ENSG00000163029	SMC6	0.577487	0.0248941	0.56361	0.472025	0.639209	7.1844e-135	7.09754e-133	21	56	25	B1	Liver (STARNET)	EpiXcan	0.999434	starnet_liv	0.999981
3549	ENSG00000127337	YEATS4	-0.57726	-0.0266671	0.563764	0.260715	0.491859	5.32412e-86	2.18206e-84	23	108	27	B1	Liver (STARNET)	EpiXcan	0.999434	starnet_liv	0.999981
3550	ENSG00000079435	LIPE	-0.576111	-0.179983	0.56454	0.0110449	0.0188929	0.0015196	0.00343459	5	17	6	B1	Liver (STARNET)	EpiXcan	0.999434	starnet_liv	0.999981
3551	ENSG00000107282	APBA1	-0.5759	-0.100419	0.564683	0.0252056	0.0292528	9.83908e-05	0.000249139	42	63	55	B1	Liver (STARNET)	EpiXcan	0.999434	starnet_liv	0.999981
3552	ENSG00000168297	PXK	-0.57581	-0.0348429	0.564744	0.15884	0.27107	1.79795e-38	2.31304e-37	14	35	17	B1	Liver (STARNET)	EpiXcan	0.999434	starnet_liv	0.999981
3553	ENSG00000110514	MADD	0.575584	0.109031	0.564896	0.0503916	0.0672401	1.99542e-09	7.33151e-09	22	38	31	B1	Liver (STARNET)	EpiXcan	0.999434	starnet_liv	0.999981
3554	ENSG00000181656	GPR88	-0.575441	-0.0271438	0.564993	0.366243	0.527537	1.26244e-95	6.18969e-94	41	63	49	B1	Liver (STARNET)	EpiXcan	0.999434	starnet_liv	0.999981
3555	ENSG00000215845	TSTD1	-0.575228	-0.0453042	0.565137	0.13686	0.227438	5.49729e-32	5.84054e-31	21	34	29	B1	Liver (STARNET)	EpiXcan	0.999434	starnet_liv	0.999981
3556	ENSG00000105287	PRKD2	-0.574906	-0.0583592	0.565355	0.127113	0.187315	1.49478e-25	1.23984e-24	45	70	54	B1	Liver (STARNET)	EpiXcan	0.999434	starnet_liv	0.999981
3557	ENSG00000124767	GLO1	0.574831	0.096907	0.565405	0.0296498	0.123817	9.3218e-17	5.26235e-16	19	39	21	B1	Liver (STARNET)	EpiXcan	0.999434	starnet_liv	0.999981
3558	ENSG00000185112	FAM43A	-0.574652	-0.11119	0.565527	0.0224238	0.0416646	3.22165e-06	9.38353e-06	12	22	15	B1	Liver (STARNET)	EpiXcan	0.999434	starnet_liv	0.999981
3559	ENSG00000100321	SYNGR1	0.57454	0.0783332	0.565602	0.0454498	0.176813	6.28559e-24	4.93235e-23	14	27	20	B1	Liver (STARNET)	EpiXcan	0.999434	starnet_liv	0.999981
3560	ENSG00000075240	GRAMD4	-0.574253	-0.0893099	0.565797	0.0288095	0.110408	2.91275e-15	1.52227e-14	11	17	12	B1	Liver (STARNET)	EpiXcan	0.999434	starnet_liv	0.999981
3561	ENSG00000167280	ENGASE	-0.573611	-0.0256978	0.566231	0.334157	0.439344	1.60956e-75	5.24812e-74	24	37	31	B1	Liver (STARNET)	EpiXcan	0.999434	starnet_liv	0.999981
3562	ENSG00000135919	SERPINE2	-0.57358	-0.09806	0.566252	0.0278602	0.029518	6.40035e-05	0.000165161	28	40	33	B1	Liver (STARNET)	EpiXcan	0.999434	starnet_liv	0.999981
3563	ENSG00000160867	FGFR4	-0.573463	-0.125389	0.566331	0.0176328	0.012195	0.0120873	0.0250096	17	34	21	B1	Liver (STARNET)	EpiXcan	0.999434	starnet_liv	0.999981
3564	ENSG00000169689	CENPX	-0.573424	-0.0497131	0.566357	0.101406	0.167514	8.30104e-23	6.20142e-22	17	20	20	B1	Liver (STARNET)	EpiXcan	0.999434	starnet_liv	0.999981
3565	ENSG00000106018	VIPR2	0.573138	0.212172	0.566551	0.00922495	0.027501	0.000151782	0.000377685	11	18	15	B1	Liver (STARNET)	EpiXcan	0.999434	starnet_liv	0.999981
3566	ENSG00000156273	BACH1	0.572463	0.118647	0.567009	0.0343283	0.0727378	3.92026e-10	1.5139e-09	33	61	36	B1	Liver (STARNET)	EpiXcan	0.999434	starnet_liv	0.999981
3567	ENSG00000239305	RNF103	0.572384	0.21362	0.567062	0.0372405	0.0652127	3.72634e-09	1.34632e-08	28	66	34	B1	Liver (STARNET)	EpiXcan	0.999434	starnet_liv	0.999981
3568	ENSG00000164308	ERAP2	0.572258	0.0208456	0.567147	0.586571	0.835291	2.87812e-267	6.35009e-264	32	55	41	B1	Liver (STARNET)	EpiXcan	0.999434	starnet_liv	0.999981
3569	ENSG00000080031	PTPRH	-0.571877	-0.110197	0.567405	0.0591488	0.0307168	5.18972e-05	0.000135159	51	88	62	B1	Liver (STARNET)	EpiXcan	0.999434	starnet_liv	0.999981
3570	ENSG00000161395	PGAP3	0.571748	0.0365615	0.567493	0.251959	0.321089	2.62663e-47	4.37375e-46	68	125	83	B1	Liver (STARNET)	EpiXcan	0.999434	starnet_liv	0.999981
3571	ENSG00000248275	TRIM52-AS1	-0.57111	-0.0358194	0.567925	0.202476	0.285678	4.04176e-41	5.63209e-40	19	39	24	B1	Liver (STARNET)	EpiXcan	0.999434	starnet_liv	0.999981
3572	ENSG00000087299	L2HGDH	0.570956	0.0614776	0.568029	0.10122	0.207705	4.70917e-29	4.46882e-28	19	40	22	B1	Liver (STARNET)	EpiXcan	0.999434	starnet_liv	0.999981
3573	ENSG00000196345	ZKSCAN7	0.57074	0.172234	0.568176	0.0646789	0.0733493	3.8911e-10	1.50351e-09	25	51	28	B1	Liver (STARNET)	EpiXcan	0.999434	starnet_liv	0.999981
3574	ENSG00000091127	PUS7	0.570385	0.128114	0.568417	0.0178068	0.0235161	0.000497326	0.00117543	18	36	21	B1	Liver (STARNET)	EpiXcan	0.999434	starnet_liv	0.999981
3575	ENSG00000181016	LSMEM1	-0.570268	-0.136657	0.568496	0.0125466	0.0493094	3.18483e-07	1.00526e-06	3	23	4	B1	Liver (STARNET)	EpiXcan	0.999434	starnet_liv	0.999981
3576	ENSG00000106560	GIMAP2	-0.56976	-0.0406056	0.568841	0.164283	0.285232	2.96155e-41	4.13992e-40	24	58	32	B1	Liver (STARNET)	EpiXcan	0.999434	starnet_liv	0.999981
3577	ENSG00000117500	TMED5	-0.569583	-0.147611	0.56896	0.0185404	0.0449312	8.75804e-07	2.66772e-06	8	35	11	B1	Liver (STARNET)	EpiXcan	0.999434	starnet_liv	0.999981
3578	ENSG00000187741	FANCA	-0.569527	-0.0399331	0.568999	0.151153	0.296977	5.52604e-44	8.30349e-43	34	62	41	B1	Liver (STARNET)	EpiXcan	0.999434	starnet_liv	0.999981
3579	ENSG00000219626	FAM228B	0.569481	0.0462954	0.56903	0.12313	0.212554	2.98539e-29	2.85142e-28	9	15	12	B1	Liver (STARNET)	EpiXcan	0.999434	starnet_liv	0.999981
3580	ENSG00000187134	AKR1C1	0.569046	0.0332378	0.569325	0.343814	0.395929	1.55054e-62	3.71177e-61	53	73	62	B1	Liver (STARNET)	EpiXcan	0.999434	starnet_liv	0.999981
3581	ENSG00000225830	ERCC6	0.568699	0.124884	0.56956	0.0195183	0.0351661	1.93032e-05	5.27094e-05	16	24	17	B1	Liver (STARNET)	EpiXcan	0.999434	starnet_liv	0.999981
3582	ENSG00000112655	PTK7	-0.568628	-0.159435	0.569609	0.0114277	0.0225714	0.000670975	0.0015696	10	14	11	B1	Liver (STARNET)	EpiXcan	0.999434	starnet_liv	0.999981
3583	ENSG00000121716	PILRB	0.568576	0.0255788	0.569644	0.410762	0.624534	2.27489e-133	2.16654e-131	25	43	28	B1	Liver (STARNET)	EpiXcan	0.999434	starnet_liv	0.999981
3584	ENSG00000050327	ARHGEF5	-0.568509	-0.183582	0.56969	0.00780606	0.0330103	3.37885e-05	8.97817e-05	5	10	6	B1	Liver (STARNET)	EpiXcan	0.999434	starnet_liv	0.999981
3585	ENSG00000168116	KIAA1586	-0.568324	-0.172908	0.569815	0.0103312	0.0249393	0.000332858	0.000799704	10	24	11	B1	Liver (STARNET)	EpiXcan	0.999434	starnet_liv	0.999981
3586	ENSG00000059769	DNAJC25	-0.568191	-0.0383039	0.569905	0.0652068	0.0842955	1.47265e-11	6.20067e-11	48	98	64	B1	Liver (STARNET)	EpiXcan	0.999434	starnet_liv	0.999981
3587	ENSG00000073969	NSF	-0.568178	-0.14326	0.569914	0.0209203	0.0659041	2.7164e-09	9.88446e-09	7	15	10	B1	Liver (STARNET)	EpiXcan	0.999434	starnet_liv	0.999981
3588	ENSG00000101751	POLI	-0.567988	-0.0379247	0.570043	0.189241	0.459634	2.21681e-77	7.54399e-76	34	58	40	B1	Liver (STARNET)	EpiXcan	0.999434	starnet_liv	0.999981
3589	ENSG00000196199	MPHOSPH8	0.567758	0.191637	0.570199	0.00695427	0.0220955	0.000698435	0.00163065	5	26	9	B1	Liver (STARNET)	EpiXcan	0.999434	starnet_liv	0.999981
3590	ENSG00000137628	DDX60	-0.567441	-0.189096	0.570414	0.0134879	0.0266402	0.00020417	0.000500891	14	18	15	B1	Liver (STARNET)	EpiXcan	0.999434	starnet_liv	0.999981
3591	ENSG00000146281	PM20D2	0.567131	0.0665302	0.570625	0.0596525	0.0919127	1.34987e-12	6.04927e-12	13	25	18	B1	Liver (STARNET)	EpiXcan	0.999434	starnet_liv	0.999981
3592	ENSG00000134775	FHOD3	-0.567051	-0.106845	0.570679	0.0567897	0.11728	8.21694e-16	4.42358e-15	31	76	36	B1	Liver (STARNET)	EpiXcan	0.999434	starnet_liv	0.999981
3593	ENSG00000138303	ASCC1	-0.566828	-0.149054	0.570831	0.0275026	0.044092	1.50561e-06	4.50627e-06	17	28	17	B1	Liver (STARNET)	EpiXcan	0.999434	starnet_liv	0.999981
3594	ENSG00000140479	PCSK6	0.566498	0.0576908	0.571055	0.0823942	0.115296	2.06956e-15	1.09064e-14	42	71	50	B1	Liver (STARNET)	EpiXcan	0.999434	starnet_liv	0.999981
3595	ENSG00000186184	POLR1D	-0.566341	-0.0600398	0.571162	0.0610865	0.136848	1.97507e-18	1.20767e-17	18	38	19	B1	Liver (STARNET)	EpiXcan	0.999434	starnet_liv	0.999981
3596	ENSG00000174151	CYB561D1	0.56589	0.116755	0.571469	0.0159418	0.0358454	1.67137e-05	4.59419e-05	14	22	14	B1	Liver (STARNET)	EpiXcan	0.999434	starnet_liv	0.999981
3597	ENSG00000099821	POLRMT	0.565763	0.082758	0.571555	0.100095	0.262847	2.15296e-37	2.71179e-36	39	71	50	B1	Liver (STARNET)	EpiXcan	0.999434	starnet_liv	0.999981
3598	ENSG00000143486	EIF2D	-0.565613	-0.0639412	0.571657	0.0682388	0.150908	2.93502e-20	1.96132e-19	28	45	34	B1	Liver (STARNET)	EpiXcan	0.999434	starnet_liv	0.999981
3599	ENSG00000092036	HAUS4	-0.565551	-0.0513887	0.571699	0.117046	0.267472	1.1955e-38	1.54702e-37	10	38	14	B1	Liver (STARNET)	EpiXcan	0.999434	starnet_liv	0.999981
3600	ENSG00000091490	SEL1L3	0.565329	0.115758	0.57185	0.0234368	0.0836698	5.04733e-12	2.18212e-11	6	10	8	B1	Liver (STARNET)	EpiXcan	0.999434	starnet_liv	0.999981
3601	ENSG00000158473	CD1D	0.564771	0.102159	0.572229	0.0387491	0.0608059	1.54992e-08	5.35995e-08	11	15	13	B1	Liver (STARNET)	EpiXcan	0.999434	starnet_liv	0.999981
3602	ENSG00000076864	RAP1GAP	0.564226	0.217515	0.5726	0.00707757	0.0100162	0.0227642	0.0457497	6	8	7	B1	Liver (STARNET)	EpiXcan	0.999434	starnet_liv	0.999981
3603	ENSG00000125871	MGME1	-0.564027	-0.0407414	0.572736	0.146975	0.267739	1.16256e-38	1.50734e-37	20	43	23	B1	Liver (STARNET)	EpiXcan	0.999434	starnet_liv	0.999981
3604	ENSG00000166856	GPR182	0.563718	0.104968	0.572946	0.0114827	0.0292788	0.000101338	0.000256307	6	14	7	B1	Liver (STARNET)	EpiXcan	0.999434	starnet_liv	0.999981
3605	ENSG00000095261	PSMD5	-0.563589	-0.0247868	0.573034	0.409678	0.544353	4.40726e-100	2.37168e-98	11	15	12	B1	Liver (STARNET)	EpiXcan	0.999434	starnet_liv	0.999981
3606	ENSG00000164619	BMPER	-0.563549	-0.0520013	0.573061	0.104063	0.0486246	4.59406e-07	1.42895e-06	92	146	109	B1	Liver (STARNET)	EpiXcan	0.999434	starnet_liv	0.999981
3607	ENSG00000130702	LAMA5	-0.563251	-0.0685151	0.573264	0.0666271	0.297744	3.66469e-43	5.40235e-42	28	58	40	B1	Liver (STARNET)	EpiXcan	0.999434	starnet_liv	0.999981
3608	ENSG00000112293	GPLD1	0.563003	0.117314	0.573433	0.0230324	0.0557603	6.09196e-08	2.02728e-07	6	45	6	B1	Liver (STARNET)	EpiXcan	0.999434	starnet_liv	0.999981
3609	ENSG00000141252	VPS53	0.562953	0.0522928	0.573467	0.10831	0.146343	1.44922e-19	9.30395e-19	52	124	61	B1	Liver (STARNET)	EpiXcan	0.999434	starnet_liv	0.999981
3610	ENSG00000005020	SKAP2	0.562951	0.18044	0.573468	0.00885176	0.02015	0.00117331	0.00267706	7	13	8	B1	Liver (STARNET)	EpiXcan	0.999434	starnet_liv	0.999981
3611	ENSG00000228801	AC064807.1	0.562906	0.071527	0.573499	0.0451538	0.063658	5.1874e-09	1.85597e-08	64	99	76	B1	Liver (STARNET)	EpiXcan	0.999434	starnet_liv	0.999981
3612	ENSG00000099785	MARCH2	0.562477	0.0705172	0.573791	0.0491952	0.190871	4.9203e-26	4.16198e-25	19	38	26	B1	Liver (STARNET)	EpiXcan	0.999434	starnet_liv	0.999981
3613	ENSG00000260032	NORAD	-0.562393	-0.0846436	0.573848	0.00704628	0.0165712	0.00354952	0.00775388	3	3	3	B1	Liver (STARNET)	EpiXcan	0.999434	starnet_liv	0.999981
3614	ENSG00000226752	PSMD5-AS1	-0.56227	-0.0221361	0.573932	0.502368	0.775984	1.11453e-212	6.41487e-210	9	12	12	B1	Liver (STARNET)	EpiXcan	0.999434	starnet_liv	0.999981
3615	ENSG00000066455	GOLGA5	-0.562183	-0.0704121	0.573991	0.0484283	0.0529937	1.14728e-07	3.7353e-07	46	69	48	B1	Liver (STARNET)	EpiXcan	0.999434	starnet_liv	0.999981
3616	ENSG00000158828	PINK1	-0.561509	-0.0387039	0.57445	0.129635	0.24418	3.18009e-34	3.6012e-33	14	84	19	B1	Liver (STARNET)	EpiXcan	0.999434	starnet_liv	0.999981
3617	ENSG00000197223	C1D	0.561366	0.0514986	0.574548	0.0683479	0.0927223	1.31249e-12	5.88775e-12	54	74	69	B1	Liver (STARNET)	EpiXcan	0.999434	starnet_liv	0.999981
3618	ENSG00000256073	URB1-AS1	-0.561254	-0.0564971	0.574624	0.0454347	0.100984	8.47831e-14	4.07538e-13	5	51	5	B1	Liver (STARNET)	EpiXcan	0.999434	starnet_liv	0.999981
3619	ENSG00000125445	MRPS7	-0.561236	-0.0637223	0.574637	0.0613023	0.157527	1.52101e-21	1.07387e-20	14	24	17	B1	Liver (STARNET)	EpiXcan	0.999434	starnet_liv	0.999981
3620	ENSG00000124374	PAIP2B	-0.560675	-0.0991162	0.575019	0.0297857	0.114036	2.50619e-15	1.31394e-14	14	31	22	B1	Liver (STARNET)	EpiXcan	0.999434	starnet_liv	0.999981
3621	ENSG00000116670	MAD2L2	0.560597	0.106404	0.575072	0.0350081	0.0814805	2.55201e-11	1.06037e-10	10	16	10	B1	Liver (STARNET)	EpiXcan	0.999434	starnet_liv	0.999981
3622	ENSG00000260549	MT1L	-0.560529	-0.0302915	0.575119	0.373052	0.403684	4.94416e-64	1.2326e-62	101	139	127	B1	Liver (STARNET)	EpiXcan	0.999434	starnet_liv	0.999981
3623	ENSG00000162595	DIRAS3	-0.560131	-0.0630396	0.57539	0.0471305	0.0433632	1.87248e-06	5.55161e-06	33	109	40	B1	Liver (STARNET)	EpiXcan	0.999434	starnet_liv	0.999981
3624	ENSG00000104219	ZDHHC2	-0.559481	-0.0396754	0.575834	0.207497	0.348574	1.70699e-52	3.26549e-51	47	80	55	B1	Liver (STARNET)	EpiXcan	0.999434	starnet_liv	0.999981
3625	ENSG00000183617	MRPL54	-0.559393	-0.105127	0.575894	0.0174258	0.2025	1.07277e-27	9.73363e-27	6	16	9	B1	Liver (STARNET)	EpiXcan	0.999434	starnet_liv	0.999981
3626	ENSG00000167772	ANGPTL4	0.559113	0.345727	0.576084	0.00200359	0.0146782	0.00588978	0.0126163	4	23	4	B1	Liver (STARNET)	EpiXcan	0.999434	starnet_liv	0.999981
3627	ENSG00000258724	AC105001.2	-0.558766	-0.0969409	0.576321	0.0319362	0.0930414	1.5644e-12	6.9776e-12	23	38	30	B1	Liver (STARNET)	EpiXcan	0.999434	starnet_liv	0.999981
3628	ENSG00000172613	RAD9A	-0.558534	-0.0875523	0.576479	0.0300845	0.0333281	3.14074e-05	8.38418e-05	14	40	17	B1	Liver (STARNET)	EpiXcan	0.999434	starnet_liv	0.999981
3629	ENSG00000136717	BIN1	-0.558224	-0.051844	0.576692	0.0838324	0.0773632	1.10889e-10	4.4109e-10	59	106	78	B1	Liver (STARNET)	EpiXcan	0.999434	starnet_liv	0.999981
3630	ENSG00000165118	C9orf64	-0.558154	-0.125567	0.576739	0.0603219	0.101686	1.18891e-13	5.65938e-13	28	45	34	B1	Liver (STARNET)	EpiXcan	0.999434	starnet_liv	0.999981
3631	ENSG00000124831	LRRFIP1	0.556697	0.0888339	0.577734	0.0282171	0.0364579	1.24531e-05	3.46115e-05	23	45	26	B1	Liver (STARNET)	EpiXcan	0.999434	starnet_liv	0.999981
3632	ENSG00000068831	RASGRP2	0.556654	0.0351945	0.577764	0.114762	0.191765	3.42064e-26	2.91393e-25	11	26	15	B1	Liver (STARNET)	EpiXcan	0.999434	starnet_liv	0.999981
3633	ENSG00000138772	ANXA3	0.556637	0.163951	0.577775	0.0109551	0.0371032	1.16343e-05	3.24446e-05	19	32	23	B1	Liver (STARNET)	EpiXcan	0.999434	starnet_liv	0.999981
3634	ENSG00000058600	POLR3E	-0.556388	-0.18018	0.577945	0.00724317	0.0230883	0.000578745	0.00136106	4	8	4	B1	Liver (STARNET)	EpiXcan	0.999434	starnet_liv	0.999981
3635	ENSG00000206149	HERC2P9	-0.556329	-0.0578554	0.577986	0.0499713	0.172641	1.59652e-23	1.23163e-22	10	19	15	B1	Liver (STARNET)	EpiXcan	0.999434	starnet_liv	0.999981
3636	ENSG00000167842	MIS12	-0.556137	-0.106075	0.578117	0.0177106	0.0573843	2.63771e-08	8.97174e-08	16	34	18	B1	Liver (STARNET)	EpiXcan	0.999434	starnet_liv	0.999981
3637	ENSG00000101557	USP14	-0.555832	-0.162464	0.578326	0.0114747	0.0431969	2.15423e-06	6.35987e-06	23	45	25	B1	Liver (STARNET)	EpiXcan	0.999434	starnet_liv	0.999981
3638	ENSG00000119723	COQ6	0.55567	0.092217	0.578437	0.04127	0.104975	4.31786e-14	2.11546e-13	17	40	22	B1	Liver (STARNET)	EpiXcan	0.999434	starnet_liv	0.999981
3639	ENSG00000081923	ATP8B1	-0.555425	-0.159772	0.578604	0.00793344	0.0177279	0.00252339	0.00558979	6	10	6	B1	Liver (STARNET)	EpiXcan	0.999434	starnet_liv	0.999981
3640	ENSG00000121775	TMEM39B	-0.555285	-0.252594	0.5787	0.00532354	0.0248979	0.000291241	0.000703293	1	15	1	B1	Liver (STARNET)	EpiXcan	0.999434	starnet_liv	0.999981
3641	ENSG00000166801	FAM111A	0.555085	0.105465	0.578837	0.0127705	0.0187706	0.00187811	0.00420826	7	16	8	B1	Liver (STARNET)	EpiXcan	0.999434	starnet_liv	0.999981
3642	ENSG00000179029	TMEM107	-0.554854	-0.186239	0.578995	0.0087171	0.021128	0.000984876	0.00226154	22	27	27	B1	Liver (STARNET)	EpiXcan	0.999434	starnet_liv	0.999981
3643	ENSG00000100577	GSTZ1	-0.554833	-0.0186373	0.579009	0.54307	0.626151	5.58863e-129	4.93215e-127	47	59	53	B1	Liver (STARNET)	EpiXcan	0.999434	starnet_liv	0.999981
3644	ENSG00000170500	LONRF2	0.554693	0.0803532	0.579105	0.0609568	0.106073	2.70303e-14	1.34219e-13	33	80	40	B1	Liver (STARNET)	EpiXcan	0.999434	starnet_liv	0.999981
3645	ENSG00000176986	SEC24C	-0.554338	-0.118725	0.579348	0.0264238	0.0175574	0.00265066	0.00585801	16	21	21	B1	Liver (STARNET)	EpiXcan	0.999434	starnet_liv	0.999981
3646	ENSG00000143799	PARP1	0.554216	0.050609	0.579431	0.0732925	0.080675	4.59493e-11	1.87566e-10	33	64	41	B1	Liver (STARNET)	EpiXcan	0.999434	starnet_liv	0.999981
3647	ENSG00000134987	WDR36	0.554035	0.153868	0.579555	0.0157902	0.0350788	1.67878e-05	4.6136e-05	8	20	9	B1	Liver (STARNET)	EpiXcan	0.999434	starnet_liv	0.999981
3648	ENSG00000167216	KATNAL2	-0.553869	-0.087448	0.579669	0.0292488	0.131805	3.50187e-18	2.1168e-17	11	27	15	B1	Liver (STARNET)	EpiXcan	0.999434	starnet_liv	0.999981
3649	ENSG00000183826	BTBD9	0.553715	0.054698	0.579774	0.0814873	0.0935992	8.28884e-13	3.76553e-12	35	67	43	B1	Liver (STARNET)	EpiXcan	0.999434	starnet_liv	0.999981
3650	ENSG00000104129	DNAJC17	-0.55366	-0.247236	0.579812	0.00442533	0.0237117	0.000470799	0.00111473	5	18	7	B1	Liver (STARNET)	EpiXcan	0.999434	starnet_liv	0.999981
3651	ENSG00000100220	RTCB	0.553476	0.113963	0.579938	0.0287523	0.0455395	8.86339e-07	2.69919e-06	29	41	32	B1	Liver (STARNET)	EpiXcan	0.999434	starnet_liv	0.999981
3652	ENSG00000065060	UHRF1BP1	0.553397	0.0328183	0.579992	0.280856	0.364284	4.13604e-56	8.60895e-55	38	79	42	B1	Liver (STARNET)	EpiXcan	0.999434	starnet_liv	0.999981
3653	ENSG00000105058	FAM32A	-0.553108	-0.0628774	0.580189	0.0154524	0.0265677	0.000192696	0.00047441	19	61	20	B1	Liver (STARNET)	EpiXcan	0.999434	starnet_liv	0.999981
3654	ENSG00000178381	ZFAND2A	0.553029	0.0936702	0.580243	0.0757857	0.238259	3.65846e-33	4.00253e-32	29	55	38	B1	Liver (STARNET)	EpiXcan	0.999434	starnet_liv	0.999981
3655	ENSG00000166510	CCDC68	-0.55299	-0.0507448	0.58027	0.143345	0.194973	5.94548e-27	5.2576e-26	21	27	23	B1	Liver (STARNET)	EpiXcan	0.999434	starnet_liv	0.999981
3656	ENSG00000112294	ALDH5A1	-0.552838	-0.0294595	0.580374	0.249998	0.401836	6.71178e-64	1.66387e-62	13	27	17	B1	Liver (STARNET)	EpiXcan	0.999434	starnet_liv	0.999981
3657	ENSG00000127995	CASD1	0.552749	0.256706	0.580435	0.00615056	0.10049	5.32588e-14	2.59206e-13	14	41	20	B1	Liver (STARNET)	EpiXcan	0.999434	starnet_liv	0.999981
3658	ENSG00000143919	CAMKMT	-0.552614	-0.117864	0.580528	0.0148442	0.0230762	0.000425225	0.00101154	22	34	27	B1	Liver (STARNET)	EpiXcan	0.999434	starnet_liv	0.999981
3659	ENSG00000171840	NINJ2	-0.552508	-0.0567602	0.5806	0.145455	0.265201	1.00617e-37	1.27951e-36	36	73	46	B1	Liver (STARNET)	EpiXcan	0.999434	starnet_liv	0.999981
3660	ENSG00000198373	WWP2	0.552386	0.103312	0.580684	0.0466225	0.0178563	0.00256911	0.00568823	43	69	49	B1	Liver (STARNET)	EpiXcan	0.999434	starnet_liv	0.999981
3661	ENSG00000005486	RHBDD2	0.552196	0.0512584	0.580814	0.138893	0.202908	4.20296e-28	3.87726e-27	13	57	16	B1	Liver (STARNET)	EpiXcan	0.999434	starnet_liv	0.999981
3662	ENSG00000104388	RAB2A	-0.551795	-0.0483835	0.581089	0.136672	0.301691	1.11331e-43	1.6653e-42	38	62	49	B1	Liver (STARNET)	EpiXcan	0.999434	starnet_liv	0.999981
3663	ENSG00000142065	ZFP14	-0.55176	-0.0805991	0.581113	0.0416409	0.0632726	6.85106e-09	2.43605e-08	23	37	24	B1	Liver (STARNET)	EpiXcan	0.999434	starnet_liv	0.999981
3664	ENSG00000125304	TM9SF2	0.551143	0.140027	0.581536	0.0103861	0.0746133	2.9669e-10	1.1528e-09	9	22	10	B1	Liver (STARNET)	EpiXcan	0.999434	starnet_liv	0.999981
3665	ENSG00000118298	CA14	-0.551097	-0.228734	0.581567	0.00682036	0.0483659	4.29366e-07	1.33898e-06	6	9	7	B1	Liver (STARNET)	EpiXcan	0.999434	starnet_liv	0.999981
3666	ENSG00000151287	TEX30	0.551056	0.0836015	0.581596	0.0281014	0.0911531	2.36425e-12	1.04153e-11	25	52	36	B1	Liver (STARNET)	EpiXcan	0.999434	starnet_liv	0.999981
3667	ENSG00000065882	TBC1D1	0.550971	0.168691	0.581653	0.00964381	0.030927	5.11895e-05	0.000133448	9	28	10	B1	Liver (STARNET)	EpiXcan	0.999434	starnet_liv	0.999981
3668	ENSG00000170275	CRTAP	0.550814	0.237937	0.581761	0.00317773	0.0103135	0.0215721	0.0434793	9	52	11	B1	Liver (STARNET)	EpiXcan	0.999434	starnet_liv	0.999981
3669	ENSG00000165832	TRUB1	0.550361	0.0835032	0.582072	0.0208881	0.0257593	0.000252527	0.000613275	32	78	44	B1	Liver (STARNET)	EpiXcan	0.999434	starnet_liv	0.999981
3670	ENSG00000161618	ALDH16A1	0.549811	0.117126	0.582449	0.0217933	0.0245635	0.000299412	0.000722628	15	57	17	B1	Liver (STARNET)	EpiXcan	0.999434	starnet_liv	0.999981
3671	ENSG00000183474	GTF2H2C	0.549527	0.0567264	0.582644	0.0431372	0.0394057	4.37577e-06	1.26339e-05	21	49	29	B1	Liver (STARNET)	EpiXcan	0.999434	starnet_liv	0.999981
3672	ENSG00000117481	NSUN4	-0.549482	-0.0625531	0.582675	0.0539415	0.135142	3.634e-18	2.19566e-17	19	44	23	B1	Liver (STARNET)	EpiXcan	0.999434	starnet_liv	0.999981
3673	ENSG00000261312	AC002550.1	0.549451	0.0319141	0.582696	0.170841	0.383483	4.36658e-60	9.91507e-59	12	24	16	B1	Liver (STARNET)	EpiXcan	0.999434	starnet_liv	0.999981
3674	ENSG00000134046	MBD2	0.549344	0.181688	0.582769	0.00649241	0.0252728	0.000261483	0.000634209	4	13	6	B1	Liver (STARNET)	EpiXcan	0.999434	starnet_liv	0.999981
3675	ENSG00000206384	COL6A6	-0.549339	-0.0401865	0.582773	0.0958817	0.159117	1.63888e-21	1.15401e-20	44	69	46	B1	Liver (STARNET)	EpiXcan	0.999434	starnet_liv	0.999981
3676	ENSG00000168734	PKIG	0.54889	0.136674	0.583081	0.0174309	0.0369806	1.1823e-05	3.29292e-05	25	36	33	B1	Liver (STARNET)	EpiXcan	0.999434	starnet_liv	0.999981
3677	ENSG00000130338	TULP4	0.548621	0.108446	0.583266	0.019651	0.0915883	2.1028e-12	9.29755e-12	17	32	24	B1	Liver (STARNET)	EpiXcan	0.999434	starnet_liv	0.999981
3678	ENSG00000130518	KIAA1683	-0.548464	-0.110957	0.583374	0.0353184	0.146782	4.45314e-20	2.93725e-19	11	25	15	B1	Liver (STARNET)	EpiXcan	0.999434	starnet_liv	0.999981
3679	ENSG00000163655	GMPS	0.547463	0.045248	0.584061	0.064658	0.0847508	1.20927e-11	5.11447e-11	21	36	27	B1	Liver (STARNET)	EpiXcan	0.999434	starnet_liv	0.999981
3680	ENSG00000150510	FAM124A	0.5473	0.0879706	0.584173	0.0337605	0.0630059	8.43046e-09	2.98402e-08	28	75	33	B1	Liver (STARNET)	EpiXcan	0.999434	starnet_liv	0.999981
3681	ENSG00000129317	PUS7L	0.546764	0.163835	0.584541	0.00701555	0.0296602	9.46065e-05	0.000239878	5	15	5	B1	Liver (STARNET)	EpiXcan	0.999434	starnet_liv	0.999981
3682	ENSG00000101000	PROCR	-0.546728	-0.0701701	0.584566	0.0605619	0.113962	2.95125e-15	1.53995e-14	27	54	30	B1	Liver (STARNET)	EpiXcan	0.999434	starnet_liv	0.999981
3683	ENSG00000262445	AC099684.2	-0.546631	-0.0512133	0.584632	0.0824864	0.154653	9.23574e-21	6.31196e-20	21	38	25	B1	Liver (STARNET)	EpiXcan	0.999434	starnet_liv	0.999981
3684	ENSG00000188725	SMIM15	0.54607	0.142952	0.585018	0.0193446	0.0254723	0.000283408	0.000685253	19	40	24	B1	Liver (STARNET)	EpiXcan	0.999434	starnet_liv	0.999981
3685	ENSG00000213977	TAX1BP3	0.545684	0.0656817	0.585283	0.021354	0.0736933	3.14388e-10	1.21977e-09	14	72	18	B1	Liver (STARNET)	EpiXcan	0.999434	starnet_liv	0.999981
3686	ENSG00000242600	MBL1P	-0.545598	-0.0377831	0.585342	0.243712	0.428438	3.65127e-70	1.06232e-68	13	20	16	B1	Liver (STARNET)	EpiXcan	0.999434	starnet_liv	0.999981
3687	ENSG00000133706	LARS	-0.54513	-0.0281541	0.585664	0.364842	0.501888	2.64063e-89	1.14238e-87	107	132	125	B1	Liver (STARNET)	EpiXcan	0.999434	starnet_liv	0.999981
3688	ENSG00000144649	FAM198A	-0.545053	-0.0305453	0.585717	0.244361	0.407468	6.73114e-66	1.75407e-64	38	49	42	B1	Liver (STARNET)	EpiXcan	0.999434	starnet_liv	0.999981
3689	ENSG00000198105	ZNF248	-0.544932	-0.151653	0.5858	0.0118551	0.0118741	0.0135502	0.0278883	14	25	20	B1	Liver (STARNET)	EpiXcan	0.999434	starnet_liv	0.999981
3690	ENSG00000032389	EIPR1	-0.54478	-0.0835618	0.585905	0.0245695	0.0784631	8.47931e-11	3.41494e-10	18	33	27	B1	Liver (STARNET)	EpiXcan	0.999434	starnet_liv	0.999981
3691	ENSG00000148803	FUOM	0.544343	0.0875355	0.586206	0.0104315	0.0188927	0.00163619	0.00368742	14	21	14	B1	Liver (STARNET)	EpiXcan	0.999434	starnet_liv	0.999981
3692	ENSG00000091136	LAMB1	-0.544172	-0.0359288	0.586323	0.218829	0.409557	2.31125e-65	5.9642e-64	39	114	49	B1	Liver (STARNET)	EpiXcan	0.999434	starnet_liv	0.999981
3693	ENSG00000198610	AKR1C4	0.544135	0.119916	0.586348	0.0108852	0.0353351	1.63881e-05	4.51032e-05	16	44	22	B1	Liver (STARNET)	EpiXcan	0.999434	starnet_liv	0.999981
3694	ENSG00000183230	CTNNA3	0.543977	0.0343789	0.586458	0.218868	0.388717	2.58938e-61	6.01372e-60	43	173	54	B1	Liver (STARNET)	EpiXcan	0.999434	starnet_liv	0.999981
3695	ENSG00000026297	RNASET2	-0.543899	-0.118452	0.586511	0.0169974	0.049555	3.12113e-07	9.85864e-07	13	28	20	B1	Liver (STARNET)	EpiXcan	0.999434	starnet_liv	0.999981
3696	ENSG00000100105	PATZ1	0.543773	0.127405	0.586598	0.0286867	0.0654272	3.96024e-09	1.42616e-08	19	40	24	B1	Liver (STARNET)	EpiXcan	0.999434	starnet_liv	0.999981
3697	ENSG00000152078	TMEM56	0.542907	0.0920867	0.587194	0.0322587	0.0741505	2.6551e-10	1.03377e-09	12	31	15	B1	Liver (STARNET)	EpiXcan	0.999434	starnet_liv	0.999981
3698	ENSG00000103479	RBL2	-0.542408	-0.351088	0.587538	0.0010521	0.0304891	6.68961e-05	0.000172324	4	20	6	B1	Liver (STARNET)	EpiXcan	0.999434	starnet_liv	0.999981
3699	ENSG00000151292	CSNK1G3	-0.542012	-0.0372593	0.58781	0.142213	0.237822	2.37516e-33	2.60932e-32	27	47	32	B1	Liver (STARNET)	EpiXcan	0.999434	starnet_liv	0.999981
3700	ENSG00000164850	GPER1	-0.541961	-0.04159	0.587845	0.0448949	0.0719483	5.66116e-10	2.15848e-09	15	34	20	B1	Liver (STARNET)	EpiXcan	0.999434	starnet_liv	0.999981
3701	ENSG00000169432	SCN9A	0.541894	0.0225794	0.587891	0.411404	0.475681	4.4423e-82	1.68021e-80	58	93	68	B1	Liver (STARNET)	EpiXcan	0.999434	starnet_liv	0.999981
3702	ENSG00000213983	AP1G2	-0.541824	-0.0569569	0.58794	0.108608	0.180438	1.05318e-24	8.47541e-24	24	43	33	B1	Liver (STARNET)	EpiXcan	0.999434	starnet_liv	0.999981
3703	ENSG00000104231	ZFAND1	0.541518	0.0721204	0.58815	0.0698998	0.0742431	2.44974e-10	9.56629e-10	74	94	92	B1	Liver (STARNET)	EpiXcan	0.999434	starnet_liv	0.999981
3704	ENSG00000110880	CORO1C	0.541429	0.04	0.588212	0.179439	0.411321	1.22963e-65	3.18548e-64	13	27	19	B1	Liver (STARNET)	EpiXcan	0.999434	starnet_liv	0.999981
3705	ENSG00000164010	ERMAP	-0.541268	-0.102957	0.588323	0.0221256	0.012284	0.0112216	0.0233389	27	34	32	B1	Liver (STARNET)	EpiXcan	0.999434	starnet_liv	0.999981
3706	ENSG00000139517	LNX2	-0.541176	-0.0878619	0.588386	0.0317402	0.0744511	2.33598e-10	9.1355e-10	6	26	6	B1	Liver (STARNET)	EpiXcan	0.999434	starnet_liv	0.999981
3707	ENSG00000079156	OSBPL6	-0.54087	-0.0633288	0.588597	0.0593422	0.253989	6.30432e-36	7.58007e-35	18	35	20	B1	Liver (STARNET)	EpiXcan	0.999434	starnet_liv	0.999981
3708	ENSG00000164535	DAGLB	-0.54076	-0.0831473	0.588673	0.0205727	0.0189148	0.00164399	0.00370437	22	27	25	B1	Liver (STARNET)	EpiXcan	0.999434	starnet_liv	0.999981
3709	ENSG00000112175	BMP5	0.540522	0.102313	0.588837	0.0269513	0.0753126	1.00772e-10	4.03029e-10	27	49	35	B1	Liver (STARNET)	EpiXcan	0.999434	starnet_liv	0.999981
3710	ENSG00000180113	TDRD6	-0.5405	-0.042705	0.588852	0.137724	0.241057	2.12498e-34	2.42087e-33	31	50	42	B1	Liver (STARNET)	EpiXcan	0.999434	starnet_liv	0.999981
3711	ENSG00000128989	ARPP19	-0.540336	-0.172526	0.588966	0.014006	0.0815281	2.61669e-11	1.08589e-10	17	29	22	B1	Liver (STARNET)	EpiXcan	0.999434	starnet_liv	0.999981
3712	ENSG00000143036	SLC44A3	0.539952	0.0254019	0.58923	0.460261	0.578448	3.21309e-111	2.13743e-109	31	49	36	B1	Liver (STARNET)	EpiXcan	0.999434	starnet_liv	0.999981
3713	ENSG00000197859	ADAMTSL2	-0.53993	-0.14849	0.589245	0.010208	0.0240752	0.000372044	0.000889974	11	16	14	B1	Liver (STARNET)	EpiXcan	0.999434	starnet_liv	0.999981
3714	ENSG00000134612	FOLH1B	0.539816	0.0515838	0.589324	0.0865131	0.247715	5.45911e-35	6.36159e-34	59	119	74	B1	Liver (STARNET)	EpiXcan	0.999434	starnet_liv	0.999981
3715	ENSG00000110025	SNX15	0.539569	0.102128	0.589494	0.0193338	0.0531014	1.26441e-07	4.10453e-07	7	24	12	B1	Liver (STARNET)	EpiXcan	0.999434	starnet_liv	0.999981
3716	ENSG00000111581	NUP107	0.539551	0.0522639	0.589507	0.0678303	0.128478	6.12221e-18	3.66391e-17	18	31	22	B1	Liver (STARNET)	EpiXcan	0.999434	starnet_liv	0.999981
3717	ENSG00000144331	ZNF385B	0.539199	0.0582126	0.58975	0.0491008	0.187569	1.59488e-25	1.32122e-24	21	33	30	B1	Liver (STARNET)	EpiXcan	0.999434	starnet_liv	0.999981
3718	ENSG00000134463	ECHDC3	-0.538292	-0.0348725	0.590375	0.197805	0.306238	5.1918e-45	8.06679e-44	45	97	52	B1	Liver (STARNET)	EpiXcan	0.999434	starnet_liv	0.999981
3719	ENSG00000101004	NINL	0.538263	0.0655629	0.590395	0.0578661	0.261475	4.10569e-37	5.14201e-36	36	65	48	B1	Liver (STARNET)	EpiXcan	0.999434	starnet_liv	0.999981
3720	ENSG00000228782	MRPL45P2	0.538179	0.178846	0.590454	0.0106877	0.0624563	9.04717e-09	3.19122e-08	11	84	14	B1	Liver (STARNET)	EpiXcan	0.999434	starnet_liv	0.999981
3721	ENSG00000157214	STEAP2	-0.537665	-0.083357	0.590809	0.0318672	0.0663696	3.05243e-09	1.10768e-08	39	95	54	B1	Liver (STARNET)	EpiXcan	0.999434	starnet_liv	0.999981
3722	ENSG00000138193	PLCE1	-0.537574	-0.0470995	0.590871	0.0740374	0.0715922	4.90835e-10	1.8812e-09	73	117	86	B1	Liver (STARNET)	EpiXcan	0.999434	starnet_liv	0.999981
3723	ENSG00000037757	MRI1	-0.537544	-0.075379	0.590892	0.0421493	0.302917	3.87291e-44	5.84603e-43	4	11	8	B1	Liver (STARNET)	EpiXcan	0.999434	starnet_liv	0.999981
3724	ENSG00000092820	EZR	0.537396	0.0476812	0.590994	0.103546	0.250053	9.9718e-36	1.18711e-34	38	65	45	B1	Liver (STARNET)	EpiXcan	0.999434	starnet_liv	0.999981
3725	ENSG00000121644	DESI2	0.537388	0.0522871	0.591	0.097236	0.173836	2.05164e-24	1.63415e-23	21	39	23	B1	Liver (STARNET)	EpiXcan	0.999434	starnet_liv	0.999981
3726	ENSG00000107771	CCSER2	-0.537381	-0.0829713	0.591005	0.0205379	0.051769	1.84783e-07	5.92434e-07	15	26	19	B1	Liver (STARNET)	EpiXcan	0.999434	starnet_liv	0.999981
3727	ENSG00000235609	AF127577.4	-0.537362	-0.0318551	0.591018	0.123574	0.0958786	4.39321e-13	2.02497e-12	97	174	119	B1	Liver (STARNET)	EpiXcan	0.999434	starnet_liv	0.999981
3728	ENSG00000126247	CAPNS1	0.537357	0.180289	0.591021	0.0145555	0.0149426	0.00545425	0.0117118	15	21	18	B1	Liver (STARNET)	EpiXcan	0.999434	starnet_liv	0.999981
3729	ENSG00000166889	PATL1	0.537148	0.0914225	0.591166	0.0422197	0.0685915	1.10127e-09	4.11359e-09	19	24	19	B1	Liver (STARNET)	EpiXcan	0.999434	starnet_liv	0.999981
3730	ENSG00000163071	SPATA18	-0.537067	-0.132768	0.591222	0.00911165	0.0137122	0.00778254	0.0164682	16	33	18	B1	Liver (STARNET)	EpiXcan	0.999434	starnet_liv	0.999981
3731	ENSG00000143756	FBXO28	0.536272	0.0988496	0.591771	0.0341825	0.119577	4.44937e-16	2.44052e-15	26	43	31	B1	Liver (STARNET)	EpiXcan	0.999434	starnet_liv	0.999981
3732	ENSG00000142961	MOB3C	-0.536216	-0.0775283	0.59181	0.0427729	0.113546	2.93583e-15	1.53251e-14	22	76	24	B1	Liver (STARNET)	EpiXcan	0.999434	starnet_liv	0.999981
3733	ENSG00000105643	ARRDC2	0.536177	0.0456276	0.591836	0.0389509	0.11356	2.99871e-15	1.5641e-14	33	60	41	B1	Liver (STARNET)	EpiXcan	0.999434	starnet_liv	0.999981
3734	ENSG00000142634	EFHD2	0.535933	0.179666	0.592005	0.0176301	0.0949494	7.02209e-13	3.20325e-12	12	40	14	B1	Liver (STARNET)	EpiXcan	0.999434	starnet_liv	0.999981
3735	ENSG00000145692	BHMT	0.534965	0.0633019	0.592674	0.0521674	0.117359	9.14096e-16	4.90497e-15	25	71	36	B1	Liver (STARNET)	EpiXcan	0.999434	starnet_liv	0.999981
3736	ENSG00000100056	ESS2	0.534151	0.232189	0.593237	0.00945215	0.0412784	3.28317e-06	9.55012e-06	7	11	9	B1	Liver (STARNET)	EpiXcan	0.999434	starnet_liv	0.999981
3737	ENSG00000011132	APBA3	0.533969	0.567038	0.593363	0.000643793	0.0510962	1.87477e-07	6.00925e-07	3	10	5	B1	Liver (STARNET)	EpiXcan	0.999434	starnet_liv	0.999981
3738	ENSG00000268869	ESPNP	-0.533925	-0.0374255	0.593393	0.135283	0.188267	1.75349e-25	1.45079e-24	70	123	90	B1	Liver (STARNET)	EpiXcan	0.999434	starnet_liv	0.999981
3739	ENSG00000079950	STX7	-0.533915	-0.0414124	0.5934	0.134109	0.237791	3.96053e-33	4.3223e-32	48	71	63	B1	Liver (STARNET)	EpiXcan	0.999434	starnet_liv	0.999981
3740	ENSG00000146109	ABT1	0.533653	0.0782775	0.593582	0.0471747	0.0296987	8.48155e-05	0.000216212	31	44	37	B1	Liver (STARNET)	EpiXcan	0.999434	starnet_liv	0.999981
3741	ENSG00000197766	CFD	-0.533114	-0.196455	0.593955	0.0125814	0.168705	1.01281e-22	7.54507e-22	9	71	17	B1	Liver (STARNET)	EpiXcan	0.999434	starnet_liv	0.999981
3742	ENSG00000235954	TTC28-AS1	0.533076	0.10689	0.593981	0.0264075	0.113059	1.8831e-15	9.95545e-15	17	30	22	B1	Liver (STARNET)	EpiXcan	0.999434	starnet_liv	0.999981
3743	ENSG00000154723	ATP5J	-0.532894	-0.0814018	0.594107	0.0236595	0.0227525	0.000631485	0.0014801	33	77	37	B1	Liver (STARNET)	EpiXcan	0.999434	starnet_liv	0.999981
3744	ENSG00000105053	VRK3	-0.532358	-0.231593	0.594478	0.017023	0.0284144	0.000124953	0.000313639	13	19	15	B1	Liver (STARNET)	EpiXcan	0.999434	starnet_liv	0.999981
3745	ENSG00000270093	AP000473.2	-0.531909	-0.0405627	0.594789	0.185762	0.253841	2.50423e-36	3.06104e-35	28	35	32	B1	Liver (STARNET)	EpiXcan	0.999434	starnet_liv	0.999981
3746	ENSG00000169016	E2F6	0.531605	0.234475	0.594999	0.00425914	0.02328	0.000495986	0.00117269	8	9	9	B1	Liver (STARNET)	EpiXcan	0.999434	starnet_liv	0.999981
3747	ENSG00000168411	RFWD3	-0.5314	-0.0747476	0.595141	0.0706454	0.100545	1.0578e-13	5.05893e-13	21	34	23	B1	Liver (STARNET)	EpiXcan	0.999434	starnet_liv	0.999981
3748	ENSG00000177469	CAVIN1	-0.531309	-0.220659	0.595205	0.0215315	0.0259578	0.000253732	0.000615974	18	31	23	B1	Liver (STARNET)	EpiXcan	0.999434	starnet_liv	0.999981
3749	ENSG00000176834	VSIG10	-0.530913	-0.070992	0.595479	0.0530607	0.103302	4.71991e-14	2.30562e-13	19	41	24	B1	Liver (STARNET)	EpiXcan	0.999434	starnet_liv	0.999981
3750	ENSG00000141295	SCRN2	0.530849	0.0332668	0.595523	0.224725	0.413963	1.04768e-66	2.7794e-65	32	54	37	B1	Liver (STARNET)	EpiXcan	0.999434	starnet_liv	0.999981
3751	ENSG00000183621	ZNF438	0.530648	0.0725037	0.595663	0.0455456	0.0755997	1.70738e-10	6.72285e-10	34	74	42	B1	Liver (STARNET)	EpiXcan	0.999434	starnet_liv	0.999981
3752	ENSG00000141480	ARRB2	-0.530524	-0.196445	0.595749	0.00589207	0.0445795	1.02114e-06	3.09334e-06	3	8	6	B1	Liver (STARNET)	EpiXcan	0.999434	starnet_liv	0.999981
3753	ENSG00000153291	SLC25A27	0.530508	0.0308492	0.59576	0.236393	0.310745	1.40593e-45	2.21568e-44	28	47	34	B1	Liver (STARNET)	EpiXcan	0.999434	starnet_liv	0.999981
3754	ENSG00000134744	ZCCHC11	0.530467	0.109115	0.595788	0.0237987	0.0497671	2.82671e-07	8.95214e-07	16	28	22	B1	Liver (STARNET)	EpiXcan	0.999434	starnet_liv	0.999981
3755	ENSG00000106404	CLDN15	-0.530292	-0.158056	0.59591	0.00758267	0.025614	0.000270549	0.000655357	10	30	11	B1	Liver (STARNET)	EpiXcan	0.999434	starnet_liv	0.999981
3756	ENSG00000163755	HPS3	0.529824	0.0952275	0.596234	0.0159676	0.0479386	4.31356e-07	1.34455e-06	20	61	26	B1	Liver (STARNET)	EpiXcan	0.999434	starnet_liv	0.999981
3757	ENSG00000130529	TRPM4	-0.529778	-0.0989374	0.596266	0.0116105	0.0913677	1.73426e-12	7.70668e-12	16	29	24	B1	Liver (STARNET)	EpiXcan	0.999434	starnet_liv	0.999981
3758	ENSG00000087085	ACHE	-0.52974	-0.036451	0.596292	0.178231	0.394463	2.67491e-62	6.38027e-61	24	59	37	B1	Liver (STARNET)	EpiXcan	0.999434	starnet_liv	0.999981
3759	ENSG00000111731	C2CD5	-0.529564	-0.0508317	0.596414	0.134846	0.27414	5.82368e-39	7.6255e-38	25	40	31	B1	Liver (STARNET)	EpiXcan	0.999434	starnet_liv	0.999981
3760	ENSG00000225492	GBP1P1	-0.529368	-0.168373	0.59655	0.00742234	0.243134	6.05743e-34	6.79562e-33	14	31	24	B1	Liver (STARNET)	EpiXcan	0.999434	starnet_liv	0.999981
3761	ENSG00000146776	ATXN7L1	0.529096	0.15716	0.596739	0.0211458	0.0242405	0.000380659	0.000909761	9	23	10	B1	Liver (STARNET)	EpiXcan	0.999434	starnet_liv	0.999981
3762	ENSG00000196204	RNF216P1	0.529088	0.0425542	0.596745	0.108208	0.339708	7.93762e-51	1.46553e-49	11	58	17	B1	Liver (STARNET)	EpiXcan	0.999434	starnet_liv	0.999981
3763	ENSG00000144827	ABHD10	0.528918	0.13002	0.596862	0.0168269	0.0808463	3.74196e-11	1.53743e-10	8	17	9	B1	Liver (STARNET)	EpiXcan	0.999434	starnet_liv	0.999981
3764	ENSG00000264016	AC015908.3	-0.528082	-0.0583902	0.597443	0.102207	0.203642	5.69229e-28	5.22542e-27	39	52	44	B1	Liver (STARNET)	EpiXcan	0.999434	starnet_liv	0.999981
3765	ENSG00000112394	SLC16A10	0.527815	0.177339	0.597628	0.0118932	0.0441961	1.45394e-06	4.35754e-06	3	29	3	B1	Liver (STARNET)	EpiXcan	0.999434	starnet_liv	0.999981
3766	ENSG00000160447	PKN3	-0.527351	-0.017151	0.59795	0.665815	0.804884	3.51469e-236	4.52451e-233	23	68	29	B1	Liver (STARNET)	EpiXcan	0.999434	starnet_liv	0.999981
3767	ENSG00000119969	HELLS	0.527205	0.1232	0.598051	0.00990663	0.0171225	0.00305776	0.00672292	12	21	14	B1	Liver (STARNET)	EpiXcan	0.999434	starnet_liv	0.999981
3768	ENSG00000152439	ZNF773	-0.527137	-0.0682517	0.598099	0.0621057	0.125748	4.38975e-17	2.51783e-16	72	131	88	B1	Liver (STARNET)	EpiXcan	0.999434	starnet_liv	0.999981
3769	ENSG00000121350	PYROXD1	0.526704	0.0337484	0.598399	0.228799	0.446815	9.86325e-75	3.16917e-73	51	70	63	B1	Liver (STARNET)	EpiXcan	0.999434	starnet_liv	0.999981
3770	ENSG00000144504	ANKMY1	0.526503	0.144354	0.598539	0.0137954	0.0137871	0.0078597	0.0166235	14	38	18	B1	Liver (STARNET)	EpiXcan	0.999434	starnet_liv	0.999981
3771	ENSG00000144597	EAF1	-0.526415	-0.298177	0.5986	0.00251843	0.0101872	0.022802	0.0458187	1	38	2	B1	Liver (STARNET)	EpiXcan	0.999434	starnet_liv	0.999981
3772	ENSG00000104415	WISP1	0.52638	0.0349334	0.598624	0.0261473	0.0597025	1.79203e-08	6.17463e-08	12	19	14	B1	Liver (STARNET)	EpiXcan	0.999434	starnet_liv	0.999981
3773	ENSG00000155096	AZIN1	-0.52619	-0.187689	0.598756	0.00712667	0.0411563	2.72186e-06	7.97168e-06	4	8	4	B1	Liver (STARNET)	EpiXcan	0.999434	starnet_liv	0.999981
3774	ENSG00000021852	C8B	0.526185	0.0294902	0.598759	0.2412	0.332448	2.43274e-49	4.3112e-48	22	37	25	B1	Liver (STARNET)	EpiXcan	0.999434	starnet_liv	0.999981
3775	ENSG00000267107	PCAT19	0.526081	0.0641251	0.598832	0.0772443	0.150466	3.36221e-20	2.23888e-19	19	41	28	B1	Liver (STARNET)	EpiXcan	0.999434	starnet_liv	0.999981
3776	ENSG00000072832	CRMP1	0.525887	0.0393082	0.598967	0.145263	0.27274	7.53293e-39	9.81505e-38	42	92	53	B1	Liver (STARNET)	EpiXcan	0.999434	starnet_liv	0.999981
3777	ENSG00000223956	LINC01767	0.525665	0.154502	0.599121	0.0171754	0.0113042	0.0160423	0.0327424	33	45	38	B1	Liver (STARNET)	EpiXcan	0.999434	starnet_liv	0.999981
3778	ENSG00000121964	GTDC1	0.525568	0.0505141	0.599188	0.0479044	0.0991868	1.78204e-13	8.4132e-13	5	41	6	B1	Liver (STARNET)	EpiXcan	0.999434	starnet_liv	0.999981
3779	ENSG00000106772	PRUNE2	0.525368	0.0310006	0.599327	0.215837	0.471159	1.75377e-80	6.39571e-79	22	38	30	B1	Liver (STARNET)	EpiXcan	0.999434	starnet_liv	0.999981
3780	ENSG00000144401	METTL21A	-0.525216	-0.0647521	0.599433	0.171902	0.309095	3.83706e-46	6.17193e-45	36	62	41	B1	Liver (STARNET)	EpiXcan	0.999434	starnet_liv	0.999981
3781	ENSG00000196116	TDRD7	-0.525187	-0.191863	0.599453	0.00600115	0.0236798	0.000454996	0.00107885	4	21	6	B1	Liver (STARNET)	EpiXcan	0.999434	starnet_liv	0.999981
3782	ENSG00000122729	ACO1	-0.525118	-0.138728	0.599501	0.0110819	0.0205499	0.00113004	0.00258143	10	22	10	B1	Liver (STARNET)	EpiXcan	0.999434	starnet_liv	0.999981
3783	ENSG00000164877	MICALL2	-0.524102	-0.10819	0.600208	0.0342304	0.0226265	0.000620469	0.00145557	38	50	46	B1	Liver (STARNET)	EpiXcan	0.999434	starnet_liv	0.999981
3784	ENSG00000183971	NPW	-0.523997	-0.125477	0.600281	0.0102441	0.0342311	2.63834e-05	7.1133e-05	8	16	9	B1	Liver (STARNET)	EpiXcan	0.999434	starnet_liv	0.999981
3785	ENSG00000162517	PEF1	-0.523825	-0.584104	0.6004	0.000573031	0.0120362	0.013148	0.0271026	1	7	3	B1	Liver (STARNET)	EpiXcan	0.999434	starnet_liv	0.999981
3786	ENSG00000132406	TMEM128	-0.522625	-0.057779	0.601235	0.0653693	0.132289	6.42615e-18	3.83887e-17	8	12	10	B1	Liver (STARNET)	EpiXcan	0.999434	starnet_liv	0.999981
3787	ENSG00000101166	PRELID3B	-0.522617	-0.0738579	0.601241	0.0282589	0.0618834	5.91889e-09	2.11141e-08	8	13	9	B1	Liver (STARNET)	EpiXcan	0.999434	starnet_liv	0.999981
3788	ENSG00000135678	CPM	-0.522556	-0.423869	0.601283	0.0013558	0.0240712	0.000407486	0.000970721	5	14	7	B1	Liver (STARNET)	EpiXcan	0.999434	starnet_liv	0.999981
3789	ENSG00000125779	PANK2	0.522194	0.210692	0.601535	0.00494048	0.0167296	0.00329529	0.00721877	4	10	6	B1	Liver (STARNET)	EpiXcan	0.999434	starnet_liv	0.999981
3790	ENSG00000172716	SLFN11	0.52186	0.0643646	0.601768	0.0339128	0.0399189	5.3118e-06	1.52236e-05	23	34	24	B1	Liver (STARNET)	EpiXcan	0.999434	starnet_liv	0.999981
3791	ENSG00000204217	BMPR2	0.521632	0.0404074	0.601927	0.135111	0.297598	1.33195e-43	1.98563e-42	18	107	22	B1	Liver (STARNET)	EpiXcan	0.999434	starnet_liv	0.999981
3792	ENSG00000142675	CNKSR1	-0.52163	-0.123541	0.601928	0.0137824	0.0851549	1.40367e-11	5.9159e-11	5	13	7	B1	Liver (STARNET)	EpiXcan	0.999434	starnet_liv	0.999981
3793	ENSG00000159398	CES5A	0.521301	0.0517748	0.602157	0.183638	0.349143	9.45817e-53	1.81987e-51	45	89	59	B1	Liver (STARNET)	EpiXcan	0.999434	starnet_liv	0.999981
3794	ENSG00000074266	EED	0.521094	0.128407	0.602301	0.0201005	0.036598	1.17131e-05	3.26507e-05	26	42	35	B1	Liver (STARNET)	EpiXcan	0.999434	starnet_liv	0.999981
3795	ENSG00000141012	GALNS	-0.521007	-0.098695	0.602362	0.036211	0.0540454	8.24976e-08	2.72074e-07	25	79	32	B1	Liver (STARNET)	EpiXcan	0.999434	starnet_liv	0.999981
3796	ENSG00000266173	STRADA	0.520874	0.199157	0.602455	0.00527052	0.0147279	0.00609282	0.0130281	5	14	7	B1	Liver (STARNET)	EpiXcan	0.999434	starnet_liv	0.999981
3797	ENSG00000096996	IL12RB1	0.520771	0.156885	0.602526	0.0124688	0.117487	4.75145e-16	2.60024e-15	14	28	17	B1	Liver (STARNET)	EpiXcan	0.999434	starnet_liv	0.999981
3798	ENSG00000164818	DNAAF5	-0.520746	-0.0350001	0.602543	0.164952	0.314328	2.16384e-46	3.50182e-45	33	76	45	B1	Liver (STARNET)	EpiXcan	0.999434	starnet_liv	0.999981
3799	ENSG00000182504	CEP97	0.520022	0.191217	0.603048	0.00784182	0.0204662	0.00113564	0.0025929	5	8	6	B1	Liver (STARNET)	EpiXcan	0.999434	starnet_liv	0.999981
3800	ENSG00000159917	ZNF235	0.519967	0.0601681	0.603087	0.0502243	0.0948105	4.14876e-13	1.9163e-12	17	30	24	B1	Liver (STARNET)	EpiXcan	0.999434	starnet_liv	0.999981
3801	ENSG00000235314	LINC00957	-0.519804	-0.0712493	0.6032	0.0462877	0.0792255	2.82771e-11	1.17089e-10	20	86	22	B1	Liver (STARNET)	EpiXcan	0.999434	starnet_liv	0.999981
3802	ENSG00000133624	ZNF767P	0.519664	0.134438	0.603298	0.0191285	0.0159239	0.00405672	0.00880952	16	48	20	B1	Liver (STARNET)	EpiXcan	0.999434	starnet_liv	0.999981
3803	ENSG00000100028	SNRPD3	0.519524	0.127835	0.603395	0.026289	0.0191761	0.00166481	0.00374936	31	45	41	B1	Liver (STARNET)	EpiXcan	0.999434	starnet_liv	0.999981
3804	ENSG00000112078	KCTD20	0.519135	0.197386	0.603667	0.00523177	0.0114907	0.0155526	0.0317676	19	44	21	B1	Liver (STARNET)	EpiXcan	0.999434	starnet_liv	0.999981
3805	ENSG00000205669	ACOT6	0.5191	0.0515525	0.603691	0.11866	0.214721	2.09168e-29	2.0138e-28	58	103	71	B1	Liver (STARNET)	EpiXcan	0.999434	starnet_liv	0.999981
3806	ENSG00000072364	AFF4	0.518923	0.152628	0.603815	0.00951686	0.0676749	1.145e-09	4.27332e-09	21	38	23	B1	Liver (STARNET)	EpiXcan	0.999434	starnet_liv	0.999981
3807	ENSG00000111077	TNS2	-0.518583	-0.134084	0.604052	0.0199903	0.0800421	4.80949e-11	1.96083e-10	21	77	29	B1	Liver (STARNET)	EpiXcan	0.999434	starnet_liv	0.999981
3808	ENSG00000126262	FFAR2	0.518447	0.0894624	0.604147	0.0344674	0.0446455	1.4738e-06	4.41606e-06	30	60	39	B1	Liver (STARNET)	EpiXcan	0.999434	starnet_liv	0.999981
3809	ENSG00000145014	TMEM44	0.518334	0.0496502	0.604226	0.0776236	0.142044	5.44276e-19	3.40507e-18	37	71	48	B1	Liver (STARNET)	EpiXcan	0.999434	starnet_liv	0.999981
3810	ENSG00000171115	GIMAP8	-0.517924	-0.0616534	0.604511	0.0620521	0.0838582	1.54182e-11	6.48368e-11	34	53	35	B1	Liver (STARNET)	EpiXcan	0.999434	starnet_liv	0.999981
3811	ENSG00000127507	ADGRE2	-0.517411	-0.0546009	0.60487	0.0707014	0.17673	5.92827e-24	4.66301e-23	38	75	48	B1	Liver (STARNET)	EpiXcan	0.999434	starnet_liv	0.999981
3812	ENSG00000118640	VAMP8	-0.516516	-0.101158	0.605494	0.0192301	0.0354393	1.80146e-05	4.93334e-05	37	50	44	B1	Liver (STARNET)	EpiXcan	0.999434	starnet_liv	0.999981
3813	ENSG00000102606	ARHGEF7	-0.516117	-0.0671861	0.605773	0.0650177	0.111689	4.65215e-15	2.40661e-14	41	84	52	B1	Liver (STARNET)	EpiXcan	0.999434	starnet_liv	0.999981
3814	ENSG00000103512	NOMO1	0.516106	0.321424	0.605781	0.0220542	0.0435668	1.69582e-06	5.04477e-06	17	101	25	B1	Liver (STARNET)	EpiXcan	0.999434	starnet_liv	0.999981
3815	ENSG00000198829	SUCNR1	-0.515762	-0.0336436	0.606021	0.186541	0.278697	4.41328e-40	5.96154e-39	22	71	24	B1	Liver (STARNET)	EpiXcan	0.999434	starnet_liv	0.999981
3816	ENSG00000158106	RHPN1	-0.515684	-0.161659	0.606075	0.00743959	0.0184157	0.00219037	0.00487822	4	13	4	B1	Liver (STARNET)	EpiXcan	0.999434	starnet_liv	0.999981
3817	ENSG00000164398	ACSL6	0.515166	0.0536419	0.606437	0.103299	0.171354	4.15999e-23	3.14327e-22	12	57	18	B1	Liver (STARNET)	EpiXcan	0.999434	starnet_liv	0.999981
3818	ENSG00000104872	PIH1D1	0.515142	0.10195	0.606454	0.0395054	0.0584414	1.8068e-08	6.22228e-08	16	62	17	B1	Liver (STARNET)	EpiXcan	0.999434	starnet_liv	0.999981
3819	ENSG00000128284	APOL3	0.51494	0.0910582	0.606595	0.021338	0.0213643	0.000918268	0.00211704	22	51	26	B1	Liver (STARNET)	EpiXcan	0.999434	starnet_liv	0.999981
3820	ENSG00000099991	CABIN1	-0.514846	-0.0381334	0.60666	0.0605734	0.118993	4.65842e-16	2.55038e-15	51	83	63	B1	Liver (STARNET)	EpiXcan	0.999434	starnet_liv	0.999981
3821	ENSG00000260630	SNAI3-AS1	-0.514842	-0.0889234	0.606663	0.0204846	0.154263	9.2096e-21	6.29735e-20	5	16	8	B1	Liver (STARNET)	EpiXcan	0.999434	starnet_liv	0.999981
3822	ENSG00000253313	C1orf210	-0.514704	-0.0942128	0.60676	0.015251	0.0292185	9.55914e-05	0.000242236	8	26	11	B1	Liver (STARNET)	EpiXcan	0.999434	starnet_liv	0.999981
3823	ENSG00000123080	CDKN2C	0.514485	0.187935	0.606913	0.00565134	0.0131016	0.00939079	0.0197013	6	10	6	B1	Liver (STARNET)	EpiXcan	0.999434	starnet_liv	0.999981
3824	ENSG00000204301	NOTCH4	-0.514472	-0.0400382	0.606922	0.0800782	0.264598	3.9236e-38	5.02813e-37	51	136	64	B1	Liver (STARNET)	EpiXcan	0.999434	starnet_liv	0.999981
3825	ENSG00000117505	DR1	0.51442	0.0503118	0.606959	0.136739	0.222609	2.34891e-31	2.4255e-30	16	26	20	B1	Liver (STARNET)	EpiXcan	0.999434	starnet_liv	0.999981
3826	ENSG00000228146	CASP16P	-0.514324	-0.0459276	0.607026	0.0996884	0.134888	4.4866e-18	2.69971e-17	41	75	55	B1	Liver (STARNET)	EpiXcan	0.999434	starnet_liv	0.999981
3827	ENSG00000255197	AC090559.1	0.513841	0.145721	0.607363	0.0182902	0.0141913	0.00723803	0.0153651	16	24	19	B1	Liver (STARNET)	EpiXcan	0.999434	starnet_liv	0.999981
3828	ENSG00000165752	STK32C	0.51369	0.0771145	0.607469	0.0233365	0.0243443	0.000368438	0.000881985	24	53	26	B1	Liver (STARNET)	EpiXcan	0.999434	starnet_liv	0.999981
3829	ENSG00000096070	BRPF3	-0.513178	-0.0869502	0.607827	0.0325501	0.0366939	1.25185e-05	3.47786e-05	29	35	35	B1	Liver (STARNET)	EpiXcan	0.999434	starnet_liv	0.999981
3830	ENSG00000091592	NLRP1	0.513087	0.0721304	0.607891	0.0259978	0.0335558	2.84456e-05	7.63509e-05	24	33	28	B1	Liver (STARNET)	EpiXcan	0.999434	starnet_liv	0.999981
3831	ENSG00000119684	MLH3	0.512552	0.203338	0.608265	0.0119516	0.0189434	0.00180298	0.0040454	11	17	14	B1	Liver (STARNET)	EpiXcan	0.999434	starnet_liv	0.999981
3832	ENSG00000164054	SHISA5	0.51253	0.174353	0.60828	0.00668678	0.029777	8.76312e-05	0.00022296	6	15	11	B1	Liver (STARNET)	EpiXcan	0.999434	starnet_liv	0.999981
3833	ENSG00000163320	CGGBP1	-0.51238	-0.0569211	0.608385	0.0857955	0.145598	6.99706e-20	4.56966e-19	7	25	8	B1	Liver (STARNET)	EpiXcan	0.999434	starnet_liv	0.999981
3834	ENSG00000123607	TTC21B	0.512326	0.184223	0.608423	0.0068496	0.0318013	4.86496e-05	0.000127227	5	43	7	B1	Liver (STARNET)	EpiXcan	0.999434	starnet_liv	0.999981
3835	ENSG00000116406	EDEM3	0.512316	0.13937	0.60843	0.018024	0.0517703	1.6637e-07	5.35733e-07	20	38	23	B1	Liver (STARNET)	EpiXcan	0.999434	starnet_liv	0.999981
3836	ENSG00000197894	ADH5	-0.511961	-0.029665	0.608679	0.183044	0.34805	8.08965e-53	1.55882e-51	41	106	49	B1	Liver (STARNET)	EpiXcan	0.999434	starnet_liv	0.999981
3837	ENSG00000116750	UCHL5	0.511933	0.0908812	0.608698	0.0322198	0.0540362	1.04123e-07	3.40508e-07	9	26	9	B1	Liver (STARNET)	EpiXcan	0.999434	starnet_liv	0.999981
3838	ENSG00000102575	ACP5	-0.511928	-0.0329861	0.608702	0.0658348	0.122979	9.3732e-17	5.2891e-16	39	68	47	B1	Liver (STARNET)	EpiXcan	0.999434	starnet_liv	0.999981
3839	ENSG00000237361	TUSC8	-0.511918	-0.0488809	0.608708	0.138784	0.230188	6.14635e-32	6.51967e-31	6	22	6	B1	Liver (STARNET)	EpiXcan	0.999434	starnet_liv	0.999981
3840	ENSG00000272430	AL356056.3	0.511817	0.0435893	0.608779	0.259772	0.102799	5.3869e-14	2.61983e-13	96	195	113	B1	Liver (STARNET)	EpiXcan	0.999434	starnet_liv	0.999981
3841	ENSG00000230461	PROX1-AS1	0.511692	0.151709	0.608867	0.015396	0.0799599	5.51998e-11	2.24772e-10	34	84	46	B1	Liver (STARNET)	EpiXcan	0.999434	starnet_liv	0.999981
3842	ENSG00000163328	GPR155	0.511433	0.073446	0.609048	0.0409773	0.0606889	1.58435e-08	5.47472e-08	24	54	24	B1	Liver (STARNET)	EpiXcan	0.999434	starnet_liv	0.999981
3843	ENSG00000205517	RGL3	-0.511333	-0.0378044	0.609118	0.119717	0.173383	5.50119e-24	4.33223e-23	18	43	20	B1	Liver (STARNET)	EpiXcan	0.999434	starnet_liv	0.999981
3844	ENSG00000115274	INO80B	-0.510955	-0.119017	0.609382	0.0169556	0.0230827	0.00057037	0.00134208	22	38	25	B1	Liver (STARNET)	EpiXcan	0.999434	starnet_liv	0.999981
3845	ENSG00000160339	FCN2	0.510856	0.0476225	0.609452	0.0905204	0.30906	1.48066e-45	2.33067e-44	20	30	24	B1	Liver (STARNET)	EpiXcan	0.999434	starnet_liv	0.999981
3846	ENSG00000100055	CYTH4	0.510448	0.676661	0.609738	0.000828758	0.0162213	0.00382749	0.00833087	6	9	7	B1	Liver (STARNET)	EpiXcan	0.999434	starnet_liv	0.999981
3847	ENSG00000132792	CTNNBL1	-0.510021	-0.0445035	0.610037	0.110865	0.18158	1.06933e-24	8.60015e-24	25	36	29	B1	Liver (STARNET)	EpiXcan	0.999434	starnet_liv	0.999981
3848	ENSG00000168765	GSTM4	-0.509991	-0.0179458	0.610058	0.432524	0.599279	3.09169e-120	2.49559e-118	73	195	92	B1	Liver (STARNET)	EpiXcan	0.999434	starnet_liv	0.999981
3849	ENSG00000259877	AC009113.1	0.509532	0.204766	0.610379	0.0032897	0.0260874	0.000232872	0.000567938	5	21	7	B1	Liver (STARNET)	EpiXcan	0.999434	starnet_liv	0.999981
3850	ENSG00000188554	NBR1	0.509031	0.154069	0.61073	0.0117572	0.0217401	0.000848446	0.00196359	10	51	11	B1	Liver (STARNET)	EpiXcan	0.999434	starnet_liv	0.999981
3851	ENSG00000119711	ALDH6A1	-0.508832	-0.116802	0.61087	0.0119345	0.141101	2.84736e-19	1.80437e-18	21	33	28	B1	Liver (STARNET)	EpiXcan	0.999434	starnet_liv	0.999981
3852	ENSG00000163682	RPL9	0.508733	0.0336461	0.61094	0.187903	0.510442	1.38286e-90	6.08182e-89	9	23	14	B1	Liver (STARNET)	EpiXcan	0.999434	starnet_liv	0.999981
3853	ENSG00000170624	SGCD	-0.508646	-0.0481483	0.611	0.0990744	0.112932	3.16903e-15	1.6511e-14	51	72	64	B1	Liver (STARNET)	EpiXcan	0.999434	starnet_liv	0.999981
3854	ENSG00000187045	TMPRSS6	-0.508405	-0.0636935	0.611169	0.0782387	0.124904	7.95338e-17	4.50521e-16	57	74	67	B1	Liver (STARNET)	EpiXcan	0.999434	starnet_liv	0.999981
3855	ENSG00000140650	PMM2	0.508341	0.0619964	0.611214	0.0829628	0.135256	1.40263e-18	8.61225e-18	31	87	39	B1	Liver (STARNET)	EpiXcan	0.999434	starnet_liv	0.999981
3856	ENSG00000168288	MMADHC	0.507732	0.109767	0.611641	0.0224734	0.0261839	0.000250075	0.000607764	32	75	38	B1	Liver (STARNET)	EpiXcan	0.999434	starnet_liv	0.999981
3857	ENSG00000122507	BBS9	0.50765	0.124082	0.611699	0.0102917	0.0210497	0.00100776	0.00231248	7	12	8	B1	Liver (STARNET)	EpiXcan	0.999434	starnet_liv	0.999981
3858	ENSG00000178295	GEN1	-0.507619	-0.0271606	0.611721	0.301798	0.415907	1.57475e-66	4.16932e-65	28	47	33	B1	Liver (STARNET)	EpiXcan	0.999434	starnet_liv	0.999981
3859	ENSG00000180581	SRP9P1	0.506694	0.273368	0.612369	0.00300856	0.0133642	0.00891654	0.018739	11	15	13	B1	Liver (STARNET)	EpiXcan	0.999434	starnet_liv	0.999981
3860	ENSG00000167333	TRIM68	-0.506337	-0.0834887	0.61262	0.0546759	0.154735	7.49956e-21	5.15736e-20	35	48	42	B1	Liver (STARNET)	EpiXcan	0.999434	starnet_liv	0.999981
3861	ENSG00000131351	HAUS8	-0.506327	-0.080776	0.612627	0.041109	0.106167	2.05033e-14	1.02579e-13	8	13	8	B1	Liver (STARNET)	EpiXcan	0.999434	starnet_liv	0.999981
3862	ENSG00000204444	APOM	0.506171	0.158691	0.612737	0.0226498	0.0386877	6.58309e-06	1.87332e-05	18	33	20	B1	Liver (STARNET)	EpiXcan	0.999434	starnet_liv	0.999981
3863	ENSG00000170153	RNF150	-0.505523	-0.195226	0.613192	0.00863905	0.0148936	0.00574188	0.0123115	22	40	27	B1	Liver (STARNET)	EpiXcan	0.999434	starnet_liv	0.999981
3864	ENSG00000132256	TRIM5	0.50544	0.05125	0.61325	0.0378694	0.12492	8.07661e-17	4.57306e-16	21	61	29	B1	Liver (STARNET)	EpiXcan	0.999434	starnet_liv	0.999981
3865	ENSG00000104936	DMPK	0.505262	0.125207	0.613374	0.0142896	0.0666388	2.84105e-09	1.03239e-08	6	17	8	B1	Liver (STARNET)	EpiXcan	0.999434	starnet_liv	0.999981
3866	ENSG00000148824	MTG1	0.505247	0.127198	0.613385	0.0169116	0.0286891	0.000117115	0.000294803	20	27	24	B1	Liver (STARNET)	EpiXcan	0.999434	starnet_liv	0.999981
3867	ENSG00000103051	COG4	0.505146	0.0626511	0.613456	0.0523604	0.104376	4.22192e-14	2.06999e-13	11	27	14	B1	Liver (STARNET)	EpiXcan	0.999434	starnet_liv	0.999981
3868	ENSG00000093072	ADA2	-0.504994	-0.152986	0.613563	0.0347421	0.0688945	1.18535e-09	4.41522e-09	30	55	42	B1	Liver (STARNET)	EpiXcan	0.999434	starnet_liv	0.999981
3869	ENSG00000163444	TMEM183A	0.504507	0.123919	0.613905	0.0115939	0.0124772	0.0107163	0.0223369	7	10	7	B1	Liver (STARNET)	EpiXcan	0.999434	starnet_liv	0.999981
3870	ENSG00000156502	SUPV3L1	-0.503998	-0.123495	0.614263	0.015955	0.0307882	6.17545e-05	0.000159669	14	24	17	B1	Liver (STARNET)	EpiXcan	0.999434	starnet_liv	0.999981
3871	ENSG00000129625	REEP5	0.503934	-0.108356	0.614308	0.0115445	0.027741	0.00014444	0.00036023	21	32	27	B1	Liver (STARNET)	EpiXcan	0.999434	starnet_liv	0.999981
3872	ENSG00000153363	LINC00467	0.50356	0.0396097	0.61457	0.0802529	0.113228	1.07821e-15	5.76931e-15	32	66	42	B1	Liver (STARNET)	EpiXcan	0.999434	starnet_liv	0.999981
3873	ENSG00000135002	RFK	0.50356	0.0700309	0.614571	0.0316884	0.0569704	3.08984e-08	1.04639e-07	7	25	9	B1	Liver (STARNET)	EpiXcan	0.999434	starnet_liv	0.999981
3874	ENSG00000072840	EVC	0.503021	0.0332301	0.614949	0.232653	0.344247	1.84761e-51	3.45462e-50	55	94	69	B1	Liver (STARNET)	EpiXcan	0.999434	starnet_liv	0.999981
3875	ENSG00000025293	PHF20	0.502993	0.0720212	0.614969	0.0325166	0.0153367	0.00485082	0.0104636	18	30	19	B1	Liver (STARNET)	EpiXcan	0.999434	starnet_liv	0.999981
3876	ENSG00000179295	PTPN11	-0.502943	-0.147068	0.615004	0.0100993	0.0202179	0.00119053	0.00271401	13	19	16	B1	Liver (STARNET)	EpiXcan	0.999434	starnet_liv	0.999981
3877	ENSG00000105829	BET1	0.502618	0.135464	0.615233	0.0167552	0.0378561	9.31989e-06	2.62002e-05	5	11	6	B1	Liver (STARNET)	EpiXcan	0.999434	starnet_liv	0.999981
3878	ENSG00000150656	CNDP1	-0.502588	-0.0777892	0.615254	0.0336973	0.0926878	1.51075e-12	6.74285e-12	15	60	22	B1	Liver (STARNET)	EpiXcan	0.999434	starnet_liv	0.999981
3879	ENSG00000145476	CYP4V2	0.502389	0.0693281	0.615394	0.0438598	0.031435	4.36404e-05	0.00011483	52	79	62	B1	Liver (STARNET)	EpiXcan	0.999434	starnet_liv	0.999981
3880	ENSG00000112697	TMEM30A	0.501916	0.0657236	0.615727	0.0321459	0.0573658	2.98809e-08	1.01245e-07	23	37	28	B1	Liver (STARNET)	EpiXcan	0.999434	starnet_liv	0.999981
3881	ENSG00000163815	CLEC3B	-0.501804	-0.0615659	0.615805	0.0174615	0.0576822	3.14793e-08	1.06524e-07	18	27	25	B1	Liver (STARNET)	EpiXcan	0.999434	starnet_liv	0.999981
3882	ENSG00000111652	COPS7A	-0.501323	-0.0602044	0.616144	0.0370546	0.176461	7.10149e-24	5.55612e-23	19	42	23	B1	Liver (STARNET)	EpiXcan	0.999434	starnet_liv	0.999981
3883	ENSG00000161204	ABCF3	-0.501252	-0.103574	0.616194	0.0307713	0.0767122	1.57207e-10	6.1993e-10	21	51	23	B1	Liver (STARNET)	EpiXcan	0.999434	starnet_liv	0.999981
3884	ENSG00000150893	FREM2	-0.501018	-0.0762424	0.616358	0.0645203	0.0733969	3.44511e-10	1.33508e-09	35	58	43	B1	Liver (STARNET)	EpiXcan	0.999434	starnet_liv	0.999981
3885	ENSG00000114054	PCCB	0.50086	0.0301489	0.61647	0.159743	0.227268	9.87107e-32	1.03709e-30	39	67	46	B1	Liver (STARNET)	EpiXcan	0.999434	starnet_liv	0.999981
3886	ENSG00000140299	BNIP2	0.500801	0.215469	0.616511	0.00298149	0.0148071	0.00535336	0.0115082	5	36	6	B1	Liver (STARNET)	EpiXcan	0.999434	starnet_liv	0.999981
3887	ENSG00000136802	LRRC8A	0.50072	0.0461378	0.616568	0.114769	0.193794	2.16013e-26	1.86292e-25	17	28	20	B1	Liver (STARNET)	EpiXcan	0.999434	starnet_liv	0.999981
3888	ENSG00000124422	USP22	-0.500652	-0.078701	0.616616	0.0559052	0.102919	4.64333e-14	2.26904e-13	16	29	20	B1	Liver (STARNET)	EpiXcan	0.999434	starnet_liv	0.999981
3889	ENSG00000074590	NUAK1	0.500628	0.0507418	0.616633	0.0849329	0.0852808	1.30136e-11	5.49344e-11	49	91	56	B1	Liver (STARNET)	EpiXcan	0.999434	starnet_liv	0.999981
3890	ENSG00000223960	AC009948.1	-0.499961	-0.0873378	0.617102	0.034396	0.037274	1.05542e-05	2.95508e-05	23	38	28	B1	Liver (STARNET)	EpiXcan	0.999434	starnet_liv	0.999981
3891	ENSG00000198732	SMOC1	-0.499849	-0.258603	0.617181	0.00355743	0.158955	8.29591e-22	5.94915e-21	5	7	7	B1	Liver (STARNET)	EpiXcan	0.999434	starnet_liv	0.999981
3892	ENSG00000134769	DTNA	0.499568	0.137756	0.617379	0.0212454	0.0272685	0.000176845	0.000436768	50	70	55	B1	Liver (STARNET)	EpiXcan	0.999434	starnet_liv	0.999981
3893	ENSG00000116157	GPX7	0.499536	0.0305825	0.617402	0.183748	0.549222	1.06537e-102	6.00142e-101	36	53	44	B1	Liver (STARNET)	EpiXcan	0.999434	starnet_liv	0.999981
3894	ENSG00000132819	RBM38	-0.499073	-0.0962361	0.617728	0.0333987	0.0307574	6.16458e-05	0.000159419	30	38	33	B1	Liver (STARNET)	EpiXcan	0.999434	starnet_liv	0.999981
3895	ENSG00000165271	NOL6	-0.499038	-0.133873	0.617753	0.0226149	0.052615	1.4e-07	4.53356e-07	12	20	13	B1	Liver (STARNET)	EpiXcan	0.999434	starnet_liv	0.999981
3896	ENSG00000119688	ABCD4	0.498936	0.0405048	0.617825	0.124246	0.244604	5.49642e-35	6.39943e-34	8	16	10	B1	Liver (STARNET)	EpiXcan	0.999434	starnet_liv	0.999981
3897	ENSG00000165895	ARHGAP42	-0.498886	-0.0550893	0.617859	0.0532839	0.0587501	2.8277e-08	9.59823e-08	58	85	69	B1	Liver (STARNET)	EpiXcan	0.999434	starnet_liv	0.999981
3898	ENSG00000151176	PLBD2	-0.498881	-0.036267	0.617863	0.0765516	0.135081	4.73146e-18	2.84575e-17	11	26	12	B1	Liver (STARNET)	EpiXcan	0.999434	starnet_liv	0.999981
3899	ENSG00000112031	MTRF1L	-0.49839	-0.0215168	0.618209	0.374305	0.635477	1.55218e-132	1.44702e-130	28	52	36	B1	Liver (STARNET)	EpiXcan	0.999434	starnet_liv	0.999981
3900	ENSG00000079785	DDX1	-0.498195	-0.15166	0.618346	0.0173908	0.0568865	4.44925e-08	1.49301e-07	15	45	21	B1	Liver (STARNET)	EpiXcan	0.999434	starnet_liv	0.999981
3901	ENSG00000104964	AES	-0.497873	-0.0489526	0.618574	0.0935056	0.139011	3.67165e-19	2.31674e-18	31	43	36	B1	Liver (STARNET)	EpiXcan	0.999434	starnet_liv	0.999981
3902	ENSG00000188878	FBF1	0.497732	0.0988379	0.618673	0.0148614	0.0358542	1.47869e-05	4.08406e-05	12	27	14	B1	Liver (STARNET)	EpiXcan	0.999434	starnet_liv	0.999981
3903	ENSG00000173890	GPR160	0.4975	0.0187787	0.618837	0.0521167	0.0413157	3.3225e-06	9.65815e-06	51	81	60	B1	Liver (STARNET)	EpiXcan	0.999434	starnet_liv	0.999981
3904	ENSG00000164125	FAM198B	0.497485	0.209222	0.618847	0.00630114	0.0226211	0.00061457	0.0014425	4	21	5	B1	Liver (STARNET)	EpiXcan	0.999434	starnet_liv	0.999981
3905	ENSG00000085465	OVGP1	0.49741	0.0531132	0.6189	0.0615312	0.249279	6.5975e-35	7.64109e-34	34	47	44	B1	Liver (STARNET)	EpiXcan	0.999434	starnet_liv	0.999981
3906	ENSG00000158615	PPP1R15B	0.497214	0.119807	0.619038	0.0231373	0.0424474	2.48396e-06	7.29106e-06	21	41	24	B1	Liver (STARNET)	EpiXcan	0.999434	starnet_liv	0.999981
3907	ENSG00000132881	RSG1	-0.496994	-0.0796311	0.619193	0.0360753	0.291864	1.7886e-42	2.58771e-41	9	20	14	B1	Liver (STARNET)	EpiXcan	0.999434	starnet_liv	0.999981
3908	ENSG00000131378	RFTN1	-0.495821	-0.0471345	0.62002	0.107629	0.176059	6.62961e-24	5.19614e-23	11	17	12	B1	Liver (STARNET)	EpiXcan	0.999434	starnet_liv	0.999981
3909	ENSG00000121864	ZNF639	-0.49558	-0.107997	0.620191	0.0159636	0.0321	4.63157e-05	0.000121484	12	20	13	B1	Liver (STARNET)	EpiXcan	0.999434	starnet_liv	0.999981
3910	ENSG00000205361	MT1DP	0.495537	0.0492926	0.620221	0.075226	0.261021	4.44106e-39	5.8382e-38	7	20	9	B1	Liver (STARNET)	EpiXcan	0.999434	starnet_liv	0.999981
3911	ENSG00000232677	LINC00665	-0.495214	-0.0692302	0.620449	0.0547701	0.0592415	1.55497e-08	5.37601e-08	29	33	31	B1	Liver (STARNET)	EpiXcan	0.999434	starnet_liv	0.999981
3912	ENSG00000229358	DPY19L1P1	0.494785	0.0513244	0.620752	0.0513179	0.116292	1.00421e-15	5.38207e-15	15	44	18	B1	Liver (STARNET)	EpiXcan	0.999434	starnet_liv	0.999981
3913	ENSG00000101442	ACTR5	0.494533	0.0252133	0.62093	0.303908	0.517387	5.67343e-96	2.80242e-94	17	27	18	B1	Liver (STARNET)	EpiXcan	0.999434	starnet_liv	0.999981
3914	ENSG00000112249	ASCC3	-0.494349	-0.0371704	0.62106	0.164891	0.23993	1.82346e-33	2.00657e-32	29	63	33	B1	Liver (STARNET)	EpiXcan	0.999434	starnet_liv	0.999981
3915	ENSG00000101347	SAMHD1	0.494308	0.194729	0.621089	0.00708296	0.0607825	1.50361e-08	5.20795e-08	10	21	16	B1	Liver (STARNET)	EpiXcan	0.999434	starnet_liv	0.999981
3916	ENSG00000181885	CLDN7	0.49427	0.0548479	0.621115	0.0577078	0.0938027	9.27095e-13	4.20304e-12	10	37	12	B1	Liver (STARNET)	EpiXcan	0.999434	starnet_liv	0.999981
3917	ENSG00000228826	AL592494.1	-0.494009	-0.203349	0.6213	0.00439275	0.0217266	0.000850034	0.00196692	1	16	1	B1	Liver (STARNET)	EpiXcan	0.999434	starnet_liv	0.999981
3918	ENSG00000078043	PIAS2	-0.493427	-0.17115	0.621711	0.0157966	0.0276936	0.000141736	0.000353686	13	21	16	B1	Liver (STARNET)	EpiXcan	0.999434	starnet_liv	0.999981
3919	ENSG00000131791	PRKAB2	0.493367	0.0520822	0.621753	0.0604525	0.190837	5.35741e-26	4.52017e-25	25	49	32	B1	Liver (STARNET)	EpiXcan	0.999434	starnet_liv	0.999981
3920	ENSG00000144381	HSPD1	-0.493072	-0.188047	0.621962	0.00556699	0.0126417	0.0104455	0.0218	5	9	5	B1	Liver (STARNET)	EpiXcan	0.999434	starnet_liv	0.999981
3921	ENSG00000175455	CCDC14	-0.492728	-0.175153	0.622205	0.0071771	0.041459	3.27833e-06	9.54024e-06	10	19	12	B1	Liver (STARNET)	EpiXcan	0.999434	starnet_liv	0.999981
3922	ENSG00000010256	UQCRC1	-0.492669	-0.333817	0.622246	0.00435935	0.0105214	0.0206505	0.0416978	10	19	13	B1	Liver (STARNET)	EpiXcan	0.999434	starnet_liv	0.999981
3923	ENSG00000167740	CYB5D2	-0.492533	-0.0546789	0.622342	0.114006	0.186288	1.03663e-25	8.65801e-25	95	162	118	B1	Liver (STARNET)	EpiXcan	0.999434	starnet_liv	0.999981
3924	ENSG00000171861	MRM3	0.491885	0.157922	0.622801	0.00756561	0.0604573	1.60726e-08	5.55097e-08	3	7	5	B1	Liver (STARNET)	EpiXcan	0.999434	starnet_liv	0.999981
3925	ENSG00000159199	ATP5G1	-0.491721	-0.0415377	0.622917	0.0511589	0.065844	3.61015e-09	1.30577e-08	25	37	29	B1	Liver (STARNET)	EpiXcan	0.999434	starnet_liv	0.999981
3926	ENSG00000089916	GPATCH2L	0.491623	0.210481	0.622986	0.00422587	0.0355908	1.6823e-05	4.6223e-05	7	38	9	B1	Liver (STARNET)	EpiXcan	0.999434	starnet_liv	0.999981
3927	ENSG00000110713	NUP98	-0.491487	-0.051867	0.623082	0.0745497	0.229273	9.18508e-32	9.6809e-31	18	72	23	B1	Liver (STARNET)	EpiXcan	0.999434	starnet_liv	0.999981
3928	ENSG00000138380	CARF	0.491383	0.15885	0.623155	0.0181576	0.0335164	2.09136e-05	5.69189e-05	12	17	15	B1	Liver (STARNET)	EpiXcan	0.999434	starnet_liv	0.999981
3929	ENSG00000148606	POLR3A	-0.491248	-0.0507557	0.623251	0.0134079	0.0187165	0.00189957	0.00425492	19	36	25	B1	Liver (STARNET)	EpiXcan	0.999434	starnet_liv	0.999981
3930	ENSG00000272129	AL359715.4	0.491207	0.037848	0.62328	0.131092	0.218622	8.21372e-31	8.29392e-30	37	51	44	B1	Liver (STARNET)	EpiXcan	0.999434	starnet_liv	0.999981
3931	ENSG00000157014	TATDN2	-0.490717	-0.109544	0.623626	0.0201699	0.0331422	3.0129e-05	8.05752e-05	10	27	10	B1	Liver (STARNET)	EpiXcan	0.999434	starnet_liv	0.999981
3932	ENSG00000196407	THEM5	-0.490544	-0.167551	0.623749	0.00819685	0.0227588	0.000552496	0.00130211	3	5	3	B1	Liver (STARNET)	EpiXcan	0.999434	starnet_liv	0.999981
3933	ENSG00000071794	HLTF	0.490496	0.060813	0.623783	0.0490156	0.16093	1.06308e-21	7.58249e-21	24	47	29	B1	Liver (STARNET)	EpiXcan	0.999434	starnet_liv	0.999981
3934	ENSG00000173801	JUP	0.49008	0.204518	0.624077	0.0100114	0.0309168	6.30874e-05	0.000162956	16	37	24	B1	Liver (STARNET)	EpiXcan	0.999434	starnet_liv	0.999981
3935	ENSG00000134030	CTIF	0.490048	0.214207	0.6241	0.00272995	0.0410633	3.66801e-06	1.06462e-05	14	35	19	B1	Liver (STARNET)	EpiXcan	0.999434	starnet_liv	0.999981
3936	ENSG00000123243	ITIH5	-0.489466	-0.17094	0.624512	0.0148671	0.0266387	0.000190521	0.000469231	33	58	45	B1	Liver (STARNET)	EpiXcan	0.999434	starnet_liv	0.999981
3937	ENSG00000151773	CCDC122	-0.489308	-0.0413321	0.624624	0.100657	0.225816	2.52592e-31	2.60422e-30	106	130	121	B1	Liver (STARNET)	EpiXcan	0.999434	starnet_liv	0.999981
3938	ENSG00000188191	PRKAR1B	0.489275	0.0419364	0.624647	0.1024	0.313603	3.90438e-47	6.46885e-46	19	46	27	B1	Liver (STARNET)	EpiXcan	0.999434	starnet_liv	0.999981
3939	ENSG00000182446	NPLOC4	-0.488867	-0.0715749	0.624936	0.0663318	0.0510252	2.22683e-07	7.1033e-07	78	112	93	B1	Liver (STARNET)	EpiXcan	0.999434	starnet_liv	0.999981
3940	ENSG00000070761	CFAP20	0.488846	0.0658296	0.624951	0.031802	0.0365473	9.58843e-06	2.6938e-05	37	61	45	B1	Liver (STARNET)	EpiXcan	0.999434	starnet_liv	0.999981
3941	ENSG00000143398	PIP5K1A	0.488656	0.125346	0.625085	0.0254602	0.022051	0.000705523	0.00164605	29	40	40	B1	Liver (STARNET)	EpiXcan	0.999434	starnet_liv	0.999981
3942	ENSG00000078142	PIK3C3	-0.488639	-0.196608	0.625097	0.00880907	0.0266895	0.000212917	0.000520805	7	11	9	B1	Liver (STARNET)	EpiXcan	0.999434	starnet_liv	0.999981
3943	ENSG00000140474	ULK3	0.488616	0.0239756	0.625114	0.327023	0.468765	6.33522e-79	2.23642e-77	9	29	13	B1	Liver (STARNET)	EpiXcan	0.999434	starnet_liv	0.999981
3944	ENSG00000126001	CEP250	-0.488395	-0.0969833	0.62527	0.0200414	0.0784379	7.83011e-11	3.15925e-10	25	38	35	B1	Liver (STARNET)	EpiXcan	0.999434	starnet_liv	0.999981
3945	ENSG00000155846	PPARGC1B	0.487598	0.18331	0.625835	0.0045905	0.012881	0.0100102	0.020941	6	11	6	B1	Liver (STARNET)	EpiXcan	0.999434	starnet_liv	0.999981
3946	ENSG00000033800	PIAS1	0.487402	0.373689	0.625974	0.00101865	0.0162539	0.00384147	0.00835718	7	15	8	B1	Liver (STARNET)	EpiXcan	0.999434	starnet_liv	0.999981
3947	ENSG00000158716	DUSP23	0.487146	0.172145	0.626155	0.011322	0.0246118	0.00035006	0.000839206	2	18	3	B1	Liver (STARNET)	EpiXcan	0.999434	starnet_liv	0.999981
3948	ENSG00000189171	S100A13	0.486999	0.0268971	0.626259	0.286325	0.382563	3.90419e-60	8.88035e-59	11	15	11	B1	Liver (STARNET)	EpiXcan	0.999434	starnet_liv	0.999981
3949	ENSG00000196756	SNHG17	0.486935	0.0299107	0.626305	0.191963	0.368824	5.6083e-57	1.18409e-55	24	47	26	B1	Liver (STARNET)	EpiXcan	0.999434	starnet_liv	0.999981
3950	ENSG00000196220	SRGAP3	0.486613	0.0649018	0.626533	0.0838027	0.0990991	2.22095e-13	1.04111e-12	50	59	53	B1	Liver (STARNET)	EpiXcan	0.999434	starnet_liv	0.999981
3951	ENSG00000108395	TRIM37	0.486121	0.0876697	0.626881	0.0423043	0.137973	8.73193e-19	5.4142e-18	12	29	15	B1	Liver (STARNET)	EpiXcan	0.999434	starnet_liv	0.999981
3952	ENSG00000074696	HACD3	-0.486057	-0.0285472	0.626927	0.0381068	0.0223587	0.000682301	0.00159469	32	43	40	B1	Liver (STARNET)	EpiXcan	0.999434	starnet_liv	0.999981
3953	ENSG00000152404	CWF19L2	-0.486049	-0.15905	0.626932	0.00641749	0.0124102	0.0115634	0.0240044	13	29	16	B1	Liver (STARNET)	EpiXcan	0.999434	starnet_liv	0.999981
3954	ENSG00000197114	ZGPAT	-0.485382	-0.0474754	0.627405	0.126492	0.216173	3.06236e-30	3.01409e-29	33	63	43	B1	Liver (STARNET)	EpiXcan	0.999434	starnet_liv	0.999981
3955	ENSG00000135297	MTO1	0.485356	0.0224529	0.627424	0.331386	0.595278	8.4814e-119	6.56589e-117	30	49	36	B1	Liver (STARNET)	EpiXcan	0.999434	starnet_liv	0.999981
3956	ENSG00000149554	CHEK1	0.485316	0.11359	0.627452	0.0225129	0.0349045	2.16974e-05	5.89795e-05	29	39	36	B1	Liver (STARNET)	EpiXcan	0.999434	starnet_liv	0.999981
3957	ENSG00000112530	PACRG	0.485306	0.144869	0.627459	0.0110116	0.111758	4.98241e-15	2.57343e-14	10	17	13	B1	Liver (STARNET)	EpiXcan	0.999434	starnet_liv	0.999981
3958	ENSG00000188976	NOC2L	-0.485282	-0.0814887	0.627476	0.0271643	0.169356	5.71613e-23	4.297e-22	4	24	9	B1	Liver (STARNET)	EpiXcan	0.999434	starnet_liv	0.999981
3959	ENSG00000134250	NOTCH2	0.485055	0.0388768	0.627638	0.0953308	0.169631	3.59325e-23	2.72142e-22	17	26	18	B1	Liver (STARNET)	EpiXcan	0.999434	starnet_liv	0.999981
3960	ENSG00000143641	GALNT2	-0.484639	-0.107404	0.627933	0.0155542	0.149315	3.10163e-20	2.06848e-19	10	55	15	B1	Liver (STARNET)	EpiXcan	0.999434	starnet_liv	0.999981
3961	ENSG00000109819	PPARGC1A	-0.484636	-0.111493	0.627934	0.0138419	0.014119	0.00730529	0.0155029	16	20	19	B1	Liver (STARNET)	EpiXcan	0.999434	starnet_liv	0.999981
3962	ENSG00000145982	FARS2	0.484591	0.0770082	0.627967	0.0158232	0.0287932	0.000109176	0.000275553	18	28	22	B1	Liver (STARNET)	EpiXcan	0.999434	starnet_liv	0.999981
3963	ENSG00000238227	TMEM250	0.484405	0.551284	0.628099	0.000373426	0.0728928	4.45891e-10	1.7149e-09	7	32	11	B1	Liver (STARNET)	EpiXcan	0.999434	starnet_liv	0.999981
3964	ENSG00000083720	OXCT1	0.484299	0.12293	0.628174	0.0167118	0.0336748	2.88215e-05	7.72501e-05	20	28	25	B1	Liver (STARNET)	EpiXcan	0.999434	starnet_liv	0.999981
3965	ENSG00000106153	CHCHD2	-0.484154	-0.0998198	0.628277	0.0280416	0.0896423	2.33258e-12	1.02826e-11	12	29	15	B1	Liver (STARNET)	EpiXcan	0.999434	starnet_liv	0.999981
3966	ENSG00000177683	THAP5	-0.484034	-0.0392504	0.628362	0.141052	0.335254	1.22171e-50	2.24625e-49	16	30	20	B1	Liver (STARNET)	EpiXcan	0.999434	starnet_liv	0.999981
3967	ENSG00000168813	ZNF507	0.483954	0.258971	0.628419	0.00344147	0.0238842	0.000447719	0.00106312	3	10	4	B1	Liver (STARNET)	EpiXcan	0.999434	starnet_liv	0.999981
3968	ENSG00000267633	AC008686.1	-0.483947	-0.0505364	0.628424	0.0605161	0.324948	3.24793e-48	5.56223e-47	21	69	30	B1	Liver (STARNET)	EpiXcan	0.999434	starnet_liv	0.999981
3969	ENSG00000100376	FAM118A	0.483822	0.0267467	0.628512	0.26617	0.850146	1.54932e-288	6.83664e-285	33	79	42	B1	Liver (STARNET)	EpiXcan	0.999434	starnet_liv	0.999981
3970	ENSG00000150753	CCT5	0.483106	0.137244	0.62902	0.00957569	0.0259319	0.000201328	0.000494375	7	27	13	B1	Liver (STARNET)	EpiXcan	0.999434	starnet_liv	0.999981
3971	ENSG00000130511	SSBP4	-0.482956	-0.0641147	0.629127	0.0248254	0.0263996	0.0002049	0.000502495	22	30	26	B1	Liver (STARNET)	EpiXcan	0.999434	starnet_liv	0.999981
3972	ENSG00000107882	SUFU	-0.482528	-0.117655	0.629431	0.0369097	0.0364892	1.33628e-05	3.70542e-05	24	43	30	B1	Liver (STARNET)	EpiXcan	0.999434	starnet_liv	0.999981
3973	ENSG00000112679	DUSP22	-0.482106	-0.130916	0.62973	0.0101016	0.0201862	0.00132938	0.00301858	17	30	21	B1	Liver (STARNET)	EpiXcan	0.999434	starnet_liv	0.999981
3974	ENSG00000124370	MCEE	-0.48199	-0.272151	0.629813	0.00204803	0.0222353	0.000716145	0.00166937	9	27	15	B1	Liver (STARNET)	EpiXcan	0.999434	starnet_liv	0.999981
3975	ENSG00000165972	CCDC38	-0.481979	-0.0538807	0.629821	0.0599033	0.107991	1.20774e-14	6.09767e-14	36	50	42	B1	Liver (STARNET)	EpiXcan	0.999434	starnet_liv	0.999981
3976	ENSG00000149084	HSD17B12	-0.481754	-0.0277794	0.629981	0.172728	0.471696	3.8106e-80	1.37827e-78	9	20	12	B1	Liver (STARNET)	EpiXcan	0.999434	starnet_liv	0.999981
3977	ENSG00000100084	HIRA	-0.481714	-0.191527	0.630009	0.00404286	0.0121648	0.0126732	0.0261809	10	16	11	B1	Liver (STARNET)	EpiXcan	0.999434	starnet_liv	0.999981
3978	ENSG00000204138	PHACTR4	0.481615	0.177614	0.63008	0.00872596	0.0389965	6.30275e-06	1.79548e-05	9	45	12	B1	Liver (STARNET)	EpiXcan	0.999434	starnet_liv	0.999981
3979	ENSG00000002726	AOC1	-0.481513	-0.0157092	0.630152	0.685047	0.780384	8.11584e-214	5.11607e-211	17	20	18	B1	Liver (STARNET)	EpiXcan	0.999434	starnet_liv	0.999981
3980	ENSG00000155592	ZKSCAN2	-0.480894	-0.0593274	0.630592	0.0611405	0.148672	4.8776e-20	3.21242e-19	29	78	40	B1	Liver (STARNET)	EpiXcan	0.999434	starnet_liv	0.999981
3981	ENSG00000197332	AC008543.1	-0.48089	-0.0945451	0.630595	0.0221771	0.05186	1.70111e-07	5.47383e-07	17	44	17	B1	Liver (STARNET)	EpiXcan	0.999434	starnet_liv	0.999981
3982	ENSG00000157954	WIPI2	0.480832	0.088083	0.630636	0.0236139	0.0113976	0.0152869	0.031244	22	33	27	B1	Liver (STARNET)	EpiXcan	0.999434	starnet_liv	0.999981
3983	ENSG00000157873	TNFRSF14	-0.480788	-0.0614978	0.630667	0.0516724	0.111672	1.46888e-15	7.80297e-15	7	58	7	B1	Liver (STARNET)	EpiXcan	0.999434	starnet_liv	0.999981
3984	ENSG00000180176	TH	0.480735	0.062177	0.630705	0.0710472	0.174895	6.72877e-24	5.27074e-23	32	59	39	B1	Liver (STARNET)	EpiXcan	0.999434	starnet_liv	0.999981
3985	ENSG00000167850	CD300C	0.480598	0.0640719	0.630802	0.0472298	0.117211	5.07565e-16	2.77078e-15	11	32	14	B1	Liver (STARNET)	EpiXcan	0.999434	starnet_liv	0.999981
3986	ENSG00000170412	GPRC5C	-0.480433	-0.0724548	0.63092	0.0512769	0.239483	8.45334e-34	9.43552e-33	14	22	18	B1	Liver (STARNET)	EpiXcan	0.999434	starnet_liv	0.999981
3987	ENSG00000107819	SFXN3	-0.480256	-0.0650654	0.631045	0.0590615	0.127814	4.15437e-17	2.38592e-16	21	57	33	B1	Liver (STARNET)	EpiXcan	0.999434	starnet_liv	0.999981
3988	ENSG00000235169	SMIM1	-0.480144	-0.143688	0.631125	0.00909636	0.0373224	1.11785e-05	3.12395e-05	9	25	11	B1	Liver (STARNET)	EpiXcan	0.999434	starnet_liv	0.999981
3989	ENSG00000100196	KDELR3	-0.480113	-0.146781	0.631147	0.0215393	0.0638653	4.82933e-09	1.73207e-08	20	31	22	B1	Liver (STARNET)	EpiXcan	0.999434	starnet_liv	0.999981
3990	ENSG00000079819	EPB41L2	0.480003	0.0861433	0.631225	0.0154851	0.0357909	1.29054e-05	3.58159e-05	14	23	17	B1	Liver (STARNET)	EpiXcan	0.999434	starnet_liv	0.999981
3991	ENSG00000177239	MAN1B1	0.479571	0.0632587	0.631533	0.0575832	0.065241	3.78778e-09	1.36703e-08	60	78	71	B1	Liver (STARNET)	EpiXcan	0.999434	starnet_liv	0.999981
3992	ENSG00000099814	CEP170B	-0.479562	-0.112308	0.631539	0.0141531	0.0207485	0.00111617	0.00255019	15	33	17	B1	Liver (STARNET)	EpiXcan	0.999434	starnet_liv	0.999981
3993	ENSG00000167747	C19orf48	-0.479529	-0.0358578	0.631562	0.124584	0.200324	5.36233e-28	4.93304e-27	27	39	30	B1	Liver (STARNET)	EpiXcan	0.999434	starnet_liv	0.999981
3994	ENSG00000145349	CAMK2D	-0.479369	-0.0502746	0.631676	0.0254241	0.0373324	1.05053e-05	2.94202e-05	30	47	35	B1	Liver (STARNET)	EpiXcan	0.999434	starnet_liv	0.999981
3995	ENSG00000166455	C16orf46	-0.479151	-0.162333	0.631831	0.00518223	0.0336558	3.01018e-05	8.05188e-05	2	63	4	B1	Liver (STARNET)	EpiXcan	0.999434	starnet_liv	0.999981
3996	ENSG00000007376	RPUSD1	-0.479086	-0.213906	0.631878	0.00839022	0.0268599	0.00019925	0.000489753	4	13	4	B1	Liver (STARNET)	EpiXcan	0.999434	starnet_liv	0.999981
3997	ENSG00000130313	PGLS	0.478789	0.0640203	0.632089	0.107724	0.0183522	0.00222002	0.00494175	122	186	164	B1	Liver (STARNET)	EpiXcan	0.999434	starnet_liv	0.999981
3998	ENSG00000162129	CLPB	-0.478681	-0.110728	0.632165	0.0466258	0.0537116	1.11595e-07	3.63954e-07	38	56	43	B1	Liver (STARNET)	EpiXcan	0.999434	starnet_liv	0.999981
3999	ENSG00000154096	THY1	0.47821	0.0502685	0.632501	0.111712	0.222974	5.93881e-31	6.04754e-30	10	85	12	B1	Liver (STARNET)	EpiXcan	0.999434	starnet_liv	0.999981
4000	ENSG00000089693	MLF2	-0.478112	-0.106876	0.63257	0.0382363	0.0298687	8.58663e-05	0.000218806	35	85	43	B1	Liver (STARNET)	EpiXcan	0.999434	starnet_liv	0.999981
4001	ENSG00000181381	DDX60L	-0.477908	-0.0260105	0.632715	0.343975	0.496111	8.91434e-87	3.68775e-85	38	76	44	B1	Liver (STARNET)	EpiXcan	0.999434	starnet_liv	0.999981
4002	ENSG00000108344	PSMD3	-0.477802	-0.13438	0.632791	0.0154074	0.0264523	0.000192361	0.000473676	15	26	18	B1	Liver (STARNET)	EpiXcan	0.999434	starnet_liv	0.999981
4003	ENSG00000120907	ADRA1A	0.477743	0.0418278	0.632833	0.114537	0.195466	1.33931e-26	1.16644e-25	55	87	64	B1	Liver (STARNET)	EpiXcan	0.999434	starnet_liv	0.999981
4004	ENSG00000214226	C17orf67	-0.47763	-0.0543714	0.632914	0.113138	0.167257	9.47476e-23	7.0663e-22	21	33	25	B1	Liver (STARNET)	EpiXcan	0.999434	starnet_liv	0.999981
4005	ENSG00000125818	PSMF1	0.477624	0.0687124	0.632918	0.0490454	0.0595596	8.19771e-09	2.90397e-08	18	38	22	B1	Liver (STARNET)	EpiXcan	0.999434	starnet_liv	0.999981
4006	ENSG00000129055	ANAPC13	0.477543	0.0217995	0.632976	0.390569	0.550664	2.91256e-103	1.64771e-101	30	46	33	B1	Liver (STARNET)	EpiXcan	0.999434	starnet_liv	0.999981
4007	ENSG00000103550	KNOP1	0.477425	0.0112726	0.63306	0.332237	0.483915	5.19403e-84	2.02828e-82	41	63	52	B1	Liver (STARNET)	EpiXcan	0.999434	starnet_liv	0.999981
4008	ENSG00000103485	QPRT	-0.476752	-0.0385755	0.633539	0.117303	0.16377	5.29289e-22	3.8163e-21	24	45	26	B1	Liver (STARNET)	EpiXcan	0.999434	starnet_liv	0.999981
4009	ENSG00000175376	EIF1AD	0.476676	0.102266	0.633593	0.0170273	0.0382788	7.15996e-06	2.03093e-05	11	22	14	B1	Liver (STARNET)	EpiXcan	0.999434	starnet_liv	0.999981
4010	ENSG00000071246	VASH1	-0.476656	-0.0923288	0.633607	0.0112769	0.0208911	0.00102335	0.00234541	26	35	34	B1	Liver (STARNET)	EpiXcan	0.999434	starnet_liv	0.999981
4011	ENSG00000147679	UTP23	-0.476623	-0.125696	0.633631	0.0240624	0.0121674	0.0123911	0.0256142	38	62	49	B1	Liver (STARNET)	EpiXcan	0.999434	starnet_liv	0.999981
4012	ENSG00000122952	ZWINT	0.476477	0.132684	0.633734	0.00580866	0.0281125	0.000144266	0.000359932	20	24	24	B1	Liver (STARNET)	EpiXcan	0.999434	starnet_liv	0.999981
4013	ENSG00000028137	TNFRSF1B	0.476148	0.114661	0.633969	0.0130504	0.0125563	0.0113116	0.0235112	25	41	30	B1	Liver (STARNET)	EpiXcan	0.999434	starnet_liv	0.999981
4014	ENSG00000126746	ZNF384	0.476115	0.0740577	0.633992	0.050331	0.0954375	6.31611e-13	2.88519e-12	21	68	26	B1	Liver (STARNET)	EpiXcan	0.999434	starnet_liv	0.999981
4015	ENSG00000105617	LENG1	0.475948	0.136066	0.634111	0.00390443	0.010357	0.0206461	0.0416953	12	23	18	B1	Liver (STARNET)	EpiXcan	0.999434	starnet_liv	0.999981
4016	ENSG00000144040	SFXN5	0.475745	0.0637588	0.634256	0.0623703	0.054013	1.01858e-07	3.33432e-07	25	40	26	B1	Liver (STARNET)	EpiXcan	0.999434	starnet_liv	0.999981
4017	ENSG00000120784	ZFP30	0.475524	0.0430669	0.634414	0.142134	0.22453	9.33777e-32	9.82619e-31	30	54	38	B1	Liver (STARNET)	EpiXcan	0.999434	starnet_liv	0.999981
4018	ENSG00000136874	STX17	-0.475388	-0.0638208	0.63451	0.051789	0.357436	7.66362e-56	1.59014e-54	13	35	21	B1	Liver (STARNET)	EpiXcan	0.999434	starnet_liv	0.999981
4019	ENSG00000127124	HIVEP3	-0.474694	-0.0652176	0.635005	0.0560314	0.150525	1.9718e-20	1.32974e-19	17	53	21	B1	Liver (STARNET)	EpiXcan	0.999434	starnet_liv	0.999981
4020	ENSG00000090054	SPTLC1	0.47461	0.0715485	0.635065	0.0412984	0.0482925	4.72087e-07	1.46564e-06	17	24	18	B1	Liver (STARNET)	EpiXcan	0.999434	starnet_liv	0.999981
4021	ENSG00000023572	GLRX2	-0.474548	-0.211555	0.635109	0.0122206	0.0366554	9.83834e-06	2.76049e-05	15	27	24	B1	Liver (STARNET)	EpiXcan	0.999434	starnet_liv	0.999981
4022	ENSG00000205060	SLC35B4	-0.474124	-0.0530576	0.635412	0.0804676	0.17203	1.759e-23	1.35539e-22	21	44	28	B1	Liver (STARNET)	EpiXcan	0.999434	starnet_liv	0.999981
4023	ENSG00000184470	TXNRD2	-0.473812	-0.0698069	0.635634	0.041214	0.121009	2.288e-16	1.26943e-15	16	42	19	B1	Liver (STARNET)	EpiXcan	0.999434	starnet_liv	0.999981
4024	ENSG00000137713	PPP2R1B	-0.473409	-0.0831607	0.635921	0.0273313	0.0832507	8.56354e-12	3.66163e-11	8	21	11	B1	Liver (STARNET)	EpiXcan	0.999434	starnet_liv	0.999981
4025	ENSG00000085365	SCAMP1	-0.473248	-0.092792	0.636036	0.0321441	0.105219	2.45658e-14	1.22394e-13	44	64	58	B1	Liver (STARNET)	EpiXcan	0.999434	starnet_liv	0.999981
4026	ENSG00000172543	CTSW	-0.473235	-0.0235383	0.636046	0.379227	0.455647	2.05169e-76	6.8071e-75	35	65	42	B1	Liver (STARNET)	EpiXcan	0.999434	starnet_liv	0.999981
4027	ENSG00000174684	B4GAT1	-0.473164	-0.0537775	0.636096	0.075261	0.126665	1.69528e-17	9.95655e-17	12	19	14	B1	Liver (STARNET)	EpiXcan	0.999434	starnet_liv	0.999981
4028	ENSG00000130764	LRRC47	-0.473113	-0.299134	0.636133	0.00373353	0.0225617	0.000585508	0.00137648	7	91	9	B1	Liver (STARNET)	EpiXcan	0.999434	starnet_liv	0.999981
4029	ENSG00000197774	EME2	0.472756	0.0676021	0.636387	0.0436087	0.13891	1.13872e-18	7.02768e-18	13	23	20	B1	Liver (STARNET)	EpiXcan	0.999434	starnet_liv	0.999981
4030	ENSG00000087116	ADAMTS2	0.472708	0.0979449	0.636421	0.0108476	0.0626875	8.73551e-09	3.08869e-08	22	50	29	B1	Liver (STARNET)	EpiXcan	0.999434	starnet_liv	0.999981
4031	ENSG00000196911	KPNA5	0.472388	0.0844493	0.63665	0.0514488	0.0322416	3.73001e-05	9.87756e-05	50	105	63	B1	Liver (STARNET)	EpiXcan	0.999434	starnet_liv	0.999981
4032	ENSG00000101158	NELFCD	0.472358	0.024891	0.636671	0.26613	0.394486	4.06209e-63	9.90313e-62	9	17	11	B1	Liver (STARNET)	EpiXcan	0.999434	starnet_liv	0.999981
4033	ENSG00000100991	TRPC4AP	0.472311	0.076052	0.636705	0.0281908	0.0956943	2.08162e-13	9.77875e-13	23	61	34	B1	Liver (STARNET)	EpiXcan	0.999434	starnet_liv	0.999981
4034	ENSG00000138115	CYP2C8	-0.472265	-0.121506	0.636737	0.0169046	0.0470069	4.28873e-07	1.33775e-06	6	16	6	B1	Liver (STARNET)	EpiXcan	0.999434	starnet_liv	0.999981
4035	ENSG00000205302	SNX2	-0.472251	-0.094265	0.636748	0.0207532	0.0321651	4.60134e-05	0.000120792	20	28	25	B1	Liver (STARNET)	EpiXcan	0.999434	starnet_liv	0.999981
4036	ENSG00000205959	AC105345.1	0.472022	0.0441484	0.636911	0.0951407	0.105645	2.9566e-14	1.4659e-13	40	68	48	B1	Liver (STARNET)	EpiXcan	0.999434	starnet_liv	0.999981
4037	ENSG00000101474	APMAP	0.472	0.0373183	0.636927	0.0814437	0.0821456	2.13732e-11	8.91144e-11	62	89	70	B1	Liver (STARNET)	EpiXcan	0.999434	starnet_liv	0.999981
4038	ENSG00000075391	RASAL2	-0.471795	-0.0633409	0.637073	0.0381916	0.0995541	2.07548e-13	9.75337e-13	17	76	24	B1	Liver (STARNET)	EpiXcan	0.999434	starnet_liv	0.999981
4039	ENSG00000257303	AC073896.2	0.471577	0.0792355	0.637229	0.0390842	0.115039	2.06036e-15	1.08622e-14	9	37	11	B1	Liver (STARNET)	EpiXcan	0.999434	starnet_liv	0.999981
4040	ENSG00000119125	GDA	-0.471572	-0.133948	0.637232	0.0238231	0.034687	2.04904e-05	5.5807e-05	23	58	29	B1	Liver (STARNET)	EpiXcan	0.999434	starnet_liv	0.999981
4041	ENSG00000100347	SAMM50	-0.471542	-0.0395931	0.637254	0.127105	0.235715	4.62055e-33	5.03016e-32	7	14	10	B1	Liver (STARNET)	EpiXcan	0.999434	starnet_liv	0.999981
4042	ENSG00000176393	RNPEP	-0.471432	-0.00570439	0.637332	0.476161	0.543744	7.18882e-100	3.82191e-98	75	115	86	B1	Liver (STARNET)	EpiXcan	0.999434	starnet_liv	0.999981
4043	ENSG00000243477	NAT6	-0.471325	-0.119055	0.637408	0.0136629	0.0537714	9.26682e-08	3.04488e-07	8	15	10	B1	Liver (STARNET)	EpiXcan	0.999434	starnet_liv	0.999981
4044	ENSG00000149633	KIAA1755	0.471264	0.0627314	0.637452	0.0880881	0.0626935	9.41734e-09	3.31561e-08	57	91	68	B1	Liver (STARNET)	EpiXcan	0.999434	starnet_liv	0.999981
4045	ENSG00000135899	SP110	-0.471227	-0.262815	0.637478	0.00241908	0.0215687	0.000850251	0.00196708	5	18	8	B1	Liver (STARNET)	EpiXcan	0.999434	starnet_liv	0.999981
4046	ENSG00000159363	ATP13A2	0.471196	0.0312581	0.637501	0.303329	0.440569	1.88711e-73	5.90581e-72	6	24	12	B1	Liver (STARNET)	EpiXcan	0.999434	starnet_liv	0.999981
4047	ENSG00000169599	NFU1	0.471128	0.0337642	0.637549	0.145588	0.196832	5.69593e-28	5.22542e-27	24	92	30	B1	Liver (STARNET)	EpiXcan	0.999434	starnet_liv	0.999981
4048	ENSG00000100116	GCAT	-0.471079	-0.0588988	0.637584	0.0820656	0.172936	1.69764e-23	1.30887e-22	30	51	32	B1	Liver (STARNET)	EpiXcan	0.999434	starnet_liv	0.999981
4049	ENSG00000091831	ESR1	-0.470854	-0.0492599	0.637745	0.121406	0.170823	5.99748e-23	4.50594e-22	47	104	57	B1	Liver (STARNET)	EpiXcan	0.999434	starnet_liv	0.999981
4050	ENSG00000066651	TRMT11	0.470789	0.0983886	0.637792	0.0357522	0.0559349	4.94422e-08	1.65282e-07	20	35	26	B1	Liver (STARNET)	EpiXcan	0.999434	starnet_liv	0.999981
4051	ENSG00000080823	MOK	-0.470727	-0.0767754	0.637835	0.0224129	0.066724	1.70797e-09	6.30512e-09	12	32	19	B1	Liver (STARNET)	EpiXcan	0.999434	starnet_liv	0.999981
4052	ENSG00000070190	DAPP1	0.470371	0.164066	0.63809	0.0105436	0.0100337	0.0237526	0.0476564	5	25	6	B1	Liver (STARNET)	EpiXcan	0.999434	starnet_liv	0.999981
4053	ENSG00000244062	AC080128.1	0.470239	0.0529056	0.638184	0.0625133	0.183341	7.74268e-25	6.26131e-24	16	23	20	B1	Liver (STARNET)	EpiXcan	0.999434	starnet_liv	0.999981
4054	ENSG00000155657	TTN	-0.470146	-0.136419	0.63825	0.0190689	0.0488649	3.84901e-07	1.20457e-06	26	43	32	B1	Liver (STARNET)	EpiXcan	0.999434	starnet_liv	0.999981
4055	ENSG00000100219	XBP1	0.470077	0.343988	0.6383	0.00415876	0.0222022	0.000699047	0.00163152	1	9	5	B1	Liver (STARNET)	EpiXcan	0.999434	starnet_liv	0.999981
4056	ENSG00000197563	PIGN	-0.470075	-0.0323138	0.638302	0.155217	0.229667	6.14142e-33	6.65848e-32	42	53	50	B1	Liver (STARNET)	EpiXcan	0.999434	starnet_liv	0.999981
4057	ENSG00000213780	GTF2H4	-0.469577	-0.0554087	0.638657	0.140193	0.173533	1.90016e-23	1.46246e-22	47	65	51	B1	Liver (STARNET)	EpiXcan	0.999434	starnet_liv	0.999981
4058	ENSG00000205903	ZNF316	-0.469411	-0.307533	0.638776	0.00391968	0.0385548	7.88977e-06	2.22839e-05	3	8	4	B1	Liver (STARNET)	EpiXcan	0.999434	starnet_liv	0.999981
4059	ENSG00000237413	MGC27382	-0.469383	-0.0373979	0.638796	0.222798	0.418333	2.79031e-69	7.84249e-68	15	24	16	B1	Liver (STARNET)	EpiXcan	0.999434	starnet_liv	0.999981
4060	ENSG00000187758	ADH1A	0.46923	0.0516804	0.638905	0.0562256	0.0758548	1.6084e-10	6.33879e-10	22	114	27	B1	Liver (STARNET)	EpiXcan	0.999434	starnet_liv	0.999981
4061	ENSG00000185924	RTN4RL1	-0.469208	-0.0587117	0.638921	0.048224	0.0194106	0.0014017	0.00317734	59	70	70	B1	Liver (STARNET)	EpiXcan	0.999434	starnet_liv	0.999981
4062	ENSG00000174564	IL20RB	0.469122	0.0275422	0.638983	0.196199	0.452337	2.09397e-77	7.14432e-76	34	72	49	B1	Liver (STARNET)	EpiXcan	0.999434	starnet_liv	0.999981
4063	ENSG00000100997	ABHD12	0.469078	0.0390022	0.639014	0.189083	0.499708	3.01079e-87	1.27338e-85	32	81	40	B1	Liver (STARNET)	EpiXcan	0.999434	starnet_liv	0.999981
4064	ENSG00000159228	CBR1	0.468946	0.0235475	0.639108	0.239925	0.325299	4.62261e-48	7.89601e-47	24	101	31	B1	Liver (STARNET)	EpiXcan	0.999434	starnet_liv	0.999981
4065	ENSG00000111817	DSE	0.468602	0.0568595	0.639354	0.0685527	0.202053	1.28252e-27	1.1597e-26	19	54	24	B1	Liver (STARNET)	EpiXcan	0.999434	starnet_liv	0.999981
4066	ENSG00000078018	MAP2	-0.468527	-0.0617367	0.639408	0.0324329	0.0128716	0.0102109	0.0213407	36	67	42	B1	Liver (STARNET)	EpiXcan	0.999434	starnet_liv	0.999981
4067	ENSG00000117308	GALE	0.46848	0.248644	0.639442	0.00490565	0.0132994	0.00881054	0.0185339	8	36	10	B1	Liver (STARNET)	EpiXcan	0.999434	starnet_liv	0.999981
4068	ENSG00000168405	CMAHP	-0.468278	-0.0459394	0.639586	0.093835	0.225266	2.96787e-31	3.05274e-30	15	33	19	B1	Liver (STARNET)	EpiXcan	0.999434	starnet_liv	0.999981
4069	ENSG00000040275	SPDL1	0.468181	0.0665444	0.639656	0.0240771	0.0811853	4.49264e-11	1.8371e-10	33	60	41	B1	Liver (STARNET)	EpiXcan	0.999434	starnet_liv	0.999981
4070	ENSG00000176105	YES1	0.468095	0.0811461	0.639717	0.0202129	0.0536889	7.92856e-08	2.61872e-07	34	42	37	B1	Liver (STARNET)	EpiXcan	0.999434	starnet_liv	0.999981
4071	ENSG00000259347	AC087482.1	-0.46787	-0.0558681	0.639877	0.0365287	0.0129086	0.00933037	0.0195777	56	81	65	B1	Liver (STARNET)	EpiXcan	0.999434	starnet_liv	0.999981
4072	ENSG00000140995	DEF8	0.467849	0.0595335	0.639893	0.0372315	0.0853267	8.21816e-12	3.51623e-11	20	64	27	B1	Liver (STARNET)	EpiXcan	0.999434	starnet_liv	0.999981
4073	ENSG00000164258	NDUFS4	-0.467759	-0.0503549	0.639957	0.0715031	0.218946	2.28434e-30	2.27028e-29	77	128	94	B1	Liver (STARNET)	EpiXcan	0.999434	starnet_liv	0.999981
4074	ENSG00000107738	VSIR	-0.46761	-0.0826174	0.640064	0.0182953	0.0322455	4.57876e-05	0.000120289	9	20	11	B1	Liver (STARNET)	EpiXcan	0.999434	starnet_liv	0.999981
4075	ENSG00000166839	ANKDD1A	0.466801	0.111343	0.640642	0.0109438	0.0268117	0.000199225	0.000489753	21	52	26	B1	Liver (STARNET)	EpiXcan	0.999434	starnet_liv	0.999981
4076	ENSG00000248884	AC010280.2	-0.465831	-0.0775014	0.641337	0.0650182	0.0870727	6.84032e-12	2.9381e-11	47	108	53	B1	Liver (STARNET)	EpiXcan	0.999434	starnet_liv	0.999981
4077	ENSG00000115839	RAB3GAP1	-0.465637	-0.180138	0.641476	0.017716	0.0339324	2.685e-05	7.22934e-05	3	26	4	B1	Liver (STARNET)	EpiXcan	0.999434	starnet_liv	0.999981
4078	ENSG00000057019	DCBLD2	-0.465057	-0.0950508	0.641891	0.00902786	0.022618	0.000622892	0.00146097	11	21	16	B1	Liver (STARNET)	EpiXcan	0.999434	starnet_liv	0.999981
4079	ENSG00000119681	LTBP2	-0.46479	-0.121686	0.642082	0.00730523	0.0301136	7.64879e-05	0.000195964	7	19	8	B1	Liver (STARNET)	EpiXcan	0.999434	starnet_liv	0.999981
4080	ENSG00000163586	FABP1	0.464704	0.148495	0.642144	0.00733504	0.0337246	2.44093e-05	6.60392e-05	3	15	5	B1	Liver (STARNET)	EpiXcan	0.999434	starnet_liv	0.999981
4081	ENSG00000077063	CTTNBP2	-0.464688	-0.0989694	0.642155	0.0267512	0.0154453	0.00463184	0.0100125	29	44	34	B1	Liver (STARNET)	EpiXcan	0.999434	starnet_liv	0.999981
4082	ENSG00000198917	SPOUT1	-0.464646	-0.0818532	0.642185	0.0274667	0.125742	4.08256e-17	2.34774e-16	9	24	13	B1	Liver (STARNET)	EpiXcan	0.999434	starnet_liv	0.999981
4083	ENSG00000144320	LNPK	0.464511	0.0826615	0.642282	0.0333578	0.0440027	1.42894e-06	4.2836e-06	13	35	14	B1	Liver (STARNET)	EpiXcan	0.999434	starnet_liv	0.999981
4084	ENSG00000140943	MBTPS1	0.464339	0.113878	0.642405	0.0179931	0.0328269	3.6001e-05	9.54691e-05	25	40	34	B1	Liver (STARNET)	EpiXcan	0.999434	starnet_liv	0.999981
4085	ENSG00000151320	AKAP6	-0.46382	-0.0402409	0.642777	0.096531	0.119388	4.90395e-16	2.68036e-15	40	53	49	B1	Liver (STARNET)	EpiXcan	0.999434	starnet_liv	0.999981
4086	ENSG00000198780	FAM169A	0.463756	0.0945795	0.642822	0.0266941	0.0287321	0.000103975	0.000262725	32	72	36	B1	Liver (STARNET)	EpiXcan	0.999434	starnet_liv	0.999981
4087	ENSG00000168234	TTC39C	0.463728	0.105406	0.642843	0.0200185	0.0388724	6.69408e-06	1.90409e-05	13	39	17	B1	Liver (STARNET)	EpiXcan	0.999434	starnet_liv	0.999981
4088	ENSG00000137563	GGH	0.463663	0.0532744	0.642889	0.104673	0.171134	4.01868e-23	3.03822e-22	41	63	46	B1	Liver (STARNET)	EpiXcan	0.999434	starnet_liv	0.999981
4089	ENSG00000164252	AGGF1	0.463551	0.0923694	0.64297	0.0187643	0.0130775	0.00852167	0.0179465	21	47	25	B1	Liver (STARNET)	EpiXcan	0.999434	starnet_liv	0.999981
4090	ENSG00000111906	HDDC2	-0.463313	-0.162952	0.64314	0.00858579	0.0730374	3.00428e-10	1.16664e-09	11	26	17	B1	Liver (STARNET)	EpiXcan	0.999434	starnet_liv	0.999981
4091	ENSG00000131023	LATS1	0.462675	0.0509267	0.643597	0.0343451	0.0583641	2.84122e-08	9.63917e-08	18	28	20	B1	Liver (STARNET)	EpiXcan	0.999434	starnet_liv	0.999981
4092	ENSG00000157388	CACNA1D	0.462462	0.0630283	0.64375	0.0385382	0.120407	3.07331e-16	1.69406e-15	16	48	21	B1	Liver (STARNET)	EpiXcan	0.999434	starnet_liv	0.999981
4093	ENSG00000185880	TRIM69	0.462356	0.0634032	0.643826	0.112982	0.108882	4.46355e-15	2.31085e-14	42	83	55	B1	Liver (STARNET)	EpiXcan	0.999434	starnet_liv	0.999981
4094	ENSG00000005379	TSPOAP1	-0.462308	-0.0381265	0.64386	0.203144	0.284956	4.68092e-41	6.50904e-40	16	24	17	B1	Liver (STARNET)	EpiXcan	0.999434	starnet_liv	0.999981
4095	ENSG00000204822	MRPL53	-0.462281	-0.0499785	0.64388	0.0183903	0.0784846	6.33752e-11	2.56799e-10	20	45	26	B1	Liver (STARNET)	EpiXcan	0.999434	starnet_liv	0.999981
4096	ENSG00000243244	STON1	0.462085	0.0961689	0.64402	0.0179718	0.032437	3.60181e-05	9.54952e-05	10	57	12	B1	Liver (STARNET)	EpiXcan	0.999434	starnet_liv	0.999981
4097	ENSG00000069943	PIGB	-0.462011	-0.0556024	0.644073	0.0510459	0.0756293	1.12768e-10	4.48294e-10	42	58	47	B1	Liver (STARNET)	EpiXcan	0.999434	starnet_liv	0.999981
4098	ENSG00000142686	C1orf216	-0.461958	-0.0272287	0.644112	0.0402202	0.0709062	7.90778e-10	2.98461e-09	18	25	20	B1	Liver (STARNET)	EpiXcan	0.999434	starnet_liv	0.999981
4099	ENSG00000143797	MBOAT2	-0.461662	-0.0733641	0.644324	0.0156003	0.015139	0.00463818	0.0100245	13	26	15	B1	Liver (STARNET)	EpiXcan	0.999434	starnet_liv	0.999981
4100	ENSG00000108947	EFNB3	0.461515	0.0403147	0.644429	0.0550349	0.0832293	1.64676e-11	6.90959e-11	36	73	43	B1	Liver (STARNET)	EpiXcan	0.999434	starnet_liv	0.999981
4101	ENSG00000136111	TBC1D4	0.461448	0.0591537	0.644478	0.0627889	0.130502	1.29654e-17	7.64865e-17	12	39	14	B1	Liver (STARNET)	EpiXcan	0.999434	starnet_liv	0.999981
4102	ENSG00000174989	FBXW8	0.461215	0.0416131	0.644644	0.0809524	0.113514	1.06693e-15	5.71361e-15	24	84	27	B1	Liver (STARNET)	EpiXcan	0.999434	starnet_liv	0.999981
4103	ENSG00000133104	SPART	-0.460685	-0.0508112	0.645025	0.0604309	0.108687	7.38696e-15	3.77562e-14	15	42	24	B1	Liver (STARNET)	EpiXcan	0.999434	starnet_liv	0.999981
4104	ENSG00000060237	WNK1	0.460667	0.116658	0.645037	0.0194497	0.0317906	4.63088e-05	0.000121484	13	73	14	B1	Liver (STARNET)	EpiXcan	0.999434	starnet_liv	0.999981
4105	ENSG00000119446	RBM18	0.460495	0.101701	0.645161	0.0191068	0.0358681	1.69224e-05	4.64768e-05	20	34	26	B1	Liver (STARNET)	EpiXcan	0.999434	starnet_liv	0.999981
4106	ENSG00000253196	AC083841.1	0.460442	0.0221489	0.645199	0.321343	0.614337	2.05447e-124	1.71051e-122	17	24	20	B1	Liver (STARNET)	EpiXcan	0.999434	starnet_liv	0.999981
4107	ENSG00000129214	SHBG	-0.459941	-0.119488	0.645559	0.0207904	0.0420897	2.73023e-06	7.99441e-06	15	28	17	B1	Liver (STARNET)	EpiXcan	0.999434	starnet_liv	0.999981
4108	ENSG00000166825	ANPEP	0.459915	0.0345415	0.645577	0.109066	0.251557	5.8891e-36	7.09371e-35	24	63	29	B1	Liver (STARNET)	EpiXcan	0.999434	starnet_liv	0.999981
4109	ENSG00000177409	SAMD9L	-0.459777	-0.0603932	0.645676	0.0220403	0.0564831	4.74081e-08	1.58722e-07	2	13	3	B1	Liver (STARNET)	EpiXcan	0.999434	starnet_liv	0.999981
4110	ENSG00000003147	ICA1	0.459068	0.0195453	0.646186	0.496659	0.755679	2.83987e-196	1.07412e-193	53	110	66	B1	Liver (STARNET)	EpiXcan	0.999434	starnet_liv	0.999981
4111	ENSG00000198380	GFPT1	0.458873	0.188608	0.646325	0.00471564	0.030198	8.1185e-05	0.000207467	5	22	7	B1	Liver (STARNET)	EpiXcan	0.999434	starnet_liv	0.999981
4112	ENSG00000108465	CDK5RAP3	-0.458585	-0.0645221	0.646532	0.0253941	0.0818738	3.05478e-11	1.26215e-10	16	23	18	B1	Liver (STARNET)	EpiXcan	0.999434	starnet_liv	0.999981
4113	ENSG00000105968	H2AFV	0.458442	0.156192	0.646635	0.0140758	0.0272329	0.000165174	0.000409394	21	27	25	B1	Liver (STARNET)	EpiXcan	0.999434	starnet_liv	0.999981
4114	ENSG00000121940	CLCC1	-0.457819	-0.0434129	0.647082	0.0334643	0.0975337	3.89366e-13	1.80288e-12	26	33	30	B1	Liver (STARNET)	EpiXcan	0.999434	starnet_liv	0.999981
4115	ENSG00000129646	QRICH2	-0.457615	-0.0819504	0.647229	0.0139874	0.0400052	5.11043e-06	1.46655e-05	13	50	15	B1	Liver (STARNET)	EpiXcan	0.999434	starnet_liv	0.999981
4116	ENSG00000105771	SMG9	0.457464	0.140549	0.647338	0.0172411	0.0269178	0.000195422	0.000480855	15	61	16	B1	Liver (STARNET)	EpiXcan	0.999434	starnet_liv	0.999981
4117	ENSG00000182600	C2orf82	0.457245	0.119165	0.647495	0.0101564	0.0213311	0.000925572	0.00213276	14	21	16	B1	Liver (STARNET)	EpiXcan	0.999434	starnet_liv	0.999981
4118	ENSG00000066044	ELAVL1	-0.457016	-0.257081	0.647659	0.00328244	0.0113602	0.0154296	0.0315261	5	7	7	B1	Liver (STARNET)	EpiXcan	0.999434	starnet_liv	0.999981
4119	ENSG00000178826	TMEM139	0.456993	0.0270832	0.647676	0.191355	0.236663	8.24628e-34	9.21996e-33	18	54	22	B1	Liver (STARNET)	EpiXcan	0.999434	starnet_liv	0.999981
4120	ENSG00000134470	IL15RA	0.456911	0.441628	0.647735	0.00232865	0.0475168	5.97851e-07	1.84164e-06	12	42	19	B1	Liver (STARNET)	EpiXcan	0.999434	starnet_liv	0.999981
4121	ENSG00000143924	EML4	-0.456839	-0.00740026	0.647786	0.0225086	0.0584751	2.31853e-08	7.91662e-08	26	48	33	B1	Liver (STARNET)	EpiXcan	0.999434	starnet_liv	0.999981
4122	ENSG00000125449	ARMC7	0.456589	0.17665	0.647966	0.0164336	0.050726	2.57932e-07	8.19023e-07	10	21	17	B1	Liver (STARNET)	EpiXcan	0.999434	starnet_liv	0.999981
4123	ENSG00000140688	C16orf58	0.456383	0.114332	0.648114	0.010719	0.0306431	6.13539e-05	0.000158726	5	13	5	B1	Liver (STARNET)	EpiXcan	0.999434	starnet_liv	0.999981
4124	ENSG00000106868	SUSD1	0.455911	0.0243748	0.648454	0.236987	0.441895	1.53268e-72	4.66428e-71	22	51	28	B1	Liver (STARNET)	EpiXcan	0.999434	starnet_liv	0.999981
4125	ENSG00000170099	SERPINA6	0.455464	0.103843	0.648776	0.0174459	0.0487758	3.43552e-07	1.07976e-06	4	17	4	B1	Liver (STARNET)	EpiXcan	0.999434	starnet_liv	0.999981
4126	ENSG00000149742	SLC22A9	-0.454476	-0.196725	0.649487	0.01073	0.0212463	0.00097595	0.00224377	11	17	13	B1	Liver (STARNET)	EpiXcan	0.999434	starnet_liv	0.999981
4127	ENSG00000138614	INTS14	0.454297	0.0684889	0.649615	0.0419435	0.0338549	2.51779e-05	6.80075e-05	36	56	45	B1	Liver (STARNET)	EpiXcan	0.999434	starnet_liv	0.999981
4128	ENSG00000184012	TMPRSS2	-0.454097	-0.0811034	0.649759	0.0342151	0.0860144	8.43404e-12	3.60742e-11	5	7	7	B1	Liver (STARNET)	EpiXcan	0.999434	starnet_liv	0.999981
4129	ENSG00000221955	SLC12A8	0.454044	0.033099	0.649797	0.145238	0.775961	1.62661e-210	8.61324e-208	24	41	29	B1	Liver (STARNET)	EpiXcan	0.999434	starnet_liv	0.999981
4130	ENSG00000073417	PDE8A	-0.453958	-0.0581149	0.649859	0.0368172	0.0609263	1.51308e-08	5.23849e-08	24	41	28	B1	Liver (STARNET)	EpiXcan	0.999434	starnet_liv	0.999981
4131	ENSG00000227354	RBM26-AS1	-0.453922	-0.027333	0.649885	0.331713	0.429766	2.63412e-70	7.69767e-69	19	30	22	B1	Liver (STARNET)	EpiXcan	0.999434	starnet_liv	0.999981
4132	ENSG00000171903	CYP4F11	0.453789	0.0228358	0.649981	0.165754	0.276508	1.90216e-40	2.59062e-39	44	82	56	B1	Liver (STARNET)	EpiXcan	0.999434	starnet_liv	0.999981
4133	ENSG00000112343	TRIM38	0.453754	0.10047	0.650006	0.1261	0.306044	7.8084e-45	1.20756e-43	42	123	54	B1	Liver (STARNET)	EpiXcan	0.999434	starnet_liv	0.999981
4134	ENSG00000064933	PMS1	-0.453658	-0.0988063	0.650075	0.0183167	0.0436352	1.62363e-06	4.83962e-06	13	21	15	B1	Liver (STARNET)	EpiXcan	0.999434	starnet_liv	0.999981
4135	ENSG00000198925	ATG9A	-0.453625	-0.0456941	0.650099	0.0349984	0.0542446	8.0116e-08	2.64417e-07	28	44	31	B1	Liver (STARNET)	EpiXcan	0.999434	starnet_liv	0.999981
4136	ENSG00000115073	ACTR1B	-0.453622	-0.054524	0.650101	0.141929	0.215989	2.23999e-30	2.22955e-29	7	39	7	B1	Liver (STARNET)	EpiXcan	0.999434	starnet_liv	0.999981
4137	ENSG00000170892	TSEN34	0.453606	0.019481	0.650112	0.0160364	0.062699	9.4489e-09	3.32583e-08	9	27	14	B1	Liver (STARNET)	EpiXcan	0.999434	starnet_liv	0.999981
4138	ENSG00000161281	COX7A1	0.453307	0.0444987	0.650327	0.048573	0.0363367	1.33409e-05	3.70013e-05	41	55	45	B1	Liver (STARNET)	EpiXcan	0.999434	starnet_liv	0.999981
4139	ENSG00000178445	GLDC	-0.453129	-0.0314154	0.650456	0.169202	0.355096	8.71318e-54	1.71389e-52	23	54	36	B1	Liver (STARNET)	EpiXcan	0.999434	starnet_liv	0.999981
4140	ENSG00000198520	C1orf228	-0.453075	-0.0537038	0.650494	0.0611617	0.0739946	2.10019e-10	8.23771e-10	27	29	28	B1	Liver (STARNET)	EpiXcan	0.999434	starnet_liv	0.999981
4141	ENSG00000158856	DMTN	0.45294	0.0177278	0.650592	0.489327	0.704358	2.35503e-168	4.94856e-166	26	47	30	B1	Liver (STARNET)	EpiXcan	0.999434	starnet_liv	0.999981
4142	ENSG00000154001	PPP2R5E	0.452666	0.119531	0.65079	0.00861833	0.0382444	7.60722e-06	2.15089e-05	18	54	23	B1	Liver (STARNET)	EpiXcan	0.999434	starnet_liv	0.999981
4143	ENSG00000126088	UROD	-0.452598	-0.060879	0.650839	0.0400141	0.0756207	1.71252e-10	6.74111e-10	19	30	22	B1	Liver (STARNET)	EpiXcan	0.999434	starnet_liv	0.999981
4144	ENSG00000060971	ACAA1	-0.452542	0.0149496	0.650878	0.00596774	0.0243461	0.000353031	0.000845868	8	28	10	B1	Liver (STARNET)	EpiXcan	0.999434	starnet_liv	0.999981
4145	ENSG00000174125	TLR1	0.452285	0.0241414	0.651064	0.208618	0.283603	1.11948e-41	1.57824e-40	17	34	17	B1	Liver (STARNET)	EpiXcan	0.999434	starnet_liv	0.999981
4146	ENSG00000173599	PC	-0.451965	-0.157351	0.651294	0.00880214	0.0170125	0.00315097	0.00691407	6	16	7	B1	Liver (STARNET)	EpiXcan	0.999434	starnet_liv	0.999981
4147	ENSG00000148296	SURF6	0.451734	0.0886699	0.651461	0.0283531	0.0625733	9.69033e-09	3.40719e-08	29	45	37	B1	Liver (STARNET)	EpiXcan	0.999434	starnet_liv	0.999981
4148	ENSG00000257878	AC007298.2	-0.451682	-0.0239639	0.651498	0.271782	0.469603	8.36476e-80	3.00089e-78	17	30	20	B1	Liver (STARNET)	EpiXcan	0.999434	starnet_liv	0.999981
4149	ENSG00000178980	SELENOW	-0.451627	-0.0548299	0.651537	0.0644136	0.0970657	4.50719e-13	2.07607e-12	46	108	55	B1	Liver (STARNET)	EpiXcan	0.999434	starnet_liv	0.999981
4150	ENSG00000150756	FAM173B	-0.451566	-0.0635589	0.651582	0.0979674	0.0677787	1.60921e-09	5.95214e-09	116	182	133	B1	Liver (STARNET)	EpiXcan	0.999434	starnet_liv	0.999981
4151	ENSG00000163625	WDFY3	0.451464	0.195296	0.651655	0.00622898	0.0149174	0.0054332	0.0116704	10	42	12	B1	Liver (STARNET)	EpiXcan	0.999434	starnet_liv	0.999981
4152	ENSG00000090615	GOLGA3	0.451411	0.133035	0.651694	0.0114359	0.0353069	1.91807e-05	5.23858e-05	9	21	10	B1	Liver (STARNET)	EpiXcan	0.999434	starnet_liv	0.999981
4153	ENSG00000113318	MSH3	-0.451193	-0.0306674	0.65185	0.170267	0.48946	1.75994e-84	6.93396e-83	18	40	24	B1	Liver (STARNET)	EpiXcan	0.999434	starnet_liv	0.999981
4154	ENSG00000184601	C14orf180	-0.451062	-0.0568487	0.651945	0.0426666	0.101748	1.20552e-13	5.73433e-13	13	52	18	B1	Liver (STARNET)	EpiXcan	0.999434	starnet_liv	0.999981
4155	ENSG00000178078	STAP2	0.450463	0.0515575	0.652376	0.107046	0.229864	2.16863e-32	2.32644e-31	22	57	25	B1	Liver (STARNET)	EpiXcan	0.999434	starnet_liv	0.999981
4156	ENSG00000177103	DSCAML1	0.450352	0.0898449	0.652457	0.0287801	0.0746641	1.88959e-10	7.42267e-10	6	9	6	B1	Liver (STARNET)	EpiXcan	0.999434	starnet_liv	0.999981
4157	ENSG00000041982	TNC	0.450346	0.0188031	0.652461	0.418745	0.520113	8.58173e-94	4.01431e-92	12	19	12	B1	Liver (STARNET)	EpiXcan	0.999434	starnet_liv	0.999981
4158	ENSG00000161267	BDH1	0.450269	0.101422	0.652517	0.0154381	0.0197889	0.0013771	0.00312326	26	60	33	B1	Liver (STARNET)	EpiXcan	0.999434	starnet_liv	0.999981
4159	ENSG00000138760	SCARB2	-0.449928	-0.0519631	0.652763	0.0895146	0.16822	1.31766e-22	9.77206e-22	19	54	24	B1	Liver (STARNET)	EpiXcan	0.999434	starnet_liv	0.999981
4160	ENSG00000272414	FAM47E-STBD1	-0.449864	-0.0530409	0.652809	0.0616716	0.117526	7.59386e-16	4.09647e-15	28	47	31	B1	Liver (STARNET)	EpiXcan	0.999434	starnet_liv	0.999981
4161	ENSG00000173848	NET1	-0.44975	-0.0335429	0.652891	0.0325819	0.0443245	1.41204e-06	4.23388e-06	21	50	24	B1	Liver (STARNET)	EpiXcan	0.999434	starnet_liv	0.999981
4162	ENSG00000169972	PUSL1	-0.449335	-0.215757	0.65319	0.00521831	0.0106797	0.0191856	0.0388882	6	10	6	B1	Liver (STARNET)	EpiXcan	0.999434	starnet_liv	0.999981
4163	ENSG00000130935	NOL11	-0.448857	-0.276646	0.653535	0.00244157	0.0158133	0.00430286	0.00932417	8	17	11	B1	Liver (STARNET)	EpiXcan	0.999434	starnet_liv	0.999981
4164	ENSG00000166260	COX11	-0.448745	-0.0568856	0.653615	0.0916439	0.14287	1.62142e-19	1.03843e-18	49	53	53	B1	Liver (STARNET)	EpiXcan	0.999434	starnet_liv	0.999981
4165	ENSG00000128606	LRRC17	-0.44852	-0.148168	0.653778	0.0122764	0.02384	0.000389907	0.000930686	4	11	6	B1	Liver (STARNET)	EpiXcan	0.999434	starnet_liv	0.999981
4166	ENSG00000015676	NUDCD3	-0.448282	-0.0449386	0.653949	0.0511047	0.0859729	1.04496e-11	4.44083e-11	27	47	37	B1	Liver (STARNET)	EpiXcan	0.999434	starnet_liv	0.999981
4167	ENSG00000225733	FGD5-AS1	-0.448087	-0.0277494	0.65409	0.183941	0.432039	2.42364e-71	7.20992e-70	34	56	42	B1	Liver (STARNET)	EpiXcan	0.999434	starnet_liv	0.999981
4168	ENSG00000096092	TMEM14A	0.447928	0.0358955	0.654205	0.11511	0.193332	2.22022e-26	1.91101e-25	66	94	78	B1	Liver (STARNET)	EpiXcan	0.999434	starnet_liv	0.999981
4169	ENSG00000255277	ABCC6P2	-0.447764	-0.07155	0.654324	0.0259385	0.0160538	0.00405511	0.00880748	28	34	31	B1	Liver (STARNET)	EpiXcan	0.999434	starnet_liv	0.999981
4170	ENSG00000130653	PNPLA7	0.447551	0.0551306	0.654477	0.0804395	0.394457	7.82173e-62	1.83915e-60	36	66	49	B1	Liver (STARNET)	EpiXcan	0.999434	starnet_liv	0.999981
4171	ENSG00000136159	NUDT15	0.447441	0.260631	0.654557	0.00274665	0.0297475	8.91377e-05	0.000226619	4	12	6	B1	Liver (STARNET)	EpiXcan	0.999434	starnet_liv	0.999981
4172	ENSG00000184292	TACSTD2	-0.447347	-0.147422	0.654624	0.00314686	0.0112563	0.0163359	0.0333161	8	8	8	B1	Liver (STARNET)	EpiXcan	0.999434	starnet_liv	0.999981
4173	ENSG00000147536	GINS4	-0.447139	-0.0693801	0.654775	0.0199908	0.065802	3.09836e-09	1.12281e-08	11	22	14	B1	Liver (STARNET)	EpiXcan	0.999434	starnet_liv	0.999981
4174	ENSG00000138660	AP1AR	0.446521	0.149521	0.655221	0.00665249	0.0562269	5.17969e-08	1.72979e-07	2	34	3	B1	Liver (STARNET)	EpiXcan	0.999434	starnet_liv	0.999981
4175	ENSG00000175137	SH3BP5L	0.446366	0.0864153	0.655333	0.0429764	0.0801731	5.74856e-11	2.33577e-10	9	18	12	B1	Liver (STARNET)	EpiXcan	0.999434	starnet_liv	0.999981
4176	ENSG00000169752	NRG4	0.446174	0.0479758	0.655472	0.097429	0.232986	1.75735e-32	1.88983e-31	24	50	33	B1	Liver (STARNET)	EpiXcan	0.999434	starnet_liv	0.999981
4177	ENSG00000110665	C11orf21	0.445743	0.0628422	0.655783	0.0414136	0.0537624	1.06442e-07	3.47835e-07	9	12	9	B1	Liver (STARNET)	EpiXcan	0.999434	starnet_liv	0.999981
4178	ENSG00000118094	TREH	0.445166	0.0244652	0.6562	0.338593	0.649341	2.58564e-138	2.69518e-136	32	64	39	B1	Liver (STARNET)	EpiXcan	0.999434	starnet_liv	0.999981
4179	ENSG00000120693	SMAD9	0.444961	0.117438	0.656348	0.0331823	0.0461063	9.11292e-07	2.77199e-06	22	28	24	B1	Liver (STARNET)	EpiXcan	0.999434	starnet_liv	0.999981
4180	ENSG00000146540	C7orf50	-0.444925	-0.0256331	0.656374	0.0925759	0.102901	4.82693e-14	2.35703e-13	36	78	45	B1	Liver (STARNET)	EpiXcan	0.999434	starnet_liv	0.999981
4181	ENSG00000138942	RNF185	0.444638	0.0697891	0.656581	0.0306409	0.0881972	6.31108e-12	2.71518e-11	25	51	34	B1	Liver (STARNET)	EpiXcan	0.999434	starnet_liv	0.999981
4182	ENSG00000144744	UBA3	0.444349	0.0508934	0.65679	0.00612188	0.0166693	0.0033685	0.00737183	7	16	9	B1	Liver (STARNET)	EpiXcan	0.999434	starnet_liv	0.999981
4183	ENSG00000175567	UCP2	0.444169	0.054522	0.656921	0.0666928	0.365442	1.16085e-55	2.39741e-54	17	45	21	B1	Liver (STARNET)	EpiXcan	0.999434	starnet_liv	0.999981
4184	ENSG00000184640	SEPT9	0.444084	0.0279801	0.656982	0.0215824	0.0425434	2.51974e-06	7.38954e-06	25	57	29	B1	Liver (STARNET)	EpiXcan	0.999434	starnet_liv	0.999981
4185	ENSG00000104325	DECR1	0.444034	0.0202418	0.657018	0.451501	0.52995	4.88036e-96	2.41971e-94	30	53	35	B1	Liver (STARNET)	EpiXcan	0.999434	starnet_liv	0.999981
4186	ENSG00000117280	RAB29	-0.444023	-0.0394343	0.657026	0.112804	0.255134	3.39071e-36	4.118e-35	7	25	12	B1	Liver (STARNET)	EpiXcan	0.999434	starnet_liv	0.999981
4187	ENSG00000249242	TMEM150C	-0.443956	-0.147208	0.657075	0.0154933	0.0477258	4.94402e-07	1.53204e-06	20	28	25	B1	Liver (STARNET)	EpiXcan	0.999434	starnet_liv	0.999981
4188	ENSG00000091164	TXNL1	0.443937	0.135938	0.657088	0.0105715	0.0118978	0.0137045	0.0281928	9	28	10	B1	Liver (STARNET)	EpiXcan	0.999434	starnet_liv	0.999981
4189	ENSG00000048544	MRPS10	0.443895	0.0422894	0.657119	0.117927	0.301424	2.15336e-44	3.28034e-43	19	99	30	B1	Liver (STARNET)	EpiXcan	0.999434	starnet_liv	0.999981
4190	ENSG00000089006	SNX5	-0.443782	-0.114608	0.6572	0.0124187	0.0843268	1.48982e-11	6.271e-11	1	7	3	B1	Liver (STARNET)	EpiXcan	0.999434	starnet_liv	0.999981
4191	ENSG00000197785	ATAD3A	0.4437	0.0529766	0.657259	0.0277994	0.0715639	3.87544e-10	1.4979e-09	15	29	18	B1	Liver (STARNET)	EpiXcan	0.999434	starnet_liv	0.999981
4192	ENSG00000177889	UBE2N	0.443682	0.106958	0.657272	0.0289585	0.0172749	0.00294721	0.00649495	37	68	42	B1	Liver (STARNET)	EpiXcan	0.999434	starnet_liv	0.999981
4193	ENSG00000197496	SLC2A10	-0.443404	-0.0378291	0.657474	0.0801392	0.131493	1.48512e-17	8.75336e-17	39	79	49	B1	Liver (STARNET)	EpiXcan	0.999434	starnet_liv	0.999981
4194	ENSG00000118369	USP35	-0.443284	-0.160211	0.65756	0.0181256	0.0212841	0.000865956	0.00200166	18	33	23	B1	Liver (STARNET)	EpiXcan	0.999434	starnet_liv	0.999981
4195	ENSG00000172661	WASHC2C	0.442924	0.0161866	0.65782	0.157467	0.170799	4.65452e-23	3.51091e-22	61	115	73	B1	Liver (STARNET)	EpiXcan	0.999434	starnet_liv	0.999981
4196	ENSG00000132170	PPARG	-0.442206	-0.161238	0.65834	0.0102811	0.0120356	0.0133685	0.0275358	13	32	16	B1	Liver (STARNET)	EpiXcan	0.999434	starnet_liv	0.999981
4197	ENSG00000167785	ZNF558	-0.442083	-0.204203	0.658429	0.0229562	0.0488723	2.06729e-07	6.61513e-07	25	41	29	B1	Liver (STARNET)	EpiXcan	0.999434	starnet_liv	0.999981
4198	ENSG00000026508	CD44	-0.441723	-0.0319481	0.65869	0.163822	0.213622	2.76975e-29	2.65119e-28	29	46	34	B1	Liver (STARNET)	EpiXcan	0.999434	starnet_liv	0.999981
4199	ENSG00000197020	ZNF100	0.441384	0.0283895	0.658935	0.320504	0.390174	1.55709e-63	3.83851e-62	89	113	107	B1	Liver (STARNET)	EpiXcan	0.999434	starnet_liv	0.999981
4200	ENSG00000149218	ENDOD1	0.441359	0.0990134	0.658953	0.0255509	0.0265136	0.000219302	0.000535927	23	41	27	B1	Liver (STARNET)	EpiXcan	0.999434	starnet_liv	0.999981
4201	ENSG00000138442	WDR12	-0.441323	-0.130964	0.658979	0.014623	0.025617	0.000276291	0.000668655	12	12	12	B1	Liver (STARNET)	EpiXcan	0.999434	starnet_liv	0.999981
4202	ENSG00000115604	IL18R1	-0.441319	-0.032476	0.658982	0.103531	0.155182	6.03517e-21	4.17199e-20	44	77	51	B1	Liver (STARNET)	EpiXcan	0.999434	starnet_liv	0.999981
4203	ENSG00000160255	ITGB2	-0.440646	-0.0369397	0.65947	0.0531679	0.315111	8.97136e-47	1.47349e-45	44	76	61	B1	Liver (STARNET)	EpiXcan	0.999434	starnet_liv	0.999981
4204	ENSG00000188001	TPRG1	-0.440156	-0.0444477	0.659824	0.0448516	0.115648	1.78834e-15	9.46963e-15	72	122	91	B1	Liver (STARNET)	EpiXcan	0.999434	starnet_liv	0.999981
4205	ENSG00000260329	AC007541.1	0.439954	0.0678636	0.65997	0.0322834	0.0667723	2.51543e-09	9.18348e-09	9	13	10	B1	Liver (STARNET)	EpiXcan	0.999434	starnet_liv	0.999981
4206	ENSG00000259007	AL358333.3	-0.439731	-0.0863016	0.660132	0.0254587	0.0280558	0.000141124	0.000352225	15	24	16	B1	Liver (STARNET)	EpiXcan	0.999434	starnet_liv	0.999981
4207	ENSG00000063241	ISOC2	0.439704	0.0290323	0.660152	0.0941112	0.15813	2.78709e-21	1.94699e-20	34	55	37	B1	Liver (STARNET)	EpiXcan	0.999434	starnet_liv	0.999981
4208	ENSG00000125877	ITPA	-0.439674	-0.0248991	0.660174	0.238622	0.331384	8.40414e-51	1.54734e-49	24	49	34	B1	Liver (STARNET)	EpiXcan	0.999434	starnet_liv	0.999981
4209	ENSG00000135250	SRPK2	-0.439313	-0.0400131	0.660435	0.0864517	0.0646156	4.74968e-09	1.70443e-08	58	94	68	B1	Liver (STARNET)	EpiXcan	0.999434	starnet_liv	0.999981
4210	ENSG00000185989	RASA3	-0.439196	-0.0435604	0.660519	0.0582638	0.175532	3.86021e-24	3.05448e-23	16	39	22	B1	Liver (STARNET)	EpiXcan	0.999434	starnet_liv	0.999981
4211	ENSG00000164307	ERAP1	0.438625	0.0263255	0.660933	0.236297	0.672753	1.54449e-149	2.02435e-147	47	71	56	B1	Liver (STARNET)	EpiXcan	0.999434	starnet_liv	0.999981
4212	ENSG00000158457	TSPAN33	0.438366	0.0157373	0.661121	0.508159	0.619426	4.88304e-128	4.19752e-126	55	81	67	B1	Liver (STARNET)	EpiXcan	0.999434	starnet_liv	0.999981
4213	ENSG00000175287	PHYHD1	0.438187	0.029918	0.661251	0.122111	0.270748	2.89164e-39	3.82031e-38	22	40	30	B1	Liver (STARNET)	EpiXcan	0.999434	starnet_liv	0.999981
4214	ENSG00000196867	ZFP28	0.437933	0.032355	0.661435	0.0593758	0.0686397	1.36214e-09	5.05805e-09	33	63	36	B1	Liver (STARNET)	EpiXcan	0.999434	starnet_liv	0.999981
4215	ENSG00000179921	GPBAR1	-0.437755	0.001235	0.661564	0.0195112	0.0345596	2.14035e-05	5.82046e-05	20	30	23	B1	Liver (STARNET)	EpiXcan	0.999434	starnet_liv	0.999981
4216	ENSG00000127663	KDM4B	0.437744	0.0308289	0.661572	0.168377	0.397976	2.199e-63	5.40081e-62	16	26	22	B1	Liver (STARNET)	EpiXcan	0.999434	starnet_liv	0.999981
4217	ENSG00000130958	SLC35D2	-0.437739	-0.103409	0.661576	0.0294343	0.0494804	3.6683e-07	1.15007e-06	22	37	24	B1	Liver (STARNET)	EpiXcan	0.999434	starnet_liv	0.999981
4218	ENSG00000177548	RABEP2	0.437587	0.195306	0.661686	0.00403889	0.024441	0.000380911	0.000910003	4	7	6	B1	Liver (STARNET)	EpiXcan	0.999434	starnet_liv	0.999981
4219	ENSG00000113231	PDE8B	-0.437567	-0.0218912	0.6617	0.243495	0.470793	1.22708e-79	4.36669e-78	16	41	17	B1	Liver (STARNET)	EpiXcan	0.999434	starnet_liv	0.999981
4220	ENSG00000184117	NIPSNAP1	0.437545	0.0645452	0.661716	0.0474864	0.207975	1.87966e-28	1.75479e-27	22	45	34	B1	Liver (STARNET)	EpiXcan	0.999434	starnet_liv	0.999981
4221	ENSG00000244257	PKD1P1	-0.437471	-0.0503023	0.66177	0.12099	0.150482	2.47085e-20	1.65952e-19	25	40	29	B1	Liver (STARNET)	EpiXcan	0.999434	starnet_liv	0.999981
4222	ENSG00000197272	IL27	0.43725	0.0270546	0.66193	0.233685	0.547839	1.04234e-101	5.74938e-100	20	53	26	B1	Liver (STARNET)	EpiXcan	0.999434	starnet_liv	0.999981
4223	ENSG00000105447	GRWD1	0.437102	0.0587766	0.662038	0.0228679	0.025646	0.000272284	0.000659198	39	65	55	B1	Liver (STARNET)	EpiXcan	0.999434	starnet_liv	0.999981
4224	ENSG00000114812	VIPR1	-0.436923	-0.242171	0.662167	0.00456993	0.0116196	0.0147604	0.0302494	3	6	4	B1	Liver (STARNET)	EpiXcan	0.999434	starnet_liv	0.999981
4225	ENSG00000173200	PARP15	0.436789	0.0371374	0.662265	0.161302	0.2563	3.32073e-36	4.03672e-35	26	48	28	B1	Liver (STARNET)	EpiXcan	0.999434	starnet_liv	0.999981
4226	ENSG00000179933	C14orf119	-0.4367	-0.0929156	0.662329	0.0392441	0.0493509	3.95857e-07	1.23798e-06	35	50	43	B1	Liver (STARNET)	EpiXcan	0.999434	starnet_liv	0.999981
4227	ENSG00000144488	ESPNL	0.436511	0.0266139	0.662466	0.163076	0.245897	1.93155e-34	2.2081e-33	72	120	78	B1	Liver (STARNET)	EpiXcan	0.999434	starnet_liv	0.999981
4228	ENSG00000123416	TUBA1B	-0.436409	-0.0587267	0.66254	0.0399958	0.0588749	1.92904e-08	6.6243e-08	17	22	17	B1	Liver (STARNET)	EpiXcan	0.999434	starnet_liv	0.999981
4229	ENSG00000132313	MRPL35	-0.436364	-0.0323628	0.662573	0.0954791	0.260979	6.15719e-37	7.66781e-36	40	63	47	B1	Liver (STARNET)	EpiXcan	0.999434	starnet_liv	0.999981
4230	ENSG00000162383	SLC1A7	0.436214	0.0555794	0.662681	0.0800024	0.103928	3.92255e-14	1.92821e-13	46	91	61	B1	Liver (STARNET)	EpiXcan	0.999434	starnet_liv	0.999981
4231	ENSG00000204574	ABCF1	-0.435838	-0.297073	0.662954	0.00199994	0.0940636	7.32187e-13	3.33655e-12	4	26	8	B1	Liver (STARNET)	EpiXcan	0.999434	starnet_liv	0.999981
4232	ENSG00000115944	COX7A2L	-0.43558	-0.025126	0.663141	0.23754	0.659606	1.42118e-143	1.59437e-141	11	20	17	B1	Liver (STARNET)	EpiXcan	0.999434	starnet_liv	0.999981
4233	ENSG00000205312	KRT17P4	-0.435388	-0.0172667	0.663281	0.3163	0.607429	7.58288e-124	6.27388e-122	28	54	38	B1	Liver (STARNET)	EpiXcan	0.999434	starnet_liv	0.999981
4234	ENSG00000135916	ITM2C	-0.435044	-0.0392838	0.66353	0.134796	0.258381	1.08917e-36	1.34375e-35	23	44	31	B1	Liver (STARNET)	EpiXcan	0.999434	starnet_liv	0.999981
4235	ENSG00000137547	MRPL15	-0.43475	-0.142092	0.663744	0.00819573	0.0183005	0.00223781	0.00497883	10	29	11	B1	Liver (STARNET)	EpiXcan	0.999434	starnet_liv	0.999981
4236	ENSG00000206573	THUMPD3-AS1	0.434114	0.0907162	0.664206	0.0206474	0.123042	1.23786e-16	6.95241e-16	7	14	9	B1	Liver (STARNET)	EpiXcan	0.999434	starnet_liv	0.999981
4237	ENSG00000213347	MXD3	0.434057	0.068696	0.664247	0.0805011	0.15394	9.94253e-21	6.7845e-20	32	60	37	B1	Liver (STARNET)	EpiXcan	0.999434	starnet_liv	0.999981
4238	ENSG00000180694	TMEM64	-0.433959	-0.0447976	0.664318	0.0844367	0.140766	4.66196e-19	2.92211e-18	24	51	34	B1	Liver (STARNET)	EpiXcan	0.999434	starnet_liv	0.999981
4239	ENSG00000125870	SNRPB2	0.433782	0.101386	0.664447	0.0164702	0.0234746	0.00051818	0.00122385	23	32	27	B1	Liver (STARNET)	EpiXcan	0.999434	starnet_liv	0.999981
4240	ENSG00000169418	NPR1	-0.433775	-0.128973	0.664452	0.00812871	0.0147695	0.00593132	0.0126971	8	12	9	B1	Liver (STARNET)	EpiXcan	0.999434	starnet_liv	0.999981
4241	ENSG00000151746	BICD1	-0.433769	-0.0415368	0.664456	0.076307	0.142035	4.87595e-19	3.05335e-18	41	65	53	B1	Liver (STARNET)	EpiXcan	0.999434	starnet_liv	0.999981
4242	ENSG00000111269	CREBL2	0.433555	0.0654284	0.664612	0.0209338	0.0701602	9.44583e-10	3.54433e-09	21	38	23	B1	Liver (STARNET)	EpiXcan	0.999434	starnet_liv	0.999981
4243	ENSG00000166938	DIS3L	0.433307	0.0404806	0.664791	0.124693	0.42324	1.23891e-69	3.54227e-68	32	54	38	B1	Liver (STARNET)	EpiXcan	0.999434	starnet_liv	0.999981
4244	ENSG00000143771	CNIH4	-0.432641	-0.0323145	0.665276	0.208708	0.468335	1.08011e-79	3.85404e-78	43	70	50	B1	Liver (STARNET)	EpiXcan	0.999434	starnet_liv	0.999981
4245	ENSG00000133393	FOPNL	0.43264	0.0514766	0.665276	0.0462951	0.0477683	6.04028e-07	1.85913e-06	47	76	53	B1	Liver (STARNET)	EpiXcan	0.999434	starnet_liv	0.999981
4246	ENSG00000130270	ATP8B3	-0.432284	-0.0649121	0.665535	0.0682644	0.0823639	2.79913e-11	1.15942e-10	45	63	53	B1	Liver (STARNET)	EpiXcan	0.999434	starnet_liv	0.999981
4247	ENSG00000123643	SLC36A1	-0.43225	-0.0296621	0.66556	0.112361	0.200566	9.97042e-28	9.05891e-27	35	97	38	B1	Liver (STARNET)	EpiXcan	0.999434	starnet_liv	0.999981
4248	ENSG00000272645	GTF2IP20	-0.432175	-0.0732108	0.665614	0.0388601	0.119348	4.23224e-16	2.32475e-15	34	49	43	B1	Liver (STARNET)	EpiXcan	0.999434	starnet_liv	0.999981
4249	ENSG00000137574	TGS1	-0.432155	-0.0223491	0.665629	0.0139342	0.0239992	0.000436921	0.00103878	21	46	31	B1	Liver (STARNET)	EpiXcan	0.999434	starnet_liv	0.999981
4250	ENSG00000119686	FLVCR2	0.432068	0.13036	0.665692	0.0112386	0.0469938	5.67947e-07	1.75256e-06	6	9	7	B1	Liver (STARNET)	EpiXcan	0.999434	starnet_liv	0.999981
4251	ENSG00000235200	LINC01702	-0.431949	-0.0406174	0.665778	0.0752122	0.10618	2.05647e-14	1.02847e-13	61	141	74	B1	Liver (STARNET)	EpiXcan	0.999434	starnet_liv	0.999981
4252	ENSG00000119787	ATL2	0.431802	0.288711	0.665885	0.00100229	0.0503595	2.49177e-07	7.92364e-07	2	9	3	B1	Liver (STARNET)	EpiXcan	0.999434	starnet_liv	0.999981
4253	ENSG00000138496	PARP9	-0.431476	-0.0530861	0.666123	0.0730589	0.12959	1.61211e-17	9.48913e-17	45	75	54	B1	Liver (STARNET)	EpiXcan	0.999434	starnet_liv	0.999981
4254	ENSG00000065320	NTN1	0.431059	0.0299678	0.666425	0.248459	0.357631	7.84429e-56	1.62508e-54	9	12	9	B1	Liver (STARNET)	EpiXcan	0.999434	starnet_liv	0.999981
4255	ENSG00000176485	PLA2G16	-0.431051	-0.0325688	0.666431	0.147538	0.273488	2.60099e-39	3.44319e-38	24	108	31	B1	Liver (STARNET)	EpiXcan	0.999434	starnet_liv	0.999981
4256	ENSG00000106789	CORO2A	0.430645	0.146223	0.666727	0.00609692	0.0317861	4.80439e-05	0.000125693	7	59	7	B1	Liver (STARNET)	EpiXcan	0.999434	starnet_liv	0.999981
4257	ENSG00000141127	PRPSAP2	0.430167	0.130342	0.667074	0.0233752	0.109734	5.56971e-15	2.87118e-14	13	77	20	B1	Liver (STARNET)	EpiXcan	0.999434	starnet_liv	0.999981
4258	ENSG00000114473	IQCG	0.430152	0.154235	0.667085	0.0141508	0.0110073	0.0181696	0.0369079	19	30	24	B1	Liver (STARNET)	EpiXcan	0.999434	starnet_liv	0.999981
4259	ENSG00000261455	LINC01003	0.430122	0.0385345	0.667107	0.0488401	0.161657	4.36445e-22	3.15892e-21	41	110	51	B1	Liver (STARNET)	EpiXcan	0.999434	starnet_liv	0.999981
4260	ENSG00000245149	RNF139-AS1	0.429959	0.1674	0.667225	0.0055112	0.0102169	0.0223834	0.0450184	7	20	8	B1	Liver (STARNET)	EpiXcan	0.999434	starnet_liv	0.999981
4261	ENSG00000050344	NFE2L3	-0.429584	-0.0123853	0.667498	0.0153151	0.0471583	6.74507e-07	2.06932e-06	37	73	45	B1	Liver (STARNET)	EpiXcan	0.999434	starnet_liv	0.999981
4262	ENSG00000176946	THAP4	0.429435	0.0691373	0.667607	0.028321	0.0340493	2.52311e-05	6.81234e-05	29	62	33	B1	Liver (STARNET)	EpiXcan	0.999434	starnet_liv	0.999981
4263	ENSG00000166415	WDR72	-0.429427	-0.0548556	0.667613	0.0650063	0.208222	1.90523e-28	1.77616e-27	64	106	78	B1	Liver (STARNET)	EpiXcan	0.999434	starnet_liv	0.999981
4264	ENSG00000118508	RAB32	-0.429141	-0.128624	0.66782	0.0199398	0.0196886	0.0014761	0.00334027	18	30	22	B1	Liver (STARNET)	EpiXcan	0.999434	starnet_liv	0.999981
4265	ENSG00000090266	NDUFB2	0.428992	0.0901413	0.667929	0.0619283	0.155649	6.39539e-21	4.41178e-20	8	14	10	B1	Liver (STARNET)	EpiXcan	0.999434	starnet_liv	0.999981
4266	ENSG00000100697	DICER1	0.428298	0.0648924	0.668434	0.0451755	0.0910475	2.26304e-12	9.98604e-12	11	18	16	B1	Liver (STARNET)	EpiXcan	0.999434	starnet_liv	0.999981
4267	ENSG00000113441	LNPEP	0.428295	0.0457594	0.668436	0.0742131	0.111182	7.24692e-15	3.70691e-14	57	83	72	B1	Liver (STARNET)	EpiXcan	0.999434	starnet_liv	0.999981
4268	ENSG00000250317	SMIM20	-0.427853	-0.0243563	0.668758	0.294116	0.385789	1.61957e-60	3.72219e-59	19	26	20	B1	Liver (STARNET)	EpiXcan	0.999434	starnet_liv	0.999981
4269	ENSG00000168894	RNF181	0.42779	0.111127	0.668804	0.0059997	0.012459	0.0118342	0.0245242	14	16	16	B1	Liver (STARNET)	EpiXcan	0.999434	starnet_liv	0.999981
4270	ENSG00000079739	PGM1	0.42776	0.0500108	0.668826	0.0559958	0.154186	6.28708e-21	4.33933e-20	7	31	10	B1	Liver (STARNET)	EpiXcan	0.999434	starnet_liv	0.999981
4271	ENSG00000123505	AMD1	-0.427382	-0.119502	0.669101	0.00961657	0.0144634	0.00622424	0.0133005	9	31	9	B1	Liver (STARNET)	EpiXcan	0.999434	starnet_liv	0.999981
4272	ENSG00000173660	UQCRH	-0.427358	-0.294129	0.669119	0.00170223	0.0695629	3.45738e-10	1.33905e-09	2	7	6	B1	Liver (STARNET)	EpiXcan	0.999434	starnet_liv	0.999981
4273	ENSG00000105963	ADAP1	-0.426827	-0.176977	0.669506	0.0347369	0.103217	7.05543e-14	3.41e-13	28	104	32	B1	Liver (STARNET)	EpiXcan	0.999434	starnet_liv	0.999981
4274	ENSG00000188931	CFAP126	0.426385	0.0489743	0.669827	0.0698614	0.11674	9.91997e-16	5.31878e-15	18	42	20	B1	Liver (STARNET)	EpiXcan	0.999434	starnet_liv	0.999981
4275	ENSG00000018699	TTC27	-0.426329	-0.0290194	0.669868	0.135674	0.195533	1.3162e-26	1.14706e-25	22	51	25	B1	Liver (STARNET)	EpiXcan	0.999434	starnet_liv	0.999981
4276	ENSG00000269973	AC010969.2	0.426134	0.0681058	0.67001	0.0808065	0.31797	1.04799e-46	1.71913e-45	48	73	59	B1	Liver (STARNET)	EpiXcan	0.999434	starnet_liv	0.999981
4277	ENSG00000120440	TTLL2	-0.425631	-0.0314436	0.670377	0.116162	0.142336	3.81302e-19	2.40365e-18	53	93	59	B1	Liver (STARNET)	EpiXcan	0.999434	starnet_liv	0.999981
4278	ENSG00000196535	MYO18A	0.42556	0.069149	0.670429	0.0477445	0.0923662	1.12771e-12	5.08468e-12	16	59	19	B1	Liver (STARNET)	EpiXcan	0.999434	starnet_liv	0.999981
4279	ENSG00000168653	NDUFS5	-0.425528	-0.0250585	0.670452	0.292773	0.38169	4.69899e-59	1.04022e-57	38	84	43	B1	Liver (STARNET)	EpiXcan	0.999434	starnet_liv	0.999981
4280	ENSG00000183049	CAMK1D	-0.425282	-0.0858918	0.670631	0.027251	0.0434335	1.80244e-06	5.35472e-06	24	38	26	B1	Liver (STARNET)	EpiXcan	0.999434	starnet_liv	0.999981
4281	ENSG00000099984	GSTT2	-0.425203	-0.0382402	0.670689	0.155913	0.716379	9.20206e-173	2.06469e-170	60	102	75	B1	Liver (STARNET)	EpiXcan	0.999434	starnet_liv	0.999981
4282	ENSG00000211959	IGHV4-39	0.425196	0.0206482	0.670694	0.146917	0.180656	1.7985e-25	1.48525e-24	23	68	36	B1	Liver (STARNET)	EpiXcan	0.999434	starnet_liv	0.999981
4283	ENSG00000196504	PRPF40A	0.425005	0.081529	0.670833	0.0423832	0.0279802	0.000124192	0.000311845	50	97	63	B1	Liver (STARNET)	EpiXcan	0.999434	starnet_liv	0.999981
4284	ENSG00000243955	GSTA1	0.424948	0.0264156	0.670875	0.232478	0.324963	1.58296e-48	2.72531e-47	24	55	26	B1	Liver (STARNET)	EpiXcan	0.999434	starnet_liv	0.999981
4285	ENSG00000133961	NUMB	-0.42487	-0.18364	0.670931	0.00620676	0.019997	0.00130744	0.0029703	5	14	7	B1	Liver (STARNET)	EpiXcan	0.999434	starnet_liv	0.999981
4286	ENSG00000164694	FNDC1	-0.42437	-0.0795889	0.671296	0.0135003	0.180665	3.16627e-25	2.60181e-24	35	55	46	B1	Liver (STARNET)	EpiXcan	0.999434	starnet_liv	0.999981
4287	ENSG00000114650	SCAP	-0.424365	-0.0837446	0.671299	0.02948	0.0807005	4.68498e-11	1.91124e-10	13	28	16	B1	Liver (STARNET)	EpiXcan	0.999434	starnet_liv	0.999981
4288	ENSG00000248319	LINC02275	0.424048	0.0586724	0.671531	0.0425735	0.111757	3.16924e-15	1.6511e-14	20	35	25	B1	Liver (STARNET)	EpiXcan	0.999434	starnet_liv	0.999981
4289	ENSG00000163013	FBXO41	-0.424021	-0.150958	0.671551	0.0086672	0.0128479	0.0105509	0.0220027	8	17	9	B1	Liver (STARNET)	EpiXcan	0.999434	starnet_liv	0.999981
4290	ENSG00000119285	HEATR1	0.423973	0.111649	0.671586	0.0156692	0.0235491	0.00050953	0.00120385	21	31	23	B1	Liver (STARNET)	EpiXcan	0.999434	starnet_liv	0.999981
4291	ENSG00000183828	NUDT14	-0.423175	-0.0681096	0.672168	0.0178666	0.0525697	9.22323e-08	3.03196e-07	9	31	18	B1	Liver (STARNET)	EpiXcan	0.999434	starnet_liv	0.999981
4292	ENSG00000236088	COX10-AS1	0.423076	0.0637286	0.67224	0.0755303	0.183249	7.13045e-25	5.78034e-24	23	35	28	B1	Liver (STARNET)	EpiXcan	0.999434	starnet_liv	0.999981
4293	ENSG00000120756	PLS1	-0.422655	-0.0758697	0.672547	0.026414	0.148541	2.7169e-20	1.82108e-19	12	19	18	B1	Liver (STARNET)	EpiXcan	0.999434	starnet_liv	0.999981
4294	ENSG00000069998	HDHD5	0.422432	0.0470259	0.672709	0.0920767	0.102086	9.00178e-14	4.32386e-13	42	81	52	B1	Liver (STARNET)	EpiXcan	0.999434	starnet_liv	0.999981
4295	ENSG00000269609	RPARP-AS1	-0.422237	-0.0780376	0.672852	0.0213645	0.0516359	1.72014e-07	5.53237e-07	19	46	22	B1	Liver (STARNET)	EpiXcan	0.999434	starnet_liv	0.999981
4296	ENSG00000182919	C11orf54	0.422222	0.0324971	0.672863	0.125815	0.303319	6.22146e-44	9.33783e-43	12	23	17	B1	Liver (STARNET)	EpiXcan	0.999434	starnet_liv	0.999981
4297	ENSG00000155506	LARP1	0.422048	0.0800282	0.67299	0.00959103	0.0316944	5.16871e-05	0.000134665	8	23	8	B1	Liver (STARNET)	EpiXcan	0.999434	starnet_liv	0.999981
4298	ENSG00000140961	OSGIN1	0.421949	0.355911	0.673062	0.0296857	0.0485357	3.54572e-07	1.11334e-06	24	45	38	B1	Liver (STARNET)	EpiXcan	0.999434	starnet_liv	0.999981
4299	ENSG00000185437	SH3BGR	-0.421768	-0.130187	0.673194	0.0136753	0.049312	3.49566e-07	1.09814e-06	28	41	36	B1	Liver (STARNET)	EpiXcan	0.999434	starnet_liv	0.999981
4300	ENSG00000175265	GOLGA8A	-0.42169	-0.024478	0.673251	0.338582	0.499176	3.48031e-87	1.46261e-85	55	183	62	B1	Liver (STARNET)	EpiXcan	0.999434	starnet_liv	0.999981
4301	ENSG00000198270	TMEM116	-0.420989	-0.0498582	0.673763	0.0944671	0.256651	4.43658e-36	5.37342e-35	21	39	25	B1	Liver (STARNET)	EpiXcan	0.999434	starnet_liv	0.999981
4302	ENSG00000102893	PHKB	-0.420967	-0.338551	0.67378	0.00204591	0.0138846	0.00756364	0.0160153	6	28	7	B1	Liver (STARNET)	EpiXcan	0.999434	starnet_liv	0.999981
4303	ENSG00000077782	FGFR1	-0.42068	-0.13389	0.673988	0.00933696	0.0239006	0.000457707	0.0010847	9	42	12	B1	Liver (STARNET)	EpiXcan	0.999434	starnet_liv	0.999981
4304	ENSG00000161243	FBXO27	0.420447	0.0822117	0.674159	0.0564568	0.264878	1.78745e-37	2.26216e-36	12	34	15	B1	Liver (STARNET)	EpiXcan	0.999434	starnet_liv	0.999981
4305	ENSG00000095739	BAMBI	-0.420341	-0.0622147	0.674237	0.0463794	0.0420719	2.83329e-06	8.28886e-06	48	68	63	B1	Liver (STARNET)	EpiXcan	0.999434	starnet_liv	0.999981
4306	ENSG00000239900	ADSL	0.420157	0.125741	0.67437	0.0232021	0.0252916	0.000242739	0.000590587	4	8	5	B1	Liver (STARNET)	EpiXcan	0.999434	starnet_liv	0.999981
4307	ENSG00000116678	LEPR	0.419993	0.0535901	0.674491	0.0497194	0.11644	7.29188e-16	3.93518e-15	7	13	8	B1	Liver (STARNET)	EpiXcan	0.999434	starnet_liv	0.999981
4308	ENSG00000162961	DPY30	-0.419898	-0.0332563	0.67456	0.00635895	0.024489	0.00032694	0.000786199	16	17	17	B1	Liver (STARNET)	EpiXcan	0.999434	starnet_liv	0.999981
4309	ENSG00000171202	TMEM126A	0.419891	0.0914106	0.674565	0.0195044	0.0286719	0.000103515	0.000261614	12	18	14	B1	Liver (STARNET)	EpiXcan	0.999434	starnet_liv	0.999981
4310	ENSG00000152223	EPG5	-0.419743	-0.095504	0.674673	0.0356515	0.0378184	8.33465e-06	2.35154e-05	47	74	52	B1	Liver (STARNET)	EpiXcan	0.999434	starnet_liv	0.999981
4311	ENSG00000011638	TMEM159	0.419569	0.0611026	0.6748	0.0203215	0.0274673	0.000156316	0.000388676	18	23	19	B1	Liver (STARNET)	EpiXcan	0.999434	starnet_liv	0.999981
4312	ENSG00000182095	TNRC18	-0.419499	-0.275636	0.674852	0.0041945	0.0151608	0.00542132	0.0116468	11	57	16	B1	Liver (STARNET)	EpiXcan	0.999434	starnet_liv	0.999981
4313	ENSG00000080618	CPB2	0.419151	0.13822	0.675106	0.00527478	0.0834819	1.52191e-11	6.40401e-11	16	28	21	B1	Liver (STARNET)	EpiXcan	0.999434	starnet_liv	0.999981
4314	ENSG00000213759	UGT2B11	-0.41902	-0.0448518	0.675202	0.0645767	0.120894	2.79803e-16	1.54528e-15	23	53	25	B1	Liver (STARNET)	EpiXcan	0.999434	starnet_liv	0.999981
4315	ENSG00000109320	NFKB1	-0.418872	-0.112195	0.67531	0.0111463	0.032584	4.08268e-05	0.000107662	8	30	14	B1	Liver (STARNET)	EpiXcan	0.999434	starnet_liv	0.999981
4316	ENSG00000226491	FTOP1	0.418588	0.037859	0.675517	0.105211	0.159862	1.61124e-21	1.13636e-20	32	56	43	B1	Liver (STARNET)	EpiXcan	0.999434	starnet_liv	0.999981
4317	ENSG00000105137	SYDE1	-0.418542	-0.142326	0.675551	0.00536079	0.0159537	0.00416225	0.00903276	6	6	6	B1	Liver (STARNET)	EpiXcan	0.999434	starnet_liv	0.999981
4318	ENSG00000197816	CCDC180	-0.418376	-0.0859322	0.675672	0.0258863	0.0605156	1.35109e-08	4.69813e-08	30	49	37	B1	Liver (STARNET)	EpiXcan	0.999434	starnet_liv	0.999981
4319	ENSG00000142149	HUNK	-0.418136	-0.0479474	0.675847	0.126305	0.153604	7.40677e-21	5.0962e-20	45	61	59	B1	Liver (STARNET)	EpiXcan	0.999434	starnet_liv	0.999981
4320	ENSG00000088832	FKBP1A	-0.417965	-0.099887	0.675973	0.0130632	0.0365176	1.34463e-05	3.72702e-05	13	21	15	B1	Liver (STARNET)	EpiXcan	0.999434	starnet_liv	0.999981
4321	ENSG00000161955	TNFSF13	-0.417785	-0.121376	0.676105	0.00845697	0.0284092	0.000121901	0.000306501	3	8	3	B1	Liver (STARNET)	EpiXcan	0.999434	starnet_liv	0.999981
4322	ENSG00000085644	ZNF213	0.417768	0.0803001	0.676117	0.0308147	0.0408663	3.50135e-06	1.01691e-05	30	40	35	B1	Liver (STARNET)	EpiXcan	0.999434	starnet_liv	0.999981
4323	ENSG00000136197	C7orf25	-0.41745	-0.178707	0.676349	0.00524899	0.0375869	8.39723e-06	2.36818e-05	12	56	15	B1	Liver (STARNET)	EpiXcan	0.999434	starnet_liv	0.999981
4324	ENSG00000248124	RRN3P1	-0.417437	-0.0440261	0.676359	0.121852	0.316568	1.13355e-46	1.85258e-45	23	65	30	B1	Liver (STARNET)	EpiXcan	0.999434	starnet_liv	0.999981
4325	ENSG00000002549	LAP3	0.417413	0.0586202	0.676377	0.0839591	0.0746892	2.81126e-10	1.09329e-09	65	95	84	B1	Liver (STARNET)	EpiXcan	0.999434	starnet_liv	0.999981
4326	ENSG00000146457	WTAP	-0.417106	-0.0497464	0.676601	0.110692	0.15049	9.48892e-21	6.47831e-20	16	116	18	B1	Liver (STARNET)	EpiXcan	0.999434	starnet_liv	0.999981
4327	ENSG00000075826	SEC31B	-0.417014	-0.0246047	0.676668	0.111003	0.237761	2.45239e-33	2.69193e-32	33	42	38	B1	Liver (STARNET)	EpiXcan	0.999434	starnet_liv	0.999981
4328	ENSG00000089775	ZBTB25	0.416994	0.137911	0.676683	0.0108716	0.0320155	4.86772e-05	0.000127274	7	18	8	B1	Liver (STARNET)	EpiXcan	0.999434	starnet_liv	0.999981
4329	ENSG00000113734	BNIP1	-0.416927	-0.0312953	0.676732	0.160349	0.25518	6.94801e-36	8.33132e-35	27	43	33	B1	Liver (STARNET)	EpiXcan	0.999434	starnet_liv	0.999981
4330	ENSG00000160679	CHTOP	0.416925	0.113479	0.676733	0.0108079	0.0260195	0.000224533	0.000548204	6	8	6	B1	Liver (STARNET)	EpiXcan	0.999434	starnet_liv	0.999981
4331	ENSG00000163257	DCAF16	0.416854	0.0559046	0.676785	0.0294416	0.0312078	5.69498e-05	0.000147882	14	31	16	B1	Liver (STARNET)	EpiXcan	0.999434	starnet_liv	0.999981
4332	ENSG00000136732	GYPC	-0.416812	-0.12091	0.676816	0.0169303	0.0445901	1.38586e-06	4.15725e-06	20	31	26	B1	Liver (STARNET)	EpiXcan	0.999434	starnet_liv	0.999981
4333	ENSG00000111300	NAA25	-0.416584	-0.122413	0.676982	0.0175545	0.0161451	0.00403887	0.00877508	14	26	17	B1	Liver (STARNET)	EpiXcan	0.999434	starnet_liv	0.999981
4334	ENSG00000186204	CYP4F12	-0.416562	-0.00635733	0.676999	0.276106	0.672853	1.29975e-150	1.85012e-148	79	141	93	B1	Liver (STARNET)	EpiXcan	0.999434	starnet_liv	0.999981
4335	ENSG00000177917	ARL6IP6	0.416526	0.22833	0.677025	0.00244387	0.0231511	0.000567527	0.00133563	5	13	6	B1	Liver (STARNET)	EpiXcan	0.999434	starnet_liv	0.999981
4336	ENSG00000188818	ZDHHC11	-0.416142	-0.0695757	0.677306	0.0842877	0.221931	8.84128e-31	8.90722e-30	42	81	56	B1	Liver (STARNET)	EpiXcan	0.999434	starnet_liv	0.999981
4337	ENSG00000198937	CCDC167	0.415918	0.0313775	0.67747	0.0282973	0.0522656	1.72979e-07	5.56069e-07	46	71	61	B1	Liver (STARNET)	EpiXcan	0.999434	starnet_liv	0.999981
4338	ENSG00000260963	AC026462.3	0.415857	0.0958537	0.677515	0.0250487	0.0330775	3.34011e-05	8.8788e-05	22	25	25	B1	Liver (STARNET)	EpiXcan	0.999434	starnet_liv	0.999981
4339	ENSG00000105072	C19orf44	-0.415669	-0.0655423	0.677652	0.0337226	0.121901	1.67551e-16	9.35884e-16	25	60	31	B1	Liver (STARNET)	EpiXcan	0.999434	starnet_liv	0.999981
4340	ENSG00000196655	TRAPPC4	0.415342	0.0474942	0.677892	0.115738	0.221179	2.28107e-30	2.26873e-29	36	50	41	B1	Liver (STARNET)	EpiXcan	0.999434	starnet_liv	0.999981
4341	ENSG00000243679	AC018638.5	0.415249	0.0214215	0.67796	0.257263	0.350715	2.86821e-53	5.56736e-52	15	60	17	B1	Liver (STARNET)	EpiXcan	0.999434	starnet_liv	0.999981
4342	ENSG00000259359	AC012409.1	0.415218	0.0859061	0.677983	0.0228354	0.0913594	1.82538e-12	8.10341e-12	11	18	15	B1	Liver (STARNET)	EpiXcan	0.999434	starnet_liv	0.999981
4343	ENSG00000177674	AGTRAP	0.415029	0.0958774	0.678121	0.0232222	0.046931	6.44494e-07	1.98092e-06	11	24	14	B1	Liver (STARNET)	EpiXcan	0.999434	starnet_liv	0.999981
4344	ENSG00000105063	PPP6R1	0.414966	0.0753666	0.678167	0.00980009	0.0307743	5.44691e-05	0.000141635	15	40	20	B1	Liver (STARNET)	EpiXcan	0.999434	starnet_liv	0.999981
4345	ENSG00000135269	TES	0.414726	0.0269791	0.678342	0.2024	0.341107	3.63844e-51	6.76484e-50	69	127	83	B1	Liver (STARNET)	EpiXcan	0.999434	starnet_liv	0.999981
4346	ENSG00000140968	IRF8	-0.414647	-0.034228	0.678401	0.0534427	0.101057	1.13183e-13	5.40129e-13	21	44	40	B1	Liver (STARNET)	EpiXcan	0.999434	starnet_liv	0.999981
4347	ENSG00000131899	LLGL1	-0.414622	-0.0558995	0.678419	0.0492409	0.0708757	7.28296e-10	2.75305e-09	50	99	63	B1	Liver (STARNET)	EpiXcan	0.999434	starnet_liv	0.999981
4348	ENSG00000124593	AL365205.1	-0.414374	-0.17768	0.6786	0.00461853	0.0169298	0.00328971	0.00720894	1	7	2	B1	Liver (STARNET)	EpiXcan	0.999434	starnet_liv	0.999981
4349	ENSG00000255974	CYP2A6	0.414213	0.0647233	0.678718	0.070851	0.25065	5.40719e-36	6.53106e-35	34	108	42	B1	Liver (STARNET)	EpiXcan	0.999434	starnet_liv	0.999981
4350	ENSG00000111452	ADGRD1	-0.414165	-0.0485491	0.678753	0.102386	0.198714	2.12695e-27	1.90892e-26	54	100	71	B1	Liver (STARNET)	EpiXcan	0.999434	starnet_liv	0.999981
4351	ENSG00000163006	CCDC138	-0.413748	-0.0702421	0.679059	0.0388	0.0752794	2.34042e-10	9.15017e-10	8	14	10	B1	Liver (STARNET)	EpiXcan	0.999434	starnet_liv	0.999981
4352	ENSG00000176974	SHMT1	0.413692	0.0284288	0.6791	0.251125	0.491601	2.5703e-87	1.09057e-85	18	54	28	B1	Liver (STARNET)	EpiXcan	0.999434	starnet_liv	0.999981
4353	ENSG00000159140	SON	0.413261	0.0267479	0.679415	0.0628705	0.0160785	0.00404432	0.00878549	60	103	73	B1	Liver (STARNET)	EpiXcan	0.999434	starnet_liv	0.999981
4354	ENSG00000173210	ABLIM3	-0.413162	-0.0289006	0.679488	0.0494586	0.0472746	6.12696e-07	1.88493e-06	52	62	59	B1	Liver (STARNET)	EpiXcan	0.999434	starnet_liv	0.999981
4355	ENSG00000188672	RHCE	-0.413065	-0.0307963	0.679559	0.292774	0.549066	2.4168e-102	1.35513e-100	39	100	49	B1	Liver (STARNET)	EpiXcan	0.999434	starnet_liv	0.999981
4356	ENSG00000134201	GSTM5	-0.413031	-0.00917128	0.679584	0.371071	0.554799	2.33124e-104	1.33022e-102	58	141	79	B1	Liver (STARNET)	EpiXcan	0.999434	starnet_liv	0.999981
4357	ENSG00000151611	MMAA	-0.412992	-0.0334431	0.679613	0.0797634	0.113772	6.56185e-16	3.55424e-15	18	43	22	B1	Liver (STARNET)	EpiXcan	0.999434	starnet_liv	0.999981
4358	ENSG00000131061	ZNF341	-0.412837	-0.140406	0.679726	0.011575	0.011616	0.0140695	0.0288986	11	31	13	B1	Liver (STARNET)	EpiXcan	0.999434	starnet_liv	0.999981
4359	ENSG00000169442	CD52	-0.412818	-0.037862	0.67974	0.122892	0.194008	1.84392e-26	1.59333e-25	38	91	47	B1	Liver (STARNET)	EpiXcan	0.999434	starnet_liv	0.999981
4360	ENSG00000146223	RPL7L1	0.412788	0.0217139	0.679762	0.0514923	0.0816425	2.28909e-11	9.53224e-11	26	29	28	B1	Liver (STARNET)	EpiXcan	0.999434	starnet_liv	0.999981
4361	ENSG00000140598	EFL1	0.412712	0.0256892	0.679818	0.242848	0.279168	7.91186e-40	1.06332e-38	39	64	45	B1	Liver (STARNET)	EpiXcan	0.999434	starnet_liv	0.999981
4362	ENSG00000078177	N4BP2	-0.412434	-0.0252058	0.680021	0.0178848	0.020578	0.00115262	0.0026312	29	52	31	B1	Liver (STARNET)	EpiXcan	0.999434	starnet_liv	0.999981
4363	ENSG00000160446	ZDHHC12	0.41102	0.134848	0.681058	0.00946428	0.0193484	0.00144216	0.00326683	7	20	9	B1	Liver (STARNET)	EpiXcan	0.999434	starnet_liv	0.999981
4364	ENSG00000054148	PHPT1	-0.410645	-0.157608	0.681333	0.00580431	0.0149627	0.00565085	0.0121222	7	13	8	B1	Liver (STARNET)	EpiXcan	0.999434	starnet_liv	0.999981
4365	ENSG00000011275	RNF216	0.410529	0.0872347	0.681418	0.0177796	0.0176212	0.00248595	0.00551055	30	56	39	B1	Liver (STARNET)	EpiXcan	0.999434	starnet_liv	0.999981
4366	ENSG00000136146	MED4	0.410507	0.0742228	0.681434	0.0282605	0.0580915	2.64438e-08	8.9921e-08	20	36	24	B1	Liver (STARNET)	EpiXcan	0.999434	starnet_liv	0.999981
4367	ENSG00000213965	NUDT19	-0.410449	-0.0647309	0.681476	0.0491948	0.322084	7.49394e-48	1.26742e-46	17	33	24	B1	Liver (STARNET)	EpiXcan	0.999434	starnet_liv	0.999981
4368	ENSG00000165410	CFL2	0.409949	0.0279596	0.681843	0.128882	0.197164	6.18641e-27	5.46701e-26	26	39	31	B1	Liver (STARNET)	EpiXcan	0.999434	starnet_liv	0.999981
4369	ENSG00000244560	AC004890.2	-0.409584	-0.0307976	0.682111	0.129087	0.19827	3.30889e-27	2.94772e-26	25	46	32	B1	Liver (STARNET)	EpiXcan	0.999434	starnet_liv	0.999981
4370	ENSG00000116785	CFHR3	0.409018	0.0383523	0.682526	0.102424	0.537477	2.19944e-100	1.19329e-98	29	62	38	B1	Liver (STARNET)	EpiXcan	0.999434	starnet_liv	0.999981
4371	ENSG00000159063	ALG8	0.408925	0.0566642	0.682594	0.0516214	0.118466	6.2646e-16	3.4002e-15	16	31	19	B1	Liver (STARNET)	EpiXcan	0.999434	starnet_liv	0.999981
4372	ENSG00000100865	CINP	0.40871	0.117816	0.682753	0.0113182	0.0259832	0.000247426	0.000601657	19	52	25	B1	Liver (STARNET)	EpiXcan	0.999434	starnet_liv	0.999981
4373	ENSG00000007047	MARK4	0.408495	0.06111	0.68291	0.0470535	0.0675861	1.37206e-09	5.09348e-09	35	53	41	B1	Liver (STARNET)	EpiXcan	0.999434	starnet_liv	0.999981
4374	ENSG00000144659	SLC25A38	0.408134	0.0379146	0.683175	0.126401	0.168705	1.04816e-22	7.79962e-22	24	69	29	B1	Liver (STARNET)	EpiXcan	0.999434	starnet_liv	0.999981
4375	ENSG00000180758	GPR157	0.408032	0.0886706	0.683251	0.0155025	0.0500737	2.88005e-07	9.11891e-07	11	31	13	B1	Liver (STARNET)	EpiXcan	0.999434	starnet_liv	0.999981
4376	ENSG00000167526	RPL13	-0.407628	-0.125869	0.683547	0.00797287	0.0275434	0.000152443	0.00037926	10	61	15	B1	Liver (STARNET)	EpiXcan	0.999434	starnet_liv	0.999981
4377	ENSG00000145388	METTL14	-0.407618	-0.0546001	0.683554	0.118338	0.218986	2.57269e-30	2.55002e-29	35	74	43	B1	Liver (STARNET)	EpiXcan	0.999434	starnet_liv	0.999981
4378	ENSG00000211450	SELENOH	-0.407556	-0.18082	0.6836	0.00273988	0.0209317	0.00098434	0.0022607	1	1	1	B1	Liver (STARNET)	EpiXcan	0.999434	starnet_liv	0.999981
4379	ENSG00000135862	LAMC1	-0.407491	-0.0582476	0.683647	0.0641742	0.121006	2.23527e-16	1.24069e-15	6	40	7	B1	Liver (STARNET)	EpiXcan	0.999434	starnet_liv	0.999981
4380	ENSG00000121542	SEC22A	0.40729	0.100551	0.683795	0.0125987	0.0414967	3.48966e-06	1.01374e-05	6	8	6	B1	Liver (STARNET)	EpiXcan	0.999434	starnet_liv	0.999981
4381	ENSG00000109689	STIM2	0.407019	0.0918572	0.683994	0.0434778	0.108431	1.55575e-14	7.81596e-14	28	53	35	B1	Liver (STARNET)	EpiXcan	0.999434	starnet_liv	0.999981
4382	ENSG00000100867	DHRS2	0.406685	0.0178191	0.68424	0.465742	0.61241	1.71048e-124	1.44225e-122	42	136	48	B1	Liver (STARNET)	EpiXcan	0.999434	starnet_liv	0.999981
4383	ENSG00000170448	NFXL1	0.406577	0.0946163	0.684319	0.0169659	0.0356966	1.4575e-05	4.02638e-05	18	32	23	B1	Liver (STARNET)	EpiXcan	0.999434	starnet_liv	0.999981
4384	ENSG00000130347	RTN4IP1	-0.406472	-0.0835058	0.684396	0.0199025	0.0425744	2.05853e-06	6.08686e-06	39	60	49	B1	Liver (STARNET)	EpiXcan	0.999434	starnet_liv	0.999981
4385	ENSG00000123975	CKS2	0.406408	0.0455437	0.684443	0.0713872	0.169205	5.19972e-23	3.91547e-22	33	55	42	B1	Liver (STARNET)	EpiXcan	0.999434	starnet_liv	0.999981
4386	ENSG00000134247	PTGFRN	-0.406166	-0.120259	0.68462	0.0107245	0.0320029	4.52346e-05	0.000118931	8	13	10	B1	Liver (STARNET)	EpiXcan	0.999434	starnet_liv	0.999981
4387	ENSG00000137996	RTCA	0.40596	0.0324417	0.684772	0.0797908	0.13611	3.80062e-18	2.29424e-17	30	47	34	B1	Liver (STARNET)	EpiXcan	0.999434	starnet_liv	0.999981
4388	ENSG00000120688	WBP4	-0.40581	-0.0427005	0.684882	0.00426858	0.0622704	1.03627e-08	3.63585e-08	5	14	6	B1	Liver (STARNET)	EpiXcan	0.999434	starnet_liv	0.999981
4389	ENSG00000149177	PTPRJ	-0.405751	-0.250608	0.684926	0.0177381	0.0112116	0.0164529	0.0335391	18	31	21	B1	Liver (STARNET)	EpiXcan	0.999434	starnet_liv	0.999981
4390	ENSG00000185567	AHNAK2	0.405721	0.0578037	0.684948	0.0221578	0.0407578	3.01135e-06	8.79811e-06	24	43	29	B1	Liver (STARNET)	EpiXcan	0.999434	starnet_liv	0.999981
4391	ENSG00000120265	PCMT1	-0.40571	-0.126397	0.684956	0.00801763	0.014589	0.00627258	0.0133995	16	27	18	B1	Liver (STARNET)	EpiXcan	0.999434	starnet_liv	0.999981
4392	ENSG00000119326	CTNNAL1	0.405395	0.0256647	0.685188	0.157941	0.306777	1.59594e-45	2.50916e-44	19	83	23	B1	Liver (STARNET)	EpiXcan	0.999434	starnet_liv	0.999981
4393	ENSG00000168952	STXBP6	-0.404931	-0.104276	0.685529	0.0702857	0.215156	8.08312e-30	7.8449e-29	28	53	36	B1	Liver (STARNET)	EpiXcan	0.999434	starnet_liv	0.999981
4394	ENSG00000066926	FECH	0.404542	0.0355866	0.685814	0.219943	0.284632	6.26242e-41	8.68993e-40	37	63	40	B1	Liver (STARNET)	EpiXcan	0.999434	starnet_liv	0.999981
4395	ENSG00000044090	CUL7	0.404535	0.0538729	0.685819	0.035269	0.0805172	4.04537e-11	1.65797e-10	9	14	9	B1	Liver (STARNET)	EpiXcan	0.999434	starnet_liv	0.999981
4396	ENSG00000136816	TOR1B	0.404139	0.0405921	0.686111	0.120054	0.184114	1.46202e-25	1.21343e-24	8	12	10	B1	Liver (STARNET)	EpiXcan	0.999434	starnet_liv	0.999981
4397	ENSG00000169740	ZNF32	-0.403696	-0.0887373	0.686436	0.0217815	0.0404808	4.08023e-06	1.18038e-05	30	55	33	B1	Liver (STARNET)	EpiXcan	0.999434	starnet_liv	0.999981
4398	ENSG00000109016	DHRS7B	-0.403662	-0.1239	0.686461	0.0525572	0.0810447	4.77172e-11	1.94603e-10	22	39	27	B1	Liver (STARNET)	EpiXcan	0.999434	starnet_liv	0.999981
4399	ENSG00000140632	GLYR1	0.403608	0.0416458	0.686501	0.0299543	0.0463596	4.64844e-07	1.44485e-06	32	56	39	B1	Liver (STARNET)	EpiXcan	0.999434	starnet_liv	0.999981
4400	ENSG00000090372	STRN4	-0.403586	-0.100858	0.686517	0.017092	0.0499767	2.97041e-07	9.39824e-07	6	15	10	B1	Liver (STARNET)	EpiXcan	0.999434	starnet_liv	0.999981
4401	ENSG00000188612	SUMO2	0.403432	0.0641872	0.686631	0.048339	0.0753484	2.10648e-10	8.25995e-10	19	37	19	B1	Liver (STARNET)	EpiXcan	0.999434	starnet_liv	0.999981
4402	ENSG00000105852	PON3	0.40321	0.00866836	0.686793	0.308475	0.291487	7.85913e-43	1.14834e-41	64	75	71	B1	Liver (STARNET)	EpiXcan	0.999434	starnet_liv	0.999981
4403	ENSG00000248144	ADH1C	-0.402982	-0.0435069	0.686962	0.0469993	0.0726573	4.62458e-10	1.77656e-09	14	29	19	B1	Liver (STARNET)	EpiXcan	0.999434	starnet_liv	0.999981
4404	ENSG00000136861	CDK5RAP2	-0.402529	-0.0642279	0.687295	0.0259489	0.0503625	1.92343e-07	6.15924e-07	5	35	5	B1	Liver (STARNET)	EpiXcan	0.999434	starnet_liv	0.999981
4405	ENSG00000076650	GPATCH1	0.402484	0.0450054	0.687328	0.0559977	0.10726	1.95985e-14	9.80887e-14	13	24	17	B1	Liver (STARNET)	EpiXcan	0.999434	starnet_liv	0.999981
4406	ENSG00000101457	DNTTIP1	-0.402426	-0.0378403	0.68737	0.0856323	0.339452	7.77299e-52	1.46371e-50	8	16	11	B1	Liver (STARNET)	EpiXcan	0.999434	starnet_liv	0.999981
4407	ENSG00000116957	TBCE	0.402142	0.0464304	0.68758	0.0405178	0.156944	8.84538e-22	6.32605e-21	8	75	10	B1	Liver (STARNET)	EpiXcan	0.999434	starnet_liv	0.999981
4408	ENSG00000069431	ABCC9	-0.401839	-0.0407797	0.687802	0.0976974	0.14706	8.51813e-20	5.53302e-19	30	61	34	B1	Liver (STARNET)	EpiXcan	0.999434	starnet_liv	0.999981
4409	ENSG00000152492	CCDC50	0.401695	0.0725698	0.687909	0.0365582	0.0886043	5.18942e-12	2.24209e-11	25	71	29	B1	Liver (STARNET)	EpiXcan	0.999434	starnet_liv	0.999981
4410	ENSG00000164181	ELOVL7	0.401646	0.0747634	0.687945	0.0555823	0.0210687	0.00100163	0.00229882	55	78	63	B1	Liver (STARNET)	EpiXcan	0.999434	starnet_liv	0.999981
4411	ENSG00000198585	NUDT16	0.400641	0.133249	0.688684	0.00570797	0.0121704	0.0127635	0.0263551	4	13	5	B1	Liver (STARNET)	EpiXcan	0.999434	starnet_liv	0.999981
4412	ENSG00000162836	ACP6	-0.400448	-0.0183795	0.688826	0.314436	0.682254	9.03372e-154	1.37458e-151	32	115	38	B1	Liver (STARNET)	EpiXcan	0.999434	starnet_liv	0.999981
4413	ENSG00000133619	KRBA1	-0.399807	-0.223993	0.689299	0.00348937	0.0192195	0.00168983	0.00380443	2	3	2	B1	Liver (STARNET)	EpiXcan	0.999434	starnet_liv	0.999981
4414	ENSG00000235878	AP001468.1	-0.399561	-0.0299951	0.68948	0.0630657	0.142515	1.49941e-19	9.61684e-19	16	25	19	B1	Liver (STARNET)	EpiXcan	0.999434	starnet_liv	0.999981
4415	ENSG00000169609	C15orf40	0.399385	0.0250528	0.68961	0.136141	0.190245	5.87373e-26	4.94634e-25	25	48	28	B1	Liver (STARNET)	EpiXcan	0.999434	starnet_liv	0.999981
4416	ENSG00000100503	NIN	-0.39927	-0.0726957	0.689694	0.0298592	0.0218849	0.00078697	0.00182546	29	34	33	B1	Liver (STARNET)	EpiXcan	0.999434	starnet_liv	0.999981
4417	ENSG00000141424	SLC39A6	0.398671	0.103526	0.690135	0.0330036	0.0622204	8.06237e-09	2.85679e-08	28	71	33	B1	Liver (STARNET)	EpiXcan	0.999434	starnet_liv	0.999981
4418	ENSG00000111364	DDX55	0.398635	0.0312947	0.690162	0.131564	0.2424	4.91339e-34	5.52621e-33	35	73	46	B1	Liver (STARNET)	EpiXcan	0.999434	starnet_liv	0.999981
4419	ENSG00000105193	RPS16	-0.39856	-0.0953182	0.690218	0.0158012	0.0634445	6.05485e-09	2.15874e-08	3	35	4	B1	Liver (STARNET)	EpiXcan	0.999434	starnet_liv	0.999981
4420	ENSG00000166788	SAAL1	-0.398254	-0.0512943	0.690443	0.059402	0.11714	2.53775e-16	1.40446e-15	12	12	12	B1	Liver (STARNET)	EpiXcan	0.999434	starnet_liv	0.999981
4421	ENSG00000127666	TICAM1	0.398156	0.133086	0.690515	0.018105	0.0227463	0.000566877	0.00133434	27	58	35	B1	Liver (STARNET)	EpiXcan	0.999434	starnet_liv	0.999981
4422	ENSG00000163239	TDRD10	-0.398027	-0.126386	0.69061	0.0112911	0.0598201	1.9223e-08	6.60285e-08	5	20	8	B1	Liver (STARNET)	EpiXcan	0.999434	starnet_liv	0.999981
4423	ENSG00000149503	INCENP	-0.397726	-0.0616948	0.690832	0.0450638	0.0227752	0.000630159	0.00147725	39	54	44	B1	Liver (STARNET)	EpiXcan	0.999434	starnet_liv	0.999981
4424	ENSG00000109181	UGT2B10	0.397259	0.147514	0.691176	0.0151656	0.0650245	3.07575e-09	1.11522e-08	16	35	22	B1	Liver (STARNET)	EpiXcan	0.999434	starnet_liv	0.999981
4425	ENSG00000150722	PPP1R1C	-0.397104	-0.613242	0.69129	0.00110812	0.0127978	0.010201	0.0213233	14	20	18	B1	Liver (STARNET)	EpiXcan	0.999434	starnet_liv	0.999981
4426	ENSG00000064115	TM7SF3	-0.397074	-0.0544447	0.691313	0.0419445	0.138882	1.23574e-18	7.61222e-18	15	55	21	B1	Liver (STARNET)	EpiXcan	0.999434	starnet_liv	0.999981
4427	ENSG00000143502	SUSD4	0.397065	0.0270415	0.69132	0.261191	0.358205	5.54111e-55	1.12505e-53	43	61	53	B1	Liver (STARNET)	EpiXcan	0.999434	starnet_liv	0.999981
4428	ENSG00000136457	CHAD	0.396958	0.0213941	0.691398	0.228821	0.311626	7.8538e-46	1.24364e-44	53	92	60	B1	Liver (STARNET)	EpiXcan	0.999434	starnet_liv	0.999981
4429	ENSG00000111707	SUDS3	-0.396682	-0.0525493	0.691602	0.0490587	0.0941552	9.44558e-13	4.27928e-12	10	28	12	B1	Liver (STARNET)	EpiXcan	0.999434	starnet_liv	0.999981
4430	ENSG00000142794	NBPF3	-0.396108	-0.020094	0.692025	0.490391	0.732281	4.95554e-181	1.33881e-178	35	54	49	B1	Liver (STARNET)	EpiXcan	0.999434	starnet_liv	0.999981
4431	ENSG00000164978	NUDT2	0.396011	0.0190346	0.692097	0.403344	0.757854	9.63985e-198	3.7533e-195	29	79	38	B1	Liver (STARNET)	EpiXcan	0.999434	starnet_liv	0.999981
4432	ENSG00000148702	HABP2	0.396005	0.0605212	0.692101	0.0489155	0.0141287	0.00727652	0.0154444	59	147	68	B1	Liver (STARNET)	EpiXcan	0.999434	starnet_liv	0.999981
4433	ENSG00000141655	TNFRSF11A	0.395934	0.146273	0.692154	0.0110005	0.0224595	0.000665377	0.00155705	11	18	12	B1	Liver (STARNET)	EpiXcan	0.999434	starnet_liv	0.999981
4434	ENSG00000198843	SELENOT	-0.395889	-0.160394	0.692187	0.00686761	0.0242402	0.000391231	0.00093351	5	25	5	B1	Liver (STARNET)	EpiXcan	0.999434	starnet_liv	0.999981
4435	ENSG00000203965	EFCAB7	0.395668	0.121652	0.69235	0.0120133	0.0918784	1.99754e-12	8.84395e-12	27	58	34	B1	Liver (STARNET)	EpiXcan	0.999434	starnet_liv	0.999981
4436	ENSG00000110871	COQ5	0.395642	0.0338878	0.692369	0.176949	0.295929	8.0447e-43	1.17415e-41	65	108	78	B1	Liver (STARNET)	EpiXcan	0.999434	starnet_liv	0.999981
4437	ENSG00000118894	EEF2KMT	-0.395614	-0.155221	0.69239	0.0164636	0.0646679	3.94691e-09	1.42213e-08	31	42	37	B1	Liver (STARNET)	EpiXcan	0.999434	starnet_liv	0.999981
4438	ENSG00000167186	COQ7	-0.395218	-0.0434298	0.692682	0.066673	0.0704966	8.28636e-10	3.12076e-09	50	71	64	B1	Liver (STARNET)	EpiXcan	0.999434	starnet_liv	0.999981
4439	ENSG00000240849	TMEM189	-0.394921	-0.346684	0.692901	0.00339857	0.0106161	0.019922	0.0403377	3	3	3	B1	Liver (STARNET)	EpiXcan	0.999434	starnet_liv	0.999981
4440	ENSG00000181315	ZNF322	-0.394753	-0.0455062	0.693025	0.075792	0.205325	2.71829e-28	2.51641e-27	18	34	25	B1	Liver (STARNET)	EpiXcan	0.999434	starnet_liv	0.999981
4441	ENSG00000161551	ZNF577	-0.394708	-0.0511929	0.693058	0.0452466	0.0946447	3.03048e-13	1.4101e-12	16	33	18	B1	Liver (STARNET)	EpiXcan	0.999434	starnet_liv	0.999981
4442	ENSG00000142484	TM4SF5	-0.394538	-0.0660477	0.693184	0.0190004	0.0474813	4.84026e-07	1.5013e-06	22	75	29	B1	Liver (STARNET)	EpiXcan	0.999434	starnet_liv	0.999981
4443	ENSG00000083290	ULK2	0.394504	0.0242407	0.693209	0.255187	0.29404	2.59299e-42	3.73109e-41	54	100	68	B1	Liver (STARNET)	EpiXcan	0.999434	starnet_liv	0.999981
4444	ENSG00000090581	GNPTG	-0.394446	-0.0413205	0.693252	0.0248849	0.0640806	4.63731e-09	1.66591e-08	19	37	24	B1	Liver (STARNET)	EpiXcan	0.999434	starnet_liv	0.999981
4445	ENSG00000181029	TRAPPC5	-0.393774	-0.130184	0.693748	0.00743842	0.0184518	0.00196708	0.00440018	8	10	10	B1	Liver (STARNET)	EpiXcan	0.999434	starnet_liv	0.999981
4446	ENSG00000130948	HSD17B3	-0.393744	-0.0349198	0.69377	0.113208	0.199472	3.73547e-27	3.31657e-26	18	26	22	B1	Liver (STARNET)	EpiXcan	0.999434	starnet_liv	0.999981
4447	ENSG00000164406	LEAP2	0.393522	0.0470653	0.693934	0.0404737	0.0798313	6.1909e-11	2.51088e-10	23	42	24	B1	Liver (STARNET)	EpiXcan	0.999434	starnet_liv	0.999981
4448	ENSG00000174840	PDE12	0.393366	0.122336	0.694049	0.0113701	0.0476122	5.93647e-07	1.82973e-06	8	15	9	B1	Liver (STARNET)	EpiXcan	0.999434	starnet_liv	0.999981
4449	ENSG00000205702	CYP2D7	0.393293	0.0198483	0.694103	0.335769	0.530066	7.49938e-97	3.74629e-95	53	167	61	B1	Liver (STARNET)	EpiXcan	0.999434	starnet_liv	0.999981
4450	ENSG00000226733	AL138826.1	-0.393223	-0.0656956	0.694155	0.0363517	0.402625	2.99921e-65	7.72442e-64	6	8	8	B1	Liver (STARNET)	EpiXcan	0.999434	starnet_liv	0.999981
4451	ENSG00000136279	DBNL	0.39289	0.0555278	0.694401	0.0298262	0.102397	6.01889e-14	2.91861e-13	18	30	22	B1	Liver (STARNET)	EpiXcan	0.999434	starnet_liv	0.999981
4452	ENSG00000141542	RAB40B	0.392649	0.158425	0.694578	0.00429154	0.030313	7.97643e-05	0.000203964	5	10	6	B1	Liver (STARNET)	EpiXcan	0.999434	starnet_liv	0.999981
4453	ENSG00000131187	F12	0.39261	0.0189593	0.694608	0.450496	0.575379	3.84319e-111	2.53115e-109	70	111	84	B1	Liver (STARNET)	EpiXcan	0.999434	starnet_liv	0.999981
4454	ENSG00000184677	ZBTB40	0.39194	0.0270678	0.695102	0.0454293	0.0614229	1.06919e-08	3.74444e-08	25	62	32	B1	Liver (STARNET)	EpiXcan	0.999434	starnet_liv	0.999981
4455	ENSG00000111058	ACSS3	0.391717	0.101319	0.695268	0.0103327	0.0141337	0.00696225	0.014813	15	27	23	B1	Liver (STARNET)	EpiXcan	0.999434	starnet_liv	0.999981
4456	ENSG00000264364	DYNLL2	-0.391428	-0.0446592	0.695481	0.0161041	0.0313061	5.27754e-05	0.000137366	7	17	8	B1	Liver (STARNET)	EpiXcan	0.999434	starnet_liv	0.999981
4457	ENSG00000082213	C5orf22	-0.391358	-0.107827	0.695533	0.0464732	0.0929765	1.07679e-12	4.86171e-12	10	26	12	B1	Liver (STARNET)	EpiXcan	0.999434	starnet_liv	0.999981
4458	ENSG00000105088	OLFM2	0.391134	0.0239374	0.695698	0.197569	0.660387	6.92001e-144	7.89716e-142	18	49	25	B1	Liver (STARNET)	EpiXcan	0.999434	starnet_liv	0.999981
4459	ENSG00000184014	DENND5A	-0.390572	-0.114115	0.696113	0.0105952	0.0295876	9.15394e-05	0.000232636	11	18	11	B1	Liver (STARNET)	EpiXcan	0.999434	starnet_liv	0.999981
4460	ENSG00000073711	PPP2R3A	-0.390095	-0.0602261	0.696466	0.0359616	0.170624	2.23809e-23	1.71656e-22	14	38	16	B1	Liver (STARNET)	EpiXcan	0.999434	starnet_liv	0.999981
4461	ENSG00000106733	NMRK1	0.389846	0.0286196	0.69665	0.119401	0.224405	1.31373e-31	1.3737e-30	31	60	37	B1	Liver (STARNET)	EpiXcan	0.999434	starnet_liv	0.999981
4462	ENSG00000081051	AFP	0.389731	0.01958	0.696735	0.281494	0.757301	3.39832e-198	1.40584e-195	24	37	29	B1	Liver (STARNET)	EpiXcan	0.999434	starnet_liv	0.999981
4463	ENSG00000124145	SDC4	-0.389656	-0.0730089	0.696791	0.0285043	0.0689907	1.07089e-09	4.00577e-09	7	55	8	B1	Liver (STARNET)	EpiXcan	0.999434	starnet_liv	0.999981
4464	ENSG00000100365	NCF4	-0.389411	-0.142968	0.696972	0.0223873	0.13537	2.97811e-18	1.80679e-17	22	44	29	B1	Liver (STARNET)	EpiXcan	0.999434	starnet_liv	0.999981
4465	ENSG00000165689	SDCCAG3	0.389095	0.0762453	0.697206	0.0241656	0.03793	8.50649e-06	2.39645e-05	18	27	26	B1	Liver (STARNET)	EpiXcan	0.999434	starnet_liv	0.999981
4466	ENSG00000227242	NBPF13P	0.388323	0.10518	0.697777	0.0776753	0.132553	9.67639e-18	5.73907e-17	37	77	44	B1	Liver (STARNET)	EpiXcan	0.999434	starnet_liv	0.999981
4467	ENSG00000104731	KLHDC4	-0.387696	-0.0306953	0.698241	0.0577993	0.280514	6.24836e-41	8.67952e-40	20	54	32	B1	Liver (STARNET)	EpiXcan	0.999434	starnet_liv	0.999981
4468	ENSG00000009830	POMT2	-0.387633	-0.0439303	0.698288	0.0672333	0.196151	8.00397e-27	7.04031e-26	18	50	20	B1	Liver (STARNET)	EpiXcan	0.999434	starnet_liv	0.999981
4469	ENSG00000140287	HDC	-0.387582	-0.196931	0.698326	0.00399005	0.0319198	3.98066e-05	0.000105182	5	14	7	B1	Liver (STARNET)	EpiXcan	0.999434	starnet_liv	0.999981
4470	ENSG00000063854	HAGH	-0.387306	-0.0534627	0.69853	0.0466631	0.1173	4.96737e-16	2.71279e-15	21	44	26	B1	Liver (STARNET)	EpiXcan	0.999434	starnet_liv	0.999981
4471	ENSG00000128039	SRD5A3	0.387179	0.0243779	0.698624	0.570344	0.683344	4.39219e-157	7.00528e-155	105	212	122	B1	Liver (STARNET)	EpiXcan	0.999434	starnet_liv	0.999981
4472	ENSG00000156299	TIAM1	-0.387017	-0.0351876	0.698744	0.0632486	0.0419041	3.07586e-06	8.9747e-06	62	75	70	B1	Liver (STARNET)	EpiXcan	0.999434	starnet_liv	0.999981
4473	ENSG00000197879	MYO1C	0.386972	-0.00866736	0.698777	0.0330871	0.0466095	8.28316e-07	2.52714e-06	26	64	32	B1	Liver (STARNET)	EpiXcan	0.999434	starnet_liv	0.999981
4474	ENSG00000145623	OSMR	0.386832	0.0846239	0.698881	0.0136447	0.0409419	3.22563e-06	9.39307e-06	15	50	17	B1	Liver (STARNET)	EpiXcan	0.999434	starnet_liv	0.999981
4475	ENSG00000204228	HSD17B8	-0.386813	-0.050315	0.698894	0.0140921	0.128211	2.98238e-17	1.72782e-16	12	27	18	B1	Liver (STARNET)	EpiXcan	0.999434	starnet_liv	0.999981
4476	ENSG00000013583	HEBP1	0.386683	0.0295978	0.698991	0.129408	0.22372	4.49285e-31	4.59988e-30	22	30	25	B1	Liver (STARNET)	EpiXcan	0.999434	starnet_liv	0.999981
4477	ENSG00000135537	AFG1L	0.386492	0.139244	0.699133	0.0100868	0.011805	0.0142256	0.0291921	6	14	7	B1	Liver (STARNET)	EpiXcan	0.999434	starnet_liv	0.999981
4478	ENSG00000162378	ZYG11B	-0.386459	-0.0349119	0.699157	0.0554962	0.0811181	4.86435e-11	1.98258e-10	15	44	17	B1	Liver (STARNET)	EpiXcan	0.999434	starnet_liv	0.999981
4479	ENSG00000213020	ZNF611	0.386409	0.06991	0.699194	0.0263542	0.0421014	2.95244e-06	8.62981e-06	22	35	24	B1	Liver (STARNET)	EpiXcan	0.999434	starnet_liv	0.999981
4480	ENSG00000103091	WDR59	-0.386166	-0.00781243	0.699374	0.0267752	0.0495267	3.22168e-07	1.01641e-06	42	67	52	B1	Liver (STARNET)	EpiXcan	0.999434	starnet_liv	0.999981
4481	ENSG00000204516	MICB	0.385711	0.0221544	0.699711	0.214885	0.22525	1.32757e-31	1.38708e-30	72	140	85	B1	Liver (STARNET)	EpiXcan	0.999434	starnet_liv	0.999981
4482	ENSG00000136141	LRCH1	-0.385684	-0.0478234	0.699731	0.0703467	0.144504	1.47514e-19	9.46576e-19	9	19	10	B1	Liver (STARNET)	EpiXcan	0.999434	starnet_liv	0.999981
4483	ENSG00000174574	AKIRIN1	-0.385679	-0.0359398	0.699735	0.0955096	0.0964438	4.70126e-13	2.16245e-12	61	93	74	B1	Liver (STARNET)	EpiXcan	0.999434	starnet_liv	0.999981
4484	ENSG00000146386	ABRACL	0.385617	0.0173625	0.69978	0.116551	0.0986765	1.28637e-13	6.11231e-13	65	109	83	B1	Liver (STARNET)	EpiXcan	0.999434	starnet_liv	0.999981
4485	ENSG00000136783	NIPSNAP3A	0.385586	0.0338999	0.699804	0.118547	0.193328	2.76816e-26	2.37491e-25	6	22	6	B1	Liver (STARNET)	EpiXcan	0.999434	starnet_liv	0.999981
4486	ENSG00000139651	ZNF740	-0.38521	-0.179956	0.700082	0.00302297	0.0293118	0.000102222	0.000258396	2	21	4	B1	Liver (STARNET)	EpiXcan	0.999434	starnet_liv	0.999981
4487	ENSG00000256771	ZNF253	-0.385032	-0.20556	0.700214	0.00389279	0.0967335	4.37361e-13	2.01664e-12	10	23	11	B1	Liver (STARNET)	EpiXcan	0.999434	starnet_liv	0.999981
4488	ENSG00000018869	ZNF582	0.384913	0.0529857	0.700302	0.0267855	0.0607275	1.40378e-08	4.87238e-08	10	14	11	B1	Liver (STARNET)	EpiXcan	0.999434	starnet_liv	0.999981
4489	ENSG00000168028	RPSA	0.384871	0.0392474	0.700333	0.086518	0.483664	1.17853e-85	4.77105e-84	10	28	14	B1	Liver (STARNET)	EpiXcan	0.999434	starnet_liv	0.999981
4490	ENSG00000182853	VMO1	-0.384842	-0.0173993	0.700354	0.178735	0.235149	4.82718e-33	5.24649e-32	44	84	53	B1	Liver (STARNET)	EpiXcan	0.999434	starnet_liv	0.999981
4491	ENSG00000170949	ZNF160	0.384791	0.0251275	0.700392	0.188629	0.419493	3.87341e-67	1.0422e-65	22	73	30	B1	Liver (STARNET)	EpiXcan	0.999434	starnet_liv	0.999981
4492	ENSG00000254838	GVINP1	0.384686	0.0497954	0.70047	0.0218907	0.0418592	3.18217e-06	9.27672e-06	25	39	36	B1	Liver (STARNET)	EpiXcan	0.999434	starnet_liv	0.999981
4493	ENSG00000157168	NRG1	0.384328	0.0355305	0.700735	0.118507	0.357362	7.5538e-55	1.52203e-53	26	58	33	B1	Liver (STARNET)	EpiXcan	0.999434	starnet_liv	0.999981
4494	ENSG00000115756	HPCAL1	0.384214	0.048372	0.70082	0.0651551	0.0804582	4.88257e-11	1.98939e-10	48	101	59	B1	Liver (STARNET)	EpiXcan	0.999434	starnet_liv	0.999981
4495	ENSG00000137266	SLC22A23	-0.384117	-0.0304291	0.700892	0.12011	0.116508	1.44168e-15	7.66506e-15	60	103	71	B1	Liver (STARNET)	EpiXcan	0.999434	starnet_liv	0.999981
4496	ENSG00000238105	GOLGA2P5	-0.384016	-0.0659735	0.700966	0.0258499	0.0486798	4.58768e-07	1.42759e-06	13	21	14	B1	Liver (STARNET)	EpiXcan	0.999434	starnet_liv	0.999981
4497	ENSG00000130489	SCO2	-0.384002	-0.0318983	0.700977	0.0217536	0.0616677	1.02982e-08	3.6142e-08	28	52	38	B1	Liver (STARNET)	EpiXcan	0.999434	starnet_liv	0.999981
4498	ENSG00000187189	TSPYL4	-0.383345	-0.0402701	0.701464	0.0412791	0.0965729	4.61489e-13	2.1242e-12	26	37	30	B1	Liver (STARNET)	EpiXcan	0.999434	starnet_liv	0.999981
4499	ENSG00000101335	MYL9	-0.38315	-0.124245	0.701608	0.025072	0.0550952	6.74379e-08	2.23939e-07	5	7	5	B1	Liver (STARNET)	EpiXcan	0.999434	starnet_liv	0.999981
4500	ENSG00000103932	RPAP1	-0.382836	-0.0614737	0.701841	0.0318195	0.131392	1.16704e-17	6.89702e-17	13	19	18	B1	Liver (STARNET)	EpiXcan	0.999434	starnet_liv	0.999981
4501	ENSG00000160213	CSTB	0.38282	0.0252649	0.701853	0.219118	0.362091	5.52047e-57	1.16741e-55	18	78	22	B1	Liver (STARNET)	EpiXcan	0.999434	starnet_liv	0.999981
4502	ENSG00000243083	LINC00870	-0.382401	-0.222941	0.702164	0.00223994	0.0888502	3.87634e-12	1.68799e-11	6	24	9	B1	Liver (STARNET)	EpiXcan	0.999434	starnet_liv	0.999981
4503	ENSG00000153179	RASSF3	-0.382129	-0.188399	0.702365	0.0035836	0.032637	4.07664e-05	0.000107524	3	26	5	B1	Liver (STARNET)	EpiXcan	0.999434	starnet_liv	0.999981
4504	ENSG00000115137	DNAJC27	0.38194	0.0347387	0.702506	0.0228936	0.0130332	0.00971229	0.0203436	20	50	22	B1	Liver (STARNET)	EpiXcan	0.999434	starnet_liv	0.999981
4505	ENSG00000071967	CYBRD1	-0.381537	-0.014903	0.702805	0.0850141	0.110911	5.75302e-15	2.96106e-14	32	47	39	B1	Liver (STARNET)	EpiXcan	0.999434	starnet_liv	0.999981
4506	ENSG00000164815	ORC5	0.38113	0.0464004	0.703107	0.0398686	0.0556579	6.74455e-08	2.23939e-07	36	61	39	B1	Liver (STARNET)	EpiXcan	0.999434	starnet_liv	0.999981
4507	ENSG00000165121	AL353743.1	0.381069	0.104407	0.703152	0.0189582	0.0226763	0.00062837	0.00147332	13	18	17	B1	Liver (STARNET)	EpiXcan	0.999434	starnet_liv	0.999981
4508	ENSG00000198736	MSRB1	-0.38038	-0.0449723	0.703663	0.0535268	0.0910744	2.50237e-12	1.10127e-11	11	47	12	B1	Liver (STARNET)	EpiXcan	0.999434	starnet_liv	0.999981
4509	ENSG00000172785	CBWD1	-0.380325	-0.129995	0.703704	0.00893001	0.582115	9.07441e-113	6.2242e-111	14	39	22	B1	Liver (STARNET)	EpiXcan	0.999434	starnet_liv	0.999981
4510	ENSG00000100151	PICK1	0.380091	0.0461114	0.703878	0.0241757	0.0524984	1.12468e-07	3.6653e-07	20	61	23	B1	Liver (STARNET)	EpiXcan	0.999434	starnet_liv	0.999981
4511	ENSG00000225973	PIGBOS1	0.379829	0.0547487	0.704073	0.0286808	0.0723578	5.51602e-10	2.10618e-09	23	47	27	B1	Liver (STARNET)	EpiXcan	0.999434	starnet_liv	0.999981
4512	ENSG00000171596	NMUR1	0.379463	0.0189108	0.704344	0.132138	0.230627	2.50852e-32	2.68237e-31	12	31	12	B1	Liver (STARNET)	EpiXcan	0.999434	starnet_liv	0.999981
4513	ENSG00000148218	ALAD	-0.379399	-0.0592055	0.704392	0.0350396	0.152926	1.48994e-20	1.01148e-19	9	26	12	B1	Liver (STARNET)	EpiXcan	0.999434	starnet_liv	0.999981
4514	ENSG00000148357	HMCN2	-0.379346	-0.0518282	0.704431	0.0693802	0.0761262	1.71723e-10	6.75562e-10	42	87	53	B1	Liver (STARNET)	EpiXcan	0.999434	starnet_liv	0.999981
4515	ENSG00000185485	SDHAP1	0.378776	0.0357438	0.704854	0.210235	0.384256	4.43488e-62	1.05213e-60	55	129	71	B1	Liver (STARNET)	EpiXcan	0.999434	starnet_liv	0.999981
4516	ENSG00000205038	PKHD1L1	-0.378734	-0.0972442	0.704886	0.0105225	0.0191146	0.0016646	0.00374936	7	20	8	B1	Liver (STARNET)	EpiXcan	0.999434	starnet_liv	0.999981
4517	ENSG00000169193	CCDC126	-0.378595	-0.0514724	0.704989	0.0339118	0.0566521	3.62295e-08	1.22161e-07	38	46	43	B1	Liver (STARNET)	EpiXcan	0.999434	starnet_liv	0.999981
4518	ENSG00000141076	UTP4	-0.377877	-0.0615683	0.705522	0.0193824	0.0446276	1.2382e-06	3.72785e-06	8	13	11	B1	Liver (STARNET)	EpiXcan	0.999434	starnet_liv	0.999981
4519	ENSG00000151883	PARP8	-0.377644	-0.0603355	0.705695	0.0104217	0.0224885	0.000656491	0.0015368	8	16	10	B1	Liver (STARNET)	EpiXcan	0.999434	starnet_liv	0.999981
4520	ENSG00000177853	ZNF518A	0.377534	0.139724	0.705777	0.00863151	0.0140373	0.00732709	0.0155442	16	46	20	B1	Liver (STARNET)	EpiXcan	0.999434	starnet_liv	0.999981
4521	ENSG00000162222	TTC9C	-0.377254	-0.165705	0.705985	0.00334726	0.0298801	8.89347e-05	0.00022617	5	10	8	B1	Liver (STARNET)	EpiXcan	0.999434	starnet_liv	0.999981
4522	ENSG00000183291	SELENOF	-0.377225	-0.0673064	0.706007	0.0158114	0.0395998	4.38313e-06	1.26524e-05	13	21	13	B1	Liver (STARNET)	EpiXcan	0.999434	starnet_liv	0.999981
4523	ENSG00000118961	LDAH	-0.376721	-0.0204795	0.706381	0.224493	0.562245	3.12903e-107	1.86586e-105	38	63	51	B1	Liver (STARNET)	EpiXcan	0.999434	starnet_liv	0.999981
4524	ENSG00000163536	SERPINI1	0.376318	0.0485279	0.70668	0.073225	0.0903907	2.16883e-12	9.57988e-12	33	51	35	B1	Liver (STARNET)	EpiXcan	0.999434	starnet_liv	0.999981
4525	ENSG00000163581	SLC2A2	-0.376225	-0.0757378	0.70675	0.0216191	0.0500886	3.05111e-07	9.64205e-07	19	27	24	B1	Liver (STARNET)	EpiXcan	0.999434	starnet_liv	0.999981
4526	ENSG00000228695	CES1P1	0.376213	0.0217323	0.706759	0.195854	0.281086	1.38878e-40	1.89729e-39	44	95	47	B1	Liver (STARNET)	EpiXcan	0.999434	starnet_liv	0.999981
4527	ENSG00000138658	ZGRF1	0.375855	0.0668459	0.707024	0.0250959	0.10167	7.09674e-14	3.42871e-13	3	11	5	B1	Liver (STARNET)	EpiXcan	0.999434	starnet_liv	0.999981
4528	ENSG00000169992	NLGN2	0.375748	0.0562848	0.707104	0.0965783	0.129493	2.11122e-17	1.23446e-16	13	47	16	B1	Liver (STARNET)	EpiXcan	0.999434	starnet_liv	0.999981
4529	ENSG00000129595	EPB41L4A	-0.375738	-0.0890278	0.707112	0.017833	0.0266136	0.000216717	0.000529806	27	52	31	B1	Liver (STARNET)	EpiXcan	0.999434	starnet_liv	0.999981
4530	ENSG00000259881	AC092384.2	-0.37571	-0.142338	0.707132	0.013381	0.0620752	1.1269e-08	3.93613e-08	10	20	17	B1	Liver (STARNET)	EpiXcan	0.999434	starnet_liv	0.999981
4531	ENSG00000132781	MUTYH	0.375709	0.0443983	0.707133	0.0783423	0.0684883	1.76594e-09	6.51547e-09	30	46	37	B1	Liver (STARNET)	EpiXcan	0.999434	starnet_liv	0.999981
4532	ENSG00000130147	SH3BP4	0.375051	0.0886287	0.707622	0.0320813	0.0845887	1.02316e-11	4.35376e-11	19	37	25	B1	Liver (STARNET)	EpiXcan	0.999434	starnet_liv	0.999981
4533	ENSG00000125775	SDCBP2	-0.375036	-0.0423138	0.707634	0.0655776	0.335613	6.5725e-50	1.18862e-48	19	38	24	B1	Liver (STARNET)	EpiXcan	0.999434	starnet_liv	0.999981
4534	ENSG00000174579	MSL2	0.374564	0.0439268	0.707985	0.0383545	0.0765664	1.23456e-10	4.90048e-10	5	5	5	B1	Liver (STARNET)	EpiXcan	0.999434	starnet_liv	0.999981
4535	ENSG00000184428	TOP1MT	0.374424	0.0895118	0.708089	0.0134822	0.0675016	1.0508e-09	3.93397e-09	6	11	7	B1	Liver (STARNET)	EpiXcan	0.999434	starnet_liv	0.999981
4536	ENSG00000144712	CAND2	-0.374317	-0.0362422	0.708168	0.0327713	0.0932791	1.00773e-12	4.5561e-12	13	76	15	B1	Liver (STARNET)	EpiXcan	0.999434	starnet_liv	0.999981
4537	ENSG00000234906	APOC2	-0.374277	-0.0330866	0.708198	0.0846679	0.274498	4.97389e-39	6.51924e-38	49	119	63	B1	Liver (STARNET)	EpiXcan	0.999434	starnet_liv	0.999981
4538	ENSG00000156711	MAPK13	-0.374172	-0.0506738	0.708276	0.0476009	0.0857085	8.82487e-12	3.76729e-11	19	39	26	B1	Liver (STARNET)	EpiXcan	0.999434	starnet_liv	0.999981
4539	ENSG00000189241	TSPYL1	0.373895	0.046956	0.708482	0.0650584	0.22516	5.09588e-31	5.20118e-30	8	25	11	B1	Liver (STARNET)	EpiXcan	0.999434	starnet_liv	0.999981
4540	ENSG00000177570	SAMD12	-0.373564	-0.0381013	0.708729	0.0712133	0.194746	3.667e-27	3.25797e-26	11	28	13	B1	Liver (STARNET)	EpiXcan	0.999434	starnet_liv	0.999981
4541	ENSG00000165916	PSMC3	-0.37305	-0.0418908	0.709111	0.0697071	0.158181	1.54089e-21	1.08733e-20	10	30	13	B1	Liver (STARNET)	EpiXcan	0.999434	starnet_liv	0.999981
4542	ENSG00000137804	NUSAP1	0.373041	0.0710002	0.709118	0.0266477	0.01674	0.0032916	0.00721189	19	32	21	B1	Liver (STARNET)	EpiXcan	0.999434	starnet_liv	0.999981
4543	ENSG00000188511	C22orf34	-0.372598	-0.0268148	0.709448	0.160733	0.414104	2.48718e-66	6.57191e-65	8	18	12	B1	Liver (STARNET)	EpiXcan	0.999434	starnet_liv	0.999981
4544	ENSG00000111696	NT5DC3	0.372469	0.0169359	0.709544	0.389252	0.524086	5.52937e-94	2.60491e-92	58	110	65	B1	Liver (STARNET)	EpiXcan	0.999434	starnet_liv	0.999981
4545	ENSG00000137960	GIPC2	0.372184	0.029982	0.709756	0.144384	0.306527	8.58958e-45	1.32682e-43	15	42	19	B1	Liver (STARNET)	EpiXcan	0.999434	starnet_liv	0.999981
4546	ENSG00000162086	ZNF75A	0.372019	0.106028	0.709879	0.00995386	0.0764726	1.62518e-10	6.4011e-10	13	24	17	B1	Liver (STARNET)	EpiXcan	0.999434	starnet_liv	0.999981
4547	ENSG00000012048	BRCA1	-0.371977	-0.0264357	0.70991	0.276393	0.530805	2.40389e-97	1.21926e-95	16	35	19	B1	Liver (STARNET)	EpiXcan	0.999434	starnet_liv	0.999981
4548	ENSG00000051009	FAM160A2	-0.371566	-0.0406653	0.710216	0.068792	0.11903	2.8835e-16	1.59049e-15	7	107	7	B1	Liver (STARNET)	EpiXcan	0.999434	starnet_liv	0.999981
4549	ENSG00000198053	SIRPA	0.371315	0.0493518	0.710403	0.0538933	0.0617361	1.03939e-08	3.64488e-08	34	46	40	B1	Liver (STARNET)	EpiXcan	0.999434	starnet_liv	0.999981
4550	ENSG00000138744	NAAA	0.371198	0.0269488	0.71049	0.402583	0.579633	1.27235e-112	8.68215e-111	42	85	50	B1	Liver (STARNET)	EpiXcan	0.999434	starnet_liv	0.999981
4551	ENSG00000111875	ASF1A	-0.37118	-0.0632871	0.710504	0.0779586	0.0441425	1.68037e-06	4.99994e-06	74	109	79	B1	Liver (STARNET)	EpiXcan	0.999434	starnet_liv	0.999981
4552	ENSG00000241316	SUCLG2-AS1	0.370911	0.20909	0.710704	0.00589455	0.0282265	0.00013223	0.000330962	7	17	10	B1	Liver (STARNET)	EpiXcan	0.999434	starnet_liv	0.999981
4553	ENSG00000134440	NARS	-0.370819	-0.043046	0.710773	0.0597034	0.154836	5.93743e-21	4.10872e-20	6	18	8	B1	Liver (STARNET)	EpiXcan	0.999434	starnet_liv	0.999981
4554	ENSG00000165650	PDZD8	-0.370805	-0.0503249	0.710783	0.0416128	0.0711707	8.12831e-10	3.06389e-09	11	30	13	B1	Liver (STARNET)	EpiXcan	0.999434	starnet_liv	0.999981
4555	ENSG00000111639	MRPL51	-0.370527	-0.0826745	0.71099	0.0195031	0.0938054	1.21975e-12	5.48846e-12	10	22	12	B1	Liver (STARNET)	EpiXcan	0.999434	starnet_liv	0.999981
4556	ENSG00000115339	GALNT3	-0.369975	-0.0320871	0.711401	0.122512	0.209945	6.66036e-29	6.30686e-28	19	22	20	B1	Liver (STARNET)	EpiXcan	0.999434	starnet_liv	0.999981
4557	ENSG00000118900	UBN1	-0.369959	-0.0519706	0.711413	0.0484538	0.0195272	0.00142339	0.00322542	55	83	69	B1	Liver (STARNET)	EpiXcan	0.999434	starnet_liv	0.999981
4558	ENSG00000112685	EXOC2	-0.369323	-0.0276983	0.711887	0.0962384	0.340871	3.47764e-51	6.47497e-50	52	97	73	B1	Liver (STARNET)	EpiXcan	0.999434	starnet_liv	0.999981
4559	ENSG00000161944	ASGR2	0.368889	0.0253899	0.712211	0.128564	0.254717	2.64156e-36	3.22592e-35	33	97	42	B1	Liver (STARNET)	EpiXcan	0.999434	starnet_liv	0.999981
4560	ENSG00000170291	ELP5	-0.368609	-0.032156	0.712419	0.0995587	0.20263	5.06678e-28	4.6644e-27	12	29	17	B1	Liver (STARNET)	EpiXcan	0.999434	starnet_liv	0.999981
4561	ENSG00000198496	NBR2	-0.368081	-0.0306357	0.712813	0.233704	0.439212	6.24591e-73	1.93185e-71	29	87	34	B1	Liver (STARNET)	EpiXcan	0.999434	starnet_liv	0.999981
4562	ENSG00000166927	MS4A7	0.367946	0.0109804	0.712913	0.0586557	0.153845	1.19267e-20	8.11751e-20	52	83	67	B1	Liver (STARNET)	EpiXcan	0.999434	starnet_liv	0.999981
4563	ENSG00000250510	GPR162	0.367824	0.0957554	0.713005	0.0108379	0.0179227	0.00243225	0.00539874	21	35	26	B1	Liver (STARNET)	EpiXcan	0.999434	starnet_liv	0.999981
4564	ENSG00000085998	POMGNT1	0.367782	0.100436	0.713036	0.0142084	0.0258352	0.000267239	0.000647812	3	9	5	B1	Liver (STARNET)	EpiXcan	0.999434	starnet_liv	0.999981
4565	ENSG00000130024	PHF10	0.367549	0.0903486	0.71321	0.0139854	0.0330826	3.38578e-05	8.99479e-05	16	23	18	B1	Liver (STARNET)	EpiXcan	0.999434	starnet_liv	0.999981
4566	ENSG00000105609	LILRB5	-0.367404	-0.20237	0.713318	0.00297123	0.0399355	4.73986e-06	1.36346e-05	6	18	9	B1	Liver (STARNET)	EpiXcan	0.999434	starnet_liv	0.999981
4567	ENSG00000109332	UBE2D3	-0.36726	-0.0348994	0.713425	0.00806513	0.0325969	3.53275e-05	9.3758e-05	8	22	10	B1	Liver (STARNET)	EpiXcan	0.999434	starnet_liv	0.999981
4568	ENSG00000188690	UROS	0.367053	0.0221397	0.713579	0.234876	0.54612	1.29199e-100	7.06753e-99	22	43	30	B1	Liver (STARNET)	EpiXcan	0.999434	starnet_liv	0.999981
4569	ENSG00000253953	PCDHGB4	-0.366998	-0.05761	0.71362	0.0342464	0.0378459	9.30799e-06	2.61723e-05	23	30	26	B1	Liver (STARNET)	EpiXcan	0.999434	starnet_liv	0.999981
4570	ENSG00000166278	C2	0.366719	0.011092	0.713829	0.126681	0.211143	7.01905e-31	7.12017e-30	53	188	63	B1	Liver (STARNET)	EpiXcan	0.999434	starnet_liv	0.999981
4571	ENSG00000136048	DRAM1	-0.366392	-0.0501575	0.714073	0.0282133	0.0684	1.35081e-09	5.01741e-09	10	15	11	B1	Liver (STARNET)	EpiXcan	0.999434	starnet_liv	0.999981
4572	ENSG00000113282	CLINT1	0.366309	0.0735346	0.714134	0.0179546	0.0254069	0.000277476	0.000671154	21	43	28	B1	Liver (STARNET)	EpiXcan	0.999434	starnet_liv	0.999981
4573	ENSG00000017260	ATP2C1	0.366096	0.0345267	0.714294	0.0659756	0.114548	2.69756e-15	1.41203e-14	11	20	12	B1	Liver (STARNET)	EpiXcan	0.999434	starnet_liv	0.999981
4574	ENSG00000125629	INSIG2	0.366084	0.0364184	0.714302	0.175717	0.279807	7.43983e-41	1.02592e-39	20	73	26	B1	Liver (STARNET)	EpiXcan	0.999434	starnet_liv	0.999981
4575	ENSG00000132561	MATN2	0.365898	0.08633	0.714441	0.0442706	0.173113	1.90487e-23	1.46523e-22	27	88	36	B1	Liver (STARNET)	EpiXcan	0.999434	starnet_liv	0.999981
4576	ENSG00000163293	NIPAL1	-0.365367	-0.0184936	0.714837	0.326153	0.443916	4.49996e-73	1.39509e-71	16	23	18	B1	Liver (STARNET)	EpiXcan	0.999434	starnet_liv	0.999981
4577	ENSG00000188906	LRRK2	-0.365252	-0.0185956	0.714923	0.257641	0.420272	4.39892e-69	1.22854e-67	29	56	33	B1	Liver (STARNET)	EpiXcan	0.999434	starnet_liv	0.999981
4578	ENSG00000148358	GPR107	0.364859	0.0935373	0.715216	0.0161734	0.0430121	2.0791e-06	6.14493e-06	4	8	5	B1	Liver (STARNET)	EpiXcan	0.999434	starnet_liv	0.999981
4579	ENSG00000140265	ZSCAN29	0.364736	0.0236522	0.715308	0.0628953	0.180303	1.47698e-24	1.1814e-23	20	50	27	B1	Liver (STARNET)	EpiXcan	0.999434	starnet_liv	0.999981
4580	ENSG00000196975	ANXA4	-0.364652	-0.0711679	0.715371	0.0250267	0.0551456	7.64627e-08	2.52738e-07	12	25	14	B1	Liver (STARNET)	EpiXcan	0.999434	starnet_liv	0.999981
4581	ENSG00000075884	ARHGAP15	0.364629	0.0638028	0.715388	0.0286337	0.067099	2.17446e-09	7.96939e-09	33	50	38	B1	Liver (STARNET)	EpiXcan	0.999434	starnet_liv	0.999981
4582	ENSG00000105251	SHD	0.364344	0.0316026	0.715601	0.0718818	0.197235	7.65133e-27	6.74356e-26	41	69	50	B1	Liver (STARNET)	EpiXcan	0.999434	starnet_liv	0.999981
4583	ENSG00000083937	CHMP2B	0.364162	0.0515527	0.715737	0.0451475	0.0654958	2.53091e-09	9.23234e-09	17	24	18	B1	Liver (STARNET)	EpiXcan	0.999434	starnet_liv	0.999981
4584	ENSG00000183044	ABAT	-0.364154	-0.050772	0.715743	0.022364	0.0584259	2.71427e-08	9.22504e-08	4	13	6	B1	Liver (STARNET)	EpiXcan	0.999434	starnet_liv	0.999981
4585	ENSG00000121871	SLITRK3	-0.36387	-0.0523198	0.715955	0.0238653	0.0445994	1.19279e-06	3.59522e-06	9	31	11	B1	Liver (STARNET)	EpiXcan	0.999434	starnet_liv	0.999981
4586	ENSG00000138363	ATIC	-0.363627	-0.0294972	0.716137	0.120288	0.245833	6.50147e-35	7.53647e-34	18	36	26	B1	Liver (STARNET)	EpiXcan	0.999434	starnet_liv	0.999981
4587	ENSG00000130758	MAP3K10	0.363457	0.106195	0.716264	0.00783022	0.030638	6.70187e-05	0.000172606	10	27	14	B1	Liver (STARNET)	EpiXcan	0.999434	starnet_liv	0.999981
4588	ENSG00000144230	GPR17	-0.363275	-0.0280356	0.716399	0.32418	0.573075	1.18522e-109	7.50717e-108	22	59	31	B1	Liver (STARNET)	EpiXcan	0.999434	starnet_liv	0.999981
4589	ENSG00000211962	IGHV1-46	-0.362976	-0.303838	0.716623	0.00183	0.0137729	0.00811667	0.0171342	5	17	8	B1	Liver (STARNET)	EpiXcan	0.999434	starnet_liv	0.999981
4590	ENSG00000101639	CEP192	-0.362903	-0.0196653	0.716677	0.26548	0.695755	2.60111e-161	4.65317e-159	41	68	55	B1	Liver (STARNET)	EpiXcan	0.999434	starnet_liv	0.999981
4591	ENSG00000251424	AC021146.9	-0.362705	-0.0616901	0.716825	0.0542424	0.123271	1.68471e-16	9.40227e-16	15	22	18	B1	Liver (STARNET)	EpiXcan	0.999434	starnet_liv	0.999981
4592	ENSG00000146094	DOK3	-0.362549	-0.0791289	0.716942	0.013458	0.0757979	1.55932e-10	6.15087e-10	11	13	13	B1	Liver (STARNET)	EpiXcan	0.999434	starnet_liv	0.999981
4593	ENSG00000170260	ZNF212	-0.362534	-0.0493917	0.716953	0.0347248	0.0794481	7.34869e-11	2.96592e-10	37	57	44	B1	Liver (STARNET)	EpiXcan	0.999434	starnet_liv	0.999981
4594	ENSG00000138785	INTS12	-0.362417	-0.0204952	0.71704	0.111007	0.177191	7.64138e-24	5.96137e-23	37	84	42	B1	Liver (STARNET)	EpiXcan	0.999434	starnet_liv	0.999981
4595	ENSG00000152556	PFKM	0.362254	0.050334	0.717162	0.0659891	0.0811652	4.06507e-11	1.66502e-10	25	51	33	B1	Liver (STARNET)	EpiXcan	0.999434	starnet_liv	0.999981
4596	ENSG00000185345	PRKN	0.362226	0.0990967	0.717183	0.0121715	0.0888814	2.49626e-12	1.09895e-11	14	25	16	B1	Liver (STARNET)	EpiXcan	0.999434	starnet_liv	0.999981
4597	ENSG00000109519	GRPEL1	-0.361982	-0.0923206	0.717366	0.0137543	0.0215694	0.000853025	0.00197315	16	41	17	B1	Liver (STARNET)	EpiXcan	0.999434	starnet_liv	0.999981
4598	ENSG00000203724	C1orf53	0.361868	0.0856995	0.717451	0.028945	0.118385	5.69183e-16	3.10203e-15	28	41	32	B1	Liver (STARNET)	EpiXcan	0.999434	starnet_liv	0.999981
4599	ENSG00000118873	RAB3GAP2	-0.361697	-0.226003	0.717578	0.0130933	0.0137665	0.00791356	0.0167268	14	30	16	B1	Liver (STARNET)	EpiXcan	0.999434	starnet_liv	0.999981
4600	ENSG00000196262	PPIA	-0.361623	-0.0655099	0.717634	0.0324825	0.0673551	1.97147e-09	7.2455e-09	45	74	57	B1	Liver (STARNET)	EpiXcan	0.999434	starnet_liv	0.999981
4601	ENSG00000099377	HSD3B7	-0.361614	-0.0580405	0.717641	0.120668	0.373535	4.44654e-58	9.60249e-57	39	61	48	B1	Liver (STARNET)	EpiXcan	0.999434	starnet_liv	0.999981
4602	ENSG00000078967	UBE2D4	-0.361504	-0.125012	0.717723	0.0081034	0.0426759	1.80359e-06	5.35694e-06	8	14	8	B1	Liver (STARNET)	EpiXcan	0.999434	starnet_liv	0.999981
4603	ENSG00000143434	SEMA6C	-0.361039	-0.0520995	0.71807	0.0359915	0.100035	1.10754e-13	5.29137e-13	22	30	25	B1	Liver (STARNET)	EpiXcan	0.999434	starnet_liv	0.999981
4604	ENSG00000234585	CCT6P3	-0.360903	-0.0475326	0.718172	0.0942376	0.0757194	1.62375e-10	6.39737e-10	49	75	52	B1	Liver (STARNET)	EpiXcan	0.999434	starnet_liv	0.999981
4605	ENSG00000224093	AL109613.1	0.360741	0.120384	0.718293	0.0219228	0.0122447	0.0123778	0.0255906	16	24	17	B1	Liver (STARNET)	EpiXcan	0.999434	starnet_liv	0.999981
4606	ENSG00000197417	SHPK	-0.360588	-0.0549833	0.718407	0.0443619	0.114149	2.40831e-15	1.26513e-14	13	32	20	B1	Liver (STARNET)	EpiXcan	0.999434	starnet_liv	0.999981
4607	ENSG00000240219	AL512306.2	-0.359923	-0.0505983	0.718905	0.0190792	0.0615587	8.929e-09	3.15458e-08	42	101	54	B1	Liver (STARNET)	EpiXcan	0.999434	starnet_liv	0.999981
4608	ENSG00000166582	CENPV	-0.359611	-0.11601	0.719138	0.0115536	0.0200916	0.00128655	0.00292535	17	42	20	B1	Liver (STARNET)	EpiXcan	0.999434	starnet_liv	0.999981
4609	ENSG00000182993	C12orf60	-0.359571	-0.0520173	0.719168	0.0244095	0.0839561	1.58771e-11	6.67031e-11	23	39	29	B1	Liver (STARNET)	EpiXcan	0.999434	starnet_liv	0.999981
4610	ENSG00000162623	TYW3	0.359073	0.0514294	0.719541	0.067165	0.0932915	9.88562e-13	4.47099e-12	40	56	44	B1	Liver (STARNET)	EpiXcan	0.999434	starnet_liv	0.999981
4611	ENSG00000106263	EIF3B	0.358993	3.45106	0.7196	1.01315e-05	0.0294518	9.39013e-05	0.000238272	1	35	5	B1	Liver (STARNET)	EpiXcan	0.999434	starnet_liv	0.999981
4612	ENSG00000176148	TCP11L1	-0.358711	-0.0453884	0.719811	0.0566865	0.108205	1.46775e-14	7.39347e-14	17	45	22	B1	Liver (STARNET)	EpiXcan	0.999434	starnet_liv	0.999981
4613	ENSG00000136068	FLNB	0.358706	0.109683	0.719815	0.0231495	0.0336272	2.68934e-05	7.23754e-05	26	52	34	B1	Liver (STARNET)	EpiXcan	0.999434	starnet_liv	0.999981
4614	ENSG00000198837	DENND4B	-0.35854	-0.0735152	0.719939	0.0271328	0.0679785	1.44597e-09	5.36034e-09	2	50	4	B1	Liver (STARNET)	EpiXcan	0.999434	starnet_liv	0.999981
4615	ENSG00000259065	AC005520.2	-0.358132	-0.0162783	0.720245	0.431996	0.499456	8.92559e-89	3.84876e-87	54	123	62	B1	Liver (STARNET)	EpiXcan	0.999434	starnet_liv	0.999981
4616	ENSG00000122873	CISD1	-0.358065	-0.0264103	0.720295	0.235411	0.356476	2.43038e-54	4.8527e-53	29	53	33	B1	Liver (STARNET)	EpiXcan	0.999434	starnet_liv	0.999981
4617	ENSG00000112303	VNN2	0.357773	0.042626	0.720513	0.0510132	0.0613312	1.0894e-08	3.81116e-08	40	104	43	B1	Liver (STARNET)	EpiXcan	0.999434	starnet_liv	0.999981
4618	ENSG00000141027	NCOR1	-0.357739	-0.0425418	0.720539	0.0500861	0.0987245	2.88125e-13	1.34303e-12	21	39	25	B1	Liver (STARNET)	EpiXcan	0.999434	starnet_liv	0.999981
4619	ENSG00000143921	ABCG8	-0.357225	-0.0623208	0.720923	0.027849	0.11259	3.64222e-15	1.89155e-14	6	19	9	B1	Liver (STARNET)	EpiXcan	0.999434	starnet_liv	0.999981
4620	ENSG00000114251	WNT5A	0.357187	0.0353318	0.720952	0.0814488	0.0981071	2.48376e-13	1.16184e-12	23	37	29	B1	Liver (STARNET)	EpiXcan	0.999434	starnet_liv	0.999981
4621	ENSG00000249267	LINC00939	0.356847	0.0114401	0.721206	0.0640922	0.49729	4.85853e-88	2.08147e-86	16	46	21	B1	Liver (STARNET)	EpiXcan	0.999434	starnet_liv	0.999981
4622	ENSG00000131401	NAPSB	0.356843	0.0179463	0.721209	0.395686	0.687952	5.65295e-165	1.03936e-162	9	91	14	B1	Liver (STARNET)	EpiXcan	0.999434	starnet_liv	0.999981
4623	ENSG00000187713	TMEM203	-0.356799	-0.180592	0.721242	0.00360583	0.0222431	0.000735258	0.00171061	3	4	4	B1	Liver (STARNET)	EpiXcan	0.999434	starnet_liv	0.999981
4624	ENSG00000141504	SAT2	-0.356487	-0.0330583	0.721476	0.106071	0.158454	1.30462e-21	9.24053e-21	17	52	18	B1	Liver (STARNET)	EpiXcan	0.999434	starnet_liv	0.999981
4625	ENSG00000078814	MYH7B	0.355489	0.0717369	0.722223	0.0257152	0.022764	0.000511023	0.00120716	19	38	23	B1	Liver (STARNET)	EpiXcan	0.999434	starnet_liv	0.999981
4626	ENSG00000167306	MYO5B	-0.354503	-0.161631	0.722962	0.00776189	0.0263547	0.000231985	0.000565879	9	43	12	B1	Liver (STARNET)	EpiXcan	0.999434	starnet_liv	0.999981
4627	ENSG00000007255	TRAPPC6A	-0.354478	-0.743115	0.722981	0.000322847	0.117776	5.92774e-16	3.22529e-15	3	61	6	B1	Liver (STARNET)	EpiXcan	0.999434	starnet_liv	0.999981
4628	ENSG00000179855	GIPC3	-0.354402	-0.0478219	0.723037	0.0336082	0.159773	3.0624e-22	2.23731e-21	24	48	27	B1	Liver (STARNET)	EpiXcan	0.999434	starnet_liv	0.999981
4629	ENSG00000106484	MEST	-0.354392	-0.0575292	0.723045	0.0314241	0.172079	1.98409e-23	1.52528e-22	9	14	12	B1	Liver (STARNET)	EpiXcan	0.999434	starnet_liv	0.999981
4630	ENSG00000150967	ABCB9	0.354331	0.0168869	0.723091	0.228729	0.456955	2.42598e-76	8.00877e-75	25	52	31	B1	Liver (STARNET)	EpiXcan	0.999434	starnet_liv	0.999981
4631	ENSG00000197037	ZSCAN25	0.354171	0.0944029	0.723211	0.0207496	0.0412894	3.72757e-06	1.08095e-05	13	20	14	B1	Liver (STARNET)	EpiXcan	0.999434	starnet_liv	0.999981
4632	ENSG00000235750	KIAA0040	0.354107	0.0865095	0.723259	0.0155738	0.0153994	0.00454053	0.0098263	11	29	15	B1	Liver (STARNET)	EpiXcan	0.999434	starnet_liv	0.999981
4633	ENSG00000102763	VWA8	0.353907	0.0387299	0.723408	0.0629728	0.118044	2.6052e-16	1.44059e-15	25	43	28	B1	Liver (STARNET)	EpiXcan	0.999434	starnet_liv	0.999981
4634	ENSG00000004766	VPS50	0.353866	0.0774954	0.72344	0.0436294	0.0643232	5.95577e-09	2.12399e-08	29	52	35	B1	Liver (STARNET)	EpiXcan	0.999434	starnet_liv	0.999981
4635	ENSG00000162065	TBC1D24	-0.353553	-0.114376	0.723674	0.00431282	0.0300563	8.29765e-05	0.000211768	7	12	10	B1	Liver (STARNET)	EpiXcan	0.999434	starnet_liv	0.999981
4636	ENSG00000136237	RAPGEF5	0.353498	0.0295953	0.723715	0.122295	0.202554	1.14798e-27	1.04017e-26	31	45	39	B1	Liver (STARNET)	EpiXcan	0.999434	starnet_liv	0.999981
4637	ENSG00000149231	CCDC82	-0.353363	-0.0370589	0.723816	0.0821732	0.132953	5.94039e-18	3.56154e-17	18	36	19	B1	Liver (STARNET)	EpiXcan	0.999434	starnet_liv	0.999981
4638	ENSG00000142089	IFITM3	-0.353221	-0.0613215	0.723923	0.0338315	0.0477383	5.13579e-07	1.58924e-06	16	29	23	B1	Liver (STARNET)	EpiXcan	0.999434	starnet_liv	0.999981
4639	ENSG00000154059	IMPACT	0.353016	0.0629291	0.724077	0.0198942	0.0334725	2.28418e-05	6.19502e-05	16	24	21	B1	Liver (STARNET)	EpiXcan	0.999434	starnet_liv	0.999981
4640	ENSG00000171497	PPID	0.352822	0.00300991	0.724222	0.0351152	0.0692175	1.1954e-09	4.45015e-09	24	26	25	B1	Liver (STARNET)	EpiXcan	0.999434	starnet_liv	0.999981
4641	ENSG00000010626	LRRC23	0.352746	0.0205174	0.724279	0.233654	0.47019	9.28877e-80	3.32337e-78	10	24	12	B1	Liver (STARNET)	EpiXcan	0.999434	starnet_liv	0.999981
4642	ENSG00000065534	MYLK	-0.352528	-0.0713504	0.724442	0.0213802	0.0238298	0.000440525	0.00104717	25	35	26	B1	Liver (STARNET)	EpiXcan	0.999434	starnet_liv	0.999981
4643	ENSG00000254343	AC091563.1	-0.352523	-0.0292443	0.724446	0.139031	0.16773	5.31941e-23	4.00332e-22	41	92	52	B1	Liver (STARNET)	EpiXcan	0.999434	starnet_liv	0.999981
4644	ENSG00000248508	SRP14-AS1	-0.352365	-0.0580122	0.724564	0.0079842	0.204476	2.40921e-28	2.23968e-27	10	16	13	B1	Liver (STARNET)	EpiXcan	0.999434	starnet_liv	0.999981
4645	ENSG00000204396	VWA7	0.352201	0.0442646	0.724687	0.055712	0.0982465	1.77516e-13	8.3837e-13	16	37	19	B1	Liver (STARNET)	EpiXcan	0.999434	starnet_liv	0.999981
4646	ENSG00000198668	CALM1	0.351942	0.0242113	0.724882	0.121362	0.178834	2.87198e-24	2.2766e-23	30	60	34	B1	Liver (STARNET)	EpiXcan	0.999434	starnet_liv	0.999981
4647	ENSG00000181904	C5orf24	0.351912	0.210529	0.724904	0.00677708	0.0210239	0.00094429	0.00217362	6	11	8	B1	Liver (STARNET)	EpiXcan	0.999434	starnet_liv	0.999981
4648	ENSG00000141219	C17orf80	0.351827	0.0540988	0.724968	0.0315176	0.160468	5.35239e-22	3.8571e-21	7	27	9	B1	Liver (STARNET)	EpiXcan	0.999434	starnet_liv	0.999981
4649	ENSG00000185963	BICD2	0.351746	0.0841663	0.725029	0.0160672	0.0185447	0.00191536	0.00428882	18	37	19	B1	Liver (STARNET)	EpiXcan	0.999434	starnet_liv	0.999981
4650	ENSG00000129925	TMEM8A	-0.351701	-0.0328254	0.725063	0.110261	0.350011	1.36475e-54	2.72909e-53	17	53	24	B1	Liver (STARNET)	EpiXcan	0.999434	starnet_liv	0.999981
4651	ENSG00000061938	TNK2	-0.351461	-0.110129	0.725242	0.00679053	0.0663993	2.36327e-09	8.63749e-09	11	41	12	B1	Liver (STARNET)	EpiXcan	0.999434	starnet_liv	0.999981
4652	ENSG00000232442	MHENCR	0.351418	0.103267	0.725274	0.0144002	0.0457375	9.41608e-07	2.86092e-06	6	11	9	B1	Liver (STARNET)	EpiXcan	0.999434	starnet_liv	0.999981
4653	ENSG00000253738	OTUD6B-AS1	-0.351114	-0.0883914	0.725503	0.011774	0.0347063	2.13091e-05	5.79715e-05	2	7	2	B1	Liver (STARNET)	EpiXcan	0.999434	starnet_liv	0.999981
4654	ENSG00000104886	PLEKHJ1	0.350993	0.371386	0.725594	0.000885474	0.0213981	0.000924389	0.00213041	6	20	7	B1	Liver (STARNET)	EpiXcan	0.999434	starnet_liv	0.999981
4655	ENSG00000102934	PLLP	0.350841	0.0235802	0.725708	0.232138	0.257251	2.36213e-37	2.97242e-36	55	83	67	B1	Liver (STARNET)	EpiXcan	0.999434	starnet_liv	0.999981
4656	ENSG00000042088	TDP1	0.350485	0.0484449	0.725975	0.056902	0.0933459	1.24826e-12	5.61101e-12	9	17	12	B1	Liver (STARNET)	EpiXcan	0.999434	starnet_liv	0.999981
4657	ENSG00000174227	PIGG	-0.350339	-0.0145573	0.726084	0.168284	0.274472	4.30056e-40	5.8152e-39	52	85	60	B1	Liver (STARNET)	EpiXcan	0.999434	starnet_liv	0.999981
4658	ENSG00000198920	KIAA0753	0.350247	0.0640272	0.726153	0.0305566	0.124991	7.08997e-17	4.02129e-16	10	30	14	B1	Liver (STARNET)	EpiXcan	0.999434	starnet_liv	0.999981
4659	ENSG00000082175	PGR	0.35018	0.17946	0.726204	0.00588037	0.0375878	1.02473e-05	2.87098e-05	8	13	11	B1	Liver (STARNET)	EpiXcan	0.999434	starnet_liv	0.999981
4660	ENSG00000105146	AURKC	0.349914	0.143148	0.726403	0.00896657	0.152796	1.05636e-20	7.20089e-20	17	90	21	B1	Liver (STARNET)	EpiXcan	0.999434	starnet_liv	0.999981
4661	ENSG00000114446	IFT57	-0.349605	-0.0972325	0.726635	0.0120605	0.0316678	5.29633e-05	0.000137828	20	36	27	B1	Liver (STARNET)	EpiXcan	0.999434	starnet_liv	0.999981
4662	ENSG00000141560	FN3KRP	-0.349589	-0.0250757	0.726647	0.218516	0.720655	2.44074e-178	6.09632e-176	8	27	12	B1	Liver (STARNET)	EpiXcan	0.999434	starnet_liv	0.999981
4663	ENSG00000197958	RPL12	-0.349218	-0.0398206	0.726926	0.0495015	0.0909468	1.15738e-12	5.21312e-12	15	30	21	B1	Liver (STARNET)	EpiXcan	0.999434	starnet_liv	0.999981
4664	ENSG00000130803	ZNF317	-0.349195	-0.0816811	0.726943	0.0331524	0.053605	9.19149e-08	3.02228e-07	21	33	27	B1	Liver (STARNET)	EpiXcan	0.999434	starnet_liv	0.999981
4665	ENSG00000134539	KLRD1	-0.349075	-0.060135	0.727033	0.0232903	0.0427737	2.46068e-06	7.22752e-06	13	27	15	B1	Liver (STARNET)	EpiXcan	0.999434	starnet_liv	0.999981
4666	ENSG00000136040	PLXNC1	0.348941	0.0851542	0.727133	0.0145175	0.0287161	0.000111298	0.000280694	12	24	13	B1	Liver (STARNET)	EpiXcan	0.999434	starnet_liv	0.999981
4667	ENSG00000060982	BCAT1	0.348755	0.105988	0.727274	0.0433848	0.0877913	6.94597e-12	2.98154e-11	41	111	54	B1	Liver (STARNET)	EpiXcan	0.999434	starnet_liv	0.999981
4668	ENSG00000043514	TRIT1	-0.348388	-0.023138	0.727549	0.151338	0.293729	4.04771e-43	5.96035e-42	22	64	29	B1	Liver (STARNET)	EpiXcan	0.999434	starnet_liv	0.999981
4669	ENSG00000158321	AUTS2	-0.347993	-0.0928187	0.727845	0.0183819	0.0187373	0.00192124	0.00430126	15	66	15	B1	Liver (STARNET)	EpiXcan	0.999434	starnet_liv	0.999981
4670	ENSG00000006715	VPS41	0.347839	0.0618255	0.727961	0.0541532	0.095566	2.60776e-13	1.21855e-12	37	93	51	B1	Liver (STARNET)	EpiXcan	0.999434	starnet_liv	0.999981
4671	ENSG00000104915	STX10	0.34776	0.0252986	0.72802	0.0144999	0.0259039	0.000246889	0.000600463	11	34	11	B1	Liver (STARNET)	EpiXcan	0.999434	starnet_liv	0.999981
4672	ENSG00000165617	DACT1	0.347331	0.0538401	0.728342	0.0337838	0.0805513	3.70848e-11	1.52415e-10	11	94	14	B1	Liver (STARNET)	EpiXcan	0.999434	starnet_liv	0.999981
4673	ENSG00000123836	PFKFB2	-0.34733	-0.0143386	0.728344	0.0481174	0.0189362	0.00157374	0.00355212	50	60	58	B1	Liver (STARNET)	EpiXcan	0.999434	starnet_liv	0.999981
4674	ENSG00000170248	PDCD6IP	-0.347177	-0.0444395	0.728458	0.0516824	0.0902965	2.23026e-12	9.84466e-12	29	54	32	B1	Liver (STARNET)	EpiXcan	0.999434	starnet_liv	0.999981
4675	ENSG00000112414	ADGRG6	-0.347047	-0.0381191	0.728556	0.0238665	0.134057	5.96118e-18	3.57077e-17	32	61	42	B1	Liver (STARNET)	EpiXcan	0.999434	starnet_liv	0.999981
4676	ENSG00000188938	FAM120AOS	0.346986	0.082478	0.728602	0.0102247	0.0185676	0.00199016	0.00444805	6	9	7	B1	Liver (STARNET)	EpiXcan	0.999434	starnet_liv	0.999981
4677	ENSG00000136522	MRPL47	-0.346974	-0.317224	0.728611	0.00118335	0.0116184	0.0136417	0.0280723	6	10	9	B1	Liver (STARNET)	EpiXcan	0.999434	starnet_liv	0.999981
4678	ENSG00000170634	ACYP2	0.34696	0.038368	0.728621	0.017694	0.019526	0.00152344	0.0034427	38	47	42	B1	Liver (STARNET)	EpiXcan	0.999434	starnet_liv	0.999981
4679	ENSG00000051382	PIK3CB	-0.346753	-0.11353	0.728777	0.0103331	0.0359616	1.23653e-05	3.43817e-05	9	16	12	B1	Liver (STARNET)	EpiXcan	0.999434	starnet_liv	0.999981
4680	ENSG00000254860	TMEM9B-AS1	0.346652	0.0240673	0.728853	0.220741	0.541717	1.61499e-100	8.79802e-99	34	69	42	B1	Liver (STARNET)	EpiXcan	0.999434	starnet_liv	0.999981
4681	ENSG00000089041	P2RX7	0.346606	0.075114	0.728887	0.0100758	0.0677236	2.03506e-09	7.47299e-09	7	13	10	B1	Liver (STARNET)	EpiXcan	0.999434	starnet_liv	0.999981
4682	ENSG00000079931	MOXD1	0.346322	0.0541673	0.729101	0.0123548	0.0472324	6.08264e-07	1.87173e-06	8	30	10	B1	Liver (STARNET)	EpiXcan	0.999434	starnet_liv	0.999981
4683	ENSG00000164120	HPGD	-0.346042	-0.0413038	0.729311	0.103075	0.144641	8.89087e-20	5.76665e-19	55	84	64	B1	Liver (STARNET)	EpiXcan	0.999434	starnet_liv	0.999981
4684	ENSG00000138386	NAB1	0.345367	0.136209	0.729818	0.00586671	0.0125368	0.0116	0.0240728	9	23	10	B1	Liver (STARNET)	EpiXcan	0.999434	starnet_liv	0.999981
4685	ENSG00000176108	CHMP6	0.345103	0.0432361	0.730017	0.0589509	0.117579	8.99379e-16	4.83001e-15	16	51	18	B1	Liver (STARNET)	EpiXcan	0.999434	starnet_liv	0.999981
4686	ENSG00000226742	HSBP1L1	-0.345056	-0.0580955	0.730052	0.0433756	0.024251	0.000423189	0.00100733	27	39	30	B1	Liver (STARNET)	EpiXcan	0.999434	starnet_liv	0.999981
4687	ENSG00000144648	ACKR2	-0.344249	-0.132867	0.730659	0.00747818	0.0113992	0.0161183	0.0328925	17	52	20	B1	Liver (STARNET)	EpiXcan	0.999434	starnet_liv	0.999981
4688	ENSG00000166743	ACSM1	-0.344243	-0.0170307	0.730664	0.351337	0.59233	2.10672e-117	1.59364e-115	19	78	22	B1	Liver (STARNET)	EpiXcan	0.999434	starnet_liv	0.999981
4689	ENSG00000198168	SVIP	-0.344165	-0.0572646	0.730722	0.0344558	0.0953581	3.6889e-13	1.71286e-12	7	25	11	B1	Liver (STARNET)	EpiXcan	0.999434	starnet_liv	0.999981
4690	ENSG00000165060	FXN	0.344146	0.0684482	0.730736	0.0298267	0.0424352	2.33981e-06	6.88625e-06	26	47	33	B1	Liver (STARNET)	EpiXcan	0.999434	starnet_liv	0.999981
4691	ENSG00000002933	TMEM176A	0.344062	0.0180874	0.7308	0.213713	0.636347	5.18945e-133	4.90699e-131	48	103	62	B1	Liver (STARNET)	EpiXcan	0.999434	starnet_liv	0.999981
4692	ENSG00000100522	GNPNAT1	-0.343671	-0.0223011	0.731094	0.211605	0.427042	1.66537e-69	4.71071e-68	19	55	23	B1	Liver (STARNET)	EpiXcan	0.999434	starnet_liv	0.999981
4693	ENSG00000253598	SLC10A5	0.343576	0.0808801	0.731165	0.0362843	0.0626541	8.8911e-09	3.14203e-08	14	22	20	B1	Liver (STARNET)	EpiXcan	0.999434	starnet_liv	0.999981
4694	ENSG00000125827	TMX4	0.343548	0.0468832	0.731186	0.0720717	0.0649515	3.95602e-09	1.42503e-08	33	56	39	B1	Liver (STARNET)	EpiXcan	0.999434	starnet_liv	0.999981
4695	ENSG00000251474	RPL32P3	0.343391	0.0558406	0.731305	0.0181032	0.0241807	0.000423235	0.00100733	9	17	10	B1	Liver (STARNET)	EpiXcan	0.999434	starnet_liv	0.999981
4696	ENSG00000196235	SUPT5H	-0.342934	-0.0256013	0.731648	0.042935	0.158136	1.05329e-21	7.51671e-21	29	40	33	B1	Liver (STARNET)	EpiXcan	0.999434	starnet_liv	0.999981
4697	ENSG00000114857	NKTR	-0.342584	-0.12317	0.731911	0.00704069	0.0401784	4.45883e-06	1.28597e-05	11	19	16	B1	Liver (STARNET)	EpiXcan	0.999434	starnet_liv	0.999981
4698	ENSG00000237489	LINC00959	-0.342298	-0.0760287	0.732127	0.0181574	0.0273457	0.000169562	0.000419798	12	20	13	B1	Liver (STARNET)	EpiXcan	0.999434	starnet_liv	0.999981
4699	ENSG00000167447	SMG8	0.341974	0.0360793	0.732371	0.0881194	0.161356	9.25785e-22	6.61746e-21	16	28	18	B1	Liver (STARNET)	EpiXcan	0.999434	starnet_liv	0.999981
4700	ENSG00000074842	MYDGF	0.341636	0.0682072	0.732625	0.00889732	0.0356625	1.72964e-05	4.74548e-05	8	42	8	B1	Liver (STARNET)	EpiXcan	0.999434	starnet_liv	0.999981
4701	ENSG00000196961	AP2A1	0.341525	0.0272462	0.732709	0.154045	0.250641	1.16174e-35	1.37929e-34	20	41	24	B1	Liver (STARNET)	EpiXcan	0.999434	starnet_liv	0.999981
4702	ENSG00000129235	TXNDC17	-0.340632	-0.0346388	0.733381	0.0199257	0.0133833	0.00882074	0.0185524	36	60	45	B1	Liver (STARNET)	EpiXcan	0.999434	starnet_liv	0.999981
4703	ENSG00000130294	KIF1A	-0.340565	-0.0217315	0.733431	0.244847	0.356898	8.25955e-55	1.6617e-53	44	62	50	B1	Liver (STARNET)	EpiXcan	0.999434	starnet_liv	0.999981
4704	ENSG00000129566	TEP1	0.339809	0.180376	0.734	0.00404692	0.0179411	0.00240094	0.00533104	1	2	1	B1	Liver (STARNET)	EpiXcan	0.999434	starnet_liv	0.999981
4705	ENSG00000261824	LINC00662	-0.339357	-0.291562	0.734341	0.00953167	0.0336053	2.84099e-05	7.62705e-05	14	44	20	B1	Liver (STARNET)	EpiXcan	0.999434	starnet_liv	0.999981
4706	ENSG00000165171	METTL27	0.33855	0.02082	0.734949	0.330617	0.473487	1.88697e-80	6.86254e-79	30	86	40	B1	Liver (STARNET)	EpiXcan	0.999434	starnet_liv	0.999981
4707	ENSG00000269305	AL158147.2	-0.338484	-0.0542597	0.734998	0.0366287	0.0551315	6.75903e-08	2.24307e-07	23	67	31	B1	Liver (STARNET)	EpiXcan	0.999434	starnet_liv	0.999981
4708	ENSG00000111786	SRSF9	-0.338408	-0.0713778	0.735055	0.0254244	0.0737424	3.63532e-10	1.40591e-09	17	23	21	B1	Liver (STARNET)	EpiXcan	0.999434	starnet_liv	0.999981
4709	ENSG00000237940	LINC01238	0.338367	0.0239492	0.735086	0.209786	0.339531	8.24097e-51	1.51941e-49	58	118	73	B1	Liver (STARNET)	EpiXcan	0.999434	starnet_liv	0.999981
4710	ENSG00000167799	NUDT8	-0.338327	-0.0251969	0.735117	0.160434	0.529558	2.00845e-98	1.04266e-96	43	62	51	B1	Liver (STARNET)	EpiXcan	0.999434	starnet_liv	0.999981
4711	ENSG00000156876	SASS6	0.338289	0.18919	0.735145	0.0047176	0.0253282	0.000288332	0.000696904	8	38	13	B1	Liver (STARNET)	EpiXcan	0.999434	starnet_liv	0.999981
4712	ENSG00000088833	NSFL1C	-0.338285	-0.0842782	0.735148	0.0201883	0.0300343	8.1209e-05	0.000207467	17	32	19	B1	Liver (STARNET)	EpiXcan	0.999434	starnet_liv	0.999981
4713	ENSG00000150681	RGS18	0.33819	0.168547	0.73522	0.00402109	0.0313117	5.90891e-05	0.000153196	2	11	2	B1	Liver (STARNET)	EpiXcan	0.999434	starnet_liv	0.999981
4714	ENSG00000129696	TTI2	-0.33814	-0.045868	0.735258	0.0553546	0.0808785	3.88436e-11	1.59396e-10	22	45	23	B1	Liver (STARNET)	EpiXcan	0.999434	starnet_liv	0.999981
4715	ENSG00000092929	UNC13D	0.338031	0.0695811	0.73534	0.0202721	0.0313804	5.553e-05	0.000144308	22	56	29	B1	Liver (STARNET)	EpiXcan	0.999434	starnet_liv	0.999981
4716	ENSG00000183397	C19orf71	-0.337986	-0.165142	0.735374	0.00939357	0.0431428	2.14478e-06	6.33481e-06	11	27	16	B1	Liver (STARNET)	EpiXcan	0.999434	starnet_liv	0.999981
4717	ENSG00000159685	CHCHD6	0.337981	0.0748632	0.735378	0.0198347	0.0506571	2.65461e-07	8.42524e-07	13	24	16	B1	Liver (STARNET)	EpiXcan	0.999434	starnet_liv	0.999981
4718	ENSG00000078237	TIGAR	-0.337863	-0.0609471	0.735466	0.114685	0.269071	3.92124e-39	5.15998e-38	32	68	41	B1	Liver (STARNET)	EpiXcan	0.999434	starnet_liv	0.999981
4719	ENSG00000185344	ATP6V0A2	-0.337722	-0.0888033	0.735572	0.022607	0.0698212	1.06156e-09	3.97198e-09	19	33	27	B1	Liver (STARNET)	EpiXcan	0.999434	starnet_liv	0.999981
4720	ENSG00000129353	SLC44A2	-0.337615	-0.0420607	0.735653	0.0751823	0.129995	2.87484e-18	1.74734e-17	19	37	23	B1	Liver (STARNET)	EpiXcan	0.999434	starnet_liv	0.999981
4721	ENSG00000131966	ACTR10	-0.337569	-0.0564533	0.735688	0.0214815	0.0959328	2.88312e-13	1.34343e-12	7	10	9	B1	Liver (STARNET)	EpiXcan	0.999434	starnet_liv	0.999981
4722	ENSG00000164346	NSA2	0.336866	0.0118943	0.736218	0.495927	0.666591	7.12239e-150	9.42861e-148	39	88	44	B1	Liver (STARNET)	EpiXcan	0.999434	starnet_liv	0.999981
4723	ENSG00000116663	FBXO6	-0.336782	-0.044527	0.736281	0.04106	0.100796	1.15889e-13	5.52442e-13	6	20	6	B1	Liver (STARNET)	EpiXcan	0.999434	starnet_liv	0.999981
4724	ENSG00000187186	AL162231.1	0.336492	0.140683	0.7365	0.00584266	0.0250957	0.000293848	0.000709328	1	6	1	B1	Liver (STARNET)	EpiXcan	0.999434	starnet_liv	0.999981
4725	ENSG00000120008	WDR11	0.336463	0.0306158	0.736521	0.0671905	0.0878609	4.65589e-12	2.01618e-11	47	81	54	B1	Liver (STARNET)	EpiXcan	0.999434	starnet_liv	0.999981
4726	ENSG00000111843	TMEM14C	0.336288	0.0958446	0.736654	0.0290431	0.0276421	0.000157478	0.000391197	34	51	44	B1	Liver (STARNET)	EpiXcan	0.999434	starnet_liv	0.999981
4727	ENSG00000229391	HLA-DRB6	-0.336202	-0.017752	0.736718	0.54291	0.716169	8.50264e-173	1.94065e-170	55	133	63	B1	Liver (STARNET)	EpiXcan	0.999434	starnet_liv	0.999981
4728	ENSG00000127580	WDR24	-0.335776	-0.0574729	0.73704	0.0311598	0.011838	0.0140175	0.0287963	31	37	36	B1	Liver (STARNET)	EpiXcan	0.999434	starnet_liv	0.999981
4729	ENSG00000184956	MUC6	-0.335763	-0.029794	0.73705	0.0984101	0.12791	4.30143e-17	2.46931e-16	44	72	58	B1	Liver (STARNET)	EpiXcan	0.999434	starnet_liv	0.999981
4730	ENSG00000118804	STBD1	-0.335736	-0.0594294	0.73707	0.019607	0.0371476	1.14019e-05	3.183e-05	22	50	27	B1	Liver (STARNET)	EpiXcan	0.999434	starnet_liv	0.999981
4731	ENSG00000101361	NOP56	0.335504	0.0497342	0.737245	0.0359503	0.0745244	2.76878e-10	1.0774e-09	12	22	15	B1	Liver (STARNET)	EpiXcan	0.999434	starnet_liv	0.999981
4732	ENSG00000134146	DPH6	-0.335461	-0.0728241	0.737278	0.0297082	0.0117928	0.013765	0.0282996	58	91	75	B1	Liver (STARNET)	EpiXcan	0.999434	starnet_liv	0.999981
4733	ENSG00000124120	TTPAL	0.335311	0.140319	0.73739	0.00249339	0.0106618	0.0193569	0.0392235	3	3	3	B1	Liver (STARNET)	EpiXcan	0.999434	starnet_liv	0.999981
4734	ENSG00000154914	USP43	0.334927	0.0251904	0.73768	0.196423	0.353459	3.28036e-54	6.51056e-53	47	70	58	B1	Liver (STARNET)	EpiXcan	0.999434	starnet_liv	0.999981
4735	ENSG00000174652	ZNF266	0.334633	0.0124298	0.737902	0.37431	0.614133	1.90421e-124	1.59544e-122	49	74	62	B1	Liver (STARNET)	EpiXcan	0.999434	starnet_liv	0.999981
4736	ENSG00000105711	SCN1B	-0.33457	-0.0352059	0.737949	0.0697778	0.154939	4.07144e-21	2.82927e-20	26	56	34	B1	Liver (STARNET)	EpiXcan	0.999434	starnet_liv	0.999981
4737	ENSG00000151743	AMN1	-0.33449	-0.104935	0.73801	0.0263656	0.0216467	0.000882531	0.00203891	23	37	28	B1	Liver (STARNET)	EpiXcan	0.999434	starnet_liv	0.999981
4738	ENSG00000005100	DHX33	-0.334323	-0.0307773	0.738136	0.0690652	0.108932	5.93777e-15	3.05377e-14	25	49	28	B1	Liver (STARNET)	EpiXcan	0.999434	starnet_liv	0.999981
4739	ENSG00000114098	ARMC8	0.33429	0.150709	0.738161	0.0274569	0.0110052	0.0181541	0.0368821	39	48	48	B1	Liver (STARNET)	EpiXcan	0.999434	starnet_liv	0.999981
4740	ENSG00000093134	VNN3	-0.334246	-0.029342	0.738194	0.0499294	0.108647	9.04475e-15	4.59986e-14	24	40	26	B1	Liver (STARNET)	EpiXcan	0.999434	starnet_liv	0.999981
4741	ENSG00000185808	PIGP	0.333901	0.0538317	0.738454	0.0511366	0.10148	9.41729e-14	4.51689e-13	11	24	14	B1	Liver (STARNET)	EpiXcan	0.999434	starnet_liv	0.999981
4742	ENSG00000099308	MAST3	-0.333807	-0.00749657	0.738525	0.0727786	0.245292	2.06858e-35	2.44281e-34	56	107	80	B1	Liver (STARNET)	EpiXcan	0.999434	starnet_liv	0.999981
4743	ENSG00000164403	SHROOM1	-0.333468	-0.120663	0.738781	0.00842238	0.0241333	0.000378348	0.000904891	5	12	8	B1	Liver (STARNET)	EpiXcan	0.999434	starnet_liv	0.999981
4744	ENSG00000156256	USP16	0.333272	0.061575	0.738929	0.0218005	0.0334254	2.75262e-05	7.39732e-05	7	13	11	B1	Liver (STARNET)	EpiXcan	0.999434	starnet_liv	0.999981
4745	ENSG00000085982	USP40	-0.333234	-0.0430261	0.738957	0.0550133	0.133049	5.95288e-18	3.56742e-17	30	42	38	B1	Liver (STARNET)	EpiXcan	0.999434	starnet_liv	0.999981
4746	ENSG00000196678	ERI2	-0.332951	-0.0260166	0.739171	0.0756498	0.0698001	1.0023e-09	3.75665e-09	36	56	39	B1	Liver (STARNET)	EpiXcan	0.999434	starnet_liv	0.999981
4747	ENSG00000131242	RAB11FIP4	-0.332917	-0.012093	0.739197	0.0410744	0.0525861	1.10898e-07	3.62039e-07	20	34	25	B1	Liver (STARNET)	EpiXcan	0.999434	starnet_liv	0.999981
4748	ENSG00000166949	SMAD3	0.332904	0.359875	0.739207	0.00146051	0.0188637	0.00180412	0.00404671	14	31	23	B1	Liver (STARNET)	EpiXcan	0.999434	starnet_liv	0.999981
4749	ENSG00000136161	RCBTB2	-0.332854	0.0246055	0.739244	0.0269723	0.0322032	4.35806e-05	0.000114696	22	35	23	B1	Liver (STARNET)	EpiXcan	0.999434	starnet_liv	0.999981
4750	ENSG00000230189	AC008267.2	0.332298	0.109349	0.739664	0.0201018	0.0441378	1.30183e-06	3.91583e-06	10	19	14	B1	Liver (STARNET)	EpiXcan	0.999434	starnet_liv	0.999981
4751	ENSG00000072134	EPN2	-0.332246	-0.0850361	0.739703	0.0225041	0.0565662	4.29273e-08	1.44231e-07	6	13	8	B1	Liver (STARNET)	EpiXcan	0.999434	starnet_liv	0.999981
4752	ENSG00000106799	TGFBR1	0.331992	0.0703126	0.739895	0.0264239	0.0269643	0.000170956	0.000423013	16	18	17	B1	Liver (STARNET)	EpiXcan	0.999434	starnet_liv	0.999981
4753	ENSG00000140470	ADAMTS17	-0.331938	-0.209151	0.739936	0.0157544	0.0163402	0.00349234	0.00763402	28	76	33	B1	Liver (STARNET)	EpiXcan	0.999434	starnet_liv	0.999981
4754	ENSG00000070718	AP3M2	0.331801	0.032938	0.74004	0.0813143	0.23261	1.00694e-32	1.08727e-31	6	23	8	B1	Liver (STARNET)	EpiXcan	0.999434	starnet_liv	0.999981
4755	ENSG00000133678	TMEM254	-0.331311	-0.0545963	0.74041	0.0288245	0.083776	1.98621e-11	8.30495e-11	10	17	11	B1	Liver (STARNET)	EpiXcan	0.999434	starnet_liv	0.999981
4756	ENSG00000134285	FKBP11	0.331276	-0.0574801	0.740436	0.00279011	0.147523	8.35104e-20	5.42715e-19	8	32	9	B1	Liver (STARNET)	EpiXcan	0.999434	starnet_liv	0.999981
4757	ENSG00000272478	AL020996.3	-0.331127	-0.0306347	0.740549	0.0274376	0.103351	6.11697e-14	2.964e-13	26	42	34	B1	Liver (STARNET)	EpiXcan	0.999434	starnet_liv	0.999981
4758	ENSG00000184226	PCDH9	0.331064	0.0348277	0.740596	0.102656	0.167035	9.58105e-23	7.14155e-22	42	57	46	B1	Liver (STARNET)	EpiXcan	0.999434	starnet_liv	0.999981
4759	ENSG00000184381	PLA2G6	0.330973	0.0362735	0.740665	0.03292	0.0890327	4.51779e-12	1.9583e-11	10	20	11	B1	Liver (STARNET)	EpiXcan	0.999434	starnet_liv	0.999981
4760	ENSG00000185043	CIB1	0.330852	0.022162	0.740757	0.10852	0.160036	1.20855e-21	8.57842e-21	27	78	33	B1	Liver (STARNET)	EpiXcan	0.999434	starnet_liv	0.999981
4761	ENSG00000143578	CREB3L4	-0.33037	-0.0832601	0.741121	0.013568	0.0661879	3.21878e-09	1.1658e-08	4	13	6	B1	Liver (STARNET)	EpiXcan	0.999434	starnet_liv	0.999981
4762	ENSG00000170959	DCDC1	0.330315	0.0117183	0.741162	0.271776	0.407278	3.77789e-65	9.67344e-64	18	31	24	B1	Liver (STARNET)	EpiXcan	0.999434	starnet_liv	0.999981
4763	ENSG00000251164	HULC	-0.330253	-0.0775527	0.741209	0.0156063	0.0474815	6.66528e-07	2.04627e-06	13	20	15	B1	Liver (STARNET)	EpiXcan	0.999434	starnet_liv	0.999981
4764	ENSG00000103657	HERC1	0.330227	0.122475	0.741228	0.00766464	0.0158039	0.00443754	0.00961127	6	8	6	B1	Liver (STARNET)	EpiXcan	0.999434	starnet_liv	0.999981
4765	ENSG00000168038	ULK4	-0.330127	-0.017236	0.741304	0.350391	0.447865	1.35963e-74	4.35805e-73	43	71	47	B1	Liver (STARNET)	EpiXcan	0.999434	starnet_liv	0.999981
4766	ENSG00000099810	MTAP	-0.330066	-0.0227666	0.74135	0.0205693	0.0196124	0.0014973	0.0033865	22	42	27	B1	Liver (STARNET)	EpiXcan	0.999434	starnet_liv	0.999981
4767	ENSG00000227117	HORMAD2-AS1	0.329938	0.00127809	0.741447	0.0835364	0.110998	7.18012e-15	3.677e-14	26	30	27	B1	Liver (STARNET)	EpiXcan	0.999434	starnet_liv	0.999981
4768	ENSG00000047457	CP	-0.329684	-0.0709886	0.741638	0.0182851	0.0299177	7.37191e-05	0.000188944	19	52	21	B1	Liver (STARNET)	EpiXcan	0.999434	starnet_liv	0.999981
4769	ENSG00000117640	MTFR1L	0.329479	0.0610475	0.741794	0.03132	0.116448	1.29062e-15	6.88363e-15	8	24	14	B1	Liver (STARNET)	EpiXcan	0.999434	starnet_liv	0.999981
4770	ENSG00000167325	RRM1	0.32938	0.136429	0.741869	0.00636649	0.0299242	6.84803e-05	0.000176233	3	7	6	B1	Liver (STARNET)	EpiXcan	0.999434	starnet_liv	0.999981
4771	ENSG00000171812	COL8A2	0.329353	0.118085	0.741889	0.0160127	0.0280032	0.000140492	0.000350714	21	43	32	B1	Liver (STARNET)	EpiXcan	0.999434	starnet_liv	0.999981
4772	ENSG00000178772	CPN2	-0.329332	-0.0527711	0.741905	0.0302405	0.0842971	1.016e-11	4.3247e-11	11	32	13	B1	Liver (STARNET)	EpiXcan	0.999434	starnet_liv	0.999981
4773	ENSG00000134330	IAH1	0.32913	0.0283499	0.742057	0.12795	0.236731	3.71887e-33	4.06527e-32	14	30	15	B1	Liver (STARNET)	EpiXcan	0.999434	starnet_liv	0.999981
4774	ENSG00000110074	FOXRED1	-0.328875	-0.0183632	0.74225	0.236846	0.665105	1.3763e-146	1.65632e-144	16	48	24	B1	Liver (STARNET)	EpiXcan	0.999434	starnet_liv	0.999981
4775	ENSG00000100065	CARD10	0.328809	0.0538103	0.7423	0.0339953	0.133025	2.95128e-18	1.79298e-17	14	30	19	B1	Liver (STARNET)	EpiXcan	0.999434	starnet_liv	0.999981
4776	ENSG00000182472	CAPN12	0.328654	0.024243	0.742417	0.228048	0.393416	3.0253e-62	7.1901e-61	23	50	30	B1	Liver (STARNET)	EpiXcan	0.999434	starnet_liv	0.999981
4777	ENSG00000116874	WARS2	0.328461	0.0182704	0.742563	0.243343	0.415126	3.77021e-66	9.90278e-65	13	34	16	B1	Liver (STARNET)	EpiXcan	0.999434	starnet_liv	0.999981
4778	ENSG00000223482	NUTM2A-AS1	-0.328362	-0.0226176	0.742638	0.110997	0.0793935	5.75067e-11	2.33591e-10	70	172	86	B1	Liver (STARNET)	EpiXcan	0.999434	starnet_liv	0.999981
4779	ENSG00000106392	C1GALT1	0.328225	0.02666	0.742742	0.143043	0.262689	8.66254e-38	1.1037e-36	14	65	17	B1	Liver (STARNET)	EpiXcan	0.999434	starnet_liv	0.999981
4780	ENSG00000131732	ZCCHC9	0.328127	0.0486103	0.742816	0.0349901	0.0401441	4.82125e-06	1.38657e-05	22	36	26	B1	Liver (STARNET)	EpiXcan	0.999434	starnet_liv	0.999981
4781	ENSG00000232748	AC135050.1	0.327974	0.0858626	0.742931	0.00794277	0.0220601	0.000780515	0.00181144	9	25	14	B1	Liver (STARNET)	EpiXcan	0.999434	starnet_liv	0.999981
4782	ENSG00000112299	VNN1	-0.3279	-0.0438459	0.742987	0.0456393	0.188721	1.29955e-25	1.08062e-24	15	29	18	B1	Liver (STARNET)	EpiXcan	0.999434	starnet_liv	0.999981
4783	ENSG00000089220	PEBP1	-0.327608	-0.043239	0.743208	0.0195922	0.0179557	0.00227964	0.00506849	20	29	27	B1	Liver (STARNET)	EpiXcan	0.999434	starnet_liv	0.999981
4784	ENSG00000073584	SMARCE1	-0.327406	-0.0934148	0.743361	0.00989282	0.108542	8.4369e-15	4.29568e-14	4	7	5	B1	Liver (STARNET)	EpiXcan	0.999434	starnet_liv	0.999981
4785	ENSG00000119328	FAM206A	-0.327177	-0.450766	0.743534	0.00410323	0.0515175	1.03695e-07	3.39195e-07	7	13	11	B1	Liver (STARNET)	EpiXcan	0.999434	starnet_liv	0.999981
4786	ENSG00000197728	RPS26	0.326688	0.0241993	0.743904	0.109369	0.132909	7.95728e-18	4.73219e-17	22	27	26	B1	Liver (STARNET)	EpiXcan	0.999434	starnet_liv	0.999981
4787	ENSG00000213316	LTC4S	-0.326116	-0.120088	0.744336	0.00698261	0.0707116	7.66863e-10	2.89636e-09	4	29	5	B1	Liver (STARNET)	EpiXcan	0.999434	starnet_liv	0.999981
4788	ENSG00000164466	SFXN1	0.325888	0.0589854	0.744509	0.0110418	0.0525041	1.57294e-07	5.07621e-07	21	42	26	B1	Liver (STARNET)	EpiXcan	0.999434	starnet_liv	0.999981
4789	ENSG00000132294	EFR3A	0.325781	0.075484	0.74459	0.0313951	0.0458149	1.04255e-06	3.1553e-06	42	62	52	B1	Liver (STARNET)	EpiXcan	0.999434	starnet_liv	0.999981
4790	ENSG00000266527	AC005697.2	-0.325756	-0.0439275	0.744609	0.137705	0.149376	2.80056e-20	1.87526e-19	63	109	84	B1	Liver (STARNET)	EpiXcan	0.999434	starnet_liv	0.999981
4791	ENSG00000148290	SURF1	0.325532	0.0386754	0.744779	0.0561395	0.200088	1.79525e-27	1.6145e-26	19	85	28	B1	Liver (STARNET)	EpiXcan	0.999434	starnet_liv	0.999981
4792	ENSG00000146233	CYP39A1	0.325278	0.0284385	0.744971	0.0956111	0.172851	1.27928e-23	9.9036e-23	14	29	18	B1	Liver (STARNET)	EpiXcan	0.999434	starnet_liv	0.999981
4793	ENSG00000156265	MAP3K7CL	0.32515	0.09326	0.745068	0.0093301	0.0472046	6.59784e-07	2.0265e-06	10	30	13	B1	Liver (STARNET)	EpiXcan	0.999434	starnet_liv	0.999981
4794	ENSG00000198860	TSEN15	-0.324946	-0.0299982	0.745222	0.0801684	0.137822	1.7441e-18	1.06742e-17	13	34	15	B1	Liver (STARNET)	EpiXcan	0.999434	starnet_liv	0.999981
4795	ENSG00000158092	NCK1	0.32449	0.0257646	0.745567	0.0901315	0.0868139	4.48583e-12	1.94508e-11	31	43	34	B1	Liver (STARNET)	EpiXcan	0.999434	starnet_liv	0.999981
4796	ENSG00000134278	SPIRE1	0.324403	0.0145145	0.745633	0.41032	0.708348	1.6865e-170	3.65998e-168	43	88	53	B1	Liver (STARNET)	EpiXcan	0.999434	starnet_liv	0.999981
4797	ENSG00000149577	SIDT2	-0.324155	-0.115182	0.745821	0.00943367	0.0259409	0.000258548	0.00062732	11	13	13	B1	Liver (STARNET)	EpiXcan	0.999434	starnet_liv	0.999981
4798	ENSG00000147883	CDKN2B	-0.32391	-0.100424	0.746006	0.0158639	0.020372	0.00122306	0.00278608	18	42	21	B1	Liver (STARNET)	EpiXcan	0.999434	starnet_liv	0.999981
4799	ENSG00000153933	DGKE	-0.323573	-0.0592974	0.746262	0.056795	0.133218	7.01876e-18	4.1891e-17	12	18	13	B1	Liver (STARNET)	EpiXcan	0.999434	starnet_liv	0.999981
4800	ENSG00000230623	AC104461.1	-0.323526	-0.0330159	0.746297	0.119834	0.235846	8.64368e-33	9.34845e-32	14	24	18	B1	Liver (STARNET)	EpiXcan	0.999434	starnet_liv	0.999981
4801	ENSG00000145949	MYLK4	-0.323412	-0.047127	0.746383	0.0515865	0.183756	3.83333e-25	3.13244e-24	19	57	24	B1	Liver (STARNET)	EpiXcan	0.999434	starnet_liv	0.999981
4802	ENSG00000213066	FGFR1OP	0.323361	0.0624685	0.746422	0.0207779	0.0647126	4.74158e-09	1.70198e-08	6	21	7	B1	Liver (STARNET)	EpiXcan	0.999434	starnet_liv	0.999981
4803	ENSG00000096872	IFT74	-0.32248	-0.0719092	0.747089	0.0106354	0.0411313	3.44199e-06	1.00011e-05	6	16	8	B1	Liver (STARNET)	EpiXcan	0.999434	starnet_liv	0.999981
4804	ENSG00000085871	MGST2	0.322419	0.072662	0.747135	0.0516954	0.0486046	4.75534e-07	1.47599e-06	48	67	57	B1	Liver (STARNET)	EpiXcan	0.999434	starnet_liv	0.999981
4805	ENSG00000175198	PCCA	-0.322294	-0.0106596	0.74723	0.10195	0.0518393	1.90807e-07	6.11303e-07	93	148	104	B1	Liver (STARNET)	EpiXcan	0.999434	starnet_liv	0.999981
4806	ENSG00000228775	WEE2-AS1	-0.322206	-0.0499387	0.747296	0.0449654	0.2488	2.816e-35	3.29313e-34	19	28	26	B1	Liver (STARNET)	EpiXcan	0.999434	starnet_liv	0.999981
4807	ENSG00000175115	PACS1	-0.322173	-0.0424601	0.747322	0.0112522	0.0229158	0.000580222	0.0013643	9	14	10	B1	Liver (STARNET)	EpiXcan	0.999434	starnet_liv	0.999981
4808	ENSG00000182141	ZNF708	-0.322006	0.0125901	0.747448	0.184638	0.221519	7.29201e-31	7.38009e-30	56	109	77	B1	Liver (STARNET)	EpiXcan	0.999434	starnet_liv	0.999981
4809	ENSG00000111885	MAN1A1	-0.321985	-0.0433671	0.747464	0.0359325	0.0641885	5.06387e-09	1.81422e-08	36	52	43	B1	Liver (STARNET)	EpiXcan	0.999434	starnet_liv	0.999981
4810	ENSG00000273344	PAXIP1-AS1	0.321874	0.115797	0.747548	0.00770951	0.0335132	2.98635e-05	7.99138e-05	12	28	14	B1	Liver (STARNET)	EpiXcan	0.999434	starnet_liv	0.999981
4811	ENSG00000187650	VMAC	-0.321697	-0.0756679	0.747682	0.00808734	0.0484756	4.65896e-07	1.44744e-06	8	17	10	B1	Liver (STARNET)	EpiXcan	0.999434	starnet_liv	0.999981
4812	ENSG00000244005	NFS1	-0.321546	-0.0817204	0.747797	0.0153736	0.0194793	0.00146324	0.0033123	14	31	17	B1	Liver (STARNET)	EpiXcan	0.999434	starnet_liv	0.999981
4813	ENSG00000272047	GTF2H5	0.321491	0.0313509	0.747839	0.0720969	0.190348	3.74357e-26	3.17879e-25	24	67	28	B1	Liver (STARNET)	EpiXcan	0.999434	starnet_liv	0.999981
4814	ENSG00000040199	PHLPP2	0.321335	0.0306987	0.747957	0.0582095	0.127289	2.73756e-17	1.58947e-16	32	51	41	B1	Liver (STARNET)	EpiXcan	0.999434	starnet_liv	0.999981
4815	ENSG00000046889	PREX2	-0.32124	-0.0616236	0.748028	0.0284833	0.0584248	2.88786e-08	9.79489e-08	54	81	68	B1	Liver (STARNET)	EpiXcan	0.999434	starnet_liv	0.999981
4816	ENSG00000154654	NCAM2	0.321083	0.121953	0.748147	0.0100772	0.058175	2.17499e-08	7.44379e-08	10	14	14	B1	Liver (STARNET)	EpiXcan	0.999434	starnet_liv	0.999981
4817	ENSG00000151458	ANKRD50	0.321018	0.0700605	0.748197	0.019608	0.044287	1.17298e-06	3.5371e-06	12	16	15	B1	Liver (STARNET)	EpiXcan	0.999434	starnet_liv	0.999981
4818	ENSG00000256087	ZNF432	0.321012	0.0388243	0.748201	0.0247153	0.0244554	0.000403442	0.000961434	40	59	49	B1	Liver (STARNET)	EpiXcan	0.999434	starnet_liv	0.999981
4819	ENSG00000247572	CKMT2-AS1	-0.320919	-0.0157128	0.748271	0.263762	0.313054	1.18749e-46	1.93835e-45	69	131	82	B1	Liver (STARNET)	EpiXcan	0.999434	starnet_liv	0.999981
4820	ENSG00000125454	SLC25A19	0.320792	0.0690736	0.748368	0.0236513	0.143467	1.62739e-19	1.04175e-18	10	27	12	B1	Liver (STARNET)	EpiXcan	0.999434	starnet_liv	0.999981
4821	ENSG00000103202	NME4	-0.32058	-0.0132043	0.748529	0.222367	0.408927	4.51904e-66	1.18462e-64	23	71	33	B1	Liver (STARNET)	EpiXcan	0.999434	starnet_liv	0.999981
4822	ENSG00000154263	ABCA10	0.320379	0.0152747	0.748681	0.29925	0.428618	3.28237e-69	9.20592e-68	25	70	30	B1	Liver (STARNET)	EpiXcan	0.999434	starnet_liv	0.999981
4823	ENSG00000154553	PDLIM3	0.32028	0.121142	0.748756	0.0152625	0.0238677	0.000452611	0.00107397	23	39	27	B1	Liver (STARNET)	EpiXcan	0.999434	starnet_liv	0.999981
4824	ENSG00000241127	YAE1D1	-0.320252	-0.230272	0.748777	0.00229159	0.0105796	0.0200278	0.0405456	2	2	2	B1	Liver (STARNET)	EpiXcan	0.999434	starnet_liv	0.999981
4825	ENSG00000103148	NPRL3	-0.320163	-0.0169894	0.748844	0.0981613	0.231793	1.90276e-32	2.04454e-31	22	38	27	B1	Liver (STARNET)	EpiXcan	0.999434	starnet_liv	0.999981
4826	ENSG00000124570	SERPINB6	-0.320076	-0.10719	0.748911	0.0331266	0.0295895	7.72098e-05	0.000197775	41	69	54	B1	Liver (STARNET)	EpiXcan	0.999434	starnet_liv	0.999981
4827	ENSG00000147687	TATDN1	0.319891	0.0751437	0.749051	0.0218846	0.0388392	7.1234e-06	2.02143e-05	21	47	32	B1	Liver (STARNET)	EpiXcan	0.999434	starnet_liv	0.999981
4828	ENSG00000138231	DBR1	-0.31969	-0.11196	0.749203	0.00671825	0.0285342	0.000122507	0.00030779	3	3	3	B1	Liver (STARNET)	EpiXcan	0.999434	starnet_liv	0.999981
4829	ENSG00000090621	PABPC4	-0.319617	-0.0245441	0.749259	0.11886	0.143416	1.83637e-19	1.17269e-18	18	35	24	B1	Liver (STARNET)	EpiXcan	0.999434	starnet_liv	0.999981
4830	ENSG00000109066	TMEM104	-0.319339	-0.0925974	0.74947	0.0186408	0.0709131	7.36765e-10	2.78347e-09	14	27	19	B1	Liver (STARNET)	EpiXcan	0.999434	starnet_liv	0.999981
4831	ENSG00000138792	ENPEP	-0.319323	-0.0220678	0.749482	0.129509	0.248324	2.67706e-35	3.13896e-34	34	116	40	B1	Liver (STARNET)	EpiXcan	0.999434	starnet_liv	0.999981
4832	ENSG00000136273	HUS1	0.319299	0.0303701	0.749499	0.0692229	0.199702	3.38127e-27	3.01017e-26	10	33	13	B1	Liver (STARNET)	EpiXcan	0.999434	starnet_liv	0.999981
4833	ENSG00000131781	FMO5	0.319079	0.0549506	0.749666	0.0350714	0.0717293	6.96858e-10	2.63873e-09	17	28	22	B1	Liver (STARNET)	EpiXcan	0.999434	starnet_liv	0.999981
4834	ENSG00000152240	HAUS1	-0.319032	-0.0118281	0.749702	0.197806	0.24561	6.9761e-35	8.07252e-34	41	78	49	B1	Liver (STARNET)	EpiXcan	0.999434	starnet_liv	0.999981
4835	ENSG00000136628	EPRS	0.318962	0.0488404	0.749756	0.0580341	0.0664285	2.63597e-09	9.605e-09	32	46	37	B1	Liver (STARNET)	EpiXcan	0.999434	starnet_liv	0.999981
4836	ENSG00000148468	FAM171A1	-0.318721	-0.108621	0.749938	0.0203307	0.157175	2.63689e-21	1.84304e-20	10	17	11	B1	Liver (STARNET)	EpiXcan	0.999434	starnet_liv	0.999981
4837	ENSG00000149489	ROM1	-0.318542	-0.142382	0.750074	0.0114951	0.012402	0.0117355	0.0243388	24	43	30	B1	Liver (STARNET)	EpiXcan	0.999434	starnet_liv	0.999981
4838	ENSG00000164187	LMBRD2	0.317897	0.0585642	0.750563	0.050591	0.0258819	0.000271477	0.000657485	46	61	51	B1	Liver (STARNET)	EpiXcan	0.999434	starnet_liv	0.999981
4839	ENSG00000156162	DPY19L4	-0.317839	-0.0617309	0.750607	0.0417372	0.0519595	1.55612e-07	5.02558e-07	44	84	52	B1	Liver (STARNET)	EpiXcan	0.999434	starnet_liv	0.999981
4840	ENSG00000107960	STN1	0.317545	0.00871703	0.75083	0.0816596	0.0585003	2.05901e-08	7.05778e-08	35	49	42	B1	Liver (STARNET)	EpiXcan	0.999434	starnet_liv	0.999981
4841	ENSG00000185379	RAD51D	-0.317536	-0.292658	0.750837	0.000978679	0.011815	0.0136465	0.0280777	4	13	8	B1	Liver (STARNET)	EpiXcan	0.999434	starnet_liv	0.999981
4842	ENSG00000189266	PNRC2	-0.317406	-0.0181458	0.750935	0.585984	0.756609	8.10086e-198	3.24967e-195	80	152	105	B1	Liver (STARNET)	EpiXcan	0.999434	starnet_liv	0.999981
4843	ENSG00000138621	PPCDC	0.317254	0.03371	0.751051	0.0943696	0.172564	2.17984e-23	1.67382e-22	5	12	6	B1	Liver (STARNET)	EpiXcan	0.999434	starnet_liv	0.999981
4844	ENSG00000104960	PTOV1	-0.317155	-0.0658935	0.751126	0.0272761	0.0634884	6.92878e-09	2.46303e-08	24	46	29	B1	Liver (STARNET)	EpiXcan	0.999434	starnet_liv	0.999981
4845	ENSG00000053371	AKR7A2	-0.31702	-0.0280895	0.751228	0.114022	0.186332	2.919e-26	2.50108e-25	53	105	75	B1	Liver (STARNET)	EpiXcan	0.999434	starnet_liv	0.999981
4846	ENSG00000148291	SURF2	0.316971	0.0610602	0.751265	0.0156093	0.046335	7.61567e-07	2.32886e-06	3	6	5	B1	Liver (STARNET)	EpiXcan	0.999434	starnet_liv	0.999981
4847	ENSG00000134824	FADS2	-0.316944	-0.041222	0.751286	0.0907039	0.160089	1.83471e-21	1.28985e-20	24	34	26	B1	Liver (STARNET)	EpiXcan	0.999434	starnet_liv	0.999981
4848	ENSG00000146674	IGFBP3	0.316913	0.0488489	0.75131	0.0286471	0.0515367	2.07924e-07	6.64855e-07	14	18	16	B1	Liver (STARNET)	EpiXcan	0.999434	starnet_liv	0.999981
4849	ENSG00000216285	AC078819.1	0.316901	0.153024	0.751319	0.0037362	0.0142618	0.00703165	0.0149486	10	38	11	B1	Liver (STARNET)	EpiXcan	0.999434	starnet_liv	0.999981
4850	ENSG00000167720	SRR	0.316775	0.0267373	0.751414	0.109882	0.239836	1.62864e-33	1.79487e-32	5	21	10	B1	Liver (STARNET)	EpiXcan	0.999434	starnet_liv	0.999981
4851	ENSG00000167272	POP5	-0.316631	-0.146117	0.751524	0.0549374	0.0538867	9.26713e-08	3.04488e-07	37	66	44	B1	Liver (STARNET)	EpiXcan	0.999434	starnet_liv	0.999981
4852	ENSG00000172748	ZNF596	-0.316501	-0.0313565	0.751622	0.0149331	0.0143005	0.0069383	0.0147644	19	33	23	B1	Liver (STARNET)	EpiXcan	0.999434	starnet_liv	0.999981
4853	ENSG00000179256	SMCO3	0.31645	0.034322	0.751661	0.097465	0.207108	9.90381e-29	9.32479e-28	22	42	27	B1	Liver (STARNET)	EpiXcan	0.999434	starnet_liv	0.999981
4854	ENSG00000148384	INPP5E	-0.315987	-0.0055612	0.752013	0.0270916	0.0324879	3.64581e-05	9.66231e-05	27	61	37	B1	Liver (STARNET)	EpiXcan	0.999434	starnet_liv	0.999981
4855	ENSG00000156136	DCK	-0.315983	-0.051208	0.752015	0.0153284	0.0145565	0.00642523	0.0137123	19	25	23	B1	Liver (STARNET)	EpiXcan	0.999434	starnet_liv	0.999981
4856	ENSG00000214253	FIS1	0.315675	0.0254955	0.752249	0.0666447	0.151653	2.5466e-20	1.70866e-19	11	60	13	B1	Liver (STARNET)	EpiXcan	0.999434	starnet_liv	0.999981
4857	ENSG00000133424	LARGE1	-0.315471	-0.0493741	0.752404	0.0521103	0.0752168	2.23624e-10	8.76096e-10	27	35	32	B1	Liver (STARNET)	EpiXcan	0.999434	starnet_liv	0.999981
4858	ENSG00000130724	CHMP2A	0.315465	0.132456	0.752408	0.0137817	0.0311834	5.92346e-05	0.000153544	11	18	15	B1	Liver (STARNET)	EpiXcan	0.999434	starnet_liv	0.999981
4859	ENSG00000109445	ZNF330	0.315171	0.0306088	0.752632	0.105809	0.169941	2.47694e-23	1.89317e-22	21	30	24	B1	Liver (STARNET)	EpiXcan	0.999434	starnet_liv	0.999981
4860	ENSG00000187513	GJA4	-0.314989	-0.0352022	0.75277	0.0967727	0.102462	5.78686e-14	2.81124e-13	38	53	43	B1	Liver (STARNET)	EpiXcan	0.999434	starnet_liv	0.999981
4861	ENSG00000150540	HNMT	0.314599	0.0526648	0.753066	0.0210858	0.0954504	6.43285e-13	2.93691e-12	20	52	29	B1	Liver (STARNET)	EpiXcan	0.999434	starnet_liv	0.999981
4862	ENSG00000111339	ART4	0.314508	0.0816955	0.753136	0.019681	0.0442581	1.59844e-06	4.76794e-06	19	29	22	B1	Liver (STARNET)	EpiXcan	0.999434	starnet_liv	0.999981
4863	ENSG00000073350	LLGL2	0.314157	0.0929355	0.753402	0.0108116	0.0233676	0.000523243	0.00123536	5	10	7	B1	Liver (STARNET)	EpiXcan	0.999434	starnet_liv	0.999981
4864	ENSG00000181513	ACBD4	-0.313867	-0.173475	0.753622	0.0155134	0.0551387	4.76715e-08	1.59564e-07	8	14	8	B1	Liver (STARNET)	EpiXcan	0.999434	starnet_liv	0.999981
4865	ENSG00000100058	CRYBB2P1	0.313827	0.0192643	0.753653	0.0377526	0.0327285	3.51956e-05	9.34268e-05	26	71	35	B1	Liver (STARNET)	EpiXcan	0.999434	starnet_liv	0.999981
4866	ENSG00000074966	TXK	-0.313762	-0.0361654	0.753702	0.0357685	0.0371667	1.13207e-05	3.16234e-05	29	31	31	B1	Liver (STARNET)	EpiXcan	0.999434	starnet_liv	0.999981
4867	ENSG00000134900	TPP2	-0.313361	-0.10891	0.754007	0.0124224	0.021492	0.000905196	0.00208799	5	12	7	B1	Liver (STARNET)	EpiXcan	0.999434	starnet_liv	0.999981
4868	ENSG00000100031	GGT1	-0.313219	-0.0220706	0.754114	0.110774	0.144767	1.40502e-19	9.03332e-19	27	42	30	B1	Liver (STARNET)	EpiXcan	0.999434	starnet_liv	0.999981
4869	ENSG00000156232	WHAMM	0.313189	0.0137834	0.754137	0.31211	0.441342	6.0878e-74	1.9234e-72	32	38	34	B1	Liver (STARNET)	EpiXcan	0.999434	starnet_liv	0.999981
4870	ENSG00000186806	VSIG10L	0.312969	0.016487	0.754304	0.281232	0.426987	5.59668e-71	1.64642e-69	7	16	8	B1	Liver (STARNET)	EpiXcan	0.999434	starnet_liv	0.999981
4871	ENSG00000141456	PELP1	-0.312789	-0.0767301	0.754441	0.0115924	0.0602117	1.51322e-08	5.23849e-08	7	21	9	B1	Liver (STARNET)	EpiXcan	0.999434	starnet_liv	0.999981
4872	ENSG00000159650	UROC1	0.312744	0.0277685	0.754475	0.124291	0.148122	5.7216e-20	3.74963e-19	32	48	41	B1	Liver (STARNET)	EpiXcan	0.999434	starnet_liv	0.999981
4873	ENSG00000181982	CCDC149	-0.312584	-0.0218525	0.754597	0.0865342	0.0928712	1.59807e-12	7.1254e-12	33	96	44	B1	Liver (STARNET)	EpiXcan	0.999434	starnet_liv	0.999981
4874	ENSG00000168517	HEXIM2	0.312535	0.0940496	0.754634	0.0184803	0.0212271	0.000947531	0.00217957	15	22	17	B1	Liver (STARNET)	EpiXcan	0.999434	starnet_liv	0.999981
4875	ENSG00000100994	PYGB	0.31217	0.0218433	0.754911	0.193232	0.261798	2.10534e-37	2.65433e-36	38	56	45	B1	Liver (STARNET)	EpiXcan	0.999434	starnet_liv	0.999981
4876	ENSG00000167107	ACSF2	0.311613	0.0257333	0.755334	0.127073	0.212532	3.43392e-29	3.27509e-28	21	38	30	B1	Liver (STARNET)	EpiXcan	0.999434	starnet_liv	0.999981
4877	ENSG00000170160	CCDC144A	0.311586	0.0456787	0.755355	0.0343338	0.082461	2.73121e-11	1.13234e-10	42	85	49	B1	Liver (STARNET)	EpiXcan	0.999434	starnet_liv	0.999981
4878	ENSG00000097021	ACOT7	0.311089	0.0533652	0.755733	0.0348475	0.095767	5.94987e-13	2.72164e-12	11	32	17	B1	Liver (STARNET)	EpiXcan	0.999434	starnet_liv	0.999981
4879	ENSG00000238102	AL080248.1	0.311057	0.0111909	0.755757	0.597162	0.706399	1.03197e-166	2.00901e-164	18	27	19	B1	Liver (STARNET)	EpiXcan	0.999434	starnet_liv	0.999981
4880	ENSG00000168301	KCTD6	-0.310982	-0.0379676	0.755814	0.0118007	0.0266819	0.000173207	0.000428341	13	19	15	B1	Liver (STARNET)	EpiXcan	0.999434	starnet_liv	0.999981
4881	ENSG00000177076	ACER2	0.310607	0.039867	0.7561	0.0114472	0.0129549	0.00996634	0.0208559	12	42	19	B1	Liver (STARNET)	EpiXcan	0.999434	starnet_liv	0.999981
4882	ENSG00000100350	FOXRED2	0.310281	0.0178276	0.756347	0.243094	0.33109	2.04486e-49	3.63354e-48	37	76	50	B1	Liver (STARNET)	EpiXcan	0.999434	starnet_liv	0.999981
4883	ENSG00000108242	CYP2C18	0.310206	0.101858	0.756404	0.0914723	0.0319478	5.0173e-05	0.000130952	60	87	76	B1	Liver (STARNET)	EpiXcan	0.999434	starnet_liv	0.999981
4884	ENSG00000106178	CCL24	-0.309986	-0.0221155	0.756572	0.140557	0.373331	2.44852e-57	5.21956e-56	47	102	55	B1	Liver (STARNET)	EpiXcan	0.999434	starnet_liv	0.999981
4885	ENSG00000149269	PAK1	-0.309674	-0.0381032	0.756809	0.0847944	0.0862272	1.05081e-11	4.46282e-11	30	56	35	B1	Liver (STARNET)	EpiXcan	0.999434	starnet_liv	0.999981
4886	ENSG00000144619	CNTN4	-0.309651	-0.0020314	0.756826	0.044851	0.0562498	5.36768e-08	1.79121e-07	51	75	57	B1	Liver (STARNET)	EpiXcan	0.999434	starnet_liv	0.999981
4887	ENSG00000011143	MKS1	-0.309549	-0.0414786	0.756904	0.075634	0.102876	5.26491e-14	2.56492e-13	26	38	32	B1	Liver (STARNET)	EpiXcan	0.999434	starnet_liv	0.999981
4888	ENSG00000168264	IRF2BP2	-0.309381	-0.0621977	0.757032	0.0330363	0.0537578	1.15501e-07	3.75952e-07	18	41	21	B1	Liver (STARNET)	EpiXcan	0.999434	starnet_liv	0.999981
4889	ENSG00000262879	AC068152.1	-0.309367	-0.0137808	0.757042	0.334491	0.448855	3.23107e-75	1.04324e-73	31	49	35	B1	Liver (STARNET)	EpiXcan	0.999434	starnet_liv	0.999981
4890	ENSG00000074201	CLNS1A	-0.3093	-0.269298	0.757093	0.00702058	0.0203923	0.00117479	0.00267997	8	17	11	B1	Liver (STARNET)	EpiXcan	0.999434	starnet_liv	0.999981
4891	ENSG00000223745	CCDC18-AS1	0.309167	0.0339937	0.757194	0.0696208	0.323374	3.11809e-49	5.49631e-48	31	66	41	B1	Liver (STARNET)	EpiXcan	0.999434	starnet_liv	0.999981
4892	ENSG00000196715	VKORC1L1	-0.30898	-0.0476935	0.757337	0.0367462	0.140055	6.46266e-19	4.0317e-18	17	31	22	B1	Liver (STARNET)	EpiXcan	0.999434	starnet_liv	0.999981
4893	ENSG00000089335	ZNF302	0.308908	0.0287303	0.757392	0.0914529	0.260672	6.40028e-37	7.95558e-36	15	40	18	B1	Liver (STARNET)	EpiXcan	0.999434	starnet_liv	0.999981
4894	ENSG00000137393	RNF144B	0.308713	0.050906	0.75754	0.0443383	0.0769974	1.47068e-10	5.80988e-10	30	39	35	B1	Liver (STARNET)	EpiXcan	0.999434	starnet_liv	0.999981
4895	ENSG00000158717	RNF166	-0.308424	-0.0322059	0.757759	0.0722149	0.206344	3.23354e-28	2.98921e-27	12	31	14	B1	Liver (STARNET)	EpiXcan	0.999434	starnet_liv	0.999981
4896	ENSG00000139209	SLC38A4	-0.308409	-0.128123	0.757771	0.00479729	0.0220537	0.000758203	0.00176213	5	19	5	B1	Liver (STARNET)	EpiXcan	0.999434	starnet_liv	0.999981
4897	ENSG00000137491	SLCO2B1	0.308367	0.0539887	0.757803	0.0270206	0.0953756	4.05545e-13	1.87517e-12	8	19	11	B1	Liver (STARNET)	EpiXcan	0.999434	starnet_liv	0.999981
4898	ENSG00000153832	FBXO36	0.308296	0.0539554	0.757857	0.0505771	0.123401	1.08798e-16	6.13141e-16	17	40	21	B1	Liver (STARNET)	EpiXcan	0.999434	starnet_liv	0.999981
4899	ENSG00000154079	SDHAF4	-0.308031	-0.0425791	0.758059	0.0284911	0.0780335	9.09521e-11	3.65188e-10	15	20	17	B1	Liver (STARNET)	EpiXcan	0.999434	starnet_liv	0.999981
4900	ENSG00000231365	AL359915.2	-0.307884	-0.0318218	0.75817	0.0801881	0.186727	3.6969e-26	3.14521e-25	24	54	26	B1	Liver (STARNET)	EpiXcan	0.999434	starnet_liv	0.999981
4901	ENSG00000256537	SMIM10L1	0.307744	0.0393142	0.758277	0.0376906	0.0487593	4.32627e-07	1.34787e-06	13	31	13	B1	Liver (STARNET)	EpiXcan	0.999434	starnet_liv	0.999981
4902	ENSG00000139263	LRIG3	-0.307266	-0.414887	0.758641	0.0085256	0.0506252	2.3989e-07	7.63379e-07	21	37	24	B1	Liver (STARNET)	EpiXcan	0.999434	starnet_liv	0.999981
4903	ENSG00000176894	PXMP2	-0.307167	-0.00789638	0.758716	0.0510303	0.146286	9.49861e-20	6.1548e-19	17	47	26	B1	Liver (STARNET)	EpiXcan	0.999434	starnet_liv	0.999981
4904	ENSG00000162408	NOL9	0.307122	0.0253202	0.758751	0.0135087	0.0267428	0.00020674	0.000506351	12	15	15	B1	Liver (STARNET)	EpiXcan	0.999434	starnet_liv	0.999981
4905	ENSG00000139496	NUP58	0.306953	0.0421513	0.75888	0.0372882	0.0712281	8.37728e-10	3.15411e-09	24	56	29	B1	Liver (STARNET)	EpiXcan	0.999434	starnet_liv	0.999981
4906	ENSG00000163565	IFI16	-0.306883	-0.0312838	0.758932	0.0859361	0.169003	1.45016e-23	1.12068e-22	6	64	7	B1	Liver (STARNET)	EpiXcan	0.999434	starnet_liv	0.999981
4907	ENSG00000127418	FGFRL1	0.306794	0.158966	0.759	0.00278623	0.040647	4.26421e-06	1.23225e-05	1	23	3	B1	Liver (STARNET)	EpiXcan	0.999434	starnet_liv	0.999981
4908	ENSG00000163882	POLR2H	0.306494	0.069186	0.759229	0.0171212	0.012837	0.0102918	0.0214996	22	41	24	B1	Liver (STARNET)	EpiXcan	0.999434	starnet_liv	0.999981
4909	ENSG00000114554	PLXNA1	-0.306155	-0.0373989	0.759486	0.0444344	0.182032	7.58607e-25	6.14217e-24	8	21	13	B1	Liver (STARNET)	EpiXcan	0.999434	starnet_liv	0.999981
4910	ENSG00000147576	ADHFE1	0.306031	0.0231289	0.759581	0.262312	0.413036	2.70809e-66	7.12719e-65	37	55	42	B1	Liver (STARNET)	EpiXcan	0.999434	starnet_liv	0.999981
4911	ENSG00000102466	FGF14	0.305881	0.0386879	0.759695	0.0822834	0.153157	8.63491e-21	5.92274e-20	15	34	18	B1	Liver (STARNET)	EpiXcan	0.999434	starnet_liv	0.999981
4912	ENSG00000175575	PAAF1	-0.305676	-0.0196979	0.759851	0.166579	0.453449	6.53561e-76	2.13626e-74	33	95	41	B1	Liver (STARNET)	EpiXcan	0.999434	starnet_liv	0.999981
4913	ENSG00000144048	DUSP11	0.30519	0.0130461	0.760221	0.0355677	0.0383913	7.20066e-06	2.0416e-05	33	50	42	B1	Liver (STARNET)	EpiXcan	0.999434	starnet_liv	0.999981
4914	ENSG00000272316	AL021368.2	0.304951	0.0545881	0.760404	0.0354548	0.0669607	1.72199e-09	6.35509e-09	13	33	19	B1	Liver (STARNET)	EpiXcan	0.999434	starnet_liv	0.999981
4915	ENSG00000140043	PTGR2	0.304722	0.0272221	0.760578	0.112146	0.214385	9.05605e-30	8.77628e-29	24	73	27	B1	Liver (STARNET)	EpiXcan	0.999434	starnet_liv	0.999981
4916	ENSG00000204397	CARD16	0.304661	0.155706	0.760625	0.00474956	0.0307057	5.79032e-05	0.00015021	4	25	4	B1	Liver (STARNET)	EpiXcan	0.999434	starnet_liv	0.999981
4917	ENSG00000130303	BST2	-0.304584	-0.0958995	0.760683	0.00670366	0.026351	0.000222555	0.000543476	7	21	7	B1	Liver (STARNET)	EpiXcan	0.999434	starnet_liv	0.999981
4918	ENSG00000128245	YWHAH	-0.30431	-0.0420392	0.760892	0.0431185	0.0925489	8.27785e-13	3.76183e-12	8	12	12	B1	Liver (STARNET)	EpiXcan	0.999434	starnet_liv	0.999981
4919	ENSG00000179630	LACC1	-0.303416	-0.0504528	0.761573	0.0543786	0.17323	1.833e-23	1.41159e-22	52	85	59	B1	Liver (STARNET)	EpiXcan	0.999434	starnet_liv	0.999981
4920	ENSG00000113088	GZMK	0.303382	0.114787	0.761598	0.0139056	0.0172488	0.00295818	0.00651623	15	24	15	B1	Liver (STARNET)	EpiXcan	0.999434	starnet_liv	0.999981
4921	ENSG00000009335	UBE3C	-0.30324	-0.10587	0.761707	0.00630785	0.0324063	4.30764e-05	0.000113437	11	27	13	B1	Liver (STARNET)	EpiXcan	0.999434	starnet_liv	0.999981
4922	ENSG00000146521	LINC01558	-0.302972	-0.0653985	0.761911	0.0701362	0.0265214	0.000156604	0.000389174	59	187	70	B1	Liver (STARNET)	EpiXcan	0.999434	starnet_liv	0.999981
4923	ENSG00000196363	WDR5	0.302509	0.0889328	0.762264	0.0328776	0.0393581	5.49531e-06	1.57291e-05	48	74	61	B1	Liver (STARNET)	EpiXcan	0.999434	starnet_liv	0.999981
4924	ENSG00000196743	GM2A	0.302372	-0.0178621	0.762368	0.0874353	0.0878821	5.44062e-12	2.34832e-11	55	116	68	B1	Liver (STARNET)	EpiXcan	0.999434	starnet_liv	0.999981
4925	ENSG00000188707	ZBED6CL	0.302352	0.0265617	0.762384	0.109252	0.262243	1.29163e-37	1.6378e-36	9	12	11	B1	Liver (STARNET)	EpiXcan	0.999434	starnet_liv	0.999981
4926	ENSG00000101353	MROH8	0.302159	0.0289241	0.762531	0.0657009	0.117603	8.55486e-16	4.59989e-15	25	45	32	B1	Liver (STARNET)	EpiXcan	0.999434	starnet_liv	0.999981
4927	ENSG00000251615	AC104825.2	-0.301405	-0.0159611	0.763106	0.2479	0.41641	2.34729e-67	6.36751e-66	44	85	57	B1	Liver (STARNET)	EpiXcan	0.999434	starnet_liv	0.999981
4928	ENSG00000066827	ZFAT	0.301395	0.0530756	0.763113	0.0434861	0.0670668	2.51765e-09	9.18651e-09	39	55	48	B1	Liver (STARNET)	EpiXcan	0.999434	starnet_liv	0.999981
4929	ENSG00000103150	MLYCD	-0.301133	-0.0288952	0.763313	0.0173003	0.0211545	0.000983533	0.00225963	19	30	26	B1	Liver (STARNET)	EpiXcan	0.999434	starnet_liv	0.999981
4930	ENSG00000079308	TNS1	0.301029	0.0845488	0.763393	0.00844333	0.0144955	0.00648802	0.0138418	6	11	9	B1	Liver (STARNET)	EpiXcan	0.999434	starnet_liv	0.999981
4931	ENSG00000163138	PACRGL	0.300764	0.0544695	0.763595	0.0680202	0.0907387	1.86668e-12	8.28118e-12	31	45	41	B1	Liver (STARNET)	EpiXcan	0.999434	starnet_liv	0.999981
4932	ENSG00000132842	AP3B1	-0.300703	-0.0522403	0.763641	0.0202105	0.0932876	1.39335e-12	6.22936e-12	3	10	7	B1	Liver (STARNET)	EpiXcan	0.999434	starnet_liv	0.999981
4933	ENSG00000112584	FAM120B	-0.300571	-0.0642849	0.763741	0.0332598	0.0247022	0.000330999	0.000795527	26	43	37	B1	Liver (STARNET)	EpiXcan	0.999434	starnet_liv	0.999981
4934	ENSG00000103066	PLA2G15	0.30054	0.0630873	0.763765	0.0273272	0.0534404	9.73167e-08	3.19197e-07	15	40	18	B1	Liver (STARNET)	EpiXcan	0.999434	starnet_liv	0.999981
4935	ENSG00000145687	SSBP2	0.300294	0.0717538	0.763953	0.0258899	0.0154029	0.00482723	0.0104161	39	58	45	B1	Liver (STARNET)	EpiXcan	0.999434	starnet_liv	0.999981
4936	ENSG00000138175	ARL3	-0.29961	-0.0358003	0.764475	0.150338	0.207618	1.16111e-28	1.0909e-27	30	48	32	B1	Liver (STARNET)	EpiXcan	0.999434	starnet_liv	0.999981
4937	ENSG00000100124	ANKRD54	-0.299553	-0.0225181	0.764518	0.311968	0.421338	8.22037e-70	2.36568e-68	23	93	24	B1	Liver (STARNET)	EpiXcan	0.999434	starnet_liv	0.999981
4938	ENSG00000107551	RASSF4	0.298837	0.0429018	0.765065	0.0367106	0.107622	1.84461e-14	9.24959e-14	23	126	31	B1	Liver (STARNET)	EpiXcan	0.999434	starnet_liv	0.999981
4939	ENSG00000197380	DACT3	0.298691	0.0713024	0.765176	0.0127948	0.0153839	0.00514091	0.0110695	11	19	13	B1	Liver (STARNET)	EpiXcan	0.999434	starnet_liv	0.999981
4940	ENSG00000138172	CALHM2	-0.29863	-0.0951231	0.765222	0.0169483	0.0133019	0.00899794	0.0189011	20	34	27	B1	Liver (STARNET)	EpiXcan	0.999434	starnet_liv	0.999981
4941	ENSG00000005206	SPPL2B	-0.298506	-0.117791	0.765317	0.0058794	0.02187	0.000812703	0.0018835	4	4	4	B1	Liver (STARNET)	EpiXcan	0.999434	starnet_liv	0.999981
4942	ENSG00000117480	FAAH	-0.297627	-0.0201469	0.765988	0.13581	0.240355	1.12773e-33	1.25137e-32	64	96	74	B1	Liver (STARNET)	EpiXcan	0.999434	starnet_liv	0.999981
4943	ENSG00000256802	AC022613.1	-0.297331	-2.11078e-06	0.766214	0.0708653	0.0509583	2.43341e-07	7.74176e-07	60	68	66	B1	Liver (STARNET)	EpiXcan	0.999434	starnet_liv	0.999981
4944	ENSG00000099330	OCEL1	0.297329	0.041097	0.766215	0.0527263	0.337576	2.92373e-50	5.33853e-49	14	28	20	B1	Liver (STARNET)	EpiXcan	0.999434	starnet_liv	0.999981
4945	ENSG00000183726	TMEM50A	0.297318	0.0368525	0.766223	0.0421345	0.0517263	1.57701e-07	5.08684e-07	18	28	20	B1	Liver (STARNET)	EpiXcan	0.999434	starnet_liv	0.999981
4946	ENSG00000139192	TAPBPL	0.297259	0.0119994	0.766269	0.457159	0.665569	4.58048e-147	5.61448e-145	34	82	43	B1	Liver (STARNET)	EpiXcan	0.999434	starnet_liv	0.999981
4947	ENSG00000152147	GEMIN6	-0.29709	-0.103594	0.766398	0.00842741	0.0367312	1.25492e-05	3.48567e-05	7	12	8	B1	Liver (STARNET)	EpiXcan	0.999434	starnet_liv	0.999981
4948	ENSG00000103154	NECAB2	0.296975	0.0371355	0.766485	0.13249	0.172387	8.77761e-24	6.83518e-23	38	148	64	B1	Liver (STARNET)	EpiXcan	0.999434	starnet_liv	0.999981
4949	ENSG00000021300	PLEKHB1	-0.296644	-0.0382332	0.766738	0.0393234	0.0488815	4.32577e-07	1.34787e-06	31	52	39	B1	Liver (STARNET)	EpiXcan	0.999434	starnet_liv	0.999981
4950	ENSG00000136492	BRIP1	-0.296454	-0.0633564	0.766884	0.013941	0.0340255	2.52104e-05	6.80814e-05	11	29	13	B1	Liver (STARNET)	EpiXcan	0.999434	starnet_liv	0.999981
4951	ENSG00000109625	CPZ	0.296406	0.0181226	0.76692	0.088971	0.176771	7.29505e-24	5.70419e-23	30	41	37	B1	Liver (STARNET)	EpiXcan	0.999434	starnet_liv	0.999981
4952	ENSG00000154642	C21orf91	-0.296331	-0.151125	0.766977	0.00880354	0.0192343	0.00145184	0.00328819	12	20	14	B1	Liver (STARNET)	EpiXcan	0.999434	starnet_liv	0.999981
4953	ENSG00000165312	OTUD1	0.296274	0.0162769	0.767021	0.223992	0.311437	9.33e-46	1.47387e-44	28	41	34	B1	Liver (STARNET)	EpiXcan	0.999434	starnet_liv	0.999981
4954	ENSG00000154978	VOPP1	-0.296168	-0.137159	0.767102	0.00281199	0.023211	0.000521655	0.00123183	5	9	6	B1	Liver (STARNET)	EpiXcan	0.999434	starnet_liv	0.999981
4955	ENSG00000160712	IL6R	-0.296006	-0.0787999	0.767225	0.0171716	0.01481	0.00595769	0.0127494	11	18	13	B1	Liver (STARNET)	EpiXcan	0.999434	starnet_liv	0.999981
4956	ENSG00000132436	FIGNL1	-0.295959	-0.0227032	0.767261	0.168165	0.294955	1.92362e-43	2.85161e-42	21	36	29	B1	Liver (STARNET)	EpiXcan	0.999434	starnet_liv	0.999981
4957	ENSG00000244414	CFHR1	0.295951	0.0211796	0.767268	0.210249	0.580716	5.93202e-113	4.09e-111	13	93	16	B1	Liver (STARNET)	EpiXcan	0.999434	starnet_liv	0.999981
4958	ENSG00000256185	AC055720.2	-0.295791	-0.0349666	0.76739	0.00925119	0.0182767	0.00216815	0.00483117	13	17	15	B1	Liver (STARNET)	EpiXcan	0.999434	starnet_liv	0.999981
4959	ENSG00000247903	AC024896.1	0.295388	0.0556006	0.767698	0.0361143	0.236273	5.98984e-34	6.72548e-33	7	35	15	B1	Liver (STARNET)	EpiXcan	0.999434	starnet_liv	0.999981
4960	ENSG00000234284	ZNF879	-0.295264	-0.0729715	0.767792	0.0109679	0.051809	1.54009e-07	4.97624e-07	9	18	11	B1	Liver (STARNET)	EpiXcan	0.999434	starnet_liv	0.999981
4961	ENSG00000168092	PAFAH1B2	0.29511	0.0634741	0.76791	0.0355762	0.0522512	1.54368e-07	4.98665e-07	44	105	52	B1	Liver (STARNET)	EpiXcan	0.999434	starnet_liv	0.999981
4962	ENSG00000108639	SYNGR2	-0.294837	-0.0681812	0.768119	0.0234522	0.0493074	3.98305e-07	1.24505e-06	28	46	30	B1	Liver (STARNET)	EpiXcan	0.999434	starnet_liv	0.999981
4963	ENSG00000108510	MED13	0.294558	0.0695411	0.768331	0.00720557	0.0297054	9.39406e-05	0.000238326	14	24	21	B1	Liver (STARNET)	EpiXcan	0.999434	starnet_liv	0.999981
4964	ENSG00000163608	NEPRO	0.294503	0.0710953	0.768374	0.0375512	0.0573564	3.36003e-08	1.13585e-07	43	77	50	B1	Liver (STARNET)	EpiXcan	0.999434	starnet_liv	0.999981
4965	ENSG00000170011	MYRIP	0.294476	0.215106	0.768394	0.00141224	0.0691921	1.24786e-09	4.6389e-09	6	20	9	B1	Liver (STARNET)	EpiXcan	0.999434	starnet_liv	0.999981
4966	ENSG00000271303	SRXN1	0.294473	0.122098	0.768397	0.00874126	0.0219751	0.000781187	0.00181268	8	30	13	B1	Liver (STARNET)	EpiXcan	0.999434	starnet_liv	0.999981
4967	ENSG00000134516	DOCK2	-0.294456	-0.00262338	0.76841	0.0213455	0.0250317	0.000309706	0.000746655	16	18	17	B1	Liver (STARNET)	EpiXcan	0.999434	starnet_liv	0.999981
4968	ENSG00000123415	SMUG1	-0.29402	-0.0145978	0.768742	0.298844	0.398018	5.66475e-63	1.37093e-61	17	35	20	B1	Liver (STARNET)	EpiXcan	0.999434	starnet_liv	0.999981
4969	ENSG00000100147	CCDC134	0.293761	0.0900971	0.768941	0.0136774	0.129176	2.27668e-17	1.32886e-16	9	35	14	B1	Liver (STARNET)	EpiXcan	0.999434	starnet_liv	0.999981
4970	ENSG00000123297	TSFM	0.293685	0.0193305	0.768998	0.262838	0.40627	1.94778e-64	4.91136e-63	19	38	21	B1	Liver (STARNET)	EpiXcan	0.999434	starnet_liv	0.999981
4971	ENSG00000134452	FBXO18	-0.293608	-0.0512403	0.769057	0.0317171	0.0972693	2.96208e-13	1.37925e-12	9	19	12	B1	Liver (STARNET)	EpiXcan	0.999434	starnet_liv	0.999981
4972	ENSG00000124380	SNRNP27	-0.29351	-0.0602431	0.769132	0.047688	0.0492815	3.40273e-07	1.07047e-06	41	73	51	B1	Liver (STARNET)	EpiXcan	0.999434	starnet_liv	0.999981
4973	ENSG00000156042	CFAP70	-0.293497	-0.0386739	0.769142	0.0446778	0.0927345	1.52651e-12	6.81088e-12	18	38	20	B1	Liver (STARNET)	EpiXcan	0.999434	starnet_liv	0.999981
4974	ENSG00000072422	RHOBTB1	-0.293343	-0.0562323	0.76926	0.0723525	0.0921412	1.42733e-12	6.37912e-12	36	66	41	B1	Liver (STARNET)	EpiXcan	0.999434	starnet_liv	0.999981
4975	ENSG00000011007	ELOA	0.293044	0.045342	0.769489	0.00537594	0.013604	0.00850983	0.0179298	12	30	19	B1	Liver (STARNET)	EpiXcan	0.999434	starnet_liv	0.999981
4976	ENSG00000196576	PLXNB2	-0.292754	-0.0363339	0.76971	0.043277	0.0884643	4.01274e-12	1.74395e-11	15	27	17	B1	Liver (STARNET)	EpiXcan	0.999434	starnet_liv	0.999981
4977	ENSG00000196683	TOMM7	0.292734	0.0256667	0.769726	0.110586	0.21446	7.88964e-30	7.67399e-29	11	37	14	B1	Liver (STARNET)	EpiXcan	0.999434	starnet_liv	0.999981
4978	ENSG00000008294	SPAG9	0.292597	0.0654099	0.76983	0.0157537	0.0406884	3.05158e-06	8.90779e-06	7	22	8	B1	Liver (STARNET)	EpiXcan	0.999434	starnet_liv	0.999981
4979	ENSG00000186715	MST1L	0.292353	0.0392669	0.770017	0.0933741	0.265826	8.79931e-38	1.12005e-36	68	147	85	B1	Liver (STARNET)	EpiXcan	0.999434	starnet_liv	0.999981
4980	ENSG00000161249	DMKN	0.292339	0.0346119	0.770028	0.0128416	0.0206251	0.00111021	0.00253746	9	17	10	B1	Liver (STARNET)	EpiXcan	0.999434	starnet_liv	0.999981
4981	ENSG00000176871	WSB2	0.292126	0.0465619	0.77019	0.0145976	0.0201388	0.00131513	0.00298724	15	37	23	B1	Liver (STARNET)	EpiXcan	0.999434	starnet_liv	0.999981
4982	ENSG00000044524	EPHA3	-0.291085	-0.201836	0.770987	0.00322721	0.0125	0.0111931	0.0232831	4	6	4	B1	Liver (STARNET)	EpiXcan	0.999434	starnet_liv	0.999981
4983	ENSG00000151552	QDPR	0.290958	0.0977399	0.771083	0.0249624	0.0241144	0.000426328	0.00101397	20	42	25	B1	Liver (STARNET)	EpiXcan	0.999434	starnet_liv	0.999981
4984	ENSG00000149300	C11orf52	0.290702	0.262485	0.771279	0.00252611	0.0310824	6.10226e-05	0.000157931	8	18	11	B1	Liver (STARNET)	EpiXcan	0.999434	starnet_liv	0.999981
4985	ENSG00000170037	CNTROB	0.290557	0.120069	0.77139	0.00603313	0.0353223	1.73052e-05	4.74595e-05	4	17	7	B1	Liver (STARNET)	EpiXcan	0.999434	starnet_liv	0.999981
4986	ENSG00000101346	POFUT1	-0.290506	-0.0809101	0.771429	0.0181146	0.0351928	1.99539e-05	5.44414e-05	13	32	20	B1	Liver (STARNET)	EpiXcan	0.999434	starnet_liv	0.999981
4987	ENSG00000232629	HLA-DQB2	-0.290197	-0.0135212	0.771665	0.460819	0.713806	3.85924e-170	8.2401e-168	72	132	87	B1	Liver (STARNET)	EpiXcan	0.999434	starnet_liv	0.999981
4988	ENSG00000165487	MICU2	-0.289935	-0.0501439	0.771866	0.0203784	0.0154443	0.00454902	0.00984146	25	46	31	B1	Liver (STARNET)	EpiXcan	0.999434	starnet_liv	0.999981
4989	ENSG00000116991	SIPA1L2	0.289827	-0.00674085	0.771949	0.129626	0.296825	6.68308e-43	9.77576e-42	107	152	136	B1	Liver (STARNET)	EpiXcan	0.999434	starnet_liv	0.999981
4990	ENSG00000116885	OSCP1	0.289818	0.0458743	0.771955	0.0246147	0.0484092	1.74206e-07	5.59877e-07	5	29	5	B1	Liver (STARNET)	EpiXcan	0.999434	starnet_liv	0.999981
4991	ENSG00000112699	GMDS	-0.289755	-0.0207839	0.772003	0.225425	0.315915	6.78794e-47	1.11765e-45	14	26	16	B1	Liver (STARNET)	EpiXcan	0.999434	starnet_liv	0.999981
4992	ENSG00000072274	TFRC	0.289277	0.0732623	0.77237	0.0111999	0.0145948	0.00629137	0.0134374	7	28	9	B1	Liver (STARNET)	EpiXcan	0.999434	starnet_liv	0.999981
4993	ENSG00000131398	KCNC3	-0.289162	-0.0381925	0.772457	0.0365233	0.0768772	1.44101e-10	5.69604e-10	7	26	9	B1	Liver (STARNET)	EpiXcan	0.999434	starnet_liv	0.999981
4994	ENSG00000116455	WDR77	0.288958	0.0456779	0.772613	0.0245385	0.0204038	0.00119761	0.00272967	28	34	34	B1	Liver (STARNET)	EpiXcan	0.999434	starnet_liv	0.999981
4995	ENSG00000109466	KLHL2	0.288416	0.0063367	0.773028	0.0213295	0.0200044	0.00131575	0.00298815	27	62	29	B1	Liver (STARNET)	EpiXcan	0.999434	starnet_liv	0.999981
4996	ENSG00000164318	EGFLAM	-0.288264	-0.0135147	0.773145	0.0295783	0.0648349	4.35447e-09	1.566e-08	32	64	34	B1	Liver (STARNET)	EpiXcan	0.999434	starnet_liv	0.999981
4997	ENSG00000247137	AP000873.2	0.288244	0.0448169	0.77316	0.0494959	0.0114666	0.0137624	0.0282987	41	54	48	B1	Liver (STARNET)	EpiXcan	0.999434	starnet_liv	0.999981
4998	ENSG00000115020	PIKFYVE	-0.288117	-0.0359908	0.773257	0.0337157	0.0687813	8.92503e-10	3.35366e-09	40	84	54	B1	Liver (STARNET)	EpiXcan	0.999434	starnet_liv	0.999981
4999	ENSG00000206527	HACD2	-0.287763	-0.0884624	0.773528	0.0070283	0.0116401	0.0145541	0.0298385	12	37	14	B1	Liver (STARNET)	EpiXcan	0.999434	starnet_liv	0.999981
5000	ENSG00000115423	DNAH6	-0.287689	-0.0200994	0.773585	0.186721	0.427236	6.67814e-70	1.92604e-68	13	32	15	B1	Liver (STARNET)	EpiXcan	0.999434	starnet_liv	0.999981
5001	ENSG00000105755	ETHE1	-0.287459	-0.013837	0.773761	0.421409	0.548267	2.4261e-102	1.35513e-100	32	56	36	B1	Liver (STARNET)	EpiXcan	0.999434	starnet_liv	0.999981
5002	ENSG00000126217	MCF2L	-0.287067	-0.0153761	0.774061	0.304135	0.495397	2.29306e-87	9.76063e-86	14	36	17	B1	Liver (STARNET)	EpiXcan	0.999434	starnet_liv	0.999981
5003	ENSG00000131941	RHPN2	0.286935	0.0536761	0.774162	0.0107528	0.0407512	3.20311e-06	9.33252e-06	4	9	5	B1	Liver (STARNET)	EpiXcan	0.999434	starnet_liv	0.999981
5004	ENSG00000163702	IL17RC	-0.286025	-0.0236114	0.774859	0.145514	0.211881	3.69776e-29	3.52165e-28	85	130	97	B1	Liver (STARNET)	EpiXcan	0.999434	starnet_liv	0.999981
5005	ENSG00000133313	CNDP2	-0.285956	-0.00723102	0.774912	0.1291	0.114521	2.28373e-15	1.20111e-14	68	110	80	B1	Liver (STARNET)	EpiXcan	0.999434	starnet_liv	0.999981
5006	ENSG00000011258	MBTD1	-0.285864	-0.0323932	0.774983	0.0532715	0.0773095	1.33056e-10	5.27205e-10	37	58	39	B1	Liver (STARNET)	EpiXcan	0.999434	starnet_liv	0.999981
5007	ENSG00000166444	ST5	-0.285678	-0.0498044	0.775125	0.0281727	0.153542	1.52657e-20	1.03475e-19	5	17	7	B1	Liver (STARNET)	EpiXcan	0.999434	starnet_liv	0.999981
5008	ENSG00000107957	SH3PXD2A	-0.285641	-0.0537898	0.775153	0.00940805	0.0310491	6.39671e-05	0.0001651	17	31	22	B1	Liver (STARNET)	EpiXcan	0.999434	starnet_liv	0.999981
5009	ENSG00000137806	NDUFAF1	-0.2856	-0.0158859	0.775184	0.194805	0.252617	5.2188e-36	6.30927e-35	56	106	67	B1	Liver (STARNET)	EpiXcan	0.999434	starnet_liv	0.999981
5010	ENSG00000076242	MLH1	0.285376	0.0266717	0.775356	0.0246932	0.027419	0.000156125	0.000388347	22	37	27	B1	Liver (STARNET)	EpiXcan	0.999434	starnet_liv	0.999981
5011	ENSG00000213719	CLIC1	-0.285121	-0.0551884	0.775552	0.0103999	0.0185275	0.0020067	0.00448274	13	26	16	B1	Liver (STARNET)	EpiXcan	0.999434	starnet_liv	0.999981
5012	ENSG00000125503	PPP1R12C	-0.284952	-0.0582867	0.775681	0.0542643	0.0260302	0.00024114	0.00058691	68	163	94	B1	Liver (STARNET)	EpiXcan	0.999434	starnet_liv	0.999981
5013	ENSG00000022567	SLC45A4	0.28489	0.0822176	0.775728	0.0264326	0.0244611	0.000369698	0.000884681	32	55	40	B1	Liver (STARNET)	EpiXcan	0.999434	starnet_liv	0.999981
5014	ENSG00000113643	RARS	0.284794	0.399741	0.775802	0.000350563	0.0150218	0.00548602	0.0117762	6	50	11	B1	Liver (STARNET)	EpiXcan	0.999434	starnet_liv	0.999981
5015	ENSG00000106399	RPA3	0.284768	0.0254791	0.775822	0.0209995	0.0443996	1.09713e-06	3.31519e-06	16	24	19	B1	Liver (STARNET)	EpiXcan	0.999434	starnet_liv	0.999981
5016	ENSG00000203778	FAM229B	-0.284699	-0.0192315	0.775875	0.160748	0.237616	1.40011e-33	1.54842e-32	25	37	26	B1	Liver (STARNET)	EpiXcan	0.999434	starnet_liv	0.999981
5017	ENSG00000167377	ZNF23	-0.284256	-0.0240621	0.776215	0.0673316	0.0954852	2.8785e-13	1.34222e-12	34	56	43	B1	Liver (STARNET)	EpiXcan	0.999434	starnet_liv	0.999981
5018	ENSG00000143384	MCL1	0.284216	0.0645069	0.776245	0.0238966	0.0123824	0.0120642	0.0249696	28	32	32	B1	Liver (STARNET)	EpiXcan	0.999434	starnet_liv	0.999981
5019	ENSG00000211892	IGHG4	-0.283933	-0.180302	0.776462	0.0021399	0.0315343	4.30413e-05	0.000113367	4	9	7	B1	Liver (STARNET)	EpiXcan	0.999434	starnet_liv	0.999981
5020	ENSG00000141627	DYM	0.283441	0.108389	0.776839	0.004853	0.010194	0.0223557	0.0449696	7	15	9	B1	Liver (STARNET)	EpiXcan	0.999434	starnet_liv	0.999981
5021	ENSG00000198160	MIER1	0.28344	0.0607951	0.776839	0.0513284	0.152214	9.25338e-21	6.32076e-20	31	59	39	B1	Liver (STARNET)	EpiXcan	0.999434	starnet_liv	0.999981
5022	ENSG00000171928	TVP23B	-0.283437	-0.0164204	0.776842	0.332943	0.417203	4.47465e-67	1.20153e-65	22	54	22	B1	Liver (STARNET)	EpiXcan	0.999434	starnet_liv	0.999981
5023	ENSG00000117151	CTBS	-0.283311	-0.0161611	0.776938	0.085281	0.164723	3.92438e-22	2.84819e-21	21	102	27	B1	Liver (STARNET)	EpiXcan	0.999434	starnet_liv	0.999981
5024	ENSG00000105552	BCAT2	0.283299	0.0364427	0.776947	0.0431123	0.0682164	1.6572e-09	6.12453e-09	27	40	34	B1	Liver (STARNET)	EpiXcan	0.999434	starnet_liv	0.999981
5025	ENSG00000154889	MPPE1	0.283265	0.0174829	0.776974	0.0994127	0.161751	8.21252e-22	5.89254e-21	40	74	51	B1	Liver (STARNET)	EpiXcan	0.999434	starnet_liv	0.999981
5026	ENSG00000198959	TGM2	0.283163	0.0952693	0.777052	0.029031	0.0218625	0.000698553	0.00163065	28	47	28	B1	Liver (STARNET)	EpiXcan	0.999434	starnet_liv	0.999981
5027	ENSG00000014164	ZC3H3	-0.282747	-0.0125066	0.777371	0.552975	0.675665	2.47451e-151	3.56061e-149	23	41	25	B1	Liver (STARNET)	EpiXcan	0.999434	starnet_liv	0.999981
5028	ENSG00000162105	SHANK2	0.282472	0.0696202	0.777582	0.0133612	0.039587	5.31095e-06	1.52236e-05	5	9	5	B1	Liver (STARNET)	EpiXcan	0.999434	starnet_liv	0.999981
5029	ENSG00000171119	NRTN	-0.28243	-0.0603724	0.777614	0.0439999	0.101463	1.13579e-13	5.41821e-13	56	100	73	B1	Liver (STARNET)	EpiXcan	0.999434	starnet_liv	0.999981
5030	ENSG00000126460	PRRG2	0.282272	0.0401677	0.777735	0.0361972	0.181104	1.1001e-24	8.84222e-24	13	28	19	B1	Liver (STARNET)	EpiXcan	0.999434	starnet_liv	0.999981
5031	ENSG00000125821	DTD1	0.282207	0.0160973	0.777785	0.131555	0.322231	6.07307e-49	1.05923e-47	43	75	61	B1	Liver (STARNET)	EpiXcan	0.999434	starnet_liv	0.999981
5032	ENSG00000117519	CNN3	0.282169	0.0437927	0.777814	0.0721396	0.117516	9.10079e-16	4.88549e-15	33	50	34	B1	Liver (STARNET)	EpiXcan	0.999434	starnet_liv	0.999981
5033	ENSG00000197142	ACSL5	-0.282133	-0.0266181	0.777841	0.0200275	0.0360541	1.21625e-05	3.38394e-05	6	6	6	B1	Liver (STARNET)	EpiXcan	0.999434	starnet_liv	0.999981
5034	ENSG00000164904	ALDH7A1	0.281788	0.027907	0.778106	0.090495	0.195608	3.2779e-27	2.92405e-26	40	86	48	B1	Liver (STARNET)	EpiXcan	0.999434	starnet_liv	0.999981
5035	ENSG00000166783	MARF1	0.281642	0.0854065	0.778218	0.0109444	0.0311028	5.7281e-05	0.000148654	8	14	9	B1	Liver (STARNET)	EpiXcan	0.999434	starnet_liv	0.999981
5036	ENSG00000152359	POC5	-0.281622	-0.0519894	0.778233	0.0223643	0.0856891	6.90303e-12	2.96407e-11	21	33	27	B1	Liver (STARNET)	EpiXcan	0.999434	starnet_liv	0.999981
5037	ENSG00000184203	PPP1R2	0.281582	0.123346	0.778264	0.00613624	0.0249325	0.000249988	0.000607665	4	9	7	B1	Liver (STARNET)	EpiXcan	0.999434	starnet_liv	0.999981
5038	ENSG00000115758	ODC1	0.281542	0.0362582	0.778295	0.0225048	0.0248333	0.000348155	0.000835245	24	83	30	B1	Liver (STARNET)	EpiXcan	0.999434	starnet_liv	0.999981
5039	ENSG00000176435	CLEC14A	0.281416	0.0166748	0.778392	0.160184	0.186511	1.29613e-25	1.07845e-24	27	58	31	B1	Liver (STARNET)	EpiXcan	0.999434	starnet_liv	0.999981
5040	ENSG00000177150	FAM210A	-0.281217	-0.0171639	0.778544	0.215521	0.307925	7.8038e-46	1.23721e-44	31	48	35	B1	Liver (STARNET)	EpiXcan	0.999434	starnet_liv	0.999981
5041	ENSG00000205571	SMN2	-0.280929	-0.0305707	0.778765	0.15233	0.232877	2.05848e-32	2.21007e-31	25	109	31	B1	Liver (STARNET)	EpiXcan	0.999434	starnet_liv	0.999981
5042	ENSG00000035687	ADSS	0.280876	0.0866569	0.778806	0.0200188	0.0436067	1.90318e-06	5.63884e-06	15	26	18	B1	Liver (STARNET)	EpiXcan	0.999434	starnet_liv	0.999981
5043	ENSG00000119242	CCDC92	0.280863	0.0562429	0.778816	0.0160311	0.0813501	3.51449e-11	1.44577e-10	6	28	8	B1	Liver (STARNET)	EpiXcan	0.999434	starnet_liv	0.999981
5044	ENSG00000179344	HLA-DQB1	0.280784	0.0200504	0.778876	0.273252	0.787334	1.94898e-219	1.61254e-216	26	73	32	B1	Liver (STARNET)	EpiXcan	0.999434	starnet_liv	0.999981
5045	ENSG00000130023	ERMARD	0.280514	0.0784036	0.779083	0.0155819	0.0406059	3.248e-06	9.45614e-06	12	30	14	B1	Liver (STARNET)	EpiXcan	0.999434	starnet_liv	0.999981
5046	ENSG00000174327	SLC16A13	-0.280425	-0.112236	0.779151	0.00555819	0.040337	4.35878e-06	1.25876e-05	6	28	8	B1	Liver (STARNET)	EpiXcan	0.999434	starnet_liv	0.999981
5047	ENSG00000260855	AL591848.4	0.280269	0.0314923	0.779271	0.0612909	0.111745	5.05898e-15	2.61095e-14	48	82	59	B1	Liver (STARNET)	EpiXcan	0.999434	starnet_liv	0.999981
5048	ENSG00000133597	ADCK2	-0.279957	-0.121846	0.77951	0.0246972	0.0670775	2.70184e-09	9.83418e-09	19	154	26	B1	Liver (STARNET)	EpiXcan	0.999434	starnet_liv	0.999981
5049	ENSG00000205352	PRR13	-0.27981	-0.0143733	0.779623	0.0399917	0.0310416	6.04992e-05	0.000156638	37	42	42	B1	Liver (STARNET)	EpiXcan	0.999434	starnet_liv	0.999981
5050	ENSG00000178821	TMEM52	-0.279773	-0.0209118	0.779652	0.0466082	0.168706	2.75822e-23	2.10088e-22	20	46	31	B1	Liver (STARNET)	EpiXcan	0.999434	starnet_liv	0.999981
5051	ENSG00000153531	ADPRHL1	-0.279761	-0.0199645	0.779661	0.122392	0.197262	9.01012e-27	7.90431e-26	10	104	13	B1	Liver (STARNET)	EpiXcan	0.999434	starnet_liv	0.999981
5052	ENSG00000133067	LGR6	0.279561	0.0337519	0.779814	0.0566099	0.15125	2.63993e-20	1.77038e-19	46	86	58	B1	Liver (STARNET)	EpiXcan	0.999434	starnet_liv	0.999981
5053	ENSG00000240875	LINC00886	0.279178	0.0259778	0.780108	0.19389	0.328225	5.4848e-49	9.59151e-48	39	72	45	B1	Liver (STARNET)	EpiXcan	0.999434	starnet_liv	0.999981
5054	ENSG00000175220	ARHGAP1	0.279057	0.0276855	0.780201	0.113212	0.215133	5.64777e-31	5.76003e-30	21	33	26	B1	Liver (STARNET)	EpiXcan	0.999434	starnet_liv	0.999981
5055	ENSG00000163918	RFC4	-0.278422	-0.0180815	0.780689	0.0470714	0.0418807	3.02821e-06	8.84347e-06	26	45	32	B1	Liver (STARNET)	EpiXcan	0.999434	starnet_liv	0.999981
5056	ENSG00000115718	PROC	-0.278323	-0.028071	0.780764	0.0711875	0.134226	3.99156e-18	2.4073e-17	8	39	9	B1	Liver (STARNET)	EpiXcan	0.999434	starnet_liv	0.999981
5057	ENSG00000136932	TRMO	-0.278198	-0.0407717	0.780861	0.0447662	0.108813	1.16194e-14	5.87315e-14	6	19	9	B1	Liver (STARNET)	EpiXcan	0.999434	starnet_liv	0.999981
5058	ENSG00000178449	COX14	-0.278184	-0.0570377	0.780871	0.0724049	0.138751	1.39751e-18	8.58481e-18	29	46	37	B1	Liver (STARNET)	EpiXcan	0.999434	starnet_liv	0.999981
5059	ENSG00000198399	ITSN2	0.277989	-0.00343	0.781021	0.0124675	0.0369914	1.08729e-05	3.04176e-05	17	21	21	B1	Liver (STARNET)	EpiXcan	0.999434	starnet_liv	0.999981
5060	ENSG00000026025	VIM	-0.277938	-0.0230772	0.78106	0.105047	0.125505	4.1218e-17	2.36824e-16	29	54	30	B1	Liver (STARNET)	EpiXcan	0.999434	starnet_liv	0.999981
5061	ENSG00000004864	SLC25A13	0.277854	0.103596	0.781124	0.0300922	0.0155098	0.00456718	0.00987752	32	54	39	B1	Liver (STARNET)	EpiXcan	0.999434	starnet_liv	0.999981
5062	ENSG00000006125	AP2B1	0.277685	0.0602082	0.781254	0.0238047	0.139448	1.21026e-18	7.46571e-18	3	20	5	B1	Liver (STARNET)	EpiXcan	0.999434	starnet_liv	0.999981
5063	ENSG00000186448	ZNF197	0.27752	0.0225576	0.781381	0.112177	0.187658	1.54693e-25	1.2823e-24	23	40	23	B1	Liver (STARNET)	EpiXcan	0.999434	starnet_liv	0.999981
5064	ENSG00000164305	CASP3	-0.277379	-0.0510888	0.781489	0.0160291	0.0468771	7.23176e-07	2.2135e-06	12	27	17	B1	Liver (STARNET)	EpiXcan	0.999434	starnet_liv	0.999981
5065	ENSG00000124171	PARD6B	0.277344	0.0305695	0.781516	0.0316162	0.0598568	1.95102e-08	6.69628e-08	8	12	8	B1	Liver (STARNET)	EpiXcan	0.999434	starnet_liv	0.999981
5066	ENSG00000168275	COA6	0.277287	0.0244348	0.781559	0.177174	0.271123	2.10578e-39	2.79322e-38	28	46	33	B1	Liver (STARNET)	EpiXcan	0.999434	starnet_liv	0.999981
5067	ENSG00000189190	ZNF600	0.276944	0.0106712	0.781823	0.195526	0.329636	3.46687e-49	6.09488e-48	55	104	71	B1	Liver (STARNET)	EpiXcan	0.999434	starnet_liv	0.999981
5068	ENSG00000117586	TNFSF4	-0.276817	-0.0250716	0.78192	0.0739005	0.0839538	1.43441e-11	6.04353e-11	48	93	61	B1	Liver (STARNET)	EpiXcan	0.999434	starnet_liv	0.999981
5069	ENSG00000221843	C2orf16	0.276681	0.0312488	0.782025	0.113883	0.148705	4.28372e-20	2.82832e-19	17	28	21	B1	Liver (STARNET)	EpiXcan	0.999434	starnet_liv	0.999981
5070	ENSG00000149418	ST14	0.276603	0.069387	0.782085	0.0299667	0.222632	1.05023e-30	1.05405e-29	32	79	39	B1	Liver (STARNET)	EpiXcan	0.999434	starnet_liv	0.999981
5071	ENSG00000014123	UFL1	-0.276415	-0.0640733	0.78223	0.0152975	0.0353667	1.85785e-05	5.08249e-05	8	21	8	B1	Liver (STARNET)	EpiXcan	0.999434	starnet_liv	0.999981
5072	ENSG00000167699	GLOD4	-0.276119	-0.0232322	0.782457	0.137153	0.192398	2.16213e-26	1.86343e-25	35	93	42	B1	Liver (STARNET)	EpiXcan	0.999434	starnet_liv	0.999981
5073	ENSG00000146263	MMS22L	-0.276017	-0.0287567	0.782535	0.0728276	0.126312	6.26127e-17	3.55737e-16	6	15	7	B1	Liver (STARNET)	EpiXcan	0.999434	starnet_liv	0.999981
5074	ENSG00000115652	UXS1	0.275622	0.0641361	0.782838	0.0117617	0.0493883	3.44318e-07	1.08191e-06	7	34	9	B1	Liver (STARNET)	EpiXcan	0.999434	starnet_liv	0.999981
5075	ENSG00000269996	RP11-343N15.5	-0.275609	-0.0340247	0.782849	0.0697467	0.0913281	1.22622e-12	5.5157e-12	13	19	13	B1	Liver (STARNET)	EpiXcan	0.999434	starnet_liv	0.999981
5076	ENSG00000159479	MED8	0.275488	0.0552194	0.782941	0.0187353	0.0152302	0.0051814	0.0111495	23	45	26	B1	Liver (STARNET)	EpiXcan	0.999434	starnet_liv	0.999981
5077	ENSG00000104611	SH2D4A	-0.275453	-0.0933416	0.782968	0.00662866	0.0344751	2.02437e-05	5.51753e-05	2	10	4	B1	Liver (STARNET)	EpiXcan	0.999434	starnet_liv	0.999981
5078	ENSG00000100461	RBM23	-0.275427	-0.0332083	0.782988	0.0580506	0.088904	4.17397e-12	1.81342e-11	21	39	28	B1	Liver (STARNET)	EpiXcan	0.999434	starnet_liv	0.999981
5079	ENSG00000157036	EXOG	0.275319	0.0858753	0.783071	0.00514675	0.0239678	0.000441355	0.00104857	9	41	13	B1	Liver (STARNET)	EpiXcan	0.999434	starnet_liv	0.999981
5080	ENSG00000134884	ARGLU1	-0.275122	-0.0396135	0.783223	0.0345318	0.0781979	8.49937e-11	3.42094e-10	5	6	5	B1	Liver (STARNET)	EpiXcan	0.999434	starnet_liv	0.999981
5081	ENSG00000110719	TCIRG1	0.27511	0.0296867	0.783232	0.135191	0.185732	2.02862e-25	1.67216e-24	38	82	46	B1	Liver (STARNET)	EpiXcan	0.999434	starnet_liv	0.999981
5082	ENSG00000136250	AOAH	-0.274905	-0.0139181	0.783389	0.0428239	0.293364	2.20131e-42	3.17785e-41	41	82	56	B1	Liver (STARNET)	EpiXcan	0.999434	starnet_liv	0.999981
5083	ENSG00000142684	ZNF593	-0.274877	-0.023267	0.78341	0.0552608	0.209635	2.61844e-29	2.50817e-28	36	60	47	B1	Liver (STARNET)	EpiXcan	0.999434	starnet_liv	0.999981
5084	ENSG00000174718	KIAA1551	-0.274784	-0.0232753	0.783482	0.0702579	0.165599	1.91003e-22	1.40628e-21	27	61	38	B1	Liver (STARNET)	EpiXcan	0.999434	starnet_liv	0.999981
5085	ENSG00000203999	LINC01270	-0.274765	-0.042413	0.783497	0.0345276	0.0759324	1.04839e-10	4.18532e-10	29	63	39	B1	Liver (STARNET)	EpiXcan	0.999434	starnet_liv	0.999981
5086	ENSG00000115183	TANC1	-0.274056	-0.0372764	0.784042	0.0844949	0.102102	1.04449e-13	5.00069e-13	57	84	76	B1	Liver (STARNET)	EpiXcan	0.999434	starnet_liv	0.999981
5087	ENSG00000137819	PAQR5	-0.273753	-0.216941	0.784274	0.00956111	0.0244979	0.000349994	0.0008392	8	13	9	B1	Liver (STARNET)	EpiXcan	0.999434	starnet_liv	0.999981
5088	ENSG00000135535	CD164	-0.273592	-0.0833463	0.784398	0.00998127	0.103289	5.26624e-14	2.56492e-13	6	21	11	B1	Liver (STARNET)	EpiXcan	0.999434	starnet_liv	0.999981
5089	ENSG00000175489	LRRC25	-0.273563	-0.0535719	0.784421	0.020851	0.0222847	0.000717278	0.00167171	9	12	10	B1	Liver (STARNET)	EpiXcan	0.999434	starnet_liv	0.999981
5090	ENSG00000066855	MTFR1	-0.273557	-0.0352134	0.784425	0.0217238	0.0409027	3.16482e-06	9.23021e-06	11	23	12	B1	Liver (STARNET)	EpiXcan	0.999434	starnet_liv	0.999981
5091	ENSG00000167207	NOD2	-0.273552	-0.0135034	0.784429	0.213613	0.276722	1.79191e-39	2.37927e-38	27	32	31	B1	Liver (STARNET)	EpiXcan	0.999434	starnet_liv	0.999981
5092	ENSG00000129347	KRI1	0.273117	0.045011	0.784763	0.0339979	0.179776	6.4015e-25	5.19578e-24	8	24	10	B1	Liver (STARNET)	EpiXcan	0.999434	starnet_liv	0.999981
5093	ENSG00000134817	APLNR	0.272512	0.0743422	0.785228	0.0119102	0.0284361	0.000132832	0.000332344	13	17	16	B1	Liver (STARNET)	EpiXcan	0.999434	starnet_liv	0.999981
5094	ENSG00000066739	ATG2B	-0.272343	-0.0344093	0.785359	0.0248093	0.0795224	2.83947e-11	1.17539e-10	20	24	21	B1	Liver (STARNET)	EpiXcan	0.999434	starnet_liv	0.999981
5095	ENSG00000086619	ERO1B	-0.272238	-0.017184	0.785439	0.0957177	0.348014	2.70463e-52	5.1295e-51	35	65	46	B1	Liver (STARNET)	EpiXcan	0.999434	starnet_liv	0.999981
5096	ENSG00000225177	AL590617.2	0.27216	0.0224291	0.785499	0.117647	0.277523	8.29336e-40	1.11009e-38	31	41	37	B1	Liver (STARNET)	EpiXcan	0.999434	starnet_liv	0.999981
5097	ENSG00000127022	CANX	0.271888	0.0393944	0.785708	0.0348725	0.0845484	1.17428e-11	4.96808e-11	12	23	15	B1	Liver (STARNET)	EpiXcan	0.999434	starnet_liv	0.999981
5098	ENSG00000198721	ECI2	-0.271795	-0.0265107	0.78578	0.0611262	0.142547	4.0841e-19	2.56842e-18	21	41	26	B1	Liver (STARNET)	EpiXcan	0.999434	starnet_liv	0.999981
5099	ENSG00000130669	PAK4	-0.271755	-0.0493817	0.78581	0.0202312	0.0431321	1.86026e-06	5.51661e-06	21	29	22	B1	Liver (STARNET)	EpiXcan	0.999434	starnet_liv	0.999981
5100	ENSG00000205138	SDHAF1	-0.271663	-0.0648192	0.785881	0.0101757	0.0370168	1.16167e-05	3.24024e-05	4	7	6	B1	Liver (STARNET)	EpiXcan	0.999434	starnet_liv	0.999981
5101	ENSG00000151748	SAV1	0.271414	0.0684102	0.786072	0.0122593	0.146898	1.16935e-19	7.54009e-19	5	36	9	B1	Liver (STARNET)	EpiXcan	0.999434	starnet_liv	0.999981
5102	ENSG00000157870	FAM213B	0.271368	0.180726	0.786108	0.012466	0.0456487	8.31134e-07	2.53515e-06	9	10	10	B1	Liver (STARNET)	EpiXcan	0.999434	starnet_liv	0.999981
5103	ENSG00000106305	AIMP2	-0.271349	-0.0237157	0.786123	0.0635884	0.101129	7.17157e-14	3.4636e-13	15	25	18	B1	Liver (STARNET)	EpiXcan	0.999434	starnet_liv	0.999981
5104	ENSG00000187889	FYB2	-0.271272	-0.0285255	0.786182	0.0457189	0.0787778	6.69904e-11	2.71033e-10	37	67	48	B1	Liver (STARNET)	EpiXcan	0.999434	starnet_liv	0.999981
5105	ENSG00000140853	NLRC5	0.271128	0.083521	0.786293	0.013398	0.030669	6.97362e-05	0.000179256	15	30	17	B1	Liver (STARNET)	EpiXcan	0.999434	starnet_liv	0.999981
5106	ENSG00000177873	ZNF619	-0.271044	-0.0791111	0.786357	0.0227645	0.0524082	1.21954e-07	3.96177e-07	14	23	15	B1	Liver (STARNET)	EpiXcan	0.999434	starnet_liv	0.999981
5107	ENSG00000225765	LINC01831	-0.270872	-0.0180323	0.78649	0.166089	0.213704	6.31155e-30	6.15714e-29	31	52	41	B1	Liver (STARNET)	EpiXcan	0.999434	starnet_liv	0.999981
5108	ENSG00000183060	LYSMD4	0.270662	0.0163157	0.786651	0.295875	0.460633	4.09349e-78	1.42981e-76	13	32	16	B1	Liver (STARNET)	EpiXcan	0.999434	starnet_liv	0.999981
5109	ENSG00000163002	NUP35	-0.270458	-0.0194544	0.786808	0.107143	0.219667	1.90146e-30	1.89544e-29	32	62	40	B1	Liver (STARNET)	EpiXcan	0.999434	starnet_liv	0.999981
5110	ENSG00000170801	HTRA3	0.270282	0.0722301	0.786943	0.0109579	0.0114208	0.0152471	0.0311675	11	17	12	B1	Liver (STARNET)	EpiXcan	0.999434	starnet_liv	0.999981
5111	ENSG00000174606	ANGEL2	0.270193	0.0453166	0.787012	0.0400429	0.101343	6.54561e-14	3.16706e-13	6	14	8	B1	Liver (STARNET)	EpiXcan	0.999434	starnet_liv	0.999981
5112	ENSG00000137288	UQCC2	-0.269844	-0.0169163	0.78728	0.0547781	0.0699758	1.10473e-09	4.12537e-09	37	57	44	B1	Liver (STARNET)	EpiXcan	0.999434	starnet_liv	0.999981
5113	ENSG00000183250	LINC01547	-0.269747	-0.0186639	0.787355	0.0611876	0.053781	1.04679e-07	3.42157e-07	41	68	53	B1	Liver (STARNET)	EpiXcan	0.999434	starnet_liv	0.999981
5114	ENSG00000167840	ZNF232	-0.269108	-0.0405796	0.787846	0.0614249	0.092032	1.59982e-12	7.13076e-12	27	63	39	B1	Liver (STARNET)	EpiXcan	0.999434	starnet_liv	0.999981
5115	ENSG00000120675	DNAJC15	0.268711	0.0102749	0.788152	0.706282	0.807389	6.44745e-239	9.48348e-236	41	83	48	B1	Liver (STARNET)	EpiXcan	0.999434	starnet_liv	0.999981
5116	ENSG00000060069	CTDP1	0.268567	0.0352783	0.788263	0.0965555	0.20047	8.17376e-28	7.44695e-27	28	55	36	B1	Liver (STARNET)	EpiXcan	0.999434	starnet_liv	0.999981
5117	ENSG00000143106	PSMA5	-0.268466	-0.0152838	0.788341	0.234745	0.422695	2.45989e-68	6.74202e-67	39	83	50	B1	Liver (STARNET)	EpiXcan	0.999434	starnet_liv	0.999981
5118	ENSG00000150995	ITPR1	0.268394	0.0366125	0.788396	0.086755	0.124194	7.54626e-17	4.27643e-16	24	47	34	B1	Liver (STARNET)	EpiXcan	0.999434	starnet_liv	0.999981
5119	ENSG00000066697	MSANTD3	0.268323	0.190558	0.788451	0.00312798	0.0182731	0.00225666	0.0050191	7	12	10	B1	Liver (STARNET)	EpiXcan	0.999434	starnet_liv	0.999981
5120	ENSG00000185664	PMEL	0.267921	0.110336	0.78876	0.00800934	0.0245038	0.000380967	0.000910003	3	13	4	B1	Liver (STARNET)	EpiXcan	0.999434	starnet_liv	0.999981
5121	ENSG00000076258	FMO4	-0.267915	-0.0133304	0.788765	0.440798	0.601396	2.18818e-119	1.73456e-117	54	95	58	B1	Liver (STARNET)	EpiXcan	0.999434	starnet_liv	0.999981
5122	ENSG00000163939	PBRM1	0.267805	0.0373297	0.788849	0.0441219	0.0993087	1.10986e-13	5.30024e-13	24	45	32	B1	Liver (STARNET)	EpiXcan	0.999434	starnet_liv	0.999981
5123	ENSG00000109063	MYH3	0.267767	-0.0128882	0.788879	0.0117294	0.0408686	3.8092e-06	1.10366e-05	9	20	12	B1	Liver (STARNET)	EpiXcan	0.999434	starnet_liv	0.999981
5124	ENSG00000258366	RTEL1	0.267673	0.0339713	0.788951	0.0602493	0.111604	5.96831e-15	3.06829e-14	28	58	35	B1	Liver (STARNET)	EpiXcan	0.999434	starnet_liv	0.999981
5125	ENSG00000031691	CENPQ	-0.267598	-0.0186747	0.789009	0.148899	0.350901	2.55e-53	4.95695e-52	14	21	19	B1	Liver (STARNET)	EpiXcan	0.999434	starnet_liv	0.999981
5126	ENSG00000198805	PNP	-0.267594	-0.0447234	0.789012	0.0181997	0.0960419	4.40423e-13	2.02935e-12	8	19	10	B1	Liver (STARNET)	EpiXcan	0.999434	starnet_liv	0.999981
5127	ENSG00000130856	ZNF236	0.266942	0.085479	0.789514	0.021072	0.0361458	1.24329e-05	3.45625e-05	15	66	18	B1	Liver (STARNET)	EpiXcan	0.999434	starnet_liv	0.999981
5128	ENSG00000162415	ZSWIM5	0.26663	0.0285373	0.789754	0.0407241	0.0749393	2.49201e-10	9.7256e-10	12	26	13	B1	Liver (STARNET)	EpiXcan	0.999434	starnet_liv	0.999981
5129	ENSG00000088386	SLC15A1	-0.266193	-0.0999702	0.79009	0.018116	0.0416232	3.08527e-06	9.00018e-06	19	33	22	B1	Liver (STARNET)	EpiXcan	0.999434	starnet_liv	0.999981
5130	ENSG00000205531	NAP1L4	0.266161	0.0421652	0.790115	0.0204035	0.0306414	7.04793e-05	0.000181025	17	29	22	B1	Liver (STARNET)	EpiXcan	0.999434	starnet_liv	0.999981
5131	ENSG00000185864	NPIPB4	0.265804	0.0385954	0.79039	0.0539927	0.0489649	3.8037e-07	1.19123e-06	45	52	50	B1	Liver (STARNET)	EpiXcan	0.999434	starnet_liv	0.999981
5132	ENSG00000078549	ADCYAP1R1	-0.265782	-0.00918126	0.790407	0.635861	0.76826	7.15772e-205	3.26738e-202	9	13	9	B1	Liver (STARNET)	EpiXcan	0.999434	starnet_liv	0.999981
5133	ENSG00000135838	NPL	0.265677	0.0110468	0.790488	0.0337912	0.0596311	1.53636e-08	5.31442e-08	19	38	20	B1	Liver (STARNET)	EpiXcan	0.999434	starnet_liv	0.999981
5134	ENSG00000089177	KIF16B	0.265525	0.0129308	0.790605	0.47889	0.680408	4.26045e-153	6.33705e-151	29	38	35	B1	Liver (STARNET)	EpiXcan	0.999434	starnet_liv	0.999981
5135	ENSG00000269976	AC012065.3	0.26551	0.00936382	0.790617	0.0129396	0.0530106	6.99849e-08	2.32079e-07	9	26	11	B1	Liver (STARNET)	EpiXcan	0.999434	starnet_liv	0.999981
5136	ENSG00000164111	ANXA5	-0.26525	-0.019655	0.790817	0.4144	0.399395	1.3466e-63	3.33201e-62	173	264	207	B1	Liver (STARNET)	EpiXcan	0.999434	starnet_liv	0.999981
5137	ENSG00000066379	ZNRD1	0.265182	0.0182663	0.790869	0.106232	0.23977	1.04536e-34	1.20335e-33	23	96	29	B1	Liver (STARNET)	EpiXcan	0.999434	starnet_liv	0.999981
5138	ENSG00000077092	RARB	0.265159	0.0306578	0.790887	0.02464	0.0217719	0.000815083	0.00188869	15	30	22	B1	Liver (STARNET)	EpiXcan	0.999434	starnet_liv	0.999981
5139	ENSG00000171617	ENC1	-0.264973	-0.0461109	0.79103	0.0350259	0.0277839	0.000146219	0.000364391	39	68	42	B1	Liver (STARNET)	EpiXcan	0.999434	starnet_liv	0.999981
5140	ENSG00000175581	MRPL48	0.264829	0.0260735	0.791141	0.1084	0.195075	1.59095e-26	1.37924e-25	15	26	16	B1	Liver (STARNET)	EpiXcan	0.999434	starnet_liv	0.999981
5141	ENSG00000162817	C1orf115	0.264394	0.00626297	0.791476	0.102582	0.160879	1.07519e-21	7.65645e-21	19	37	21	B1	Liver (STARNET)	EpiXcan	0.999434	starnet_liv	0.999981
5142	ENSG00000157379	DHRS1	0.264372	0.0136144	0.791493	0.411348	0.580672	2.36005e-113	1.66183e-111	45	71	54	B1	Liver (STARNET)	EpiXcan	0.999434	starnet_liv	0.999981
5143	ENSG00000138767	CNOT6L	-0.264247	-0.0222964	0.791589	0.0412049	0.0573283	2.74688e-08	9.32869e-08	20	39	27	B1	Liver (STARNET)	EpiXcan	0.999434	starnet_liv	0.999981
5144	ENSG00000105223	PLD3	0.264232	-9.28109e-05	0.791601	0.0173527	0.0679471	1.69772e-09	6.26901e-09	23	34	29	B1	Liver (STARNET)	EpiXcan	0.999434	starnet_liv	0.999981
5145	ENSG00000089157	RPLP0	0.263751	0.0847965	0.791972	0.00753888	0.021893	0.000772261	0.00179318	11	18	11	B1	Liver (STARNET)	EpiXcan	0.999434	starnet_liv	0.999981
5146	ENSG00000239911	PRKAG2-AS1	-0.263622	-0.0531607	0.792071	0.0265759	0.139622	8.40114e-19	5.21154e-18	16	27	20	B1	Liver (STARNET)	EpiXcan	0.999434	starnet_liv	0.999981
5147	ENSG00000168883	USP39	0.263273	0.0776957	0.79234	0.00680265	0.0184529	0.00175969	0.00395496	2	8	2	B1	Liver (STARNET)	EpiXcan	0.999434	starnet_liv	0.999981
5148	ENSG00000016864	GLT8D1	-0.263239	-0.03893	0.792366	0.0244192	0.0540875	1.02352e-07	3.34964e-07	15	34	17	B1	Liver (STARNET)	EpiXcan	0.999434	starnet_liv	0.999981
5149	ENSG00000106804	C5	-0.263174	-0.0496551	0.792416	0.0253638	0.0469446	6.38291e-07	1.96231e-06	17	32	18	B1	Liver (STARNET)	EpiXcan	0.999434	starnet_liv	0.999981
5150	ENSG00000213639	PPP1CB	0.263116	0.0821478	0.792461	0.00851526	0.0756341	2.29184e-10	8.9682e-10	9	25	14	B1	Liver (STARNET)	EpiXcan	0.999434	starnet_liv	0.999981
5151	ENSG00000119392	GLE1	-0.262569	-0.0503408	0.792883	0.055872	0.0861477	1.08455e-11	4.60168e-11	19	34	21	B1	Liver (STARNET)	EpiXcan	0.999434	starnet_liv	0.999981
5152	ENSG00000111671	SPSB2	0.262503	0.0111745	0.792934	0.305812	0.38299	1.79926e-59	4.0439e-58	23	46	29	B1	Liver (STARNET)	EpiXcan	0.999434	starnet_liv	0.999981
5153	ENSG00000100092	SH3BP1	0.262109	0.0277229	0.793237	0.0422349	0.0898774	2.75869e-12	1.20926e-11	9	14	12	B1	Liver (STARNET)	EpiXcan	0.999434	starnet_liv	0.999981
5154	ENSG00000132478	UNK	0.26198	0.0981659	0.793337	0.00430832	0.0116055	0.01497	0.0306484	13	23	18	B1	Liver (STARNET)	EpiXcan	0.999434	starnet_liv	0.999981
5155	ENSG00000080293	SCTR	-0.261272	-0.00370951	0.793883	0.0348311	0.2251	2.25874e-31	2.33604e-30	43	60	53	B1	Liver (STARNET)	EpiXcan	0.999434	starnet_liv	0.999981
5156	ENSG00000170322	NFRKB	0.261145	0.0148461	0.79398	0.158806	0.28726	1.6121e-41	2.2607e-40	44	84	62	B1	Liver (STARNET)	EpiXcan	0.999434	starnet_liv	0.999981
5157	ENSG00000143199	ADCY10	0.261018	0.0266467	0.794079	0.0252102	0.150872	2.84319e-20	1.90284e-19	8	17	14	B1	Liver (STARNET)	EpiXcan	0.999434	starnet_liv	0.999981
5158	ENSG00000257017	HP	0.260979	0.0481471	0.794109	0.0447702	0.103252	4.5391e-14	2.21975e-13	18	32	20	B1	Liver (STARNET)	EpiXcan	0.999434	starnet_liv	0.999981
5159	ENSG00000153201	RANBP2	0.260967	0.0686373	0.794118	0.00963911	0.0323655	4.49162e-05	0.000118117	19	40	25	B1	Liver (STARNET)	EpiXcan	0.999434	starnet_liv	0.999981
5160	ENSG00000165948	IFI27L1	-0.260797	-0.0264018	0.794249	0.0593834	0.0712636	5.15862e-10	1.97255e-09	28	44	34	B1	Liver (STARNET)	EpiXcan	0.999434	starnet_liv	0.999981
5161	ENSG00000091157	WDR7	0.260781	0.0390249	0.794262	0.0285246	0.0495555	3.43121e-07	1.07866e-06	5	9	5	B1	Liver (STARNET)	EpiXcan	0.999434	starnet_liv	0.999981
5162	ENSG00000101104	PABPC1L	0.260695	0.0579781	0.794328	0.0358749	0.0466406	8.44149e-07	2.57366e-06	32	50	33	B1	Liver (STARNET)	EpiXcan	0.999434	starnet_liv	0.999981
5163	ENSG00000188783	PRELP	-0.260647	-0.0568975	0.794364	0.020814	0.0512537	1.69604e-07	5.45882e-07	7	71	7	B1	Liver (STARNET)	EpiXcan	0.999434	starnet_liv	0.999981
5164	ENSG00000175309	PHYKPL	-0.25964	-0.0241166	0.795141	0.0282348	0.0119667	0.01309	0.027	23	33	26	B1	Liver (STARNET)	EpiXcan	0.999434	starnet_liv	0.999981
5165	ENSG00000171723	GPHN	0.259582	0.0460948	0.795186	0.0667691	0.0723263	5.53267e-10	2.11192e-09	33	59	39	B1	Liver (STARNET)	EpiXcan	0.999434	starnet_liv	0.999981
5166	ENSG00000101363	MANBAL	-0.259383	-0.0295929	0.795339	0.0504645	0.117441	5.99709e-16	3.26169e-15	5	8	5	B1	Liver (STARNET)	EpiXcan	0.999434	starnet_liv	0.999981
5167	ENSG00000134070	IRAK2	-0.259256	-0.073488	0.795438	0.0440201	0.0634606	5.13478e-09	1.83813e-08	46	79	55	B1	Liver (STARNET)	EpiXcan	0.999434	starnet_liv	0.999981
5168	ENSG00000162618	ADGRL4	-0.259098	-0.01336	0.79556	0.0917544	0.173037	8.20975e-24	6.39674e-23	25	45	31	B1	Liver (STARNET)	EpiXcan	0.999434	starnet_liv	0.999981
5169	ENSG00000070770	CSNK2A2	-0.2589	-0.0338714	0.795713	0.0429349	0.0903243	2.96993e-12	1.30099e-11	14	18	17	B1	Liver (STARNET)	EpiXcan	0.999434	starnet_liv	0.999981
5170	ENSG00000169018	FEM1B	0.25874	0.00799031	0.795836	0.126553	0.132624	5.44307e-18	3.26782e-17	62	97	74	B1	Liver (STARNET)	EpiXcan	0.999434	starnet_liv	0.999981
5171	ENSG00000100154	TTC28	0.258366	-0.00757278	0.796125	0.0152578	0.019913	0.00129941	0.00295306	9	16	9	B1	Liver (STARNET)	EpiXcan	0.999434	starnet_liv	0.999981
5172	ENSG00000170049	KCNAB3	-0.258344	-0.0743825	0.796141	0.0118153	0.0329457	3.27645e-05	8.72358e-05	7	27	9	B1	Liver (STARNET)	EpiXcan	0.999434	starnet_liv	0.999981
5173	ENSG00000135407	AVIL	-0.258266	-0.0861985	0.796202	0.00790225	0.0149139	0.00585865	0.0125537	9	16	12	B1	Liver (STARNET)	EpiXcan	0.999434	starnet_liv	0.999981
5174	ENSG00000150048	CLEC1A	0.258143	0.0272259	0.796297	0.0661664	0.225526	1.08725e-31	1.14049e-30	20	37	29	B1	Liver (STARNET)	EpiXcan	0.999434	starnet_liv	0.999981
5175	ENSG00000228409	CCT6P1	0.258114	0.0251337	0.796319	0.0453227	0.109295	9.55669e-15	4.85649e-14	21	50	25	B1	Liver (STARNET)	EpiXcan	0.999434	starnet_liv	0.999981
5176	ENSG00000198815	FOXJ3	0.258079	0.0426373	0.796346	0.0316408	0.0602295	1.11281e-08	3.89101e-08	16	33	21	B1	Liver (STARNET)	EpiXcan	0.999434	starnet_liv	0.999981
5177	ENSG00000151090	THRB	-0.258036	-0.0788055	0.796379	0.0200096	0.024819	0.000322873	0.000777267	18	27	24	B1	Liver (STARNET)	EpiXcan	0.999434	starnet_liv	0.999981
5178	ENSG00000140374	ETFA	-0.257933	-0.0328216	0.796458	0.0522398	0.0697163	1.15802e-09	4.31827e-09	14	20	16	B1	Liver (STARNET)	EpiXcan	0.999434	starnet_liv	0.999981
5179	ENSG00000086232	EIF2AK1	-0.257855	-0.0308113	0.796519	0.0185363	0.0380977	7.85219e-06	2.21825e-05	28	47	42	B1	Liver (STARNET)	EpiXcan	0.999434	starnet_liv	0.999981
5180	ENSG00000198795	ZNF521	0.257587	0.02354	0.796726	0.0317499	0.0116665	0.0138015	0.0283659	28	45	36	B1	Liver (STARNET)	EpiXcan	0.999434	starnet_liv	0.999981
5181	ENSG00000157827	FMNL2	0.257411	0.0689409	0.796862	0.0388109	0.025042	0.000290267	0.000701324	44	65	56	B1	Liver (STARNET)	EpiXcan	0.999434	starnet_liv	0.999981
5182	ENSG00000163870	TPRA1	-0.257367	-0.110191	0.796895	0.00649032	0.108379	6.08658e-15	3.12788e-14	17	32	21	B1	Liver (STARNET)	EpiXcan	0.999434	starnet_liv	0.999981
5183	ENSG00000254999	BRK1	0.256968	0.0320871	0.797203	0.0108673	0.0527219	8.35956e-08	2.75626e-07	11	71	13	B1	Liver (STARNET)	EpiXcan	0.999434	starnet_liv	0.999981
5184	ENSG00000100280	AP1B1	-0.256803	-0.0117824	0.797331	0.260649	0.337592	2.3742e-52	4.52226e-51	31	80	36	B1	Liver (STARNET)	EpiXcan	0.999434	starnet_liv	0.999981
5185	ENSG00000170909	OSCAR	0.256651	0.0136986	0.797448	0.0590692	0.128541	7.04843e-18	4.20492e-17	27	42	37	B1	Liver (STARNET)	EpiXcan	0.999434	starnet_liv	0.999981
5186	ENSG00000188002	AC026412.1	0.25664	0.00981866	0.797456	0.400334	0.659263	3.48515e-145	4.08286e-143	12	25	15	B1	Liver (STARNET)	EpiXcan	0.999434	starnet_liv	0.999981
5187	ENSG00000124749	COL21A1	-0.256544	-0.00899749	0.797531	0.156461	0.209659	1.15461e-28	1.08556e-27	68	114	80	B1	Liver (STARNET)	EpiXcan	0.999434	starnet_liv	0.999981
5188	ENSG00000250056	LINC01018	0.256356	0.0119061	0.797676	0.103013	0.131614	8.59328e-18	5.10353e-17	34	50	35	B1	Liver (STARNET)	EpiXcan	0.999434	starnet_liv	0.999981
5189	ENSG00000189050	RNFT1	0.256184	0.00954161	0.797808	0.0563076	0.0824885	2.09993e-11	8.75832e-11	23	47	24	B1	Liver (STARNET)	EpiXcan	0.999434	starnet_liv	0.999981
5190	ENSG00000064703	DDX20	0.255932	0.0455686	0.798004	0.025602	0.0596622	1.39792e-08	4.85334e-08	8	9	8	B1	Liver (STARNET)	EpiXcan	0.999434	starnet_liv	0.999981
5191	ENSG00000150672	DLG2	0.255891	0.0196024	0.798035	0.0506727	0.0987891	1.96671e-13	9.26524e-13	30	44	35	B1	Liver (STARNET)	EpiXcan	0.999434	starnet_liv	0.999981
5192	ENSG00000103168	TAF1C	0.255756	0.0318441	0.798139	0.0883388	0.104571	4.17179e-14	2.04693e-13	27	52	36	B1	Liver (STARNET)	EpiXcan	0.999434	starnet_liv	0.999981
5193	ENSG00000183735	TBK1	0.255592	0.0705574	0.798266	0.00452805	0.0251859	0.000302735	0.000730382	8	13	11	B1	Liver (STARNET)	EpiXcan	0.999434	starnet_liv	0.999981
5194	ENSG00000156873	PHKG2	0.255199	0.0345389	0.798569	0.06918	0.114201	1.41029e-15	7.51286e-15	5	30	5	B1	Liver (STARNET)	EpiXcan	0.999434	starnet_liv	0.999981
5195	ENSG00000104884	ERCC2	0.254888	0.0914716	0.79881	0.0071339	0.0149715	0.00560312	0.0120237	7	25	10	B1	Liver (STARNET)	EpiXcan	0.999434	starnet_liv	0.999981
5196	ENSG00000244482	LILRA6	0.254865	0.0907994	0.798827	0.0247878	0.252848	7.36996e-36	8.82928e-35	29	65	41	B1	Liver (STARNET)	EpiXcan	0.999434	starnet_liv	0.999981
5197	ENSG00000118849	RARRES1	-0.254826	-0.0262305	0.798857	0.0671317	0.0896735	4.00411e-12	1.74077e-11	25	43	28	B1	Liver (STARNET)	EpiXcan	0.999434	starnet_liv	0.999981
5198	ENSG00000183722	LHFPL6	-0.25461	-0.0269827	0.799025	0.0224367	0.0354536	1.71192e-05	4.69978e-05	28	46	34	B1	Liver (STARNET)	EpiXcan	0.999434	starnet_liv	0.999981
5199	ENSG00000026950	BTN3A1	-0.25457	-0.0176713	0.799056	0.180499	0.278063	8.13957e-40	1.0906e-38	36	66	43	B1	Liver (STARNET)	EpiXcan	0.999434	starnet_liv	0.999981
5200	ENSG00000197965	MPZL1	-0.25437	-0.0454849	0.79921	0.0111589	0.0353382	1.73748e-05	4.76305e-05	22	49	25	B1	Liver (STARNET)	EpiXcan	0.999434	starnet_liv	0.999981
5201	ENSG00000123983	ACSL3	0.254268	0.105382	0.799288	0.00831295	0.0187433	0.00187067	0.00419302	7	30	8	B1	Liver (STARNET)	EpiXcan	0.999434	starnet_liv	0.999981
5202	ENSG00000166887	VPS39	-0.253008	-0.0326488	0.800262	0.0826569	0.14186	4.10776e-19	2.58085e-18	7	9	8	B1	Liver (STARNET)	EpiXcan	0.999434	starnet_liv	0.999981
5203	ENSG00000183666	GUSBP1	-0.252864	-0.0275452	0.800373	0.264657	0.288507	7.3351e-42	1.03853e-40	55	194	70	B1	Liver (STARNET)	EpiXcan	0.999434	starnet_liv	0.999981
5204	ENSG00000110031	LPXN	-0.252854	-0.0277779	0.800381	0.089979	0.166214	3.03567e-23	2.3069e-22	25	65	30	B1	Liver (STARNET)	EpiXcan	0.999434	starnet_liv	0.999981
5205	ENSG00000164879	CA3	0.252818	0.0213722	0.800409	0.0956662	0.144975	1.41333e-19	9.08235e-19	17	35	23	B1	Liver (STARNET)	EpiXcan	0.999434	starnet_liv	0.999981
5206	ENSG00000265496	AC100778.4	-0.252693	-0.0198543	0.800506	0.111974	0.166716	8.00318e-23	5.98228e-22	16	59	17	B1	Liver (STARNET)	EpiXcan	0.999434	starnet_liv	0.999981
5207	ENSG00000118777	ABCG2	0.252674	0.0323821	0.80052	0.0860141	0.17311	2.37672e-23	1.81867e-22	19	41	25	B1	Liver (STARNET)	EpiXcan	0.999434	starnet_liv	0.999981
5208	ENSG00000140575	IQGAP1	0.252493	0.0219908	0.80066	0.117053	0.216699	2.70018e-30	2.66555e-29	31	59	35	B1	Liver (STARNET)	EpiXcan	0.999434	starnet_liv	0.999981
5209	ENSG00000115129	TP53I3	0.252108	0.00885692	0.800957	0.172687	0.272758	5.54285e-40	7.47974e-39	15	18	15	B1	Liver (STARNET)	EpiXcan	0.999434	starnet_liv	0.999981
5210	ENSG00000105778	AVL9	-0.252096	-0.135489	0.800967	0.00515525	0.0193689	0.00162845	0.00367059	4	15	8	B1	Liver (STARNET)	EpiXcan	0.999434	starnet_liv	0.999981
5211	ENSG00000134538	SLCO1B1	0.251706	0.048872	0.801268	0.0500312	0.0538735	1.04179e-07	3.40608e-07	87	136	101	B1	Liver (STARNET)	EpiXcan	0.999434	starnet_liv	0.999981
5212	ENSG00000237125	HAND2-AS1	0.251031	0.0178697	0.80179	0.127773	0.19241	2.35703e-26	2.02744e-25	17	52	22	B1	Liver (STARNET)	EpiXcan	0.999434	starnet_liv	0.999981
5213	ENSG00000102710	SUPT20H	-0.250983	-0.219517	0.801827	0.00117095	0.0216019	0.000720405	0.00167841	3	49	6	B1	Liver (STARNET)	EpiXcan	0.999434	starnet_liv	0.999981
5214	ENSG00000124357	NAGK	0.250802	0.0203236	0.801967	0.0990929	0.209699	3.33496e-29	3.183e-28	8	9	9	B1	Liver (STARNET)	EpiXcan	0.999434	starnet_liv	0.999981
5215	ENSG00000068650	ATP11A	-0.250801	-0.0337998	0.801968	0.0330423	0.199471	3.99562e-27	3.54518e-26	8	24	11	B1	Liver (STARNET)	EpiXcan	0.999434	starnet_liv	0.999981
5216	ENSG00000163900	TMEM41A	0.250356	0.0515772	0.802312	0.025346	0.0655191	1.99685e-09	7.33472e-09	28	40	36	B1	Liver (STARNET)	EpiXcan	0.999434	starnet_liv	0.999981
5217	ENSG00000085265	FCN1	0.250097	0.0670729	0.802513	0.0359989	0.0530667	9.81441e-08	3.21751e-07	62	84	75	B1	Liver (STARNET)	EpiXcan	0.999434	starnet_liv	0.999981
5218	ENSG00000183091	NEB	-0.249944	-0.0118291	0.802631	0.151029	0.232227	3.14838e-32	3.36115e-31	48	118	62	B1	Liver (STARNET)	EpiXcan	0.999434	starnet_liv	0.999981
5219	ENSG00000168273	SMIM4	-0.249878	-0.0415288	0.802682	0.0120382	0.0333863	3.28946e-05	8.75647e-05	5	5	5	B1	Liver (STARNET)	EpiXcan	0.999434	starnet_liv	0.999981
5220	ENSG00000237651	C2orf74	-0.249405	-0.0107318	0.803047	0.446889	0.7695	6.69521e-206	3.1654e-203	35	52	44	B1	Liver (STARNET)	EpiXcan	0.999434	starnet_liv	0.999981
5221	ENSG00000164896	FASTK	0.248946	0.0869727	0.803402	0.00463762	0.034387	2.20922e-05	5.99788e-05	10	28	15	B1	Liver (STARNET)	EpiXcan	0.999434	starnet_liv	0.999981
5222	ENSG00000165672	PRDX3	0.248938	0.0218256	0.803408	0.0378555	0.0598068	2.12555e-08	7.27644e-08	23	38	28	B1	Liver (STARNET)	EpiXcan	0.999434	starnet_liv	0.999981
5223	ENSG00000196792	STRN3	0.248857	0.0360969	0.803471	0.0683779	0.13972	4.00953e-19	2.52393e-18	27	65	35	B1	Liver (STARNET)	EpiXcan	0.999434	starnet_liv	0.999981
5224	ENSG00000125247	TMTC4	0.248782	0.00909859	0.80353	0.0905713	0.112514	4.43148e-15	2.29515e-14	68	94	77	B1	Liver (STARNET)	EpiXcan	0.999434	starnet_liv	0.999981
5225	ENSG00000038945	MSR1	0.248556	0.0944502	0.803704	0.0185443	0.0484993	4.65725e-07	1.44725e-06	14	27	16	B1	Liver (STARNET)	EpiXcan	0.999434	starnet_liv	0.999981
5226	ENSG00000152763	WDR78	-0.24849	-0.0415583	0.803755	0.0155626	0.0324515	4.00657e-05	0.000105768	26	34	31	B1	Liver (STARNET)	EpiXcan	0.999434	starnet_liv	0.999981
5227	ENSG00000048471	SNX29	0.2482	-0.0408056	0.80398	0.0463047	0.0383299	8.41196e-06	2.37183e-05	45	82	54	B1	Liver (STARNET)	EpiXcan	0.999434	starnet_liv	0.999981
5228	ENSG00000058729	RIOK2	0.247734	0.143477	0.80434	0.006865	0.0638045	5.19684e-09	1.85862e-08	8	19	10	B1	Liver (STARNET)	EpiXcan	0.999434	starnet_liv	0.999981
5229	ENSG00000161542	PRPSAP1	-0.247442	-0.0310327	0.804566	0.00789672	0.0458157	1.0197e-06	3.08966e-06	14	35	20	B1	Liver (STARNET)	EpiXcan	0.999434	starnet_liv	0.999981
5230	ENSG00000124155	PIGT	-0.247422	-0.0214331	0.804581	0.0255652	0.0501185	3.13412e-07	9.89493e-07	8	12	10	B1	Liver (STARNET)	EpiXcan	0.999434	starnet_liv	0.999981
5231	ENSG00000131591	C1orf159	-0.24727	-0.0613805	0.8047	0.0138559	0.0389878	6.76343e-06	1.92258e-05	7	13	10	B1	Liver (STARNET)	EpiXcan	0.999434	starnet_liv	0.999981
5232	ENSG00000179163	FUCA1	0.247225	0.024487	0.804734	0.0407875	0.188398	1.44288e-25	1.1983e-24	12	36	18	B1	Liver (STARNET)	EpiXcan	0.999434	starnet_liv	0.999981
5233	ENSG00000205364	MT1M	-0.247136	-0.112187	0.804803	0.00584354	0.0370634	8.33379e-06	2.35154e-05	5	14	8	B1	Liver (STARNET)	EpiXcan	0.999434	starnet_liv	0.999981
5234	ENSG00000187068	C3orf70	0.246516	0.0291121	0.805283	0.0676212	0.0587348	2.53583e-08	8.63187e-08	28	58	34	B1	Liver (STARNET)	EpiXcan	0.999434	starnet_liv	0.999981
5235	ENSG00000212978	AC016747.1	0.246385	0.0192613	0.805384	0.0611099	0.124997	5.41114e-17	3.08761e-16	11	21	14	B1	Liver (STARNET)	EpiXcan	0.999434	starnet_liv	0.999981
5236	ENSG00000100106	TRIOBP	0.246147	0.0654817	0.805569	0.0103082	0.0600004	1.25309e-08	4.36652e-08	19	56	22	B1	Liver (STARNET)	EpiXcan	0.999434	starnet_liv	0.999981
5237	ENSG00000158711	ELK4	-0.245924	-0.0977736	0.805741	0.00118265	0.0137228	0.00801854	0.0169351	3	20	5	B1	Liver (STARNET)	EpiXcan	0.999434	starnet_liv	0.999981
5238	ENSG00000198464	ZNF480	-0.245865	-0.0767395	0.805787	0.00348753	0.0156744	0.00464903	0.0100463	7	17	10	B1	Liver (STARNET)	EpiXcan	0.999434	starnet_liv	0.999981
5239	ENSG00000114200	BCHE	0.245849	0.0215665	0.805799	0.0840026	0.139466	7.94821e-19	4.93751e-18	22	45	28	B1	Liver (STARNET)	EpiXcan	0.999434	starnet_liv	0.999981
5240	ENSG00000155629	PIK3AP1	-0.245803	-0.0366425	0.805835	0.0247096	0.0489096	3.29622e-07	1.03844e-06	9	13	11	B1	Liver (STARNET)	EpiXcan	0.999434	starnet_liv	0.999981
5241	ENSG00000141232	TOB1	-0.245771	-0.291637	0.805859	0.00168885	0.0160158	0.00377562	0.00822879	2	5	3	B1	Liver (STARNET)	EpiXcan	0.999434	starnet_liv	0.999981
5242	ENSG00000241644	INMT	-0.245637	0.00579939	0.805963	0.0976721	0.243773	1.17282e-34	1.34773e-33	23	38	32	B1	Liver (STARNET)	EpiXcan	0.999434	starnet_liv	0.999981
5243	ENSG00000138814	PPP3CA	0.245341	-0.0194713	0.806192	0.0101913	0.0481279	4.91533e-07	1.52387e-06	31	42	36	B1	Liver (STARNET)	EpiXcan	0.999434	starnet_liv	0.999981
5244	ENSG00000061987	MON2	0.24527	0.00301125	0.806247	0.100378	0.180867	1.36347e-24	1.09193e-23	28	71	33	B1	Liver (STARNET)	EpiXcan	0.999434	starnet_liv	0.999981
5245	ENSG00000164695	CHMP4C	0.245195	0.0149211	0.806305	0.262023	0.373682	4.43651e-60	1.00566e-58	15	19	16	B1	Liver (STARNET)	EpiXcan	0.999434	starnet_liv	0.999981
5246	ENSG00000141338	ABCA8	0.244877	0.0148263	0.806551	0.0420139	0.0364883	1.14553e-05	3.19657e-05	23	52	28	B1	Liver (STARNET)	EpiXcan	0.999434	starnet_liv	0.999981
5247	ENSG00000112877	CEP72	0.244637	0.0408222	0.806738	0.0318444	0.0571441	4.32274e-08	1.45203e-07	33	50	37	B1	Liver (STARNET)	EpiXcan	0.999434	starnet_liv	0.999981
5248	ENSG00000077616	NAALAD2	-0.244425	-0.00118077	0.806902	0.139112	0.135226	4.08445e-18	2.46108e-17	59	128	71	B1	Liver (STARNET)	EpiXcan	0.999434	starnet_liv	0.999981
5249	ENSG00000144724	PTPRG	0.244371	0.0586101	0.806943	0.0328563	0.036739	1.19824e-05	3.33593e-05	27	60	41	B1	Liver (STARNET)	EpiXcan	0.999434	starnet_liv	0.999981
5250	ENSG00000115145	STAM2	-0.244139	-0.0495896	0.807123	0.00779159	0.0284133	0.00012817	0.000321346	18	45	20	B1	Liver (STARNET)	EpiXcan	0.999434	starnet_liv	0.999981
5251	ENSG00000215252	GOLGA8B	0.243696	0.0220406	0.807466	0.217024	0.267175	1.19883e-38	1.54982e-37	80	204	97	B1	Liver (STARNET)	EpiXcan	0.999434	starnet_liv	0.999981
5252	ENSG00000227051	C14orf132	-0.243646	-0.07053	0.807505	0.0444217	0.0853857	1.29871e-11	5.484e-11	30	74	35	B1	Liver (STARNET)	EpiXcan	0.999434	starnet_liv	0.999981
5253	ENSG00000128791	TWSG1	0.243639	0.0307156	0.80751	0.0365894	0.116011	4.4138e-16	2.42246e-15	16	36	18	B1	Liver (STARNET)	EpiXcan	0.999434	starnet_liv	0.999981
5254	ENSG00000143549	TPM3	-0.242659	0.0547343	0.80827	0.00226777	0.0156641	0.00473695	0.010228	5	23	7	B1	Liver (STARNET)	EpiXcan	0.999434	starnet_liv	0.999981
5255	ENSG00000122756	CNTFR	-0.242628	-0.170996	0.808294	0.02363	0.0167608	0.00318232	0.00697939	25	44	28	B1	Liver (STARNET)	EpiXcan	0.999434	starnet_liv	0.999981
5256	ENSG00000139970	RTN1	-0.242475	-0.0766135	0.808412	0.0139119	0.0437607	1.81633e-06	5.39116e-06	8	26	9	B1	Liver (STARNET)	EpiXcan	0.999434	starnet_liv	0.999981
5257	ENSG00000126246	IGFLR1	-0.242403	-0.0289651	0.808468	0.0405658	0.0716282	6.91741e-10	2.62161e-09	13	18	15	B1	Liver (STARNET)	EpiXcan	0.999434	starnet_liv	0.999981
5258	ENSG00000158691	ZSCAN12	0.242122	0.0423305	0.808685	0.0204043	0.0378099	9.12354e-06	2.567e-05	10	14	11	B1	Liver (STARNET)	EpiXcan	0.999434	starnet_liv	0.999981
5259	ENSG00000117868	ESYT2	0.241439	0.0745535	0.809215	0.00605871	0.0152013	0.00531855	0.0114353	15	31	19	B1	Liver (STARNET)	EpiXcan	0.999434	starnet_liv	0.999981
5260	ENSG00000115750	TAF1B	-0.241409	-0.007681	0.809238	0.102405	0.486321	1.17408e-84	4.68147e-83	28	56	34	B1	Liver (STARNET)	EpiXcan	0.999434	starnet_liv	0.999981
5261	ENSG00000161513	FDXR	0.241176	0.0142204	0.809419	0.0225586	0.0115288	0.0150539	0.0308107	27	94	31	B1	Liver (STARNET)	EpiXcan	0.999434	starnet_liv	0.999981
5262	ENSG00000124535	WRNIP1	-0.240961	-0.087386	0.809586	0.028517	0.0315566	4.76308e-05	0.000124711	40	67	49	B1	Liver (STARNET)	EpiXcan	0.999434	starnet_liv	0.999981
5263	ENSG00000204257	HLA-DMA	-0.240831	-0.0210773	0.809686	0.0850057	0.197316	1.50485e-27	1.35703e-26	10	23	13	B1	Liver (STARNET)	EpiXcan	0.999434	starnet_liv	0.999981
5264	ENSG00000117525	F3	0.240734	0.065965	0.809762	0.0381155	0.0533411	1.20505e-07	3.91568e-07	23	32	26	B1	Liver (STARNET)	EpiXcan	0.999434	starnet_liv	0.999981
5265	ENSG00000152382	TADA1	0.240667	0.0503536	0.809813	0.0478892	0.0683192	1.69175e-09	6.25044e-09	22	33	29	B1	Liver (STARNET)	EpiXcan	0.999434	starnet_liv	0.999981
5266	ENSG00000054219	LY75	0.240647	0.0209292	0.809829	0.178786	0.231445	4.3667e-32	4.65055e-31	31	38	35	B1	Liver (STARNET)	EpiXcan	0.999434	starnet_liv	0.999981
5267	ENSG00000184232	OAF	0.24024	0.0149995	0.810144	0.0786965	0.0949005	6.26354e-13	2.86216e-12	30	43	38	B1	Liver (STARNET)	EpiXcan	0.999434	starnet_liv	0.999981
5268	ENSG00000162909	CAPN2	0.24011	0.0141708	0.810245	0.135864	0.192705	3.22183e-26	2.75165e-25	41	81	47	B1	Liver (STARNET)	EpiXcan	0.999434	starnet_liv	0.999981
5269	ENSG00000141543	EIF4A3	-0.240104	-0.0658889	0.810249	0.0127357	0.0297633	8.41081e-05	0.000214491	4	10	5	B1	Liver (STARNET)	EpiXcan	0.999434	starnet_liv	0.999981
5270	ENSG00000125912	NCLN	-0.239838	-0.0642865	0.810456	0.0217244	0.0862029	6.23439e-12	2.68393e-11	5	33	8	B1	Liver (STARNET)	EpiXcan	0.999434	starnet_liv	0.999981
5271	ENSG00000054277	OPN3	-0.239837	-0.0353278	0.810456	0.0343487	0.118247	5.87099e-16	3.19573e-15	6	12	9	B1	Liver (STARNET)	EpiXcan	0.999434	starnet_liv	0.999981
5272	ENSG00000127463	EMC1	-0.239759	-0.0194477	0.810517	0.125542	0.315654	2.67171e-46	4.31318e-45	41	89	53	B1	Liver (STARNET)	EpiXcan	0.999434	starnet_liv	0.999981
5273	ENSG00000168546	GFRA2	-0.239603	-0.0172097	0.810638	0.0308935	0.0429928	2.23877e-06	6.6021e-06	15	35	21	B1	Liver (STARNET)	EpiXcan	0.999434	starnet_liv	0.999981
5274	ENSG00000162736	NCSTN	0.239455	0.0408226	0.810753	0.0171731	0.0364697	1.1779e-05	3.28274e-05	15	63	15	B1	Liver (STARNET)	EpiXcan	0.999434	starnet_liv	0.999981
5275	ENSG00000033030	ZCCHC8	0.239087	0.0871054	0.811038	0.00781324	0.0140638	0.00702373	0.0149342	9	27	10	B1	Liver (STARNET)	EpiXcan	0.999434	starnet_liv	0.999981
5276	ENSG00000131876	SNRPA1	0.238899	0.249401	0.811184	0.000869836	0.030024	8.29576e-05	0.000211761	4	13	8	B1	Liver (STARNET)	EpiXcan	0.999434	starnet_liv	0.999981
5277	ENSG00000111490	TBC1D30	0.238382	0.0393395	0.811585	0.0262844	0.01972	0.00137719	0.00312326	14	17	15	B1	Liver (STARNET)	EpiXcan	0.999434	starnet_liv	0.999981
5278	ENSG00000164171	ITGA2	0.238203	0.0126068	0.811724	0.0845632	0.150107	3.391e-20	2.25691e-19	58	79	73	B1	Liver (STARNET)	EpiXcan	0.999434	starnet_liv	0.999981
5279	ENSG00000143126	CELSR2	0.237785	0.0178008	0.812048	0.498214	0.673481	3.50436e-150	4.78255e-148	44	52	48	B1	Liver (STARNET)	EpiXcan	0.999434	starnet_liv	0.999981
5280	ENSG00000178922	HYI	-0.237528	-0.0374744	0.812247	0.0267863	0.0589537	2.18572e-08	7.47857e-08	8	18	12	B1	Liver (STARNET)	EpiXcan	0.999434	starnet_liv	0.999981
5281	ENSG00000136319	TTC5	-0.237404	-0.026821	0.812343	0.0706317	0.0240645	0.00042523	0.00101154	58	91	69	B1	Liver (STARNET)	EpiXcan	0.999434	starnet_liv	0.999981
5282	ENSG00000187607	ZNF286A	-0.237026	-0.00847629	0.812637	0.00776886	0.0118948	0.0129053	0.0266396	10	13	11	B1	Liver (STARNET)	EpiXcan	0.999434	starnet_liv	0.999981
5283	ENSG00000135960	EDAR	0.237016	0.0643815	0.812644	0.0130078	0.0169568	0.0032068	0.0070319	11	25	12	B1	Liver (STARNET)	EpiXcan	0.999434	starnet_liv	0.999981
5284	ENSG00000137720	C11orf1	0.23694	0.0301129	0.812703	0.0509762	0.0879297	4.99334e-12	2.15949e-11	34	49	39	B1	Liver (STARNET)	EpiXcan	0.999434	starnet_liv	0.999981
5285	ENSG00000182718	ANXA2	-0.236814	-0.053096	0.812801	0.0234052	0.0154842	0.00468326	0.0101154	24	48	30	B1	Liver (STARNET)	EpiXcan	0.999434	starnet_liv	0.999981
5286	ENSG00000115946	PNO1	-0.236756	-0.0385474	0.812846	0.0161617	0.0431302	2.1438e-06	6.33333e-06	4	26	5	B1	Liver (STARNET)	EpiXcan	0.999434	starnet_liv	0.999981
5287	ENSG00000230870	FBXW11P1	0.236102	0.00640515	0.813353	0.0535204	0.0652373	2.74007e-09	9.96512e-09	49	68	59	B1	Liver (STARNET)	EpiXcan	0.999434	starnet_liv	0.999981
5288	ENSG00000118785	SPP1	0.235658	0.02075	0.813698	0.118512	0.18831	3.73539e-26	3.17592e-25	31	49	41	B1	Liver (STARNET)	EpiXcan	0.999434	starnet_liv	0.999981
5289	ENSG00000197566	ZNF624	-0.235523	-0.079761	0.813803	0.00875154	0.0234214	0.000471634	0.0011163	8	18	9	B1	Liver (STARNET)	EpiXcan	0.999434	starnet_liv	0.999981
5290	ENSG00000116194	ANGPTL1	0.235512	0.0252882	0.813811	0.0902609	0.17003	3.23859e-23	2.45828e-22	22	37	26	B1	Liver (STARNET)	EpiXcan	0.999434	starnet_liv	0.999981
5291	ENSG00000151498	ACAD8	-0.235489	-0.0698839	0.813829	0.0127286	0.0689159	9.29292e-10	3.48992e-09	15	28	18	B1	Liver (STARNET)	EpiXcan	0.999434	starnet_liv	0.999981
5292	ENSG00000256043	CTSO	-0.235466	-0.0942567	0.813847	0.022668	0.0248205	0.000309024	0.000745148	16	23	18	B1	Liver (STARNET)	EpiXcan	0.999434	starnet_liv	0.999981
5293	ENSG00000229413	AC018638.1	0.235291	0.0165745	0.813983	0.14318	0.258077	2.1021e-36	2.57187e-35	8	16	9	B1	Liver (STARNET)	EpiXcan	0.999434	starnet_liv	0.999981
5294	ENSG00000171428	NAT1	0.234904	0.0240024	0.814283	0.0187175	0.0205811	0.00115495	0.00263608	28	47	34	B1	Liver (STARNET)	EpiXcan	0.999434	starnet_liv	0.999981
5295	ENSG00000126804	ZBTB1	-0.234649	-0.0374494	0.814481	0.0257729	0.0263494	0.000218953	0.000535173	22	25	25	B1	Liver (STARNET)	EpiXcan	0.999434	starnet_liv	0.999981
5296	ENSG00000226124	FTCDNL1	-0.234094	-0.0261373	0.814912	0.249802	0.433189	1.65712e-71	4.96312e-70	34	67	42	B1	Liver (STARNET)	EpiXcan	0.999434	starnet_liv	0.999981
5297	ENSG00000146282	RARS2	-0.233985	-0.0921645	0.814996	0.0158637	0.0120589	0.0130994	0.027015	21	47	25	B1	Liver (STARNET)	EpiXcan	0.999434	starnet_liv	0.999981
5298	ENSG00000135744	AGT	-0.233658	-0.0373562	0.815251	0.0188266	0.0202282	0.00123787	0.00281804	34	63	43	B1	Liver (STARNET)	EpiXcan	0.999434	starnet_liv	0.999981
5299	ENSG00000156381	ANKRD9	0.233434	0.0649578	0.815425	0.0212617	0.0427304	1.96201e-06	5.80661e-06	9	12	9	B1	Liver (STARNET)	EpiXcan	0.999434	starnet_liv	0.999981
5300	ENSG00000106003	LFNG	-0.233401	0.033547	0.81545	0.00999607	0.0223306	0.00070889	0.00165333	13	34	25	B1	Liver (STARNET)	EpiXcan	0.999434	starnet_liv	0.999981
5301	ENSG00000198856	OSTC	-0.233132	-0.156235	0.815659	0.00503512	0.013136	0.00917415	0.0192651	12	25	16	B1	Liver (STARNET)	EpiXcan	0.999434	starnet_liv	0.999981
5302	ENSG00000183155	RABIF	-0.233099	-0.153575	0.815685	0.00303721	0.0227565	0.000604448	0.00141949	6	18	10	B1	Liver (STARNET)	EpiXcan	0.999434	starnet_liv	0.999981
5303	ENSG00000203485	INF2	-0.233055	-0.0368523	0.815719	0.0463028	0.16378	3.27388e-22	2.38786e-21	16	47	22	B1	Liver (STARNET)	EpiXcan	0.999434	starnet_liv	0.999981
5304	ENSG00000163093	BBS5	0.233005	0.106482	0.815758	0.0159465	0.0661403	3.30481e-09	1.19664e-08	10	32	13	B1	Liver (STARNET)	EpiXcan	0.999434	starnet_liv	0.999981
5305	ENSG00000147573	TRIM55	0.232874	0.0175009	0.81586	0.109042	0.0724518	4.37204e-10	1.68296e-09	40	64	47	B1	Liver (STARNET)	EpiXcan	0.999434	starnet_liv	0.999981
5306	ENSG00000100380	ST13	-0.232453	-0.0182076	0.816186	0.248016	0.342987	1.93194e-53	3.7777e-52	17	35	18	B1	Liver (STARNET)	EpiXcan	0.999434	starnet_liv	0.999981
5307	ENSG00000124713	GNMT	-0.232089	-0.0183167	0.816469	0.191722	0.399513	4.67103e-63	1.13251e-61	37	66	47	B1	Liver (STARNET)	EpiXcan	0.999434	starnet_liv	0.999981
5308	ENSG00000162989	KCNJ3	-0.231977	-0.0426865	0.816556	0.0426682	0.0799018	6.47471e-11	2.62037e-10	15	21	19	B1	Liver (STARNET)	EpiXcan	0.999434	starnet_liv	0.999981
5309	ENSG00000179603	GRM8	0.231661	0.0258057	0.816801	0.151362	0.222158	6.52783e-31	6.63203e-30	37	67	40	B1	Liver (STARNET)	EpiXcan	0.999434	starnet_liv	0.999981
5310	ENSG00000110063	DCPS	-0.231063	-0.0255102	0.817266	0.0573924	0.106128	2.82888e-14	1.4031e-13	15	32	19	B1	Liver (STARNET)	EpiXcan	0.999434	starnet_liv	0.999981
5311	ENSG00000197128	ZNF772	-0.230771	-0.0145694	0.817493	0.0872069	0.172902	2.80901e-23	2.13711e-22	65	115	78	B1	Liver (STARNET)	EpiXcan	0.999434	starnet_liv	0.999981
5312	ENSG00000109956	B3GAT1	0.230763	0.0121795	0.817499	0.224511	0.368777	8.42468e-57	1.77589e-55	32	49	36	B1	Liver (STARNET)	EpiXcan	0.999434	starnet_liv	0.999981
5313	ENSG00000029725	RABEP1	-0.230324	-0.090425	0.81784	0.00957454	0.0274043	0.000176205	0.000435349	7	30	10	B1	Liver (STARNET)	EpiXcan	0.999434	starnet_liv	0.999981
5314	ENSG00000230715	AC018638.2	0.23029	0.012157	0.817867	0.258036	0.405001	1.82183e-64	4.60256e-63	9	29	14	B1	Liver (STARNET)	EpiXcan	0.999434	starnet_liv	0.999981
5315	ENSG00000177406	AC021054.1	0.230165	0.00511978	0.817964	0.329138	0.465981	1.6758e-78	5.90005e-77	20	58	20	B1	Liver (STARNET)	EpiXcan	0.999434	starnet_liv	0.999981
5316	ENSG00000116151	MORN1	-0.229971	-0.0245754	0.818114	0.0624354	0.111393	3.44616e-15	1.79184e-14	29	69	34	B1	Liver (STARNET)	EpiXcan	0.999434	starnet_liv	0.999981
5317	ENSG00000160282	FTCD	-0.229737	-0.014535	0.818296	0.0572188	0.0516863	1.57589e-07	5.08447e-07	44	93	50	B1	Liver (STARNET)	EpiXcan	0.999434	starnet_liv	0.999981
5318	ENSG00000135241	PNPLA8	0.229633	0.0919474	0.818377	0.0135185	0.0332894	2.43442e-05	6.58767e-05	7	25	8	B1	Liver (STARNET)	EpiXcan	0.999434	starnet_liv	0.999981
5319	ENSG00000127957	PMS2P3	-0.229477	-0.0559398	0.818498	0.0252857	0.114802	1.67946e-15	8.90734e-15	6	18	8	B1	Liver (STARNET)	EpiXcan	0.999434	starnet_liv	0.999981
5320	ENSG00000130640	TUBGCP2	-0.228354	-0.0554317	0.819371	0.0432967	0.0334151	3.12497e-05	8.34713e-05	35	52	41	B1	Liver (STARNET)	EpiXcan	0.999434	starnet_liv	0.999981
5321	ENSG00000168005	C11orf84	-0.22825	-0.0347833	0.819452	0.12129	0.149941	3.89556e-20	2.58234e-19	35	59	40	B1	Liver (STARNET)	EpiXcan	0.999434	starnet_liv	0.999981
5322	ENSG00000163041	H3F3A	0.228126	0.0143075	0.819548	0.191256	0.597422	1.88757e-119	1.50528e-117	6	19	8	B1	Liver (STARNET)	EpiXcan	0.999434	starnet_liv	0.999981
5323	ENSG00000087253	LPCAT2	-0.227962	-0.0277892	0.819676	0.020588	0.0514663	1.16683e-07	3.79519e-07	20	23	20	B1	Liver (STARNET)	EpiXcan	0.999434	starnet_liv	0.999981
5324	ENSG00000116260	QSOX1	0.227319	0.0193345	0.820176	0.102058	0.221994	1.08313e-30	1.08625e-29	43	97	57	B1	Liver (STARNET)	EpiXcan	0.999434	starnet_liv	0.999981
5325	ENSG00000152583	SPARCL1	0.22724	0.0301719	0.820237	0.050767	0.14046	2.06615e-19	1.3175e-18	21	52	27	B1	Liver (STARNET)	EpiXcan	0.999434	starnet_liv	0.999981
5326	ENSG00000175066	GK5	-0.227097	-0.0325098	0.820348	0.0270671	0.0599941	1.52101e-08	5.26408e-08	8	16	8	B1	Liver (STARNET)	EpiXcan	0.999434	starnet_liv	0.999981
5327	ENSG00000221821	C6orf226	-0.227088	-0.0367128	0.820355	0.0164459	0.03295	3.56714e-05	9.46328e-05	15	17	17	B1	Liver (STARNET)	EpiXcan	0.999434	starnet_liv	0.999981
5328	ENSG00000135945	REV1	0.226773	0.0839751	0.8206	0.00764403	0.0335571	2.88536e-05	7.73207e-05	5	16	8	B1	Liver (STARNET)	EpiXcan	0.999434	starnet_liv	0.999981
5329	ENSG00000267179	AC008770.3	-0.226671	-0.00380089	0.820679	0.0873123	0.160097	6.20705e-22	4.46328e-21	33	70	42	B1	Liver (STARNET)	EpiXcan	0.999434	starnet_liv	0.999981
5330	ENSG00000106125	MINDY4	0.226592	0.0315145	0.820741	0.139407	0.175488	4.25181e-24	3.36033e-23	55	104	61	B1	Liver (STARNET)	EpiXcan	0.999434	starnet_liv	0.999981
5331	ENSG00000157895	C12orf43	0.226534	0.0601331	0.820786	0.0329366	0.0806061	3.84026e-11	1.57635e-10	18	32	25	B1	Liver (STARNET)	EpiXcan	0.999434	starnet_liv	0.999981
5332	ENSG00000156049	GNA14	-0.226431	-0.0829166	0.820866	0.00842456	0.0181457	0.00216377	0.00482223	3	4	3	B1	Liver (STARNET)	EpiXcan	0.999434	starnet_liv	0.999981
5333	ENSG00000211640	IGLV6-57	0.226379	0.0363163	0.820907	0.0893127	0.173309	7.49379e-24	5.85613e-23	29	47	35	B1	Liver (STARNET)	EpiXcan	0.999434	starnet_liv	0.999981
5334	ENSG00000230163	AL122010.1	-0.226167	-0.0203851	0.821071	0.0558744	0.109749	8.2771e-15	4.21594e-14	25	42	29	B1	Liver (STARNET)	EpiXcan	0.999434	starnet_liv	0.999981
5335	ENSG00000151692	RNF144A	-0.225298	-0.0829596	0.821747	0.0271844	0.06713	2.64842e-09	9.64773e-09	18	34	23	B1	Liver (STARNET)	EpiXcan	0.999434	starnet_liv	0.999981
5336	ENSG00000170100	ZNF778	-0.225098	-0.0468463	0.821903	0.0740059	0.149191	5.15746e-20	3.38831e-19	37	82	45	B1	Liver (STARNET)	EpiXcan	0.999434	starnet_liv	0.999981
5337	ENSG00000128928	IVD	-0.225089	-0.0242163	0.82191	0.1321	0.207724	5.758e-29	5.45629e-28	16	29	16	B1	Liver (STARNET)	EpiXcan	0.999434	starnet_liv	0.999981
5338	ENSG00000164124	TMEM144	0.225017	0.00137192	0.821966	0.0295858	0.0280792	0.000127722	0.000320347	46	74	51	B1	Liver (STARNET)	EpiXcan	0.999434	starnet_liv	0.999981
5339	ENSG00000054392	HHAT	0.224978	-0.00618761	0.821997	0.07446	0.0786011	8.48776e-11	3.4173e-10	37	56	39	B1	Liver (STARNET)	EpiXcan	0.999434	starnet_liv	0.999981
5340	ENSG00000175221	MED16	0.224883	0.026775	0.82207	0.0691216	0.360119	2.6979e-55	5.52007e-54	34	67	42	B1	Liver (STARNET)	EpiXcan	0.999434	starnet_liv	0.999981
5341	ENSG00000143374	TARS2	0.224389	0.0737803	0.822455	0.0134655	0.0213064	0.000948433	0.00218126	13	19	14	B1	Liver (STARNET)	EpiXcan	0.999434	starnet_liv	0.999981
5342	ENSG00000021488	SLC7A9	-0.224161	-0.0304781	0.822632	0.146866	0.369949	7.95641e-59	1.74672e-57	36	55	43	B1	Liver (STARNET)	EpiXcan	0.999434	starnet_liv	0.999981
5343	ENSG00000106610	STAG3L4	-0.223852	-0.0120144	0.822873	0.272912	0.571446	2.22717e-110	1.43123e-108	21	34	26	B1	Liver (STARNET)	EpiXcan	0.999434	starnet_liv	0.999981
5344	ENSG00000223922	ASS1P2	0.223542	0.01408	0.823114	0.126618	0.462179	5.20549e-78	1.80867e-76	17	26	19	B1	Liver (STARNET)	EpiXcan	0.999434	starnet_liv	0.999981
5345	ENSG00000153814	JAZF1	0.223534	0.0151159	0.82312	0.259893	0.372511	2.83807e-57	6.03057e-56	40	86	56	B1	Liver (STARNET)	EpiXcan	0.999434	starnet_liv	0.999981
5346	ENSG00000123240	OPTN	0.223486	0.0319227	0.823158	0.0394587	0.0843398	1.63384e-11	6.85758e-11	10	23	11	B1	Liver (STARNET)	EpiXcan	0.999434	starnet_liv	0.999981
5347	ENSG00000136710	CCDC115	-0.223188	-0.034354	0.823389	0.0397294	0.0823238	2.99801e-11	1.23985e-10	3	6	4	B1	Liver (STARNET)	EpiXcan	0.999434	starnet_liv	0.999981
5348	ENSG00000272989	LINC02012	0.222571	0.011313	0.82387	0.236201	0.352557	4.44979e-53	8.59946e-52	24	52	30	B1	Liver (STARNET)	EpiXcan	0.999434	starnet_liv	0.999981
5349	ENSG00000182952	HMGN4	0.222412	-0.00876836	0.823993	0.058547	0.130429	1.19126e-17	7.03384e-17	25	92	33	B1	Liver (STARNET)	EpiXcan	0.999434	starnet_liv	0.999981
5350	ENSG00000102910	LONP2	0.222188	0.02552	0.824168	0.0594755	0.153365	3.65916e-21	2.54813e-20	11	40	13	B1	Liver (STARNET)	EpiXcan	0.999434	starnet_liv	0.999981
5351	ENSG00000116191	RALGPS2	-0.22218	-0.0120669	0.824174	0.341564	0.50996	3.31741e-91	1.47369e-89	34	74	40	B1	Liver (STARNET)	EpiXcan	0.999434	starnet_liv	0.999981
5352	ENSG00000008256	CYTH3	-0.222152	-0.046505	0.824195	0.00586574	0.0141592	0.00633936	0.0135363	6	17	9	B1	Liver (STARNET)	EpiXcan	0.999434	starnet_liv	0.999981
5353	ENSG00000170089	AC106795.1	0.222143	0.0345675	0.824203	0.126594	0.44943	1.49275e-74	4.77319e-73	47	70	58	B1	Liver (STARNET)	EpiXcan	0.999434	starnet_liv	0.999981
5354	ENSG00000197935	ZNF311	0.221871	0.126646	0.824414	0.00795131	0.0516113	1.34336e-07	4.35439e-07	33	57	40	B1	Liver (STARNET)	EpiXcan	0.999434	starnet_liv	0.999981
5355	ENSG00000241058	NSUN6	0.221334	0.029213	0.824833	0.0637448	0.134447	1.34641e-18	8.27856e-18	11	20	12	B1	Liver (STARNET)	EpiXcan	0.999434	starnet_liv	0.999981
5356	ENSG00000185658	BRWD1	-0.221283	-0.063187	0.824872	0.0105172	0.0354505	1.57966e-05	4.35657e-05	20	52	31	B1	Liver (STARNET)	EpiXcan	0.999434	starnet_liv	0.999981
5357	ENSG00000267265	AC011476.3	0.221167	0.0186587	0.824963	0.105684	0.192521	2.95788e-26	2.53276e-25	9	17	10	B1	Liver (STARNET)	EpiXcan	0.999434	starnet_liv	0.999981
5358	ENSG00000177283	FZD8	0.220786	0.083864	0.825259	0.0231073	0.0310783	6.3947e-05	0.00016508	31	57	35	B1	Liver (STARNET)	EpiXcan	0.999434	starnet_liv	0.999981
5359	ENSG00000087903	RFX2	-0.220745	-0.0320432	0.825291	0.0406513	0.095007	4.98326e-13	2.28819e-12	10	10	10	B1	Liver (STARNET)	EpiXcan	0.999434	starnet_liv	0.999981
5360	ENSG00000186301	MST1P2	0.220669	0.0247242	0.82535	0.179233	0.214977	9.04677e-30	8.77371e-29	98	230	121	B1	Liver (STARNET)	EpiXcan	0.999434	starnet_liv	0.999981
5361	ENSG00000136811	ODF2	0.220503	0.235742	0.825479	0.00115488	0.0197966	0.00134035	0.00304193	6	15	9	B1	Liver (STARNET)	EpiXcan	0.999434	starnet_liv	0.999981
5362	ENSG00000107554	DNMBP	-0.219956	-0.00060137	0.825905	0.0490328	0.0464996	8.56004e-07	2.60921e-06	31	46	37	B1	Liver (STARNET)	EpiXcan	0.999434	starnet_liv	0.999981
5363	ENSG00000254087	LYN	0.219412	0.0484761	0.826329	0.0272541	0.0240814	0.000397373	0.000947483	40	63	49	B1	Liver (STARNET)	EpiXcan	0.999434	starnet_liv	0.999981
5364	ENSG00000182108	DEXI	0.219406	0.0394596	0.826334	0.00880192	0.0283794	0.000118099	0.000297054	5	18	8	B1	Liver (STARNET)	EpiXcan	0.999434	starnet_liv	0.999981
5365	ENSG00000198853	RUSC2	-0.219303	-0.0532531	0.826414	0.0182347	0.0574278	3.85551e-08	1.29838e-07	9	21	11	B1	Liver (STARNET)	EpiXcan	0.999434	starnet_liv	0.999981
5366	ENSG00000154511	FAM69A	-0.219191	-0.0518751	0.826501	0.0263305	0.0622537	8.98696e-09	3.17257e-08	5	10	5	B1	Liver (STARNET)	EpiXcan	0.999434	starnet_liv	0.999981
5367	ENSG00000182154	MRPL41	-0.219184	-0.0347431	0.826506	0.0459733	0.146954	3.26263e-20	2.17367e-19	21	75	27	B1	Liver (STARNET)	EpiXcan	0.999434	starnet_liv	0.999981
5368	ENSG00000168159	RNF187	-0.218804	-0.0572732	0.826803	0.0628615	0.0719269	4.20293e-10	1.61975e-09	35	59	45	B1	Liver (STARNET)	EpiXcan	0.999434	starnet_liv	0.999981
5369	ENSG00000055208	TAB2	-0.218709	-0.0113295	0.826877	0.225987	0.414451	3.05427e-67	8.25152e-66	83	120	98	B1	Liver (STARNET)	EpiXcan	0.999434	starnet_liv	0.999981
5370	ENSG00000179406	LINC00174	0.21829	0.0184247	0.827203	0.253182	0.348317	2.40218e-52	4.56898e-51	45	78	50	B1	Liver (STARNET)	EpiXcan	0.999434	starnet_liv	0.999981
5371	ENSG00000168461	RAB31	-0.218237	-0.0540038	0.827245	0.0118372	0.0643981	5.05554e-09	1.81173e-08	16	24	22	B1	Liver (STARNET)	EpiXcan	0.999434	starnet_liv	0.999981
5372	ENSG00000105656	ELL	0.217865	-0.091276	0.827534	0.0153685	0.0419529	2.36243e-06	6.95129e-06	9	15	14	B1	Liver (STARNET)	EpiXcan	0.999434	starnet_liv	0.999981
5373	ENSG00000155158	TTC39B	-0.217777	-0.0174346	0.827603	0.112499	0.169116	6.85907e-23	5.1445e-22	19	27	22	B1	Liver (STARNET)	EpiXcan	0.999434	starnet_liv	0.999981
5374	ENSG00000126456	IRF3	-0.217733	-0.0999434	0.827637	0.00502985	0.0135003	0.00835499	0.0176148	7	30	7	B1	Liver (STARNET)	EpiXcan	0.999434	starnet_liv	0.999981
5375	ENSG00000134184	GSTM1	-0.216837	-0.00895724	0.828335	0.44919	0.574781	1.58664e-110	1.0296e-108	93	213	108	B1	Liver (STARNET)	EpiXcan	0.999434	starnet_liv	0.999981
5376	ENSG00000177646	ACAD9	-0.216444	-0.0152237	0.828642	0.131204	0.245412	1.64083e-34	1.879e-33	40	95	51	B1	Liver (STARNET)	EpiXcan	0.999434	starnet_liv	0.999981
5377	ENSG00000163528	CHCHD4	0.215992	0.0260258	0.828994	0.01692	0.0307488	6.88606e-05	0.000177108	21	36	24	B1	Liver (STARNET)	EpiXcan	0.999434	starnet_liv	0.999981
5378	ENSG00000269486	AC011455.2	-0.215933	-0.0158292	0.82904	0.0701552	0.224791	1.47313e-31	1.53433e-30	39	66	45	B1	Liver (STARNET)	EpiXcan	0.999434	starnet_liv	0.999981
5379	ENSG00000156521	TYSND1	0.215933	0.0107056	0.82904	0.049114	0.140748	6.22224e-19	3.88354e-18	28	63	36	B1	Liver (STARNET)	EpiXcan	0.999434	starnet_liv	0.999981
5380	ENSG00000074621	SLC24A1	-0.215889	-0.0572229	0.829074	0.0215108	0.0485729	4.50596e-07	1.40287e-06	16	43	21	B1	Liver (STARNET)	EpiXcan	0.999434	starnet_liv	0.999981
5381	ENSG00000154146	NRGN	0.215879	0.00580392	0.829082	0.0229231	0.0455932	1.04653e-06	3.16589e-06	17	28	18	B1	Liver (STARNET)	EpiXcan	0.999434	starnet_liv	0.999981
5382	ENSG00000165688	PMPCA	0.215876	0.0150633	0.829084	0.101621	0.307857	4.45206e-45	6.93369e-44	39	61	48	B1	Liver (STARNET)	EpiXcan	0.999434	starnet_liv	0.999981
5383	ENSG00000230647	AC022816.1	-0.215867	-0.112277	0.829091	0.00950654	0.0238523	0.000370739	0.000887012	26	70	34	B1	Liver (STARNET)	EpiXcan	0.999434	starnet_liv	0.999981
5384	ENSG00000135211	TMEM60	0.215785	0.033305	0.829156	0.033658	0.119198	2.46264e-16	1.36461e-15	8	29	12	B1	Liver (STARNET)	EpiXcan	0.999434	starnet_liv	0.999981
5385	ENSG00000197362	ZNF786	0.21573	0.0230993	0.829198	0.0806982	0.139248	6.06054e-19	3.78441e-18	14	20	17	B1	Liver (STARNET)	EpiXcan	0.999434	starnet_liv	0.999981
5386	ENSG00000176531	PHLDB3	-0.215614	-0.0132199	0.829288	0.0463788	0.126839	4.85592e-17	2.77799e-16	45	74	55	B1	Liver (STARNET)	EpiXcan	0.999434	starnet_liv	0.999981
5387	ENSG00000008516	MMP25	0.215457	0.0512449	0.829411	0.0100406	0.0567888	2.68165e-08	9.11652e-08	3	13	5	B1	Liver (STARNET)	EpiXcan	0.999434	starnet_liv	0.999981
5388	ENSG00000065057	NTHL1	0.215181	0.116081	0.829626	0.0275548	0.0948438	5.09143e-13	2.33623e-12	13	22	16	B1	Liver (STARNET)	EpiXcan	0.999434	starnet_liv	0.999981
5389	ENSG00000157778	PSMG3	0.215056	0.2924	0.829724	0.00111669	0.0110407	0.0175985	0.0357972	2	11	2	B1	Liver (STARNET)	EpiXcan	0.999434	starnet_liv	0.999981
5390	ENSG00000160191	PDE9A	-0.214936	-0.027697	0.829817	0.0767696	0.0704985	1.01937e-09	3.81953e-09	56	100	68	B1	Liver (STARNET)	EpiXcan	0.999434	starnet_liv	0.999981
5391	ENSG00000138802	SEC24B	-0.21458	-0.0841486	0.830095	0.0147982	0.0155812	0.00484628	0.0104555	13	42	13	B1	Liver (STARNET)	EpiXcan	0.999434	starnet_liv	0.999981
5392	ENSG00000185917	SETD4	0.213483	0.00811051	0.83095	0.0989652	0.165407	2.39091e-22	1.75351e-21	35	52	39	B1	Liver (STARNET)	EpiXcan	0.999434	starnet_liv	0.999981
5393	ENSG00000065665	SEC61A2	-0.213339	-0.0276615	0.831063	0.0346417	0.0854014	3.69366e-12	1.6095e-11	13	61	15	B1	Liver (STARNET)	EpiXcan	0.999434	starnet_liv	0.999981
5394	ENSG00000164690	SHH	-0.213185	-0.0668703	0.831183	0.0137247	0.0247436	0.000324814	0.000781797	13	21	16	B1	Liver (STARNET)	EpiXcan	0.999434	starnet_liv	0.999981
5395	ENSG00000171724	VAT1L	0.212649	0.0790673	0.831601	0.0121317	0.0142953	0.00668711	0.0142482	25	39	34	B1	Liver (STARNET)	EpiXcan	0.999434	starnet_liv	0.999981
5396	ENSG00000141337	ARSG	-0.212484	-0.0218332	0.83173	0.094848	0.201595	5.0089e-28	4.61432e-27	25	50	32	B1	Liver (STARNET)	EpiXcan	0.999434	starnet_liv	0.999981
5397	ENSG00000108528	SLC25A11	0.21243	0.0484521	0.831771	0.00899777	0.0593247	2.19271e-08	7.4986e-08	14	22	18	B1	Liver (STARNET)	EpiXcan	0.999434	starnet_liv	0.999981
5398	ENSG00000163749	CCDC158	-0.212417	-0.0378303	0.831782	0.0696973	0.0734846	2.62394e-10	1.02194e-09	34	72	35	B1	Liver (STARNET)	EpiXcan	0.999434	starnet_liv	0.999981
5399	ENSG00000262801	U91319.1	0.211782	0.00823287	0.832277	0.363992	0.373898	2.08777e-57	4.45772e-56	111	228	146	B1	Liver (STARNET)	EpiXcan	0.999434	starnet_liv	0.999981
5400	ENSG00000259974	LINC00261	-0.21166	-0.0705693	0.832372	0.00741907	0.0337957	2.67332e-05	7.20174e-05	4	19	4	B1	Liver (STARNET)	EpiXcan	0.999434	starnet_liv	0.999981
5401	ENSG00000196502	SULT1A1	-0.211504	-0.00321902	0.832494	0.261834	0.288832	7.63037e-42	1.07918e-40	105	174	128	B1	Liver (STARNET)	EpiXcan	0.999434	starnet_liv	0.999981
5402	ENSG00000186468	RPS23	0.211464	0.0140762	0.832525	0.127385	0.313178	1.532e-47	2.56717e-46	5	10	6	B1	Liver (STARNET)	EpiXcan	0.999434	starnet_liv	0.999981
5403	ENSG00000167543	TP53I13	-0.211144	-0.0193394	0.832775	0.104111	0.253529	1.28423e-35	1.52199e-34	7	26	11	B1	Liver (STARNET)	EpiXcan	0.999434	starnet_liv	0.999981
5404	ENSG00000197070	ARRDC1	-0.210796	-0.0146628	0.833046	0.0891992	0.118229	8.12982e-16	4.38203e-15	58	83	72	B1	Liver (STARNET)	EpiXcan	0.999434	starnet_liv	0.999981
5405	ENSG00000153790	C7orf31	-0.210049	-0.0232753	0.83363	0.016125	0.0293014	9.43354e-05	0.000239282	23	30	26	B1	Liver (STARNET)	EpiXcan	0.999434	starnet_liv	0.999981
5406	ENSG00000090487	SPG21	-0.209782	-0.0273365	0.833838	0.0469713	0.272576	8.75663e-39	1.13871e-37	6	12	9	B1	Liver (STARNET)	EpiXcan	0.999434	starnet_liv	0.999981
5407	ENSG00000166881	NEMP1	0.209614	0.0139503	0.833969	0.206014	0.248535	8.70694e-36	1.0384e-34	17	83	18	B1	Liver (STARNET)	EpiXcan	0.999434	starnet_liv	0.999981
5408	ENSG00000182534	MXRA7	0.209568	0.00616415	0.834005	0.359218	0.675314	1.26108e-151	1.83452e-149	51	88	60	B1	Liver (STARNET)	EpiXcan	0.999434	starnet_liv	0.999981
5409	ENSG00000088256	GNA11	-0.208868	-0.0283799	0.834551	0.0395952	0.0753117	1.85542e-10	7.2906e-10	15	17	16	B1	Liver (STARNET)	EpiXcan	0.999434	starnet_liv	0.999981
5410	ENSG00000135437	RDH5	-0.208826	-0.0320749	0.834584	0.0470049	0.195341	1.38181e-26	1.20266e-25	15	31	20	B1	Liver (STARNET)	EpiXcan	0.999434	starnet_liv	0.999981
5411	ENSG00000163281	GNPDA2	0.208231	0.0101702	0.835049	0.345393	0.455035	1.06786e-76	3.5879e-75	19	24	22	B1	Liver (STARNET)	EpiXcan	0.999434	starnet_liv	0.999981
5412	ENSG00000160325	CACFD1	-0.208064	-0.066411	0.835179	0.030599	0.188435	4.65152e-26	3.9447e-25	24	45	34	B1	Liver (STARNET)	EpiXcan	0.999434	starnet_liv	0.999981
5413	ENSG00000189419	SPATA41	0.208018	0.0599743	0.835215	0.00894091	0.0116997	0.0146099	0.0299482	5	6	5	B1	Liver (STARNET)	EpiXcan	0.999434	starnet_liv	0.999981
5414	ENSG00000115252	PDE1A	0.208014	0.0726428	0.835218	0.00751892	0.0129192	0.0101743	0.0212708	11	24	11	B1	Liver (STARNET)	EpiXcan	0.999434	starnet_liv	0.999981
5415	ENSG00000205143	ARID3C	-0.207965	-0.017064	0.835257	0.0800637	0.0854269	1.25796e-11	5.31532e-11	39	60	42	B1	Liver (STARNET)	EpiXcan	0.999434	starnet_liv	0.999981
5416	ENSG00000012061	ERCC1	-0.207786	-0.259658	0.835396	0.00351073	0.152142	1.2167e-20	8.27681e-20	10	26	17	B1	Liver (STARNET)	EpiXcan	0.999434	starnet_liv	0.999981
5417	ENSG00000179399	GPC5	0.207377	0.0031853	0.835715	0.0956627	0.144663	2.28711e-19	1.45561e-18	41	80	49	B1	Liver (STARNET)	EpiXcan	0.999434	starnet_liv	0.999981
5418	ENSG00000108946	PRKAR1A	-0.206777	-0.0542143	0.836184	0.0155152	0.0277039	0.000163281	0.00040493	12	32	15	B1	Liver (STARNET)	EpiXcan	0.999434	starnet_liv	0.999981
5419	ENSG00000254682	AP002387.1	-0.206354	-0.0113953	0.836515	0.265296	0.518774	1.10113e-92	5.07903e-91	28	43	36	B1	Liver (STARNET)	EpiXcan	0.999434	starnet_liv	0.999981
5420	ENSG00000153989	NUS1	0.20609	0.135196	0.83672	0.00311205	0.0102876	0.0216092	0.0435407	3	4	3	B1	Liver (STARNET)	EpiXcan	0.999434	starnet_liv	0.999981
5421	ENSG00000129534	MIS18BP1	-0.206071	-0.034619	0.836736	0.0279434	0.0603917	1.30103e-08	4.5276e-08	11	17	16	B1	Liver (STARNET)	EpiXcan	0.999434	starnet_liv	0.999981
5422	ENSG00000066923	STAG3	-0.205611	-0.109042	0.837095	0.0190382	0.0127099	0.0104955	0.021894	17	53	21	B1	Liver (STARNET)	EpiXcan	0.999434	starnet_liv	0.999981
5423	ENSG00000174705	SH3PXD2B	-0.205351	-0.0706692	0.837298	0.0254017	0.0338899	2.70162e-05	7.2686e-05	16	23	23	B1	Liver (STARNET)	EpiXcan	0.999434	starnet_liv	0.999981
5424	ENSG00000162852	CNST	-0.205219	-0.0248913	0.837401	0.0452027	0.134376	3.73396e-18	2.25503e-17	23	41	28	B1	Liver (STARNET)	EpiXcan	0.999434	starnet_liv	0.999981
5425	ENSG00000008513	ST3GAL1	0.205171	0.0172166	0.837438	0.135222	0.253519	6.04617e-36	7.27629e-35	27	47	38	B1	Liver (STARNET)	EpiXcan	0.999434	starnet_liv	0.999981
5426	ENSG00000114378	HYAL1	0.205166	0.027362	0.837442	0.0209255	0.0233506	0.000379911	0.000908136	18	37	21	B1	Liver (STARNET)	EpiXcan	0.999434	starnet_liv	0.999981
5427	ENSG00000167384	ZNF180	0.204963	0.0198116	0.837601	0.0773125	0.152879	6.84387e-21	4.7138e-20	22	47	32	B1	Liver (STARNET)	EpiXcan	0.999434	starnet_liv	0.999981
5428	ENSG00000164099	PRSS12	0.204937	0.0116497	0.837621	0.0396344	0.0309541	6.30556e-05	0.000162906	27	49	34	B1	Liver (STARNET)	EpiXcan	0.999434	starnet_liv	0.999981
5429	ENSG00000125384	PTGER2	0.204932	0.0251735	0.837625	0.0628218	0.149217	5.11185e-20	3.36168e-19	16	27	18	B1	Liver (STARNET)	EpiXcan	0.999434	starnet_liv	0.999981
5430	ENSG00000040933	INPP4A	-0.204842	-0.142782	0.837696	0.00385012	0.0172151	0.00281148	0.00620513	3	5	4	B1	Liver (STARNET)	EpiXcan	0.999434	starnet_liv	0.999981
5431	ENSG00000138688	KIAA1109	0.204734	0.0368488	0.83778	0.025338	0.0667445	2.50441e-09	9.14577e-09	9	33	11	B1	Liver (STARNET)	EpiXcan	0.999434	starnet_liv	0.999981
5432	ENSG00000180900	SCRIB	0.204543	-0.323669	0.837929	0.00670817	0.0257781	0.000266494	0.000646126	6	11	7	B1	Liver (STARNET)	EpiXcan	0.999434	starnet_liv	0.999981
5433	ENSG00000169598	DFFB	0.204407	0.0116147	0.838036	0.321833	0.543717	5.18226e-100	2.77744e-98	38	55	44	B1	Liver (STARNET)	EpiXcan	0.999434	starnet_liv	0.999981
5434	ENSG00000047188	YTHDC2	-0.204292	-0.0422017	0.838125	0.012537	0.0342761	2.46127e-05	6.65405e-05	14	22	17	B1	Liver (STARNET)	EpiXcan	0.999434	starnet_liv	0.999981
5435	ENSG00000160072	ATAD3B	-0.203993	-0.0458258	0.838359	0.0885863	0.189876	1.55065e-26	1.34518e-25	9	97	10	B1	Liver (STARNET)	EpiXcan	0.999434	starnet_liv	0.999981
5436	ENSG00000261408	TEN1-CDK3	-0.203968	-0.0189559	0.838378	0.0584138	0.0876595	5.21486e-12	2.25234e-11	21	41	25	B1	Liver (STARNET)	EpiXcan	0.999434	starnet_liv	0.999981
5437	ENSG00000128487	SPECC1	-0.203887	-0.0891496	0.838442	0.00564974	0.0252869	0.00028102	0.000679601	7	16	9	B1	Liver (STARNET)	EpiXcan	0.999434	starnet_liv	0.999981
5438	ENSG00000107371	EXOSC3	0.203832	0.055247	0.838485	0.0172923	0.0264302	0.000209689	0.000513194	10	33	11	B1	Liver (STARNET)	EpiXcan	0.999434	starnet_liv	0.999981
5439	ENSG00000135778	NTPCR	0.203308	0.0113019	0.838894	0.253193	0.665499	1.42903e-150	1.99132e-148	15	24	21	B1	Liver (STARNET)	EpiXcan	0.999434	starnet_liv	0.999981
5440	ENSG00000099783	HNRNPM	0.203232	0.0282835	0.838953	0.0114378	0.0570242	4.1489e-08	1.3947e-07	16	29	20	B1	Liver (STARNET)	EpiXcan	0.999434	starnet_liv	0.999981
5441	ENSG00000109084	TMEM97	0.202923	0.0506113	0.839195	0.0291921	0.0278703	0.000124886	0.000313529	24	51	27	B1	Liver (STARNET)	EpiXcan	0.999434	starnet_liv	0.999981
5442	ENSG00000165646	SLC18A2	-0.202612	-0.0291479	0.839438	0.0365986	0.0988696	1.18844e-13	5.65921e-13	23	40	29	B1	Liver (STARNET)	EpiXcan	0.999434	starnet_liv	0.999981
5443	ENSG00000104522	TSTA3	0.202595	0.00546817	0.839451	0.065006	0.107266	2.11434e-14	1.05621e-13	22	37	24	B1	Liver (STARNET)	EpiXcan	0.999434	starnet_liv	0.999981
5444	ENSG00000175727	MLXIP	-0.202288	-0.0541259	0.839692	0.0136746	0.0669679	2.3022e-09	8.41894e-09	9	43	13	B1	Liver (STARNET)	EpiXcan	0.999434	starnet_liv	0.999981
5445	ENSG00000138185	ENTPD1	-0.202288	-0.0201604	0.839692	0.204686	0.221636	8.31384e-31	8.38861e-30	74	103	77	B1	Liver (STARNET)	EpiXcan	0.999434	starnet_liv	0.999981
5446	ENSG00000171132	PRKCE	0.202174	0.0295984	0.839781	0.0154118	0.052321	1.24416e-07	4.03978e-07	10	15	14	B1	Liver (STARNET)	EpiXcan	0.999434	starnet_liv	0.999981
5447	ENSG00000149196	HIKESHI	-0.202117	-0.0237753	0.839826	0.196308	0.227365	8.25683e-32	8.71642e-31	62	87	72	B1	Liver (STARNET)	EpiXcan	0.999434	starnet_liv	0.999981
5448	ENSG00000269107	AC092329.1	-0.201752	-0.0129237	0.84011	0.217902	0.382986	2.28526e-59	5.09297e-58	15	21	18	B1	Liver (STARNET)	EpiXcan	0.999434	starnet_liv	0.999981
5449	ENSG00000248485	PCP4L1	-0.201548	-0.027991	0.84027	0.0328013	0.0566846	3.41432e-08	1.15391e-07	16	67	21	B1	Liver (STARNET)	EpiXcan	0.999434	starnet_liv	0.999981
5450	ENSG00000140691	ARMC5	-0.201479	-0.00953683	0.840324	0.122239	0.183117	3.99474e-25	3.26032e-24	16	23	18	B1	Liver (STARNET)	EpiXcan	0.999434	starnet_liv	0.999981
5451	ENSG00000163382	NAXE	0.201449	0.0172871	0.840347	0.0750504	0.113613	2.09361e-15	1.10287e-14	9	14	11	B1	Liver (STARNET)	EpiXcan	0.999434	starnet_liv	0.999981
5452	ENSG00000129158	SERGEF	-0.20132	-0.0374969	0.840449	0.00865036	0.245906	1.19098e-34	1.36741e-33	23	43	30	B1	Liver (STARNET)	EpiXcan	0.999434	starnet_liv	0.999981
5453	ENSG00000121316	PLBD1	-0.201288	-0.07414	0.840474	0.00839508	0.126373	6.23417e-17	3.54349e-16	8	18	12	B1	Liver (STARNET)	EpiXcan	0.999434	starnet_liv	0.999981
5454	ENSG00000159733	ZFYVE28	-0.201091	-0.0103087	0.840627	0.244064	0.334302	7.29867e-51	1.34944e-49	20	59	21	B1	Liver (STARNET)	EpiXcan	0.999434	starnet_liv	0.999981
5455	ENSG00000141349	G6PC3	0.201024	0.0972792	0.84068	0.00615817	0.0285274	0.00012249	0.00030779	4	15	6	B1	Liver (STARNET)	EpiXcan	0.999434	starnet_liv	0.999981
5456	ENSG00000140876	NUDT7	-0.20095	-0.0188062	0.840738	0.121267	0.302864	3.6822e-44	5.5645e-43	22	43	27	B1	Liver (STARNET)	EpiXcan	0.999434	starnet_liv	0.999981
5457	ENSG00000166473	PKD1L2	0.200882	0.0280331	0.840791	0.0375548	0.13689	1.07569e-18	6.64489e-18	11	45	17	B1	Liver (STARNET)	EpiXcan	0.999434	starnet_liv	0.999981
5458	ENSG00000273079	GRIN2B	0.200877	0.0190431	0.840795	0.111979	0.454539	2.05736e-76	6.80883e-75	94	136	112	B1	Liver (STARNET)	EpiXcan	0.999434	starnet_liv	0.999981
5459	ENSG00000129562	DAD1	0.20068	0.0901181	0.840949	0.00433052	0.0222253	0.00072517	0.00168921	2	13	3	B1	Liver (STARNET)	EpiXcan	0.999434	starnet_liv	0.999981
5460	ENSG00000071205	ARHGAP10	-0.200636	-0.00805479	0.840983	0.57394	0.684681	4.37895e-155	6.81983e-153	26	62	32	B1	Liver (STARNET)	EpiXcan	0.999434	starnet_liv	0.999981
5461	ENSG00000097007	ABL1	-0.200564	-0.0338401	0.84104	0.0391864	0.104565	3.55345e-14	1.75393e-13	27	68	29	B1	Liver (STARNET)	EpiXcan	0.999434	starnet_liv	0.999981
5462	ENSG00000147874	HAUS6	0.20045	0.041346	0.841128	0.016193	0.053769	8.78894e-08	2.89495e-07	4	6	5	B1	Liver (STARNET)	EpiXcan	0.999434	starnet_liv	0.999981
5463	ENSG00000170581	STAT2	0.200415	0.010487	0.841156	0.203629	0.28482	8.66177e-41	1.19194e-39	33	58	42	B1	Liver (STARNET)	EpiXcan	0.999434	starnet_liv	0.999981
5464	ENSG00000262003	AC087392.1	-0.200309	-0.0106533	0.841239	0.341755	0.737134	1.87086e-185	5.50365e-183	9	17	15	B1	Liver (STARNET)	EpiXcan	0.999434	starnet_liv	0.999981
5465	ENSG00000165929	TC2N	-0.200117	-0.0131082	0.841389	0.157828	0.247227	1.24698e-34	1.42923e-33	35	53	46	B1	Liver (STARNET)	EpiXcan	0.999434	starnet_liv	0.999981
5466	ENSG00000168137	SETD5	-0.199748	-0.0716494	0.841678	0.022777	0.0366778	7.35089e-06	2.08063e-05	31	53	37	B1	Liver (STARNET)	EpiXcan	0.999434	starnet_liv	0.999981
5467	ENSG00000136238	RAC1	-0.199306	-0.0332495	0.842023	0.0136771	0.0530553	1.19971e-07	3.89928e-07	8	17	9	B1	Liver (STARNET)	EpiXcan	0.999434	starnet_liv	0.999981
5468	ENSG00000139193	CD27	0.199243	0.0752494	0.842073	0.00760261	0.0149846	0.00544796	0.0117002	13	53	15	B1	Liver (STARNET)	EpiXcan	0.999434	starnet_liv	0.999981
5469	ENSG00000140678	ITGAX	0.199238	0.0422229	0.842077	0.0126413	0.108632	9.20548e-15	4.6798e-14	6	9	7	B1	Liver (STARNET)	EpiXcan	0.999434	starnet_liv	0.999981
5470	ENSG00000234840	LINC01239	0.199176	-0.00281734	0.842125	0.170689	0.316861	4.17986e-47	6.91662e-46	49	89	57	B1	Liver (STARNET)	EpiXcan	0.999434	starnet_liv	0.999981
5471	ENSG00000196152	ZNF79	0.198829	0.0278757	0.842397	0.122354	0.259672	1.67933e-36	2.06033e-35	36	58	47	B1	Liver (STARNET)	EpiXcan	0.999434	starnet_liv	0.999981
5472	ENSG00000116489	CAPZA1	0.198642	0.044559	0.842543	0.0140884	0.0162233	0.00386391	0.00840323	22	44	26	B1	Liver (STARNET)	EpiXcan	0.999434	starnet_liv	0.999981
5473	ENSG00000107020	PLGRKT	-0.198555	-0.0679265	0.842611	0.0232334	0.223184	6.76112e-31	6.86379e-30	41	69	59	B1	Liver (STARNET)	EpiXcan	0.999434	starnet_liv	0.999981
5474	ENSG00000141985	SH3GL1	0.198098	0.0181751	0.842969	0.0507277	0.0467615	7.05358e-07	2.16046e-06	62	91	77	B1	Liver (STARNET)	EpiXcan	0.999434	starnet_liv	0.999981
5475	ENSG00000155085	AK9	-0.198025	-0.0310294	0.843026	0.0491638	0.0665499	2.73681e-09	9.95601e-09	33	43	36	B1	Liver (STARNET)	EpiXcan	0.999434	starnet_liv	0.999981
5476	ENSG00000185038	MROH2A	0.197728	0.0229087	0.843258	0.0478533	0.0696654	1.14996e-09	4.28942e-09	35	54	40	B1	Liver (STARNET)	EpiXcan	0.999434	starnet_liv	0.999981
5477	ENSG00000243554	AC004967.1	-0.197726	-0.0259517	0.84326	0.0999907	0.155562	5.19137e-21	3.59808e-20	29	57	33	B1	Liver (STARNET)	EpiXcan	0.999434	starnet_liv	0.999981
5478	ENSG00000006831	ADIPOR2	0.197448	0.112375	0.843477	0.00329295	0.0146562	0.00634511	0.0135435	12	17	16	B1	Liver (STARNET)	EpiXcan	0.999434	starnet_liv	0.999981
5479	ENSG00000204764	RANBP17	0.197335	0.0286987	0.843565	0.07239	0.153062	1.05765e-20	7.20595e-20	8	30	8	B1	Liver (STARNET)	EpiXcan	0.999434	starnet_liv	0.999981
5480	ENSG00000132541	RIDA	0.197061	-0.0132812	0.84378	0.031333	0.0710569	5.95244e-10	2.26497e-09	15	26	17	B1	Liver (STARNET)	EpiXcan	0.999434	starnet_liv	0.999981
5481	ENSG00000139428	MMAB	0.196772	0.0206623	0.844006	0.0666326	0.122273	1.68358e-16	9.39994e-16	12	39	18	B1	Liver (STARNET)	EpiXcan	0.999434	starnet_liv	0.999981
5482	ENSG00000124786	SLC35B3	-0.196568	-0.0512078	0.844166	0.0212418	0.0817237	3.81716e-11	1.56784e-10	4	27	5	B1	Liver (STARNET)	EpiXcan	0.999434	starnet_liv	0.999981
5483	ENSG00000214855	APOC1P1	-0.196548	-0.0156129	0.844181	0.383129	0.591012	7.61644e-116	5.60147e-114	48	146	61	B1	Liver (STARNET)	EpiXcan	0.999434	starnet_liv	0.999981
5484	ENSG00000234684	SDCBP2-AS1	0.196043	0.0196619	0.844576	0.0929665	0.162782	3.69838e-22	2.68826e-21	16	41	19	B1	Liver (STARNET)	EpiXcan	0.999434	starnet_liv	0.999981
5485	ENSG00000112297	CRYBG1	0.195813	0.010437	0.844757	0.231256	0.318706	5.00731e-48	8.53112e-47	19	24	21	B1	Liver (STARNET)	EpiXcan	0.999434	starnet_liv	0.999981
5486	ENSG00000196968	FUT11	-0.195724	-0.0733896	0.844826	0.00577329	0.0130367	0.00983687	0.0205947	4	11	8	B1	Liver (STARNET)	EpiXcan	0.999434	starnet_liv	0.999981
5487	ENSG00000219481	NBPF1	0.195722	-0.0161613	0.844828	0.104675	0.116244	1.09425e-15	5.84809e-15	82	139	109	B1	Liver (STARNET)	EpiXcan	0.999434	starnet_liv	0.999981
5488	ENSG00000163728	TTC14	-0.195661	-0.691501	0.844876	8.09506e-05	0.0348366	1.87974e-05	5.1392e-05	3	11	5	B1	Liver (STARNET)	EpiXcan	0.999434	starnet_liv	0.999981
5489	ENSG00000027847	B4GALT7	-0.195536	-0.0228337	0.844973	0.030068	0.0449637	8.08665e-07	2.4706e-06	15	26	16	B1	Liver (STARNET)	EpiXcan	0.999434	starnet_liv	0.999981
5490	ENSG00000156261	CCT8	0.195499	0.00606271	0.845002	0.223745	0.313165	6.63079e-46	1.05503e-44	25	49	30	B1	Liver (STARNET)	EpiXcan	0.999434	starnet_liv	0.999981
5491	ENSG00000140092	FBLN5	0.195349	0.036337	0.84512	0.0308632	0.0347885	1.35515e-05	3.7546e-05	20	23	22	B1	Liver (STARNET)	EpiXcan	0.999434	starnet_liv	0.999981
5492	ENSG00000228049	POLR2J2	-0.195195	-0.0350986	0.845241	0.177293	0.215692	7.91328e-30	7.69133e-29	87	132	100	B1	Liver (STARNET)	EpiXcan	0.999434	starnet_liv	0.999981
5493	ENSG00000086015	MAST2	-0.194838	-0.0196876	0.84552	0.0473856	0.0951406	4.23024e-13	1.95258e-12	11	26	17	B1	Liver (STARNET)	EpiXcan	0.999434	starnet_liv	0.999981
5494	ENSG00000179104	TMTC2	-0.194284	-0.0138003	0.845954	0.3493	0.458162	1.1376e-77	3.90144e-76	25	44	32	B1	Liver (STARNET)	EpiXcan	0.999434	starnet_liv	0.999981
5495	ENSG00000225190	PLEKHM1	-0.194177	-0.0204917	0.846037	0.043857	0.0705435	6.40081e-10	2.43106e-09	28	44	35	B1	Liver (STARNET)	EpiXcan	0.999434	starnet_liv	0.999981
5496	ENSG00000173273	TNKS	-0.194122	-0.00604766	0.846081	0.106988	0.234316	1.04933e-32	1.13211e-31	54	115	75	B1	Liver (STARNET)	EpiXcan	0.999434	starnet_liv	0.999981
5497	ENSG00000036257	CUL3	-0.194113	-0.0332814	0.846087	0.0330318	0.066056	3.41934e-09	1.23777e-08	15	22	15	B1	Liver (STARNET)	EpiXcan	0.999434	starnet_liv	0.999981
5498	ENSG00000116679	IVNS1ABP	-0.194097	-0.0463493	0.8461	0.0265932	0.0419712	2.63048e-06	7.70746e-06	9	26	9	B1	Liver (STARNET)	EpiXcan	0.999434	starnet_liv	0.999981
5499	ENSG00000188641	DPYD	-0.193866	-0.0427433	0.846281	0.105747	0.258229	6.81384e-37	8.46169e-36	80	147	99	B1	Liver (STARNET)	EpiXcan	0.999434	starnet_liv	0.999981
5500	ENSG00000075413	MARK3	-0.193706	-0.084945	0.846406	0.00820173	0.0165647	0.00350817	0.00766734	13	39	19	B1	Liver (STARNET)	EpiXcan	0.999434	starnet_liv	0.999981
5501	ENSG00000177989	ODF3B	0.193431	0.0428372	0.846621	0.015335	0.0189274	0.00183781	0.00412076	7	11	7	B1	Liver (STARNET)	EpiXcan	0.999434	starnet_liv	0.999981
5502	ENSG00000129071	MBD4	-0.193371	-0.0980195	0.846669	0.0408259	0.102455	6.01561e-14	2.91809e-13	21	45	30	B1	Liver (STARNET)	EpiXcan	0.999434	starnet_liv	0.999981
5503	ENSG00000165934	CPSF2	-0.193336	-0.0292445	0.846696	0.0519122	0.173513	2.46387e-23	1.88427e-22	30	50	37	B1	Liver (STARNET)	EpiXcan	0.999434	starnet_liv	0.999981
5504	ENSG00000247317	AC105202.1	0.193158	0.0528431	0.846835	0.0544356	0.113901	1.28681e-15	6.86609e-15	30	39	32	B1	Liver (STARNET)	EpiXcan	0.999434	starnet_liv	0.999981
5505	ENSG00000177663	IL17RA	0.193063	0.0387895	0.84691	0.0150583	0.0713484	7.95933e-10	3.00273e-09	17	37	25	B1	Liver (STARNET)	EpiXcan	0.999434	starnet_liv	0.999981
5506	ENSG00000123352	SPATS2	0.192377	-0.00227591	0.847447	0.0280814	0.0846202	1.69264e-11	7.09761e-11	14	33	19	B1	Liver (STARNET)	EpiXcan	0.999434	starnet_liv	0.999981
5507	ENSG00000169288	MRPL1	-0.192208	0.0106007	0.847579	0.0136267	0.0238529	0.000474304	0.00112222	29	61	35	B1	Liver (STARNET)	EpiXcan	0.999434	starnet_liv	0.999981
5508	ENSG00000153563	CD8A	-0.191959	-0.0352591	0.847774	0.0219793	0.0445738	1.37125e-06	4.11438e-06	15	18	16	B1	Liver (STARNET)	EpiXcan	0.999434	starnet_liv	0.999981
5509	ENSG00000153317	ASAP1	0.191804	0.0239314	0.847896	0.027453	0.0678085	1.88308e-09	6.93412e-09	9	14	9	B1	Liver (STARNET)	EpiXcan	0.999434	starnet_liv	0.999981
5510	ENSG00000146433	TMEM181	0.19178	0.0249021	0.847914	0.0181703	0.0377582	9.56537e-06	2.68789e-05	19	42	25	B1	Liver (STARNET)	EpiXcan	0.999434	starnet_liv	0.999981
5511	ENSG00000170509	HSD17B13	-0.191751	-0.0393707	0.847937	0.10464	0.110476	2.50579e-15	1.31394e-14	47	92	51	B1	Liver (STARNET)	EpiXcan	0.999434	starnet_liv	0.999981
5512	ENSG00000085415	SEH1L	-0.191503	-0.0955736	0.848132	0.036605	0.0947844	8.15398e-13	3.70936e-12	6	9	6	B1	Liver (STARNET)	EpiXcan	0.999434	starnet_liv	0.999981
5513	ENSG00000149212	SESN3	-0.191484	-0.0650098	0.848146	0.0264134	0.0296641	8.23991e-05	0.000210417	36	54	39	B1	Liver (STARNET)	EpiXcan	0.999434	starnet_liv	0.999981
5514	ENSG00000215018	COL28A1	-0.191364	-0.0316951	0.84824	0.0636692	0.138717	1.33097e-18	8.19122e-18	17	23	19	B1	Liver (STARNET)	EpiXcan	0.999434	starnet_liv	0.999981
5515	ENSG00000259479	SORD2P	0.191106	-0.0109334	0.848443	0.445721	0.385156	1.56227e-61	3.65394e-60	139	299	165	B1	Liver (STARNET)	EpiXcan	0.999434	starnet_liv	0.999981
5516	ENSG00000185436	IFNLR1	-0.190797	-0.0226506	0.848684	0.0285269	0.125774	6.80236e-17	3.86148e-16	16	32	21	B1	Liver (STARNET)	EpiXcan	0.999434	starnet_liv	0.999981
5517	ENSG00000104863	LIN7B	-0.190682	-0.0623102	0.848775	0.0128802	0.0175628	0.00264945	0.00585631	12	14	13	B1	Liver (STARNET)	EpiXcan	0.999434	starnet_liv	0.999981
5518	ENSG00000204099	NEU4	0.190681	0.00883681	0.848775	0.0975489	0.138793	7.4236e-19	4.61595e-18	45	84	61	B1	Liver (STARNET)	EpiXcan	0.999434	starnet_liv	0.999981
5519	ENSG00000267454	ZNF582-AS1	0.190577	0.0460143	0.848857	0.0553386	0.0999677	1.59658e-13	7.55648e-13	30	59	35	B1	Liver (STARNET)	EpiXcan	0.999434	starnet_liv	0.999981
5520	ENSG00000106086	PLEKHA8	-0.190495	-0.0438384	0.848921	0.0273905	0.0669328	2.3533e-09	8.60342e-09	4	19	4	B1	Liver (STARNET)	EpiXcan	0.999434	starnet_liv	0.999981
5521	ENSG00000110243	APOA5	0.190324	0.0533835	0.849055	0.041392	0.01253	0.0111088	0.0231152	52	85	60	B1	Liver (STARNET)	EpiXcan	0.999434	starnet_liv	0.999981
5522	ENSG00000178301	AQP11	0.190304	0.0691317	0.849071	0.00944346	0.0374512	1.03601e-05	2.90197e-05	9	10	10	B1	Liver (STARNET)	EpiXcan	0.999434	starnet_liv	0.999981
5523	ENSG00000184939	ZFP90	-0.190181	-0.0404892	0.849167	0.0155116	0.0297787	7.91794e-05	0.000202546	12	35	17	B1	Liver (STARNET)	EpiXcan	0.999434	starnet_liv	0.999981
5524	ENSG00000170271	FAXDC2	-0.189796	-0.0115634	0.849469	0.0790146	0.0953883	5.63296e-13	2.57935e-12	25	37	30	B1	Liver (STARNET)	EpiXcan	0.999434	starnet_liv	0.999981
5525	ENSG00000136271	DDX56	0.189098	0.0363262	0.850016	0.0165369	0.0638807	4.92453e-09	1.76526e-08	9	57	11	B1	Liver (STARNET)	EpiXcan	0.999434	starnet_liv	0.999981
5526	ENSG00000122779	TRIM24	0.189077	0.0283134	0.850033	0.00660418	0.0327195	3.83559e-05	0.00010145	12	15	14	B1	Liver (STARNET)	EpiXcan	0.999434	starnet_liv	0.999981
5527	ENSG00000008382	MPND	-0.188878	-0.042201	0.850188	0.0180938	0.0612863	1.20626e-08	4.20554e-08	18	39	23	B1	Liver (STARNET)	EpiXcan	0.999434	starnet_liv	0.999981
5528	ENSG00000135185	TMEM243	-0.188313	-0.0291302	0.850631	0.00925034	0.0127263	0.0104669	0.0218412	5	32	6	B1	Liver (STARNET)	EpiXcan	0.999434	starnet_liv	0.999981
5529	ENSG00000138085	ATRAID	0.188233	0.024652	0.850694	0.0342495	0.115716	7.28401e-16	3.93253e-15	21	32	28	B1	Liver (STARNET)	EpiXcan	0.999434	starnet_liv	0.999981
5530	ENSG00000244509	APOBEC3C	0.187895	-0.0391465	0.850959	0.0224528	0.079189	3.45348e-11	1.42155e-10	26	45	35	B1	Liver (STARNET)	EpiXcan	0.999434	starnet_liv	0.999981
5531	ENSG00000122692	SMU1	-0.187758	-0.043529	0.851066	0.0359695	0.0826316	1.93596e-11	8.09994e-11	26	35	28	B1	Liver (STARNET)	EpiXcan	0.999434	starnet_liv	0.999981
5532	ENSG00000143869	GDF7	-0.18768	-0.0239766	0.851128	0.0857795	0.211893	2.77924e-29	2.65835e-28	29	49	36	B1	Liver (STARNET)	EpiXcan	0.999434	starnet_liv	0.999981
5533	ENSG00000135372	NAT10	0.187569	0.0260604	0.851214	0.0272265	0.079614	6.87483e-11	2.7789e-10	15	33	19	B1	Liver (STARNET)	EpiXcan	0.999434	starnet_liv	0.999981
5534	ENSG00000164626	KCNK5	0.187241	0.0478478	0.851471	0.0156502	0.0749381	2.61808e-10	1.01996e-09	9	28	10	B1	Liver (STARNET)	EpiXcan	0.999434	starnet_liv	0.999981
5535	ENSG00000099326	MZF1	-0.187211	-0.0162978	0.851495	0.0781704	0.126647	3.95396e-17	2.27477e-16	15	22	16	B1	Liver (STARNET)	EpiXcan	0.999434	starnet_liv	0.999981
5536	ENSG00000160818	GPATCH4	0.187141	0.0826925	0.85155	0.00594507	0.0234553	0.000525301	0.00124	7	12	10	B1	Liver (STARNET)	EpiXcan	0.999434	starnet_liv	0.999981
5537	ENSG00000198743	SLC5A3	-0.187058	-0.067014	0.851615	0.00581537	0.0187059	0.0019487	0.00436127	8	10	8	B1	Liver (STARNET)	EpiXcan	0.999434	starnet_liv	0.999981
5538	ENSG00000173214	MFSD4B	0.186878	0.0174037	0.851756	0.0990855	0.163766	4.94938e-22	3.57446e-21	19	36	22	B1	Liver (STARNET)	EpiXcan	0.999434	starnet_liv	0.999981
5539	ENSG00000114107	CEP70	0.18666	0.0467044	0.851927	0.00899936	0.0115864	0.0149104	0.0305405	21	35	23	B1	Liver (STARNET)	EpiXcan	0.999434	starnet_liv	0.999981
5540	ENSG00000132693	CRP	-0.186327	-0.0679901	0.852189	0.00582502	0.0134584	0.0086164	0.0181399	12	57	13	B1	Liver (STARNET)	EpiXcan	0.999434	starnet_liv	0.999981
5541	ENSG00000241224	C3orf85	0.186318	0.0295221	0.852195	0.0733948	0.157852	2.83015e-21	1.97603e-20	26	59	34	B1	Liver (STARNET)	EpiXcan	0.999434	starnet_liv	0.999981
5542	ENSG00000143774	GUK1	-0.186245	-0.290244	0.852253	0.000408655	0.0416898	1.89761e-06	5.62484e-06	3	14	6	B1	Liver (STARNET)	EpiXcan	0.999434	starnet_liv	0.999981
5543	ENSG00000037474	NSUN2	-0.186047	-0.0116534	0.852408	0.180198	0.366974	3.10803e-57	6.5883e-56	38	58	48	B1	Liver (STARNET)	EpiXcan	0.999434	starnet_liv	0.999981
5544	ENSG00000214174	AMZ2P1	0.18598	0.0134819	0.852461	0.172058	0.514702	1.79355e-91	7.9943e-90	22	53	28	B1	Liver (STARNET)	EpiXcan	0.999434	starnet_liv	0.999981
5545	ENSG00000075234	TTC38	0.185962	0.0290008	0.852475	0.0951326	0.172172	6.83686e-24	5.35224e-23	43	49	49	B1	Liver (STARNET)	EpiXcan	0.999434	starnet_liv	0.999981
5546	ENSG00000008323	PLEKHG6	0.185922	0.0116079	0.852506	0.0667466	0.0946725	7.74801e-13	3.52589e-12	42	81	52	B1	Liver (STARNET)	EpiXcan	0.999434	starnet_liv	0.999981
5547	ENSG00000133687	TMTC1	-0.185818	-0.0168894	0.852588	0.159592	0.425214	1.4499e-69	4.12769e-68	36	69	41	B1	Liver (STARNET)	EpiXcan	0.999434	starnet_liv	0.999981
5548	ENSG00000114745	GORASP1	0.1858	0.0278654	0.852602	0.0290252	0.0326542	4.10216e-05	0.000108154	47	72	55	B1	Liver (STARNET)	EpiXcan	0.999434	starnet_liv	0.999981
5549	ENSG00000186792	HYAL3	-0.185773	-0.0260089	0.852622	0.0360526	0.0867534	7.50839e-12	3.21878e-11	8	17	10	B1	Liver (STARNET)	EpiXcan	0.999434	starnet_liv	0.999981
5550	ENSG00000005156	LIG3	0.185408	0.0247675	0.852909	0.0524021	0.29281	2.52733e-42	3.64057e-41	26	70	36	B1	Liver (STARNET)	EpiXcan	0.999434	starnet_liv	0.999981
5551	ENSG00000142507	PSMB6	-0.185344	0.024488	0.852959	0.0233281	0.0117786	0.0132466	0.0272973	14	25	18	B1	Liver (STARNET)	EpiXcan	0.999434	starnet_liv	0.999981
5552	ENSG00000244474	UGT1A4	0.184678	-0.00596558	0.853482	0.0234248	0.0480037	4.95135e-07	1.53396e-06	41	79	46	B1	Liver (STARNET)	EpiXcan	0.999434	starnet_liv	0.999981
5553	ENSG00000169217	CD2BP2	-0.184596	-0.01977	0.853546	0.075705	0.204853	7.08026e-29	6.69489e-28	22	46	33	B1	Liver (STARNET)	EpiXcan	0.999434	starnet_liv	0.999981
5554	ENSG00000135046	ANXA1	-0.184369	-0.0629597	0.853724	0.0307405	0.028911	9.56497e-05	0.000242337	19	47	25	B1	Liver (STARNET)	EpiXcan	0.999434	starnet_liv	0.999981
5555	ENSG00000227372	TP73-AS1	0.184162	0.0636458	0.853887	0.00614195	0.0261271	0.000239876	0.000583942	7	13	8	B1	Liver (STARNET)	EpiXcan	0.999434	starnet_liv	0.999981
5556	ENSG00000087884	AAMDC	0.183457	0.0500356	0.854439	0.0145482	0.0647005	3.07134e-09	1.11393e-08	17	32	20	B1	Liver (STARNET)	EpiXcan	0.999434	starnet_liv	0.999981
5557	ENSG00000184110	EIF3C	0.183379	-0.0219745	0.854501	0.0381562	0.0888159	4.45587e-12	1.93336e-11	34	61	43	B1	Liver (STARNET)	EpiXcan	0.999434	starnet_liv	0.999981
5558	ENSG00000106524	ANKMY2	-0.18324	-0.0612092	0.85461	0.0075898	0.0207635	0.00107773	0.00246577	4	8	5	B1	Liver (STARNET)	EpiXcan	0.999434	starnet_liv	0.999981
5559	ENSG00000150456	EEF1AKMT1	-0.183164	-0.0362903	0.854669	0.0277334	0.0669572	1.63468e-09	6.04297e-09	14	22	16	B1	Liver (STARNET)	EpiXcan	0.999434	starnet_liv	0.999981
5560	ENSG00000134809	TIMM10	0.18299	0.0124469	0.854806	0.176079	0.550612	2.81644e-102	1.56656e-100	18	30	23	B1	Liver (STARNET)	EpiXcan	0.999434	starnet_liv	0.999981
5561	ENSG00000014919	COX15	0.182813	0.0628448	0.854945	0.012076	0.0463185	8.40364e-07	2.56271e-06	10	27	11	B1	Liver (STARNET)	EpiXcan	0.999434	starnet_liv	0.999981
5562	ENSG00000144791	LIMD1	0.182771	0.0451901	0.854977	0.0130878	0.0403172	4.22476e-06	1.22139e-05	12	21	14	B1	Liver (STARNET)	EpiXcan	0.999434	starnet_liv	0.999981
5563	ENSG00000154217	PITPNC1	0.182762	0.0144869	0.854985	0.0733622	0.188489	8.398e-26	7.0407e-25	39	93	49	B1	Liver (STARNET)	EpiXcan	0.999434	starnet_liv	0.999981
5564	ENSG00000272583	AL592494.3	-0.182653	-0.0358732	0.85507	0.0235666	0.0274052	0.000166469	0.000412372	14	21	14	B1	Liver (STARNET)	EpiXcan	0.999434	starnet_liv	0.999981
5565	ENSG00000158445	KCNB1	0.181703	0.00899638	0.855816	0.439926	0.521282	2.42335e-93	1.12562e-91	44	81	50	B1	Liver (STARNET)	EpiXcan	0.999434	starnet_liv	0.999981
5566	ENSG00000104518	GSDMD	0.181547	0.00792881	0.855939	0.130784	0.319899	1.41443e-47	2.37316e-46	41	134	52	B1	Liver (STARNET)	EpiXcan	0.999434	starnet_liv	0.999981
5567	ENSG00000109472	CPE	-0.181366	-0.0151785	0.85608	0.162219	0.227335	6.29091e-32	6.66766e-31	77	110	86	B1	Liver (STARNET)	EpiXcan	0.999434	starnet_liv	0.999981
5568	ENSG00000160439	RDH13	0.181075	0.0141794	0.856309	0.223902	0.366448	2.93918e-58	6.3785e-57	8	21	10	B1	Liver (STARNET)	EpiXcan	0.999434	starnet_liv	0.999981
5569	ENSG00000149600	COMMD7	0.180687	0.101549	0.856613	0.00382746	0.0276665	0.000140287	0.000350267	3	5	4	B1	Liver (STARNET)	EpiXcan	0.999434	starnet_liv	0.999981
5570	ENSG00000150637	CD226	-0.180571	0.00612582	0.856704	0.0222684	0.0354261	1.64371e-05	4.52286e-05	25	69	36	B1	Liver (STARNET)	EpiXcan	0.999434	starnet_liv	0.999981
5571	ENSG00000076662	ICAM3	-0.180257	-0.0100635	0.856951	0.399269	0.48873	2.75332e-86	1.13547e-84	27	49	32	B1	Liver (STARNET)	EpiXcan	0.999434	starnet_liv	0.999981
5572	ENSG00000095485	CWF19L1	0.18016	0.0153613	0.857027	0.154219	0.424135	9.63692e-69	2.66333e-67	14	26	19	B1	Liver (STARNET)	EpiXcan	0.999434	starnet_liv	0.999981
5573	ENSG00000230091	TMEM254-AS1	0.179823	0.00986734	0.857291	0.358341	0.457269	1.18178e-76	3.9606e-75	16	26	18	B1	Liver (STARNET)	EpiXcan	0.999434	starnet_liv	0.999981
5574	ENSG00000261063	AC009139.2	-0.179581	-0.0523893	0.857482	0.0127566	0.0336967	2.50177e-05	6.75885e-05	7	10	8	B1	Liver (STARNET)	EpiXcan	0.999434	starnet_liv	0.999981
5575	ENSG00000170606	HSPA4	-0.179306	-0.0239938	0.857697	0.0207837	0.040369	3.72092e-06	1.07926e-05	27	60	32	B1	Liver (STARNET)	EpiXcan	0.999434	starnet_liv	0.999981
5576	ENSG00000230882	AC005077.4	-0.179272	-0.112842	0.857724	0.00785359	0.0105413	0.0202851	0.0410414	12	22	15	B1	Liver (STARNET)	EpiXcan	0.999434	starnet_liv	0.999981
5577	ENSG00000213995	NAXD	-0.179042	-0.0530832	0.857905	0.0202168	0.0567857	4.58165e-08	1.53588e-07	11	23	13	B1	Liver (STARNET)	EpiXcan	0.999434	starnet_liv	0.999981
5578	ENSG00000105974	CAV1	0.178983	0.0716708	0.857951	0.00888536	0.0213714	0.00090025	0.00207765	9	17	10	B1	Liver (STARNET)	EpiXcan	0.999434	starnet_liv	0.999981
5579	ENSG00000106688	SLC1A1	0.178917	0.0508141	0.858003	0.0295605	0.0463263	6.67529e-07	2.04886e-06	9	26	11	B1	Liver (STARNET)	EpiXcan	0.999434	starnet_liv	0.999981
5580	ENSG00000090674	MCOLN1	0.178784	0.0467056	0.858108	0.0239147	0.0424296	2.23058e-06	6.58087e-06	16	42	22	B1	Liver (STARNET)	EpiXcan	0.999434	starnet_liv	0.999981
5581	ENSG00000130881	LRP3	0.178564	0.0317512	0.85828	0.0259525	0.0677094	2.11431e-09	7.75754e-09	10	21	14	B1	Liver (STARNET)	EpiXcan	0.999434	starnet_liv	0.999981
5582	ENSG00000182858	ALG12	0.177771	-0.0147292	0.858903	0.0192729	0.0210372	0.000934115	0.00215133	15	26	18	B1	Liver (STARNET)	EpiXcan	0.999434	starnet_liv	0.999981
5583	ENSG00000042317	SPATA7	-0.177686	-0.00924641	0.858969	0.147962	0.244768	3.26492e-34	3.6941e-33	44	72	53	B1	Liver (STARNET)	EpiXcan	0.999434	starnet_liv	0.999981
5584	ENSG00000173531	MST1	-0.177588	-0.0279989	0.859047	0.0944395	0.115794	8.17603e-16	4.40335e-15	31	88	40	B1	Liver (STARNET)	EpiXcan	0.999434	starnet_liv	0.999981
5585	ENSG00000124019	FAM124B	-0.17747	-0.0215025	0.859139	0.0530368	0.137146	2.08102e-18	1.27128e-17	31	78	35	B1	Liver (STARNET)	EpiXcan	0.999434	starnet_liv	0.999981
5586	ENSG00000149474	KAT14	0.177415	0.0424126	0.859182	0.0311357	0.0726256	4.1864e-10	1.61385e-09	24	39	28	B1	Liver (STARNET)	EpiXcan	0.999434	starnet_liv	0.999981
5587	ENSG00000137875	BCL2L10	0.17694	-0.00915484	0.859555	0.0859287	0.0734419	4.44536e-10	1.71019e-09	60	100	64	B1	Liver (STARNET)	EpiXcan	0.999434	starnet_liv	0.999981
5588	ENSG00000243302	AC018638.4	0.176607	0.00966448	0.859817	0.170048	0.27389	4.71375e-39	6.18441e-38	32	59	35	B1	Liver (STARNET)	EpiXcan	0.999434	starnet_liv	0.999981
5589	ENSG00000213064	SFT2D2	0.176418	0.0139703	0.859966	0.216743	0.329935	3.73058e-50	6.79305e-49	23	53	28	B1	Liver (STARNET)	EpiXcan	0.999434	starnet_liv	0.999981
5590	ENSG00000173226	IQCB1	0.176059	0.0149149	0.860247	0.178843	0.378073	8.6617e-60	1.95006e-58	39	62	52	B1	Liver (STARNET)	EpiXcan	0.999434	starnet_liv	0.999981
5591	ENSG00000272462	U91328.2	-0.17601	-0.0151485	0.860286	0.133296	0.227441	9.31596e-32	9.81103e-31	13	36	14	B1	Liver (STARNET)	EpiXcan	0.999434	starnet_liv	0.999981
5592	ENSG00000145826	LECT2	0.175916	0.0117234	0.86036	0.0921564	0.17392	1.1164e-23	8.66797e-23	20	44	23	B1	Liver (STARNET)	EpiXcan	0.999434	starnet_liv	0.999981
5593	ENSG00000167766	ZNF83	0.175296	0.014697	0.860847	0.145701	0.430628	4.52982e-70	1.3093e-68	46	75	58	B1	Liver (STARNET)	EpiXcan	0.999434	starnet_liv	0.999981
5594	ENSG00000125166	GOT2	0.175013	0.00311255	0.861069	0.0980529	0.164228	2.48004e-22	1.81687e-21	21	41	30	B1	Liver (STARNET)	EpiXcan	0.999434	starnet_liv	0.999981
5595	ENSG00000089123	TASP1	0.174907	0.0246488	0.861153	0.0841314	0.143732	2.14945e-19	1.36932e-18	13	26	14	B1	Liver (STARNET)	EpiXcan	0.999434	starnet_liv	0.999981
5596	ENSG00000182841	RRP7BP	0.1749	0.00720121	0.861158	0.135233	0.22518	1.64815e-31	1.71392e-30	41	82	51	B1	Liver (STARNET)	EpiXcan	0.999434	starnet_liv	0.999981
5597	ENSG00000135205	CCDC146	0.174696	0.0653455	0.861319	0.00494321	0.0204318	0.00113516	0.00259269	4	38	5	B1	Liver (STARNET)	EpiXcan	0.999434	starnet_liv	0.999981
5598	ENSG00000106009	BRAT1	0.174538	0.0363411	0.861442	0.025472	0.042053	2.39789e-06	7.0478e-06	12	38	15	B1	Liver (STARNET)	EpiXcan	0.999434	starnet_liv	0.999981
5599	ENSG00000136143	SUCLA2	0.174534	0.0451203	0.861446	0.0269917	0.0493258	3.66947e-07	1.15007e-06	16	38	20	B1	Liver (STARNET)	EpiXcan	0.999434	starnet_liv	0.999981
5600	ENSG00000196605	ZNF846	0.174425	0.00472028	0.861531	0.108673	0.284667	1.17106e-40	1.60315e-39	26	45	36	B1	Liver (STARNET)	EpiXcan	0.999434	starnet_liv	0.999981
5601	ENSG00000120913	PDLIM2	-0.174159	-0.0772107	0.86174	0.00852827	0.021284	0.000933862	0.00215112	9	24	11	B1	Liver (STARNET)	EpiXcan	0.999434	starnet_liv	0.999981
5602	ENSG00000171503	ETFDH	-0.1741	-0.0331777	0.861787	0.0164984	0.0646994	3.66286e-09	1.32447e-08	5	9	6	B1	Liver (STARNET)	EpiXcan	0.999434	starnet_liv	0.999981
5603	ENSG00000147853	AK3	0.174097	-0.033384	0.861789	0.0388645	0.0408451	3.9665e-06	1.14773e-05	42	138	59	B1	Liver (STARNET)	EpiXcan	0.999434	starnet_liv	0.999981
5604	ENSG00000181404	WASHC1	-0.174071	0.0653666	0.86181	0.00713647	0.10618	2.26767e-14	1.13067e-13	8	27	13	B1	Liver (STARNET)	EpiXcan	0.999434	starnet_liv	0.999981
5605	ENSG00000242498	ARPIN	-0.173851	-0.0815128	0.861982	0.00335297	0.0163417	0.00386838	0.00841157	12	24	18	B1	Liver (STARNET)	EpiXcan	0.999434	starnet_liv	0.999981
5606	ENSG00000072110	ACTN1	-0.173566	-0.037333	0.862207	0.0388309	0.0784068	1.02972e-10	4.117e-10	20	40	23	B1	Liver (STARNET)	EpiXcan	0.999434	starnet_liv	0.999981
5607	ENSG00000182541	LIMK2	-0.173466	-0.0435309	0.862285	0.0146793	0.0159661	0.00418656	0.00908404	13	43	18	B1	Liver (STARNET)	EpiXcan	0.999434	starnet_liv	0.999981
5608	ENSG00000182923	CEP63	0.173373	0.0151699	0.862358	0.117869	0.238293	3.90697e-33	4.26737e-32	29	51	35	B1	Liver (STARNET)	EpiXcan	0.999434	starnet_liv	0.999981
5609	ENSG00000138735	PDE5A	0.173256	0.0128209	0.86245	0.0264504	0.0665105	1.96991e-09	7.24178e-09	17	38	21	B1	Liver (STARNET)	EpiXcan	0.999434	starnet_liv	0.999981
5610	ENSG00000116793	PHTF1	-0.173181	-0.0151759	0.862509	0.0711883	0.11238	2.79655e-15	1.46269e-14	9	19	9	B1	Liver (STARNET)	EpiXcan	0.999434	starnet_liv	0.999981
5611	ENSG00000114126	TFDP2	0.173104	0.0126701	0.862569	0.126162	0.084243	1.853e-11	7.75774e-11	98	113	103	B1	Liver (STARNET)	EpiXcan	0.999434	starnet_liv	0.999981
5612	ENSG00000143801	PSEN2	-0.172715	-0.0189506	0.862875	0.0846386	0.153806	7.97932e-21	5.48443e-20	15	28	17	B1	Liver (STARNET)	EpiXcan	0.999434	starnet_liv	0.999981
5613	ENSG00000128274	A4GALT	0.172704	0.0513886	0.862884	0.00908515	0.0355998	1.73052e-05	4.74595e-05	6	16	7	B1	Liver (STARNET)	EpiXcan	0.999434	starnet_liv	0.999981
5614	ENSG00000154451	GBP5	0.17258	0.0812621	0.862982	0.0133177	0.0320943	3.73975e-05	9.90137e-05	15	20	19	B1	Liver (STARNET)	EpiXcan	0.999434	starnet_liv	0.999981
5615	ENSG00000122863	CHST3	-0.172007	0.0352788	0.863432	0.0182407	0.0343921	2.42319e-05	6.55997e-05	17	22	20	B1	Liver (STARNET)	EpiXcan	0.999434	starnet_liv	0.999981
5616	ENSG00000196776	CD47	-0.171907	-0.0438916	0.86351	0.0197682	0.0593483	1.53124e-08	5.29809e-08	4	4	4	B1	Liver (STARNET)	EpiXcan	0.999434	starnet_liv	0.999981
5617	ENSG00000261098	AP000766.1	0.171577	0.00259973	0.86377	0.0226137	0.0592703	2.20409e-08	7.53556e-08	39	71	53	B1	Liver (STARNET)	EpiXcan	0.999434	starnet_liv	0.999981
5618	ENSG00000171853	TRAPPC12	-0.171539	-0.018758	0.8638	0.0765399	0.147735	1.72887e-20	1.1695e-19	13	30	17	B1	Liver (STARNET)	EpiXcan	0.999434	starnet_liv	0.999981
5619	ENSG00000079246	XRCC5	-0.171369	-0.00921391	0.863933	0.257469	0.482765	2.24226e-83	8.65395e-82	14	67	17	B1	Liver (STARNET)	EpiXcan	0.999434	starnet_liv	0.999981
5620	ENSG00000162881	OXER1	0.170881	0.0270337	0.864317	0.0780786	0.225577	1.33132e-31	1.38991e-30	27	51	36	B1	Liver (STARNET)	EpiXcan	0.999434	starnet_liv	0.999981
5621	ENSG00000213713	PIGCP1	-0.170801	-0.0515678	0.86438	0.0105716	0.0315179	4.89786e-05	0.000127986	6	12	7	B1	Liver (STARNET)	EpiXcan	0.999434	starnet_liv	0.999981
5622	ENSG00000268164	CTD-2337J16.1	-0.170756	-0.0490957	0.864416	0.0062843	0.0211145	0.000784615	0.00182032	11	31	15	B1	Liver (STARNET)	EpiXcan	0.999434	starnet_liv	0.999981
5623	ENSG00000107798	LIPA	0.170463	0.00776473	0.864646	0.356596	0.455103	3.71734e-76	1.22413e-74	17	26	21	B1	Liver (STARNET)	EpiXcan	0.999434	starnet_liv	0.999981
5624	ENSG00000166478	ZNF143	0.170024	0.0246024	0.864991	0.0758168	0.164604	4.00347e-22	2.904e-21	11	17	13	B1	Liver (STARNET)	EpiXcan	0.999434	starnet_liv	0.999981
5625	ENSG00000242588	AC108010.1	0.169865	0.0101118	0.865116	0.0759692	0.144765	8.54603e-20	5.54842e-19	13	24	17	B1	Liver (STARNET)	EpiXcan	0.999434	starnet_liv	0.999981
5626	ENSG00000089847	ANKRD24	-0.169611	-0.0434228	0.865316	0.0150506	0.0385784	6.29598e-06	1.79393e-05	4	34	6	B1	Liver (STARNET)	EpiXcan	0.999434	starnet_liv	0.999981
5627	ENSG00000130717	UCK1	-0.169291	-0.000185125	0.865568	0.0815456	0.0910154	1.35704e-12	6.07937e-12	44	58	50	B1	Liver (STARNET)	EpiXcan	0.999434	starnet_liv	0.999981
5628	ENSG00000169085	C8orf46	0.169107	0.00974109	0.865713	0.368904	0.433069	1.03976e-72	3.1862e-71	76	102	85	B1	Liver (STARNET)	EpiXcan	0.999434	starnet_liv	0.999981
5629	ENSG00000120370	GORAB	-0.169096	-0.0175067	0.865721	0.0783598	0.0828841	2.04357e-11	8.5313e-11	34	61	44	B1	Liver (STARNET)	EpiXcan	0.999434	starnet_liv	0.999981
5630	ENSG00000059573	ALDH18A1	0.168812	0.010799	0.865945	0.258905	0.454061	2.42474e-75	7.84809e-74	53	75	65	B1	Liver (STARNET)	EpiXcan	0.999434	starnet_liv	0.999981
5631	ENSG00000232284	GNG12-AS1	0.168808	0.0353273	0.865948	0.0323662	0.0230236	0.000551538	0.00130008	33	43	38	B1	Liver (STARNET)	EpiXcan	0.999434	starnet_liv	0.999981
5632	ENSG00000169246	NPIPB3	-0.168751	-0.00568283	0.865993	0.0262141	0.0181022	0.00238035	0.00528798	36	85	45	B1	Liver (STARNET)	EpiXcan	0.999434	starnet_liv	0.999981
5633	ENSG00000110455	ACCS	0.168672	0.0071604	0.866055	0.44578	0.687256	1.29658e-156	2.04335e-154	38	76	49	B1	Liver (STARNET)	EpiXcan	0.999434	starnet_liv	0.999981
5634	ENSG00000171310	CHST11	-0.168504	0.00956061	0.866187	0.022413	0.0557682	4.05064e-08	1.36305e-07	27	36	33	B1	Liver (STARNET)	EpiXcan	0.999434	starnet_liv	0.999981
5635	ENSG00000006282	SPATA20	-0.168447	-0.00733328	0.866232	0.481804	0.760468	3.03891e-207	1.48997e-204	39	75	52	B1	Liver (STARNET)	EpiXcan	0.999434	starnet_liv	0.999981
5636	ENSG00000139190	VAMP1	-0.168396	-0.080573	0.866271	0.00377907	0.0148299	0.00522002	0.0112289	13	19	15	B1	Liver (STARNET)	EpiXcan	0.999434	starnet_liv	0.999981
5637	ENSG00000167693	NXN	-0.168244	-0.0128825	0.866391	0.172227	0.426854	3.84124e-70	1.11514e-68	19	75	30	B1	Liver (STARNET)	EpiXcan	0.999434	starnet_liv	0.999981
5638	ENSG00000172409	CLP1	0.16703	0.00365439	0.867347	0.00579785	0.0135338	0.00851688	0.0179418	5	9	5	B1	Liver (STARNET)	EpiXcan	0.999434	starnet_liv	0.999981
5639	ENSG00000110218	PANX1	0.166832	0.0138895	0.867502	0.144731	0.226501	1.24175e-31	1.29947e-30	21	54	23	B1	Liver (STARNET)	EpiXcan	0.999434	starnet_liv	0.999981
5640	ENSG00000146376	ARHGAP18	0.166822	0.0485684	0.86751	0.0280549	0.0277032	0.000157871	0.000392027	28	41	32	B1	Liver (STARNET)	EpiXcan	0.999434	starnet_liv	0.999981
5641	ENSG00000242282	AC108488.1	-0.166525	-0.0167675	0.867744	0.151529	0.208347	8.31374e-29	7.84442e-28	37	48	42	B1	Liver (STARNET)	EpiXcan	0.999434	starnet_liv	0.999981
5642	ENSG00000159761	C16orf86	0.166374	0.0410186	0.867862	0.0087353	0.0401302	4.5199e-06	1.3033e-05	9	37	12	B1	Liver (STARNET)	EpiXcan	0.999434	starnet_liv	0.999981
5643	ENSG00000174516	PELI3	0.166351	0.0267622	0.867881	0.0669824	0.0762356	1.05135e-10	4.19589e-10	48	59	55	B1	Liver (STARNET)	EpiXcan	0.999434	starnet_liv	0.999981
5644	ENSG00000101350	KIF3B	-0.165115	-0.0732757	0.868853	0.00506065	0.0261287	0.000235576	0.000574213	5	14	12	B1	Liver (STARNET)	EpiXcan	0.999434	starnet_liv	0.999981
5645	ENSG00000175691	ZNF77	-0.164834	-0.0129032	0.869075	0.141214	0.223383	4.15889e-31	4.26125e-30	10	14	13	B1	Liver (STARNET)	EpiXcan	0.999434	starnet_liv	0.999981
5646	ENSG00000180210	F2	-0.164522	-0.0739129	0.86932	0.019988	0.0232661	0.000534204	0.00126035	23	40	27	B1	Liver (STARNET)	EpiXcan	0.999434	starnet_liv	0.999981
5647	ENSG00000234127	TRIM26	0.164192	0.0239209	0.86958	0.0443011	0.0825125	3.00671e-11	1.24306e-10	17	32	21	B1	Liver (STARNET)	EpiXcan	0.999434	starnet_liv	0.999981
5648	ENSG00000100304	TTLL12	0.164185	0.013891	0.869586	0.0577666	0.181664	3.10948e-25	2.55672e-24	18	42	27	B1	Liver (STARNET)	EpiXcan	0.999434	starnet_liv	0.999981
5649	ENSG00000083814	ZNF671	-0.164177	-0.104027	0.869592	0.00328875	0.0312994	5.41554e-05	0.000140847	4	25	9	B1	Liver (STARNET)	EpiXcan	0.999434	starnet_liv	0.999981
5650	ENSG00000096433	ITPR3	0.164148	0.0210044	0.869614	0.0572714	0.110367	7.46671e-15	3.81491e-14	11	31	11	B1	Liver (STARNET)	EpiXcan	0.999434	starnet_liv	0.999981
5651	ENSG00000165795	NDRG2	0.163888	-0.0903323	0.869819	0.00758535	0.0125115	0.0103258	0.0215672	5	20	7	B1	Liver (STARNET)	EpiXcan	0.999434	starnet_liv	0.999981
5652	ENSG00000163743	RCHY1	-0.16358	-0.0280052	0.870062	0.0580488	0.127241	4.66231e-17	2.67185e-16	33	54	38	B1	Liver (STARNET)	EpiXcan	0.999434	starnet_liv	0.999981
5653	ENSG00000010072	SPRTN	0.163044	0.0660935	0.870484	0.00392255	0.0253831	0.000304531	0.000734581	2	4	2	B1	Liver (STARNET)	EpiXcan	0.999434	starnet_liv	0.999981
5654	ENSG00000197442	MAP3K5	0.162794	0.0577689	0.870681	0.0105219	0.0993965	2.14245e-13	1.00518e-12	4	40	10	B1	Liver (STARNET)	EpiXcan	0.999434	starnet_liv	0.999981
5655	ENSG00000153391	INO80C	0.162742	0.0996567	0.870722	0.00877194	0.0324289	3.58993e-05	9.52183e-05	7	30	9	B1	Liver (STARNET)	EpiXcan	0.999434	starnet_liv	0.999981
5656	ENSG00000118596	SLC16A7	0.162738	0.0572192	0.870724	0.0739454	0.153952	8.64487e-21	5.92385e-20	48	75	59	B1	Liver (STARNET)	EpiXcan	0.999434	starnet_liv	0.999981
5657	ENSG00000115956	PLEK	-0.162664	-0.048036	0.870783	0.0266644	0.0486173	2.91231e-07	9.21884e-07	28	76	41	B1	Liver (STARNET)	EpiXcan	0.999434	starnet_liv	0.999981
5658	ENSG00000165879	FRAT1	-0.162609	-0.0503594	0.870827	0.00120785	0.0264793	0.000210691	0.000515551	3	6	4	B1	Liver (STARNET)	EpiXcan	0.999434	starnet_liv	0.999981
5659	ENSG00000154309	DISP1	-0.162601	-0.010345	0.870832	0.0637577	0.0999766	1.4471e-13	6.86373e-13	14	44	15	B1	Liver (STARNET)	EpiXcan	0.999434	starnet_liv	0.999981
5660	ENSG00000041515	MYO16	-0.16223	-0.0297255	0.871125	0.0277503	0.096093	4.52402e-13	2.0831e-12	12	37	14	B1	Liver (STARNET)	EpiXcan	0.999434	starnet_liv	0.999981
5661	ENSG00000137474	MYO7A	-0.162099	-0.014665	0.871228	0.0601939	0.0799461	6.31462e-11	2.55949e-10	25	50	29	B1	Liver (STARNET)	EpiXcan	0.999434	starnet_liv	0.999981
5662	ENSG00000175611	LINC00476	0.161936	0.00661007	0.871357	0.489503	0.607143	9.66662e-122	7.89918e-120	27	47	33	B1	Liver (STARNET)	EpiXcan	0.999434	starnet_liv	0.999981
5663	ENSG00000186162	CIDECP	0.161742	0.0297025	0.871509	0.0289305	0.0216081	0.00086765	0.00200523	46	68	57	B1	Liver (STARNET)	EpiXcan	0.999434	starnet_liv	0.999981
5664	ENSG00000070061	ELP1	0.161691	0.0149902	0.871549	0.167494	0.284012	7.58952e-41	1.04547e-39	48	60	52	B1	Liver (STARNET)	EpiXcan	0.999434	starnet_liv	0.999981
5665	ENSG00000175894	TSPEAR	0.161591	-0.0330394	0.871628	0.00449227	0.0109025	0.0178151	0.0362139	8	10	10	B1	Liver (STARNET)	EpiXcan	0.999434	starnet_liv	0.999981
5666	ENSG00000185339	TCN2	-0.16149	-0.0192503	0.871708	0.112758	0.227956	1.21848e-31	1.27714e-30	32	69	46	B1	Liver (STARNET)	EpiXcan	0.999434	starnet_liv	0.999981
5667	ENSG00000203880	PCMTD2	-0.161456	-0.00673001	0.871734	0.409633	0.526462	1.72873e-95	8.38277e-94	20	37	25	B1	Liver (STARNET)	EpiXcan	0.999434	starnet_liv	0.999981
5668	ENSG00000164597	COG5	-0.161245	-0.0260528	0.8719	0.0219503	0.0481967	3.33819e-07	1.05092e-06	19	38	22	B1	Liver (STARNET)	EpiXcan	0.999434	starnet_liv	0.999981
5669	ENSG00000215012	RTL10	0.161171	0.0121465	0.871958	0.0970071	0.138883	1.03302e-18	6.39024e-18	33	57	40	B1	Liver (STARNET)	EpiXcan	0.999434	starnet_liv	0.999981
5670	ENSG00000131669	NINJ1	0.161123	0.0291292	0.871997	0.0677073	0.10715	1.50813e-14	7.58824e-14	31	41	37	B1	Liver (STARNET)	EpiXcan	0.999434	starnet_liv	0.999981
5671	ENSG00000167136	ENDOG	-0.160942	-0.0217688	0.872139	0.0426157	0.159021	1.63668e-21	1.15308e-20	23	63	31	B1	Liver (STARNET)	EpiXcan	0.999434	starnet_liv	0.999981
5672	ENSG00000132703	APCS	0.160717	-0.0023623	0.872317	0.0295494	0.0494012	3.81262e-07	1.19374e-06	23	64	26	B1	Liver (STARNET)	EpiXcan	0.999434	starnet_liv	0.999981
5673	ENSG00000141527	CARD14	-0.16044	-0.0159869	0.872535	0.118318	0.28909	2.50001e-42	3.60513e-41	45	90	55	B1	Liver (STARNET)	EpiXcan	0.999434	starnet_liv	0.999981
5674	ENSG00000083857	FAT1	-0.160433	-0.139889	0.87254	0.00448347	0.0508811	2.21176e-07	7.05695e-07	3	12	4	B1	Liver (STARNET)	EpiXcan	0.999434	starnet_liv	0.999981
5675	ENSG00000101049	SGK2	-0.160337	-0.0386491	0.872615	0.013667	0.0139934	0.00746581	0.0158233	24	50	34	B1	Liver (STARNET)	EpiXcan	0.999434	starnet_liv	0.999981
5676	ENSG00000084774	CAD	0.159883	0.0355853	0.872973	0.0149122	0.0337249	2.6852e-05	7.22934e-05	8	35	9	B1	Liver (STARNET)	EpiXcan	0.999434	starnet_liv	0.999981
5677	ENSG00000109680	TBC1D19	-0.159827	0.000758175	0.873017	0.0149363	0.0225112	0.000692553	0.00161774	11	15	15	B1	Liver (STARNET)	EpiXcan	0.999434	starnet_liv	0.999981
5678	ENSG00000162777	DENND2D	-0.159273	-0.00584809	0.873454	0.316884	0.471525	7.50436e-80	2.69953e-78	20	42	25	B1	Liver (STARNET)	EpiXcan	0.999434	starnet_liv	0.999981
5679	ENSG00000183444	OR7E38P	-0.159092	-0.015521	0.873597	0.14141	0.218452	2.60136e-30	2.57567e-29	21	29	22	B1	Liver (STARNET)	EpiXcan	0.999434	starnet_liv	0.999981
5680	ENSG00000185522	LMNTD2	-0.159066	-0.0244726	0.873617	0.0708151	0.165292	3.37543e-22	2.45921e-21	28	94	39	B1	Liver (STARNET)	EpiXcan	0.999434	starnet_liv	0.999981
5681	ENSG00000273038	AL365203.3	0.158994	0.0148353	0.873674	0.10632	0.260957	2.67002e-37	3.35348e-36	44	55	49	B1	Liver (STARNET)	EpiXcan	0.999434	starnet_liv	0.999981
5682	ENSG00000134996	OSTF1	0.15896	-0.004541	0.8737	0.0512434	0.013574	0.00702323	0.0149342	54	83	65	B1	Liver (STARNET)	EpiXcan	0.999434	starnet_liv	0.999981
5683	ENSG00000145439	CBR4	-0.158852	-0.00960151	0.873785	0.0929145	0.180639	7.80035e-25	6.3041e-24	15	32	16	B1	Liver (STARNET)	EpiXcan	0.999434	starnet_liv	0.999981
5684	ENSG00000165714	BORCS5	-0.158805	-0.0229648	0.873823	0.044877	0.0462172	9.18302e-07	2.79139e-06	51	158	64	B1	Liver (STARNET)	EpiXcan	0.999434	starnet_liv	0.999981
5685	ENSG00000189014	FAM35DP	-0.158543	-0.0255427	0.874029	0.0325886	0.0636716	7.16544e-09	2.54647e-08	34	124	70	B1	Liver (STARNET)	EpiXcan	0.999434	starnet_liv	0.999981
5686	ENSG00000165102	HGSNAT	0.158405	-0.00523112	0.874137	0.00843746	0.0455516	9.74105e-07	2.95626e-06	5	15	6	B1	Liver (STARNET)	EpiXcan	0.999434	starnet_liv	0.999981
5687	ENSG00000004455	AK2	0.158185	0.0610863	0.874311	0.0189438	0.0286747	0.000110065	0.000277743	15	44	17	B1	Liver (STARNET)	EpiXcan	0.999434	starnet_liv	0.999981
5688	ENSG00000145545	SRD5A1	0.157785	0.0128391	0.874626	0.0438328	0.184326	3.42608e-25	2.8118e-24	18	33	22	B1	Liver (STARNET)	EpiXcan	0.999434	starnet_liv	0.999981
5689	ENSG00000198106	AC025279.1	-0.157751	-0.0689703	0.874653	0.12843	0.310632	2.7086e-46	4.36741e-45	29	98	38	B1	Liver (STARNET)	EpiXcan	0.999434	starnet_liv	0.999981
5690	ENSG00000243725	TTC4	-0.157635	-0.0246614	0.874744	0.0306978	0.0599077	2.03341e-08	6.97363e-08	21	39	23	B1	Liver (STARNET)	EpiXcan	0.999434	starnet_liv	0.999981
5691	ENSG00000143382	ADAMTSL4	-0.157255	-0.0582302	0.875044	0.0292118	0.0276657	0.000140166	0.000350031	21	40	25	B1	Liver (STARNET)	EpiXcan	0.999434	starnet_liv	0.999981
5692	ENSG00000174353	STAG3L3	0.157157	0.089062	0.875121	0.0223897	0.0919965	1.21195e-12	5.4552e-12	8	19	10	B1	Liver (STARNET)	EpiXcan	0.999434	starnet_liv	0.999981
5693	ENSG00000176715	ACSF3	0.157115	0.00960848	0.875154	0.246285	0.515175	7.51405e-92	3.3719e-90	39	68	49	B1	Liver (STARNET)	EpiXcan	0.999434	starnet_liv	0.999981
5694	ENSG00000165406	MARCH8	0.156947	0.0328737	0.875287	0.0337077	0.0924792	1.84409e-12	8.18372e-12	7	13	11	B1	Liver (STARNET)	EpiXcan	0.999434	starnet_liv	0.999981
5695	ENSG00000087338	GMCL1	0.1567	0.0409619	0.875481	0.0118675	0.010288	0.0211144	0.0425826	11	55	12	B1	Liver (STARNET)	EpiXcan	0.999434	starnet_liv	0.999981
5696	ENSG00000088812	ATRN	0.156603	0.0232867	0.875558	0.0275063	0.0603759	1.81777e-08	6.25517e-08	20	66	23	B1	Liver (STARNET)	EpiXcan	0.999434	starnet_liv	0.999981
5697	ENSG00000170266	GLB1	-0.156483	-0.00932247	0.875653	0.064969	0.0838361	2.20804e-11	9.2034e-11	35	43	39	B1	Liver (STARNET)	EpiXcan	0.999434	starnet_liv	0.999981
5698	ENSG00000119862	LGALSL	-0.156165	0.0132074	0.875903	0.0593962	0.0718313	3.9592e-10	1.5276e-09	34	52	37	B1	Liver (STARNET)	EpiXcan	0.999434	starnet_liv	0.999981
5699	ENSG00000197782	ZNF780A	-0.155861	0.00294415	0.876143	0.0830571	0.106523	1.26257e-14	6.36478e-14	34	49	39	B1	Liver (STARNET)	EpiXcan	0.999434	starnet_liv	0.999981
5700	ENSG00000092439	TRPM7	0.155512	0.0247293	0.876418	0.0684761	0.140504	4.41987e-19	2.773e-18	31	45	38	B1	Liver (STARNET)	EpiXcan	0.999434	starnet_liv	0.999981
5701	ENSG00000269343	ZNF587B	0.155496	0.0487497	0.87643	0.0207499	0.0688271	1.16905e-09	4.35572e-09	24	52	34	B1	Liver (STARNET)	EpiXcan	0.999434	starnet_liv	0.999981
5702	ENSG00000250436	LINC02499	-0.155403	-0.0171513	0.876504	0.0814584	0.127271	2.96888e-17	1.72075e-16	8	20	10	B1	Liver (STARNET)	EpiXcan	0.999434	starnet_liv	0.999981
5703	ENSG00000239998	LILRA2	-0.155273	0.00498034	0.876606	0.0571525	0.301352	7.3847e-45	1.14338e-43	29	75	42	B1	Liver (STARNET)	EpiXcan	0.999434	starnet_liv	0.999981
5704	ENSG00000187546	AGMO	-0.154988	0.0048328	0.876831	0.135478	0.272459	7.19058e-39	9.37822e-38	53	96	70	B1	Liver (STARNET)	EpiXcan	0.999434	starnet_liv	0.999981
5705	ENSG00000115687	PASK	-0.15491	-0.028986	0.876893	0.0224212	0.0937404	9.22898e-13	4.18545e-12	5	25	8	B1	Liver (STARNET)	EpiXcan	0.999434	starnet_liv	0.999981
5706	ENSG00000135698	MPHOSPH6	-0.154889	-0.0197974	0.876908	0.107418	0.394973	2.76345e-62	6.5796e-61	24	54	36	B1	Liver (STARNET)	EpiXcan	0.999434	starnet_liv	0.999981
5707	ENSG00000129187	DCTD	-0.154729	-0.0193184	0.877035	0.151093	0.379623	1.15172e-58	2.52426e-57	37	70	55	B1	Liver (STARNET)	EpiXcan	0.999434	starnet_liv	0.999981
5708	ENSG00000129473	BCL2L2	-0.154633	-0.0119326	0.877111	0.0234869	0.040285	4.33461e-06	1.25205e-05	24	55	34	B1	Liver (STARNET)	EpiXcan	0.999434	starnet_liv	0.999981
5709	ENSG00000168795	ZBTB5	-0.154481	-0.0918564	0.87723	0.00765735	0.0210079	0.00105385	0.0024128	8	17	11	B1	Liver (STARNET)	EpiXcan	0.999434	starnet_liv	0.999981
5710	ENSG00000152582	SPEF2	0.154371	0.00316715	0.877317	0.0432195	0.0960314	1.71576e-13	8.10899e-13	29	45	33	B1	Liver (STARNET)	EpiXcan	0.999434	starnet_liv	0.999981
5711	ENSG00000273179	AC092535.4	-0.154313	-0.071245	0.877363	0.00539725	0.0611072	1.34962e-08	4.69424e-08	17	31	22	B1	Liver (STARNET)	EpiXcan	0.999434	starnet_liv	0.999981
5712	ENSG00000142273	CBLC	-0.154217	-0.00580282	0.877438	0.0358524	0.0449246	1.26052e-06	3.79332e-06	36	78	48	B1	Liver (STARNET)	EpiXcan	0.999434	starnet_liv	0.999981
5713	ENSG00000004468	CD38	0.15404	-0.00513313	0.877578	0.0373742	0.0437885	1.63119e-06	4.86016e-06	40	55	48	B1	Liver (STARNET)	EpiXcan	0.999434	starnet_liv	0.999981
5714	ENSG00000172296	SPTLC3	-0.153998	-0.00631618	0.877611	0.440485	0.624113	3.00092e-128	2.61357e-126	41	71	51	B1	Liver (STARNET)	EpiXcan	0.999434	starnet_liv	0.999981
5715	ENSG00000262061	AC129507.1	-0.153862	-0.0179834	0.877718	0.0247898	0.238346	2.74477e-33	3.00789e-32	39	143	54	B1	Liver (STARNET)	EpiXcan	0.999434	starnet_liv	0.999981
5716	ENSG00000057704	TMCC3	0.153848	0.0224336	0.87773	0.0408973	0.114524	1.42755e-15	7.59866e-15	5	51	6	B1	Liver (STARNET)	EpiXcan	0.999434	starnet_liv	0.999981
5717	ENSG00000222033	LINC01124	-0.15379	-0.00636753	0.877775	0.034924	0.0289752	0.000107694	0.000271916	27	37	32	B1	Liver (STARNET)	EpiXcan	0.999434	starnet_liv	0.999981
5718	ENSG00000100027	YPEL1	0.153487	0.0315833	0.878014	0.0291905	0.0735886	3.97706e-10	1.53404e-09	14	29	17	B1	Liver (STARNET)	EpiXcan	0.999434	starnet_liv	0.999981
5719	ENSG00000138592	USP8	-0.153484	-0.191525	0.878017	0.00171818	0.0138463	0.00793643	0.016772	7	39	8	B1	Liver (STARNET)	EpiXcan	0.999434	starnet_liv	0.999981
5720	ENSG00000145020	AMT	-0.153465	-0.0654008	0.878031	0.00671276	0.0115027	0.0155263	0.0317186	6	7	6	B1	Liver (STARNET)	EpiXcan	0.999434	starnet_liv	0.999981
5721	ENSG00000188026	RILPL1	0.153446	0.042873	0.878047	0.00641273	0.0154247	0.00473182	0.0102186	5	47	5	B1	Liver (STARNET)	EpiXcan	0.999434	starnet_liv	0.999981
5722	ENSG00000137216	TMEM63B	-0.153286	-0.014489	0.878173	0.0312991	0.0310217	5.51887e-05	0.000143449	32	46	34	B1	Liver (STARNET)	EpiXcan	0.999434	starnet_liv	0.999981
5723	ENSG00000108439	PNPO	-0.153157	-0.0107627	0.878274	0.015295	0.015106	0.00541273	0.0116302	14	20	17	B1	Liver (STARNET)	EpiXcan	0.999434	starnet_liv	0.999981
5724	ENSG00000164919	COX6C	0.152941	-0.0153793	0.878444	0.0541241	0.0906476	1.66851e-12	7.42943e-12	24	29	27	B1	Liver (STARNET)	EpiXcan	0.999434	starnet_liv	0.999981
5725	ENSG00000129151	BBOX1	-0.152853	-0.0240873	0.878515	0.0213176	0.0539124	1.00055e-07	3.2761e-07	7	52	7	B1	Liver (STARNET)	EpiXcan	0.999434	starnet_liv	0.999981
5726	ENSG00000203791	EEF1AKMT2	-0.152798	-0.0163788	0.878558	0.0828556	0.335426	2.44535e-50	4.48359e-49	15	31	22	B1	Liver (STARNET)	EpiXcan	0.999434	starnet_liv	0.999981
5727	ENSG00000177432	NAP1L5	-0.152457	-0.0349428	0.878827	0.0245692	0.0186235	0.00197318	0.00441306	24	58	30	B1	Liver (STARNET)	EpiXcan	0.999434	starnet_liv	0.999981
5728	ENSG00000167562	ZNF701	-0.15218	-0.031868	0.879045	0.00277208	0.0278871	0.000147463	0.000367352	14	64	20	B1	Liver (STARNET)	EpiXcan	0.999434	starnet_liv	0.999981
5729	ENSG00000128383	APOBEC3A	-0.151403	0.034098	0.879658	0.0575334	0.071854	6.65238e-10	2.52405e-09	20	36	24	B1	Liver (STARNET)	EpiXcan	0.999434	starnet_liv	0.999981
5730	ENSG00000253846	PCDHGA10	0.150882	0.0729986	0.880068	0.00544084	0.022615	0.000525993	0.00124141	12	22	14	B1	Liver (STARNET)	EpiXcan	0.999434	starnet_liv	0.999981
5731	ENSG00000090238	YPEL3	-0.150877	-0.0656444	0.880073	0.00435662	0.014851	0.00585302	0.0125437	5	12	6	B1	Liver (STARNET)	EpiXcan	0.999434	starnet_liv	0.999981
5732	ENSG00000071127	WDR1	-0.150389	-0.0633622	0.880457	0.0042911	0.0255023	0.000277159	0.000670509	11	24	14	B1	Liver (STARNET)	EpiXcan	0.999434	starnet_liv	0.999981
5733	ENSG00000164930	FZD6	-0.150196	-0.0128517	0.88061	0.0726923	0.136272	1.64292e-18	1.0069e-17	30	47	35	B1	Liver (STARNET)	EpiXcan	0.999434	starnet_liv	0.999981
5734	ENSG00000160202	CRYAA	-0.150152	-0.0304575	0.880645	0.0253362	0.328659	2.22866e-49	3.95482e-48	12	28	22	B1	Liver (STARNET)	EpiXcan	0.999434	starnet_liv	0.999981
5735	ENSG00000177106	EPS8L2	0.150069	0.0724313	0.88071	0.0171017	0.355777	6.79109e-54	1.3398e-52	29	86	45	B1	Liver (STARNET)	EpiXcan	0.999434	starnet_liv	0.999981
5736	ENSG00000196072	BLOC1S2	-0.149445	-0.024834	0.881203	0.0968948	0.142299	2.94486e-19	1.86348e-18	14	55	15	B1	Liver (STARNET)	EpiXcan	0.999434	starnet_liv	0.999981
5737	ENSG00000146242	TPBG	-0.149291	-0.0497002	0.881324	0.0171727	0.0102783	0.0203322	0.0411179	21	31	23	B1	Liver (STARNET)	EpiXcan	0.999434	starnet_liv	0.999981
5738	ENSG00000128607	KLHDC10	-0.149227	-0.0346398	0.881374	0.016459	0.0918205	9.7746e-13	4.42229e-12	2	9	4	B1	Liver (STARNET)	EpiXcan	0.999434	starnet_liv	0.999981
5739	ENSG00000166263	STXBP4	-0.149182	-0.0263674	0.88141	0.0258401	0.025726	0.000250398	0.000608425	12	21	12	B1	Liver (STARNET)	EpiXcan	0.999434	starnet_liv	0.999981
5740	ENSG00000118965	WDR35	-0.149018	-0.0255932	0.88154	0.0259002	0.0844575	1.6313e-11	6.8491e-11	20	36	27	B1	Liver (STARNET)	EpiXcan	0.999434	starnet_liv	0.999981
5741	ENSG00000064995	TAF11	-0.148816	-0.0180257	0.881699	0.082922	0.0766865	1.45213e-10	5.73832e-10	38	82	44	B1	Liver (STARNET)	EpiXcan	0.999434	starnet_liv	0.999981
5742	ENSG00000108591	DRG2	-0.148617	-0.0204046	0.881856	0.0300422	0.0360036	1.54633e-05	4.26908e-05	27	67	31	B1	Liver (STARNET)	EpiXcan	0.999434	starnet_liv	0.999981
5743	ENSG00000206418	RAB12	-0.148555	-0.0953446	0.881905	0.0162181	0.0116183	0.01494	0.0305918	24	33	28	B1	Liver (STARNET)	EpiXcan	0.999434	starnet_liv	0.999981
5744	ENSG00000231500	RPS18	0.148301	0.0552848	0.882105	0.0168209	0.292336	8.78063e-44	1.3164e-42	8	38	9	B1	Liver (STARNET)	EpiXcan	0.999434	starnet_liv	0.999981
5745	ENSG00000211452	DIO1	-0.1483	-0.0415419	0.882106	0.0483827	0.0780877	9.1677e-11	3.67764e-10	25	60	30	B1	Liver (STARNET)	EpiXcan	0.999434	starnet_liv	0.999981
5746	ENSG00000049239	H6PD	-0.148246	-0.0578899	0.882149	0.0081062	0.0340412	2.70395e-05	7.27243e-05	5	14	5	B1	Liver (STARNET)	EpiXcan	0.999434	starnet_liv	0.999981
5747	ENSG00000225791	TRAM2-AS1	0.147842	0.0307545	0.882468	0.0761613	0.151306	1.82933e-20	1.23491e-19	28	65	31	B1	Liver (STARNET)	EpiXcan	0.999434	starnet_liv	0.999981
5748	ENSG00000172482	AGXT	-0.147759	-0.0226036	0.882533	0.0386265	0.0869967	8.07836e-12	3.45865e-11	24	70	26	B1	Liver (STARNET)	EpiXcan	0.999434	starnet_liv	0.999981
5749	ENSG00000160190	SLC37A1	-0.147729	-0.028815	0.882557	0.0257849	0.176286	4.07709e-24	3.22417e-23	15	42	24	B1	Liver (STARNET)	EpiXcan	0.999434	starnet_liv	0.999981
5750	ENSG00000120725	SIL1	-0.147553	-0.0643886	0.882696	0.00530102	0.035253	1.19875e-05	3.33664e-05	5	21	12	B1	Liver (STARNET)	EpiXcan	0.999434	starnet_liv	0.999981
5751	ENSG00000101773	RBBP8	0.147246	0.0191432	0.882938	0.0481441	0.0835331	1.82271e-11	7.63817e-11	6	20	8	B1	Liver (STARNET)	EpiXcan	0.999434	starnet_liv	0.999981
5752	ENSG00000187024	PTRH1	-0.147068	-0.0328935	0.883079	0.0294278	0.0429126	2.14776e-06	6.34218e-06	10	20	13	B1	Liver (STARNET)	EpiXcan	0.999434	starnet_liv	0.999981
5753	ENSG00000165449	SLC16A9	-0.146884	-0.0215129	0.883224	0.0385362	0.35238	5.25099e-54	1.03905e-52	18	102	24	B1	Liver (STARNET)	EpiXcan	0.999434	starnet_liv	0.999981
5754	ENSG00000124207	CSE1L	-0.146747	-0.0103495	0.883332	0.0931664	0.307412	7.56393e-46	1.20061e-44	26	58	40	B1	Liver (STARNET)	EpiXcan	0.999434	starnet_liv	0.999981
5755	ENSG00000110400	NECTIN1	-0.146334	-0.0362443	0.883658	0.0368467	0.017972	0.00238962	0.00530768	43	66	49	B1	Liver (STARNET)	EpiXcan	0.999434	starnet_liv	0.999981
5756	ENSG00000261308	FIGNL2	0.146248	0.00967669	0.883726	0.0785418	0.168814	1.03316e-22	7.69232e-22	29	92	31	B1	Liver (STARNET)	EpiXcan	0.999434	starnet_liv	0.999981
5757	ENSG00000176472	ZNF575	-0.146047	-0.0372603	0.883884	0.0182409	0.126489	5.06012e-17	2.89231e-16	9	15	14	B1	Liver (STARNET)	EpiXcan	0.999434	starnet_liv	0.999981
5758	ENSG00000100445	SDR39U1	-0.146001	-0.0450606	0.883921	0.00639646	0.0273177	0.000175989	0.000434902	6	13	10	B1	Liver (STARNET)	EpiXcan	0.999434	starnet_liv	0.999981
5759	ENSG00000162267	ITIH3	-0.145939	-0.0275829	0.883969	0.0273354	0.0596177	1.77068e-08	6.10265e-08	7	40	8	B1	Liver (STARNET)	EpiXcan	0.999434	starnet_liv	0.999981
5760	ENSG00000177951	BET1L	-0.145577	-0.0698022	0.884255	0.00359087	0.0271897	0.000175991	0.000434902	2	5	2	B1	Liver (STARNET)	EpiXcan	0.999434	starnet_liv	0.999981
5761	ENSG00000161860	SYCE2	-0.14503	-0.0317737	0.884687	0.0157794	0.172982	2.07432e-23	1.59373e-22	8	15	13	B1	Liver (STARNET)	EpiXcan	0.999434	starnet_liv	0.999981
5762	ENSG00000204287	HLA-DRA	0.144972	-0.0102364	0.884733	0.0370205	0.068557	1.32083e-09	4.90879e-09	25	50	30	B1	Liver (STARNET)	EpiXcan	0.999434	starnet_liv	0.999981
5763	ENSG00000178202	KDELC2	-0.144647	-0.0130026	0.88499	0.0721292	0.113812	1.82114e-15	9.63947e-15	13	28	17	B1	Liver (STARNET)	EpiXcan	0.999434	starnet_liv	0.999981
5764	ENSG00000255284	AP006621.3	-0.144115	-0.00967991	0.88541	0.077145	0.123762	1.3279e-16	7.44229e-16	42	94	61	B1	Liver (STARNET)	EpiXcan	0.999434	starnet_liv	0.999981
5765	ENSG00000165810	BTNL9	-0.144098	-0.0278402	0.885423	0.0860204	0.114996	1.86434e-15	9.86021e-15	51	89	62	B1	Liver (STARNET)	EpiXcan	0.999434	starnet_liv	0.999981
5766	ENSG00000100401	RANGAP1	-0.143866	-0.0811399	0.885607	0.0132187	0.0164965	0.00361894	0.00789901	17	23	20	B1	Liver (STARNET)	EpiXcan	0.999434	starnet_liv	0.999981
5767	ENSG00000179818	PCBP1-AS1	0.143474	0.0517028	0.885916	0.0096864	0.0680137	1.8736e-09	6.90308e-09	7	36	9	B1	Liver (STARNET)	EpiXcan	0.999434	starnet_liv	0.999981
5768	ENSG00000226479	TMEM185B	-0.143321	-0.0143458	0.886037	0.0602689	0.0866425	7.49108e-12	3.21241e-11	45	74	57	B1	Liver (STARNET)	EpiXcan	0.999434	starnet_liv	0.999981
5769	ENSG00000251369	ZNF550	-0.143198	-0.0260795	0.886134	0.0342417	0.253602	8.583e-36	1.02454e-34	10	21	13	B1	Liver (STARNET)	EpiXcan	0.999434	starnet_liv	0.999981
5770	ENSG00000237674	GSTA7P	-0.143091	-0.00952209	0.886219	0.360051	0.475763	5.19923e-81	1.9172e-79	37	56	44	B1	Liver (STARNET)	EpiXcan	0.999434	starnet_liv	0.999981
5771	ENSG00000183020	AP2A2	0.142937	0.0202376	0.88634	0.0172362	0.0259233	0.000238127	0.000580004	11	32	14	B1	Liver (STARNET)	EpiXcan	0.999434	starnet_liv	0.999981
5772	ENSG00000171097	KYAT1	0.142851	0.0496572	0.886408	0.0494628	0.121083	2.17997e-16	1.21101e-15	32	45	41	B1	Liver (STARNET)	EpiXcan	0.999434	starnet_liv	0.999981
5773	ENSG00000175573	C11orf68	0.142692	0.073085	0.886534	0.0207379	0.0126729	0.0110708	0.0230433	19	48	28	B1	Liver (STARNET)	EpiXcan	0.999434	starnet_liv	0.999981
5774	ENSG00000076604	TRAF4	-0.142677	0.0185399	0.886545	0.0424135	0.0854184	1.35246e-11	5.70549e-11	16	35	22	B1	Liver (STARNET)	EpiXcan	0.999434	starnet_liv	0.999981
5775	ENSG00000128309	MPST	-0.14265	-0.0453511	0.886566	0.0299176	0.188157	7.22824e-26	6.07539e-25	17	30	20	B1	Liver (STARNET)	EpiXcan	0.999434	starnet_liv	0.999981
5776	ENSG00000136807	CDK9	-0.142624	-0.0869319	0.886587	0.00662015	0.0126472	0.0110745	0.0230474	9	20	13	B1	Liver (STARNET)	EpiXcan	0.999434	starnet_liv	0.999981
5777	ENSG00000141497	ZMYND15	-0.142264	-0.0425655	0.886872	0.0255533	0.0866055	8.65861e-12	3.70109e-11	19	35	25	B1	Liver (STARNET)	EpiXcan	0.999434	starnet_liv	0.999981
5778	ENSG00000185684	EP400NL	0.141661	0.00520729	0.887347	0.0400842	0.0996967	1.91754e-13	9.04001e-13	16	38	21	B1	Liver (STARNET)	EpiXcan	0.999434	starnet_liv	0.999981
5779	ENSG00000186153	WWOX	0.141609	0.0202028	0.887389	0.100291	0.401388	3.28135e-64	8.24261e-63	50	108	65	B1	Liver (STARNET)	EpiXcan	0.999434	starnet_liv	0.999981
5780	ENSG00000123200	ZC3H13	0.141572	0.0122878	0.887418	0.0370861	0.141627	5.54012e-19	3.46434e-18	43	71	54	B1	Liver (STARNET)	EpiXcan	0.999434	starnet_liv	0.999981
5781	ENSG00000100227	POLDIP3	0.141205	-0.0170287	0.887708	0.0042884	0.0220958	0.000729201	0.00169771	11	21	13	B1	Liver (STARNET)	EpiXcan	0.999434	starnet_liv	0.999981
5782	ENSG00000145860	RNF145	0.141125	0.0384571	0.887771	0.023307	0.0583148	2.89216e-08	9.80697e-08	7	11	7	B1	Liver (STARNET)	EpiXcan	0.999434	starnet_liv	0.999981
5783	ENSG00000145979	TBC1D7	-0.141038	-0.00889223	0.88784	0.0866915	0.256147	1.45302e-36	1.78764e-35	29	180	34	B1	Liver (STARNET)	EpiXcan	0.999434	starnet_liv	0.999981
5784	ENSG00000204520	MICA	0.140589	0.00231344	0.888194	0.223406	0.586696	3.75527e-114	2.70175e-112	51	87	60	B1	Liver (STARNET)	EpiXcan	0.999434	starnet_liv	0.999981
5785	ENSG00000245573	BDNF-AS	0.140582	0.0851689	0.8882	0.00236921	0.0582241	2.18773e-08	7.48352e-08	1	7	3	B1	Liver (STARNET)	EpiXcan	0.999434	starnet_liv	0.999981
5786	ENSG00000112130	RNF8	-0.140575	-0.0202477	0.888205	0.0275119	0.021707	0.000841313	0.00194776	19	30	25	B1	Liver (STARNET)	EpiXcan	0.999434	starnet_liv	0.999981
5787	ENSG00000165684	SNAPC4	-0.140493	-0.0117381	0.88827	0.015405	0.0264804	0.000224588	0.000548239	19	32	23	B1	Liver (STARNET)	EpiXcan	0.999434	starnet_liv	0.999981
5788	ENSG00000144908	ALDH1L1	0.140443	0.0140598	0.88831	0.0810521	0.144288	1.26075e-19	8.11759e-19	19	25	22	B1	Liver (STARNET)	EpiXcan	0.999434	starnet_liv	0.999981
5789	ENSG00000166997	CNPY4	-0.140326	-0.0651204	0.888403	0.0299708	0.0717595	5.67569e-10	2.1634e-09	28	56	40	B1	Liver (STARNET)	EpiXcan	0.999434	starnet_liv	0.999981
5790	ENSG00000078140	UBE2K	-0.140296	-0.00989308	0.888426	0.0999154	0.316887	1.23403e-47	2.07311e-46	15	44	19	B1	Liver (STARNET)	EpiXcan	0.999434	starnet_liv	0.999981
5791	ENSG00000171159	C9orf16	0.140251	0.0227162	0.888462	0.101457	0.0508795	2.1508e-07	6.86742e-07	56	73	65	B1	Liver (STARNET)	EpiXcan	0.999434	starnet_liv	0.999981
5792	ENSG00000106591	MRPL32	-0.140189	-0.0237873	0.888511	0.0163199	0.100385	1.70981e-13	8.08375e-13	10	31	13	B1	Liver (STARNET)	EpiXcan	0.999434	starnet_liv	0.999981
5793	ENSG00000156885	COX6A2	0.139934	0.0398475	0.888712	0.0361951	0.164158	7.96511e-23	5.95718e-22	13	41	19	B1	Liver (STARNET)	EpiXcan	0.999434	starnet_liv	0.999981
5794	ENSG00000172922	RNASEH2C	-0.139689	0.0235855	0.888906	0.0242756	0.084267	1.25137e-11	5.28914e-11	16	61	20	B1	Liver (STARNET)	EpiXcan	0.999434	starnet_liv	0.999981
5795	ENSG00000123454	DBH	-0.139598	-0.0101897	0.888978	0.374174	0.4409	3.39703e-73	1.05563e-71	117	207	146	B1	Liver (STARNET)	EpiXcan	0.999434	starnet_liv	0.999981
5796	ENSG00000114841	DNAH1	-0.139493	-0.0416603	0.88906	0.00835162	0.0260642	0.00024133	0.000587267	5	15	6	B1	Liver (STARNET)	EpiXcan	0.999434	starnet_liv	0.999981
5797	ENSG00000109182	CWH43	-0.13901	-0.00575106	0.889442	0.541891	0.648332	3.50637e-139	3.74333e-137	23	45	25	B1	Liver (STARNET)	EpiXcan	0.999434	starnet_liv	0.999981
5798	ENSG00000171792	RHNO1	-0.13885	-0.0157141	0.889568	0.0610342	0.123472	9.19569e-17	5.19337e-16	8	30	9	B1	Liver (STARNET)	EpiXcan	0.999434	starnet_liv	0.999981
5799	ENSG00000166946	CCNDBP1	-0.138475	-0.00532108	0.889865	0.0363077	0.094069	1.1129e-12	5.01964e-12	7	19	10	B1	Liver (STARNET)	EpiXcan	0.999434	starnet_liv	0.999981
5800	ENSG00000134243	SORT1	-0.138248	-0.00406103	0.890045	0.794924	0.856711	1.04067e-293	6.88817e-290	37	43	42	B1	Liver (STARNET)	EpiXcan	0.999434	starnet_liv	0.999981
5801	ENSG00000145777	TSLP	0.137863	0.0157137	0.890349	0.0471602	0.0652538	4.27947e-09	1.53945e-08	30	41	33	B1	Liver (STARNET)	EpiXcan	0.999434	starnet_liv	0.999981
5802	ENSG00000135953	MFSD9	-0.137666	-0.149955	0.890504	0.00108188	0.0324889	4.05386e-05	0.000106945	2	29	3	B1	Liver (STARNET)	EpiXcan	0.999434	starnet_liv	0.999981
5803	ENSG00000108039	XPNPEP1	0.137554	0.00443514	0.890593	0.0332316	0.0563223	4.90616e-08	1.64051e-07	27	48	33	B1	Liver (STARNET)	EpiXcan	0.999434	starnet_liv	0.999981
5804	ENSG00000242612	DECR2	0.137002	0.00850279	0.891029	0.173383	0.536286	3.56466e-98	1.84332e-96	31	60	40	B1	Liver (STARNET)	EpiXcan	0.999434	starnet_liv	0.999981
5805	ENSG00000178184	PARD6G	-0.136367	-0.106982	0.891531	0.020063	0.0102591	0.0210372	0.0424335	23	39	30	B1	Liver (STARNET)	EpiXcan	0.999434	starnet_liv	0.999981
5806	ENSG00000178982	EIF3K	0.136206	0.0768579	0.891659	0.00767826	0.0255839	0.000250439	0.000608425	7	8	7	B1	Liver (STARNET)	EpiXcan	0.999434	starnet_liv	0.999981
5807	ENSG00000104497	SNX16	-0.135906	-0.00190852	0.891895	0.129822	0.533489	2.07302e-97	1.05549e-95	17	31	24	B1	Liver (STARNET)	EpiXcan	0.999434	starnet_liv	0.999981
5808	ENSG00000048405	ZNF800	-0.135376	-0.0276617	0.892314	0.017091	0.067635	2.18251e-09	7.99671e-09	6	20	7	B1	Liver (STARNET)	EpiXcan	0.999434	starnet_liv	0.999981
5809	ENSG00000113319	RASGRF2	-0.13518	-0.0111991	0.89247	0.0569625	0.0932193	9.01407e-13	4.09219e-12	62	78	73	B1	Liver (STARNET)	EpiXcan	0.999434	starnet_liv	0.999981
5810	ENSG00000149527	PLCH2	-0.13507	-0.0232373	0.892556	0.0233896	0.0167093	0.00347227	0.00759266	25	33	33	B1	Liver (STARNET)	EpiXcan	0.999434	starnet_liv	0.999981
5811	ENSG00000186017	ZNF566	-0.134983	-0.0185621	0.892626	0.0211537	0.0402733	4.67566e-06	1.34616e-05	24	45	30	B1	Liver (STARNET)	EpiXcan	0.999434	starnet_liv	0.999981
5812	ENSG00000099250	NRP1	0.13488	-0.020941	0.892707	0.0221859	0.0355612	1.30044e-05	3.60754e-05	19	28	21	B1	Liver (STARNET)	EpiXcan	0.999434	starnet_liv	0.999981
5813	ENSG00000198435	NRARP	-0.13454	-0.115461	0.892976	0.001362	0.0106163	0.0190851	0.0387024	5	29	7	B1	Liver (STARNET)	EpiXcan	0.999434	starnet_liv	0.999981
5814	ENSG00000119632	IFI27L2	0.13448	0.013725	0.893023	0.0756032	0.0927679	1.26461e-12	5.67871e-12	19	32	23	B1	Liver (STARNET)	EpiXcan	0.999434	starnet_liv	0.999981
5815	ENSG00000182670	TTC3	0.134463	-0.0161457	0.893037	0.0630285	0.134387	4.75207e-18	2.85685e-17	48	84	56	B1	Liver (STARNET)	EpiXcan	0.999434	starnet_liv	0.999981
5816	ENSG00000067208	EVI5	0.134091	0.0224052	0.893331	0.0665502	0.166763	3.40913e-23	2.58625e-22	23	59	30	B1	Liver (STARNET)	EpiXcan	0.999434	starnet_liv	0.999981
5817	ENSG00000115464	USP34	0.133886	0.0404488	0.893493	0.0163385	0.0356944	1.63432e-05	4.49981e-05	19	34	22	B1	Liver (STARNET)	EpiXcan	0.999434	starnet_liv	0.999981
5818	ENSG00000066185	ZMYND12	-0.133778	-0.0140126	0.893578	0.0751436	0.207622	1.41985e-28	1.32927e-27	27	66	33	B1	Liver (STARNET)	EpiXcan	0.999434	starnet_liv	0.999981
5819	ENSG00000269386	RAB11B-AS1	0.133754	0.0188396	0.893597	0.064646	0.181554	7.3234e-25	5.93312e-24	19	35	23	B1	Liver (STARNET)	EpiXcan	0.999434	starnet_liv	0.999981
5820	ENSG00000133106	EPSTI1	0.133236	0.0408631	0.894007	0.128931	0.042778	1.63902e-06	4.88239e-06	97	120	110	B1	Liver (STARNET)	EpiXcan	0.999434	starnet_liv	0.999981
5821	ENSG00000204186	ZDBF2	-0.133207	-0.0266225	0.89403	0.0466333	0.139227	6.70648e-19	4.17987e-18	23	37	28	B1	Liver (STARNET)	EpiXcan	0.999434	starnet_liv	0.999981
5822	ENSG00000163513	TGFBR2	-0.13291	-0.00385488	0.894264	0.0441673	0.0262822	0.000236828	0.000577053	58	78	65	B1	Liver (STARNET)	EpiXcan	0.999434	starnet_liv	0.999981
5823	ENSG00000184986	TMEM121	-0.132887	-0.0321752	0.894282	0.019938	0.14763	3.15832e-20	2.10523e-19	21	49	28	B1	Liver (STARNET)	EpiXcan	0.999434	starnet_liv	0.999981
5824	ENSG00000196365	LONP1	-0.132546	-0.0310358	0.894552	0.133925	0.146196	7.69796e-20	5.01751e-19	56	85	68	B1	Liver (STARNET)	EpiXcan	0.999434	starnet_liv	0.999981
5825	ENSG00000033327	GAB2	-0.132522	-0.00655418	0.894571	0.13153	0.197226	4.63542e-27	4.11009e-26	11	23	12	B1	Liver (STARNET)	EpiXcan	0.999434	starnet_liv	0.999981
5826	ENSG00000196700	ZNF512B	-0.132361	-0.0136924	0.894699	0.0291873	0.0487126	3.2243e-07	1.01699e-06	17	26	25	B1	Liver (STARNET)	EpiXcan	0.999434	starnet_liv	0.999981
5827	ENSG00000163961	RNF168	0.131879	0.0661783	0.89508	0.0140697	0.0299798	7.88043e-05	0.000201665	13	25	17	B1	Liver (STARNET)	EpiXcan	0.999434	starnet_liv	0.999981
5828	ENSG00000164867	NOS3	0.131746	0.0276204	0.895185	0.025761	0.0139377	0.00758906	0.0160665	23	36	33	B1	Liver (STARNET)	EpiXcan	0.999434	starnet_liv	0.999981
5829	ENSG00000166501	PRKCB	-0.131679	-0.0216357	0.895238	0.0929091	0.144394	2.18573e-19	1.39176e-18	62	105	81	B1	Liver (STARNET)	EpiXcan	0.999434	starnet_liv	0.999981
5830	ENSG00000198874	TYW1	-0.13156	-0.0122066	0.895332	0.15304	0.320273	9.26569e-49	1.60549e-47	13	28	16	B1	Liver (STARNET)	EpiXcan	0.999434	starnet_liv	0.999981
5831	ENSG00000229873	OGFR-AS1	0.131539	0.0101157	0.895349	0.0527693	0.161281	1.12438e-21	7.99454e-21	18	34	26	B1	Liver (STARNET)	EpiXcan	0.999434	starnet_liv	0.999981
5832	ENSG00000184220	CMSS1	-0.131482	-0.00449033	0.895394	0.032702	0.0625501	7.16937e-09	2.54719e-08	12	21	16	B1	Liver (STARNET)	EpiXcan	0.999434	starnet_liv	0.999981
5833	ENSG00000046604	DSG2	0.131393	0.0192676	0.895464	0.0808857	0.113327	3.48739e-15	1.81185e-14	18	32	21	B1	Liver (STARNET)	EpiXcan	0.999434	starnet_liv	0.999981
5834	ENSG00000115875	SRSF7	-0.131143	-0.0477632	0.895663	0.0198883	0.0262733	0.000203514	0.000499374	12	21	12	B1	Liver (STARNET)	EpiXcan	0.999434	starnet_liv	0.999981
5835	ENSG00000216490	IFI30	-0.130891	-0.0510361	0.895861	0.00467807	0.0317349	4.89303e-05	0.000127885	3	6	4	B1	Liver (STARNET)	EpiXcan	0.999434	starnet_liv	0.999981
5836	ENSG00000170946	DNAJC24	0.13079	0.0778665	0.895942	0.00275059	0.0111904	0.016759	0.0341422	4	8	5	B1	Liver (STARNET)	EpiXcan	0.999434	starnet_liv	0.999981
5837	ENSG00000221829	FANCG	0.130689	0.0427382	0.896022	0.0255393	0.110112	6.11447e-15	3.14099e-14	7	25	11	B1	Liver (STARNET)	EpiXcan	0.999434	starnet_liv	0.999981
5838	ENSG00000141258	SGSM2	0.130086	-0.0430589	0.896498	0.00507008	0.169452	4.30791e-23	3.25317e-22	12	20	16	B1	Liver (STARNET)	EpiXcan	0.999434	starnet_liv	0.999981
5839	ENSG00000131558	EXOC4	0.129761	0.010635	0.896755	0.110549	0.124773	5.30153e-17	3.02637e-16	20	35	21	B1	Liver (STARNET)	EpiXcan	0.999434	starnet_liv	0.999981
5840	ENSG00000269893	SNHG8	0.129704	0.026598	0.896801	0.100072	0.14941	4.25225e-20	2.80895e-19	10	12	10	B1	Liver (STARNET)	EpiXcan	0.999434	starnet_liv	0.999981
5841	ENSG00000007080	CCDC124	-0.129582	-0.0435493	0.896897	0.0160126	0.0132514	0.00863888	0.0181844	8	26	12	B1	Liver (STARNET)	EpiXcan	0.999434	starnet_liv	0.999981
5842	ENSG00000254901	BORCS8	-0.129523	-0.0212847	0.896944	0.0326481	0.0684267	1.09813e-09	4.10305e-09	7	13	7	B1	Liver (STARNET)	EpiXcan	0.999434	starnet_liv	0.999981
5843	ENSG00000134389	CFHR5	0.12952	-0.000991509	0.896946	0.0725846	0.180762	1.20189e-24	9.64861e-24	44	131	55	B1	Liver (STARNET)	EpiXcan	0.999434	starnet_liv	0.999981
5844	ENSG00000134575	ACP2	-0.12948	-0.0104485	0.896978	0.0564808	0.14063	7.21145e-19	4.48614e-18	7	20	11	B1	Liver (STARNET)	EpiXcan	0.999434	starnet_liv	0.999981
5845	ENSG00000134202	GSTM3	-0.129122	-0.000981732	0.897261	0.582482	0.705028	4.11997e-168	8.3908e-166	85	181	99	B1	Liver (STARNET)	EpiXcan	0.999434	starnet_liv	0.999981
5846	ENSG00000108953	YWHAE	0.129047	0.0214648	0.89732	0.0268699	0.0602338	1.31743e-08	4.58349e-08	7	14	8	B1	Liver (STARNET)	EpiXcan	0.999434	starnet_liv	0.999981
5847	ENSG00000105519	CAPS	0.12866	0.0093174	0.897627	0.0656857	0.123282	1.18706e-16	6.67559e-16	50	92	69	B1	Liver (STARNET)	EpiXcan	0.999434	starnet_liv	0.999981
5848	ENSG00000139083	ETV6	0.128463	0.049843	0.897782	0.0134516	0.0229873	0.000565704	0.00133188	7	10	8	B1	Liver (STARNET)	EpiXcan	0.999434	starnet_liv	0.999981
5849	ENSG00000197603	C5orf42	-0.127955	-0.0587489	0.898184	0.00832521	0.0154052	0.00487935	0.0105234	9	17	13	B1	Liver (STARNET)	EpiXcan	0.999434	starnet_liv	0.999981
5850	ENSG00000244038	DDOST	-0.127843	-0.0249439	0.898273	0.028789	0.0836344	2.01202e-11	8.40754e-11	6	13	6	B1	Liver (STARNET)	EpiXcan	0.999434	starnet_liv	0.999981
5851	ENSG00000116830	TTF2	-0.127834	-0.0423608	0.89828	0.0203661	0.0431982	1.49444e-06	4.47486e-06	50	68	60	B1	Liver (STARNET)	EpiXcan	0.999434	starnet_liv	0.999981
5852	ENSG00000124602	UNC5CL	-0.12774	-0.0167479	0.898354	0.0514579	0.153011	5.58844e-21	3.86923e-20	7	20	9	B1	Liver (STARNET)	EpiXcan	0.999434	starnet_liv	0.999981
5853	ENSG00000137992	DBT	0.127697	0.0217708	0.898389	0.0155813	0.139329	6.95834e-19	4.33276e-18	11	20	15	B1	Liver (STARNET)	EpiXcan	0.999434	starnet_liv	0.999981
5854	ENSG00000075131	TIPIN	0.127599	0.00240607	0.898467	0.176467	0.385499	9.63537e-61	2.22218e-59	31	54	38	B1	Liver (STARNET)	EpiXcan	0.999434	starnet_liv	0.999981
5855	ENSG00000175216	CKAP5	0.127567	0.00880428	0.898491	0.0245221	0.0113197	0.0160419	0.0327424	17	34	21	B1	Liver (STARNET)	EpiXcan	0.999434	starnet_liv	0.999981
5856	ENSG00000164096	C4orf3	0.127567	0.0220347	0.898492	0.010682	0.0164231	0.00360192	0.00786445	14	18	17	B1	Liver (STARNET)	EpiXcan	0.999434	starnet_liv	0.999981
5857	ENSG00000116729	WLS	0.127389	0.0368446	0.898633	0.0317037	0.0650162	3.85183e-09	1.38863e-08	27	46	31	B1	Liver (STARNET)	EpiXcan	0.999434	starnet_liv	0.999981
5858	ENSG00000146143	PRIM2	0.127174	0.0304548	0.898802	0.0124887	0.0118115	0.0127229	0.0262796	13	36	16	B1	Liver (STARNET)	EpiXcan	0.999434	starnet_liv	0.999981
5859	ENSG00000168496	FEN1	-0.127172	-0.0365076	0.898805	0.010269	0.0364055	1.22162e-05	3.39815e-05	7	15	7	B1	Liver (STARNET)	EpiXcan	0.999434	starnet_liv	0.999981
5860	ENSG00000197712	FAM114A1	0.12709	0.0101847	0.898869	0.10811	0.205499	3.77007e-28	3.48034e-27	23	45	26	B1	Liver (STARNET)	EpiXcan	0.999434	starnet_liv	0.999981
5861	ENSG00000137642	SORL1	-0.127061	-0.0430597	0.898892	0.00689879	0.031833	5.01874e-05	0.000130964	8	16	11	B1	Liver (STARNET)	EpiXcan	0.999434	starnet_liv	0.999981
5862	ENSG00000170364	SETMAR	0.126924	0.0122946	0.899001	0.0912099	0.111738	5.6007e-15	2.88603e-14	32	45	36	B1	Liver (STARNET)	EpiXcan	0.999434	starnet_liv	0.999981
5863	ENSG00000172006	ZNF554	0.126912	0.0188847	0.89901	0.0632786	0.140363	3.7254e-19	2.34954e-18	24	63	31	B1	Liver (STARNET)	EpiXcan	0.999434	starnet_liv	0.999981
5864	ENSG00000165185	KIAA1958	-0.126904	-0.0988883	0.899016	0.000738726	0.0128275	0.00929238	0.019501	5	11	6	B1	Liver (STARNET)	EpiXcan	0.999434	starnet_liv	0.999981
5865	ENSG00000107372	ZFAND5	-0.12667	-0.0913009	0.899201	0.00330311	0.0140207	0.00722457	0.015339	8	31	13	B1	Liver (STARNET)	EpiXcan	0.999434	starnet_liv	0.999981
5866	ENSG00000140319	SRP14	0.126661	0.0128406	0.899208	0.0692198	0.195359	1.11595e-26	9.76399e-26	20	34	22	B1	Liver (STARNET)	EpiXcan	0.999434	starnet_liv	0.999981
5867	ENSG00000241388	HNF1A-AS1	-0.126472	0.0480847	0.899359	0.069859	0.0817713	3.60695e-11	1.48288e-10	46	114	60	B1	Liver (STARNET)	EpiXcan	0.999434	starnet_liv	0.999981
5868	ENSG00000140859	KIFC3	0.126194	0.0307569	0.899579	0.0119726	0.0539995	9.6976e-08	3.18237e-07	6	10	8	B1	Liver (STARNET)	EpiXcan	0.999434	starnet_liv	0.999981
5869	ENSG00000205659	LIN52	-0.126088	0.0272847	0.899662	0.0280626	0.103414	4.03014e-14	1.97963e-13	22	35	31	B1	Liver (STARNET)	EpiXcan	0.999434	starnet_liv	0.999981
5870	ENSG00000128699	ORMDL1	-0.126072	-0.0074145	0.899675	0.238315	0.506584	9.92711e-91	4.39516e-89	24	56	31	B1	Liver (STARNET)	EpiXcan	0.999434	starnet_liv	0.999981
5871	ENSG00000028310	BRD9	-0.126019	-0.00851723	0.899717	0.00861132	0.0479095	5.28927e-07	1.63559e-06	9	52	10	B1	Liver (STARNET)	EpiXcan	0.999434	starnet_liv	0.999981
5872	ENSG00000127334	DYRK2	0.12583	0.0287562	0.899866	0.0424242	0.150569	3.49094e-20	2.3211e-19	28	38	33	B1	Liver (STARNET)	EpiXcan	0.999434	starnet_liv	0.999981
5873	ENSG00000113240	CLK4	0.125679	0.0903827	0.899986	0.00158313	0.0162081	0.00365245	0.00796821	5	9	6	B1	Liver (STARNET)	EpiXcan	0.999434	starnet_liv	0.999981
5874	ENSG00000180767	CHST13	-0.12553	-0.0343598	0.900104	0.0237333	0.0543373	7.85655e-08	2.59623e-07	16	32	21	B1	Liver (STARNET)	EpiXcan	0.999434	starnet_liv	0.999981
5875	ENSG00000156171	DRAM2	0.125518	0.00238094	0.900114	0.404184	0.562857	6.47286e-108	3.91268e-106	42	66	46	B1	Liver (STARNET)	EpiXcan	0.999434	starnet_liv	0.999981
5876	ENSG00000109794	FAM149A	-0.125065	-0.0243317	0.900472	0.0687441	0.11202	5.17098e-15	2.66771e-14	18	117	23	B1	Liver (STARNET)	EpiXcan	0.999434	starnet_liv	0.999981
5877	ENSG00000112029	FBXO5	-0.124501	-0.0334176	0.900919	0.0122132	0.0198482	0.0013871	0.0031448	16	28	20	B1	Liver (STARNET)	EpiXcan	0.999434	starnet_liv	0.999981
5878	ENSG00000175707	KDF1	0.124435	0.0573507	0.900971	0.0306447	0.0494292	3.86966e-07	1.21074e-06	19	26	25	B1	Liver (STARNET)	EpiXcan	0.999434	starnet_liv	0.999981
5879	ENSG00000187391	MAGI2	-0.124404	-0.0221101	0.900996	0.0147558	0.0291985	8.28846e-05	0.000211615	14	16	16	B1	Liver (STARNET)	EpiXcan	0.999434	starnet_liv	0.999981
5880	ENSG00000119771	KLHL29	0.124147	-0.0106239	0.901199	0.0164754	0.0425402	2.38246e-06	7.00555e-06	23	31	25	B1	Liver (STARNET)	EpiXcan	0.999434	starnet_liv	0.999981
5881	ENSG00000168246	UBTD2	-0.1239	-0.0970975	0.901395	0.00121348	0.0105689	0.0203798	0.0412078	5	15	7	B1	Liver (STARNET)	EpiXcan	0.999434	starnet_liv	0.999981
5882	ENSG00000108509	CAMTA2	-0.123812	-0.0162967	0.901464	0.0229351	0.016644	0.00341518	0.00747153	22	44	26	B1	Liver (STARNET)	EpiXcan	0.999434	starnet_liv	0.999981
5883	ENSG00000112902	SEMA5A	-0.123666	-0.00615588	0.90158	0.236216	0.359203	1.60794e-55	3.30526e-54	9	58	9	B1	Liver (STARNET)	EpiXcan	0.999434	starnet_liv	0.999981
5884	ENSG00000204315	FKBPL	-0.123563	-0.00247375	0.901661	0.0193388	0.0148368	0.00596455	0.01276	29	35	34	B1	Liver (STARNET)	EpiXcan	0.999434	starnet_liv	0.999981
5885	ENSG00000149273	RPS3	0.122931	0.112451	0.902162	0.00622711	0.0532193	7.39974e-08	2.45017e-07	14	25	17	B1	Liver (STARNET)	EpiXcan	0.999434	starnet_liv	0.999981
5886	ENSG00000131845	ZNF304	-0.122919	-0.012749	0.902172	0.0410926	0.0867321	8.1187e-12	3.47479e-11	15	68	18	B1	Liver (STARNET)	EpiXcan	0.999434	starnet_liv	0.999981
5887	ENSG00000062282	DGAT2	-0.122744	-0.00943526	0.90231	0.0893536	0.183476	4.36223e-26	3.70174e-25	35	57	42	B1	Liver (STARNET)	EpiXcan	0.999434	starnet_liv	0.999981
5888	ENSG00000123427	EEF1AKMT3	-0.122215	-0.0112342	0.902729	0.165209	0.299344	1.58308e-44	2.41996e-43	28	33	30	B1	Liver (STARNET)	EpiXcan	0.999434	starnet_liv	0.999981
5889	ENSG00000181481	RNF135	-0.121423	-0.0567585	0.903356	0.00573138	0.0100598	0.0213851	0.0431219	5	6	6	B1	Liver (STARNET)	EpiXcan	0.999434	starnet_liv	0.999981
5890	ENSG00000163069	SGCB	0.121084	0.0296048	0.903624	0.0332158	0.077443	1.09656e-10	4.36448e-10	21	28	25	B1	Liver (STARNET)	EpiXcan	0.999434	starnet_liv	0.999981
5891	ENSG00000182636	NDN	0.12094	0.0225194	0.903739	0.0170339	0.0336587	3.07659e-05	8.22454e-05	23	31	31	B1	Liver (STARNET)	EpiXcan	0.999434	starnet_liv	0.999981
5892	ENSG00000186594	MIR22HG	0.120789	0.191649	0.903858	0.000411576	0.0513736	1.84284e-07	5.90977e-07	5	12	7	B1	Liver (STARNET)	EpiXcan	0.999434	starnet_liv	0.999981
5893	ENSG00000040487	PQLC2	0.12071	0.0162085	0.903921	0.0520872	0.0770372	1.43539e-10	5.67553e-10	28	49	31	B1	Liver (STARNET)	EpiXcan	0.999434	starnet_liv	0.999981
5894	ENSG00000118579	MED28	-0.120562	-0.00398029	0.904038	0.0296805	0.0242749	0.000383646	0.000916074	34	66	39	B1	Liver (STARNET)	EpiXcan	0.999434	starnet_liv	0.999981
5895	ENSG00000158528	PPP1R9A	-0.120528	0.0204308	0.904065	0.0507386	0.0627555	8.5938e-09	3.0394e-08	36	53	42	B1	Liver (STARNET)	EpiXcan	0.999434	starnet_liv	0.999981
5896	ENSG00000011376	LARS2	-0.120415	-0.00886815	0.904154	0.140534	0.279936	1.83114e-40	2.49647e-39	21	35	23	B1	Liver (STARNET)	EpiXcan	0.999434	starnet_liv	0.999981
5897	ENSG00000123360	PDE1B	0.120323	0.0333736	0.904227	0.0207326	0.104156	5.24048e-14	2.55425e-13	17	25	20	B1	Liver (STARNET)	EpiXcan	0.999434	starnet_liv	0.999981
5898	ENSG00000162997	PRORSD1P	-0.120192	-0.0233743	0.904331	0.00733429	0.0357118	1.54835e-05	4.27252e-05	4	11	5	B1	Liver (STARNET)	EpiXcan	0.999434	starnet_liv	0.999981
5899	ENSG00000177807	KCNJ10	-0.119995	-0.0261401	0.904487	0.0908252	0.0989685	1.17842e-13	5.61349e-13	54	74	62	B1	Liver (STARNET)	EpiXcan	0.999434	starnet_liv	0.999981
5900	ENSG00000143387	CTSK	-0.118792	-0.0153237	0.90544	0.0520636	0.0718069	6.10832e-10	2.32229e-09	35	52	43	B1	Liver (STARNET)	EpiXcan	0.999434	starnet_liv	0.999981
5901	ENSG00000130956	HABP4	0.118732	0.0573598	0.905488	0.031641	0.0222766	0.000714882	0.00166672	31	66	36	B1	Liver (STARNET)	EpiXcan	0.999434	starnet_liv	0.999981
5902	ENSG00000109103	UNC119	0.118713	0.0692797	0.905503	0.032691	0.104725	3.25109e-14	1.60769e-13	8	25	11	B1	Liver (STARNET)	EpiXcan	0.999434	starnet_liv	0.999981
5903	ENSG00000104324	CPQ	0.118574	0.0261434	0.905613	0.140444	0.253429	1.0588e-35	1.25933e-34	56	106	61	B1	Liver (STARNET)	EpiXcan	0.999434	starnet_liv	0.999981
5904	ENSG00000138468	SENP7	0.118525	0.0248774	0.905652	0.0933581	0.0598244	1.73457e-08	5.98288e-08	50	72	57	B1	Liver (STARNET)	EpiXcan	0.999434	starnet_liv	0.999981
5905	ENSG00000071462	BUD23	0.118488	0.0230161	0.905681	0.016382	0.0494116	3.56708e-07	1.11978e-06	8	13	8	B1	Liver (STARNET)	EpiXcan	0.999434	starnet_liv	0.999981
5906	ENSG00000139180	NDUFA9	-0.118204	-0.0101682	0.905906	0.144495	0.327966	3.77369e-49	6.62547e-48	26	37	32	B1	Liver (STARNET)	EpiXcan	0.999434	starnet_liv	0.999981
5907	ENSG00000174405	LIG4	-0.118088	-0.00569718	0.905998	0.0220624	0.0277033	0.000138316	0.000345608	20	35	24	B1	Liver (STARNET)	EpiXcan	0.999434	starnet_liv	0.999981
5908	ENSG00000138639	ARHGAP24	0.117868	0.0113281	0.906172	0.0805459	0.164169	3.79151e-22	2.75327e-21	14	87	20	B1	Liver (STARNET)	EpiXcan	0.999434	starnet_liv	0.999981
5909	ENSG00000183696	UPP1	0.117739	0.00687715	0.906274	0.0925783	0.187878	1.26597e-25	1.05402e-24	19	29	21	B1	Liver (STARNET)	EpiXcan	0.999434	starnet_liv	0.999981
5910	ENSG00000133739	LRRCC1	-0.11707	0.00997614	0.906804	0.0635164	0.0914152	1.81467e-12	8.05859e-12	34	48	39	B1	Liver (STARNET)	EpiXcan	0.999434	starnet_liv	0.999981
5911	ENSG00000117245	KIF17	-0.116423	-0.0142925	0.907318	0.0854598	0.173918	1.09837e-23	8.53302e-23	33	82	42	B1	Liver (STARNET)	EpiXcan	0.999434	starnet_liv	0.999981
5912	ENSG00000126218	F10	-0.116099	0.00214477	0.907574	0.0245541	0.0487979	3.40161e-07	1.07037e-06	21	39	34	B1	Liver (STARNET)	EpiXcan	0.999434	starnet_liv	0.999981
5913	ENSG00000258663	AL117190.2	0.116043	0.0761741	0.907619	0.0236062	0.026552	0.000205655	0.000504159	29	52	40	B1	Liver (STARNET)	EpiXcan	0.999434	starnet_liv	0.999981
5914	ENSG00000063660	GPC1	0.115757	-0.0126806	0.907845	0.0197731	0.0310326	6.42323e-05	0.00016572	14	36	19	B1	Liver (STARNET)	EpiXcan	0.999434	starnet_liv	0.999981
5915	ENSG00000106976	DNM1	-0.115581	0.00611545	0.907985	0.0963916	0.373681	2.49124e-59	5.5427e-58	28	96	42	B1	Liver (STARNET)	EpiXcan	0.999434	starnet_liv	0.999981
5916	ENSG00000205403	CFI	0.115532	0.0148312	0.908024	0.0391478	0.0542271	7.03908e-08	2.33367e-07	12	28	12	B1	Liver (STARNET)	EpiXcan	0.999434	starnet_liv	0.999981
5917	ENSG00000148396	SEC16A	-0.11544	-0.0156026	0.908097	0.0697883	0.175874	7.84869e-24	6.11902e-23	24	45	30	B1	Liver (STARNET)	EpiXcan	0.999434	starnet_liv	0.999981
5918	ENSG00000172775	FAM192A	-0.115425	-0.0515754	0.908108	0.0188525	0.0945156	3.77742e-13	1.75335e-12	50	88	58	B1	Liver (STARNET)	EpiXcan	0.999434	starnet_liv	0.999981
5919	ENSG00000112339	HBS1L	0.115331	0.00834161	0.908183	0.162954	0.294057	1.4878e-42	2.16197e-41	19	42	22	B1	Liver (STARNET)	EpiXcan	0.999434	starnet_liv	0.999981
5920	ENSG00000134365	CFHR4	-0.11521	-0.00508465	0.908278	0.319113	0.563718	1.53895e-106	9.05452e-105	96	177	114	B1	Liver (STARNET)	EpiXcan	0.999434	starnet_liv	0.999981
5921	ENSG00000179241	LDLRAD3	-0.115073	0.00752789	0.908388	0.0202241	0.0265595	0.00021223	0.000519221	20	28	22	B1	Liver (STARNET)	EpiXcan	0.999434	starnet_liv	0.999981
5922	ENSG00000181631	P2RY13	-0.114935	-0.00415633	0.908497	0.152505	0.249608	9.79142e-36	1.16669e-34	26	39	27	B1	Liver (STARNET)	EpiXcan	0.999434	starnet_liv	0.999981
5923	ENSG00000138381	ASNSD1	-0.114902	-0.00709805	0.908523	0.0296737	0.127844	3.07311e-17	1.77883e-16	8	20	9	B1	Liver (STARNET)	EpiXcan	0.999434	starnet_liv	0.999981
5924	ENSG00000176919	C8G	-0.114416	-0.0355513	0.908908	0.0844153	0.189534	9.88102e-26	8.26386e-25	29	96	34	B1	Liver (STARNET)	EpiXcan	0.999434	starnet_liv	0.999981
5925	ENSG00000224397	SMIM25	-0.114354	-0.056308	0.908957	0.0316844	0.0642555	3.70396e-09	1.33897e-08	31	36	35	B1	Liver (STARNET)	EpiXcan	0.999434	starnet_liv	0.999981
5926	ENSG00000128604	IRF5	-0.113618	-0.00255773	0.909541	0.0707892	0.0969555	3.80215e-13	1.76421e-12	14	22	16	B1	Liver (STARNET)	EpiXcan	0.999434	starnet_liv	0.999981
5927	ENSG00000149499	EML3	0.112928	0.0138065	0.910088	0.0244169	0.125593	5.15351e-17	2.94442e-16	6	16	7	B1	Liver (STARNET)	EpiXcan	0.999434	starnet_liv	0.999981
5928	ENSG00000140931	CMTM3	-0.112681	-0.11192	0.910284	0.000575441	0.117591	2.5287e-16	1.40004e-15	2	8	4	B1	Liver (STARNET)	EpiXcan	0.999434	starnet_liv	0.999981
5929	ENSG00000130638	ATXN10	0.11257	0.0254572	0.910371	0.03422	0.0773307	1.27175e-10	5.04657e-10	13	24	17	B1	Liver (STARNET)	EpiXcan	0.999434	starnet_liv	0.999981
5930	ENSG00000088854	C20orf194	-0.112482	-0.00942575	0.910441	0.0578198	0.0475219	6.47328e-07	1.98917e-06	39	48	48	B1	Liver (STARNET)	EpiXcan	0.999434	starnet_liv	0.999981
5931	ENSG00000261586	AC068987.4	-0.112041	-0.0156106	0.910791	0.0969393	0.193862	1.04115e-26	9.11556e-26	36	75	46	B1	Liver (STARNET)	EpiXcan	0.999434	starnet_liv	0.999981
5932	ENSG00000105483	CARD8	0.111932	5.01286e-05	0.910877	0.126241	0.125745	2.29253e-17	1.33694e-16	58	102	76	B1	Liver (STARNET)	EpiXcan	0.999434	starnet_liv	0.999981
5933	ENSG00000102858	MGRN1	0.111756	0.0106723	0.911017	0.0394914	0.0599576	1.05378e-08	3.69144e-08	16	30	18	B1	Liver (STARNET)	EpiXcan	0.999434	starnet_liv	0.999981
5934	ENSG00000028839	TBPL1	0.111505	0.0239652	0.911216	0.0229506	0.0316617	5.01164e-05	0.00013083	17	25	20	B1	Liver (STARNET)	EpiXcan	0.999434	starnet_liv	0.999981
5935	ENSG00000167851	CD300A	0.111067	0.0736336	0.911563	0.0211332	0.0146684	0.00596318	0.0127591	21	53	24	B1	Liver (STARNET)	EpiXcan	0.999434	starnet_liv	0.999981
5936	ENSG00000069974	RAB27A	0.110942	0.014102	0.911662	0.0381394	0.0856089	1.28444e-11	5.42548e-11	25	50	30	B1	Liver (STARNET)	EpiXcan	0.999434	starnet_liv	0.999981
5937	ENSG00000161036	LRWD1	-0.110832	-0.0360555	0.91175	0.0205775	0.0887068	5.11148e-12	2.20914e-11	7	25	13	B1	Liver (STARNET)	EpiXcan	0.999434	starnet_liv	0.999981
5938	ENSG00000182022	CHST15	0.110701	0.00607388	0.911853	0.238211	0.327915	2.09195e-48	3.59652e-47	19	28	22	B1	Liver (STARNET)	EpiXcan	0.999434	starnet_liv	0.999981
5939	ENSG00000221990	EXOC3-AS1	0.11067	0.0133507	0.911878	0.0437362	0.163969	1.69085e-22	1.24699e-21	20	37	26	B1	Liver (STARNET)	EpiXcan	0.999434	starnet_liv	0.999981
5940	ENSG00000163191	S100A11	-0.110546	-0.103085	0.911976	0.00361095	0.0322929	3.82806e-05	0.000101291	4	9	5	B1	Liver (STARNET)	EpiXcan	0.999434	starnet_liv	0.999981
5941	ENSG00000172380	GNG12	-0.110479	-0.00876568	0.912029	0.0829394	0.20304	6.59091e-28	6.02143e-27	27	83	33	B1	Liver (STARNET)	EpiXcan	0.999434	starnet_liv	0.999981
5942	ENSG00000080709	KCNN2	0.110461	0.0242246	0.912044	0.04026	0.0687407	1.5276e-09	5.65817e-09	19	41	23	B1	Liver (STARNET)	EpiXcan	0.999434	starnet_liv	0.999981
5943	ENSG00000180801	ARSJ	-0.110179	0.00402973	0.912267	0.0259922	0.101274	1.19491e-13	5.68593e-13	18	27	21	B1	Liver (STARNET)	EpiXcan	0.999434	starnet_liv	0.999981
5944	ENSG00000172009	THOP1	0.110087	0.00756672	0.91234	0.116201	0.1813	9.85441e-25	7.93507e-24	22	37	26	B1	Liver (STARNET)	EpiXcan	0.999434	starnet_liv	0.999981
5945	ENSG00000163171	CDC42EP3	0.109958	0.0560709	0.912443	0.00249702	0.0143232	0.0068509	0.0145831	9	20	12	B1	Liver (STARNET)	EpiXcan	0.999434	starnet_liv	0.999981
5946	ENSG00000140564	FURIN	-0.109939	-0.0419042	0.912457	0.00865506	0.0294308	9.30351e-05	0.000236191	5	15	6	B1	Liver (STARNET)	EpiXcan	0.999434	starnet_liv	0.999981
5947	ENSG00000147894	C9orf72	-0.109701	-0.00433413	0.912647	0.0853975	0.148613	1.47624e-20	1.00269e-19	25	60	27	B1	Liver (STARNET)	EpiXcan	0.999434	starnet_liv	0.999981
5948	ENSG00000169021	UQCRFS1	-0.109701	-0.0242603	0.912647	0.0114656	0.0131296	0.009414	0.0197469	26	32	28	B1	Liver (STARNET)	EpiXcan	0.999434	starnet_liv	0.999981
5949	ENSG00000089063	TMEM230	0.109287	0.0213486	0.912975	0.0483998	0.106334	6.69889e-15	3.43587e-14	11	21	11	B1	Liver (STARNET)	EpiXcan	0.999434	starnet_liv	0.999981
5950	ENSG00000137168	PPIL1	0.109147	0.027121	0.913086	0.0188923	0.0267556	0.000198478	0.000488101	19	27	23	B1	Liver (STARNET)	EpiXcan	0.999434	starnet_liv	0.999981
5951	ENSG00000158373	HIST1H2BD	-0.109083	-0.0404278	0.913136	0.00740727	0.0741944	3.62606e-10	1.40274e-09	2	25	3	B1	Liver (STARNET)	EpiXcan	0.999434	starnet_liv	0.999981
5952	ENSG00000111203	ITFG2	0.10891	0.0559191	0.913274	0.00450041	0.0142166	0.00713387	0.0151489	5	10	5	B1	Liver (STARNET)	EpiXcan	0.999434	starnet_liv	0.999981
5953	ENSG00000141434	MEP1B	-0.108902	-0.0125803	0.91328	0.073914	0.0571394	4.32809e-08	1.45345e-07	51	87	57	B1	Liver (STARNET)	EpiXcan	0.999434	starnet_liv	0.999981
5954	ENSG00000187664	HAPLN4	-0.10887	-0.0411097	0.913306	0.0281355	0.0313802	5.66654e-05	0.000147201	39	57	51	B1	Liver (STARNET)	EpiXcan	0.999434	starnet_liv	0.999981
5955	ENSG00000010165	METTL13	0.108659	0.00874104	0.913473	0.0288499	0.0850164	1.12416e-11	4.7621e-11	29	47	36	B1	Liver (STARNET)	EpiXcan	0.999434	starnet_liv	0.999981
5956	ENSG00000142609	CFAP74	-0.10836	-0.0180385	0.91371	0.0970895	0.332002	6.54171e-50	1.18467e-48	23	64	31	B1	Liver (STARNET)	EpiXcan	0.999434	starnet_liv	0.999981
5957	ENSG00000108823	SGCA	-0.108312	-0.00390531	0.913748	0.30992	0.478645	1.55868e-81	5.796e-80	47	75	55	B1	Liver (STARNET)	EpiXcan	0.999434	starnet_liv	0.999981
5958	ENSG00000132912	DCTN4	-0.108144	0.0298239	0.913882	0.00868095	0.0170946	0.00301798	0.00663986	17	37	19	B1	Liver (STARNET)	EpiXcan	0.999434	starnet_liv	0.999981
5959	ENSG00000143498	TAF1A	0.108116	0.0624044	0.913904	0.0239474	0.010297	0.0222055	0.0446809	30	39	34	B1	Liver (STARNET)	EpiXcan	0.999434	starnet_liv	0.999981
5960	ENSG00000085741	WNT11	0.107856	-0.0154388	0.91411	0.0799978	0.107406	2.16959e-14	1.08259e-13	50	72	60	B1	Liver (STARNET)	EpiXcan	0.999434	starnet_liv	0.999981
5961	ENSG00000188157	AGRN	-0.107727	-0.00811804	0.914212	0.0913739	0.187432	1.17808e-25	9.82699e-25	11	17	15	B1	Liver (STARNET)	EpiXcan	0.999434	starnet_liv	0.999981
5962	ENSG00000165389	SPTSSA	-0.107163	-0.00965753	0.91466	0.350943	0.455314	4.12196e-76	1.35401e-74	51	89	58	B1	Liver (STARNET)	EpiXcan	0.999434	starnet_liv	0.999981
5963	ENSG00000134955	SLC37A2	-0.107132	-0.020623	0.914685	0.0363102	0.0700705	8.61529e-10	3.24095e-09	21	44	25	B1	Liver (STARNET)	EpiXcan	0.999434	starnet_liv	0.999981
5964	ENSG00000169230	PRELID1	-0.106799	-0.00926023	0.914949	0.144564	0.210676	2.20621e-29	2.12097e-28	40	61	48	B1	Liver (STARNET)	EpiXcan	0.999434	starnet_liv	0.999981
5965	ENSG00000117385	P3H1	0.106695	0.0504484	0.915031	0.00924864	0.0109328	0.0185041	0.037576	7	38	10	B1	Liver (STARNET)	EpiXcan	0.999434	starnet_liv	0.999981
5966	ENSG00000132275	RRP8	0.10663	0.0584067	0.915082	0.00655737	0.0773565	6.34815e-11	2.57151e-10	7	11	11	B1	Liver (STARNET)	EpiXcan	0.999434	starnet_liv	0.999981
5967	ENSG00000100441	KHNYN	-0.106356	-0.0734575	0.9153	0.00168228	0.0213384	0.00089587	0.00206864	1	31	1	B1	Liver (STARNET)	EpiXcan	0.999434	starnet_liv	0.999981
5968	ENSG00000132849	PATJ	-0.10609	0.00334339	0.915511	0.158928	0.233411	2.44557e-32	2.62142e-31	77	123	92	B1	Liver (STARNET)	EpiXcan	0.999434	starnet_liv	0.999981
5969	ENSG00000173041	ZNF680	0.105919	-0.0300542	0.915647	0.0119576	0.0136262	0.00801602	0.0169325	14	24	16	B1	Liver (STARNET)	EpiXcan	0.999434	starnet_liv	0.999981
5970	ENSG00000204310	AGPAT1	-0.105777	-0.00430151	0.915759	0.412292	0.515775	3.57901e-92	1.61703e-90	12	20	13	B1	Liver (STARNET)	EpiXcan	0.999434	starnet_liv	0.999981
5971	ENSG00000115042	FAHD2A	0.105511	0.0720949	0.91597	0.0380449	0.0131859	0.00942357	0.0197638	23	33	29	B1	Liver (STARNET)	EpiXcan	0.999434	starnet_liv	0.999981
5972	ENSG00000124587	PEX6	-0.105399	-0.00392139	0.916059	0.466511	0.664595	7.10704e-149	8.96028e-147	27	52	35	B1	Liver (STARNET)	EpiXcan	0.999434	starnet_liv	0.999981
5973	ENSG00000160194	NDUFV3	-0.105134	-0.0115914	0.916269	0.420265	0.489063	1.54106e-85	6.20079e-84	79	163	105	B1	Liver (STARNET)	EpiXcan	0.999434	starnet_liv	0.999981
5974	ENSG00000115504	EHBP1	0.104837	0.0333576	0.916505	0.0281035	0.0523775	1.59697e-07	5.14749e-07	23	50	25	B1	Liver (STARNET)	EpiXcan	0.999434	starnet_liv	0.999981
5975	ENSG00000171488	LRRC8C	0.104694	0.0347784	0.916618	0.0177895	0.0602849	1.76638e-08	6.09099e-08	11	48	13	B1	Liver (STARNET)	EpiXcan	0.999434	starnet_liv	0.999981
5976	ENSG00000139133	ALG10	0.104602	0.0253268	0.916691	0.0460551	0.065868	3.8284e-09	1.38094e-08	21	39	30	B1	Liver (STARNET)	EpiXcan	0.999434	starnet_liv	0.999981
5977	ENSG00000171103	TRMT61B	-0.104378	-0.00869436	0.91687	0.0839512	0.227463	2.44127e-31	2.5189e-30	15	34	17	B1	Liver (STARNET)	EpiXcan	0.999434	starnet_liv	0.999981
5978	ENSG00000143630	HCN3	-0.104099	-0.0349644	0.917091	0.00971004	0.0128265	0.0106012	0.0221005	16	27	19	B1	Liver (STARNET)	EpiXcan	0.999434	starnet_liv	0.999981
5979	ENSG00000260669	AL096870.2	-0.104093	-0.0185145	0.917096	0.0450336	0.124245	8.82798e-17	4.98995e-16	20	75	25	B1	Liver (STARNET)	EpiXcan	0.999434	starnet_liv	0.999981
5980	ENSG00000143355	LHX9	0.104035	0.0340758	0.917141	0.0864555	0.106178	2.50411e-14	1.24575e-13	49	103	56	B1	Liver (STARNET)	EpiXcan	0.999434	starnet_liv	0.999981
5981	ENSG00000228291	ARL4AP3	0.103703	0.00370184	0.917405	0.265051	0.393018	4.6195e-62	1.09397e-60	8	13	8	B1	Liver (STARNET)	EpiXcan	0.999434	starnet_liv	0.999981
5982	ENSG00000240225	ZNF542P	0.103688	0.00545585	0.917417	0.10393	0.186462	1.67355e-25	1.38552e-24	19	30	24	B1	Liver (STARNET)	EpiXcan	0.999434	starnet_liv	0.999981
5983	ENSG00000111860	CEP85L	0.1032	0.0125978	0.917804	0.0775836	0.142556	3.94487e-19	2.48558e-18	3	30	3	B1	Liver (STARNET)	EpiXcan	0.999434	starnet_liv	0.999981
5984	ENSG00000184227	ACOT1	0.103184	0.00505959	0.917817	0.444103	0.54833	2.93013e-105	1.68648e-103	79	198	94	B1	Liver (STARNET)	EpiXcan	0.999434	starnet_liv	0.999981
5985	ENSG00000187634	SAMD11	0.103042	0.0181601	0.917929	0.0406875	0.0642689	4.81193e-09	1.7263e-08	35	57	46	B1	Liver (STARNET)	EpiXcan	0.999434	starnet_liv	0.999981
5986	ENSG00000110900	TSPAN11	-0.102801	-0.0269393	0.918121	0.0215289	0.0617973	9.73318e-09	3.42134e-08	27	50	35	B1	Liver (STARNET)	EpiXcan	0.999434	starnet_liv	0.999981
5987	ENSG00000176593	AC008969.1	0.1027	0.00877203	0.918201	0.146174	0.361454	2.66875e-55	5.46888e-54	21	48	28	B1	Liver (STARNET)	EpiXcan	0.999434	starnet_liv	0.999981
5988	ENSG00000261584	AL513548.1	0.10255	0.00691102	0.91832	0.425436	0.503406	5.42194e-88	2.31534e-86	64	105	76	B1	Liver (STARNET)	EpiXcan	0.999434	starnet_liv	0.999981
5989	ENSG00000141469	SLC14A1	-0.102147	-0.0252203	0.91864	0.00474485	0.0188312	0.00178806	0.00401464	8	35	12	B1	Liver (STARNET)	EpiXcan	0.999434	starnet_liv	0.999981
5990	ENSG00000214026	MRPL23	-0.101183	-0.0859575	0.919405	0.00357056	0.254266	7.79903e-36	9.32643e-35	11	61	14	B1	Liver (STARNET)	EpiXcan	0.999434	starnet_liv	0.999981
5991	ENSG00000116198	CEP104	-0.100444	-0.00271336	0.919992	0.120528	0.324769	3.18671e-49	5.6098e-48	33	67	43	B1	Liver (STARNET)	EpiXcan	0.999434	starnet_liv	0.999981
5992	ENSG00000153707	PTPRD	0.0996329	0.0255165	0.920636	0.0686174	0.0985421	2.04264e-13	9.60243e-13	59	81	71	B1	Liver (STARNET)	EpiXcan	0.999434	starnet_liv	0.999981
5993	ENSG00000029364	SLC39A9	-0.0993798	0.0238748	0.920837	0.0158286	0.0104329	0.0207929	0.0419661	17	58	22	B1	Liver (STARNET)	EpiXcan	0.999434	starnet_liv	0.999981
5994	ENSG00000142082	SIRT3	0.099343	0.0133834	0.920866	0.0657188	0.131581	6.47051e-18	3.86363e-17	13	24	15	B1	Liver (STARNET)	EpiXcan	0.999434	starnet_liv	0.999981
5995	ENSG00000111254	AKAP3	0.0992689	0.00107681	0.920925	0.239831	0.333428	1.76706e-49	3.14836e-48	36	74	41	B1	Liver (STARNET)	EpiXcan	0.999434	starnet_liv	0.999981
5996	ENSG00000133731	IMPA1	-0.0991883	-0.0119836	0.920989	0.137451	0.178166	1.72504e-24	1.3765e-23	34	50	39	B1	Liver (STARNET)	EpiXcan	0.999434	starnet_liv	0.999981
5997	ENSG00000142188	TMEM50B	-0.0991351	-0.0106437	0.921031	0.0665646	0.283815	9.93789e-41	1.36329e-39	10	41	19	B1	Liver (STARNET)	EpiXcan	0.999434	starnet_liv	0.999981
5998	ENSG00000113889	KNG1	-0.0990946	0.00124284	0.921063	0.0204296	0.0208452	0.00105829	0.00242256	19	38	23	B1	Liver (STARNET)	EpiXcan	0.999434	starnet_liv	0.999981
5999	ENSG00000144560	VGLL4	0.0988964	0.0314068	0.921221	0.0082297	0.0171482	0.00308946	0.00678697	6	15	7	B1	Liver (STARNET)	EpiXcan	0.999434	starnet_liv	0.999981
6000	ENSG00000244067	GSTA2	0.0988515	0.00439362	0.921256	0.418544	0.583131	1.25268e-113	8.96375e-112	19	27	21	B1	Liver (STARNET)	EpiXcan	0.999434	starnet_liv	0.999981
6001	ENSG00000121413	ZSCAN18	0.0986287	0.0215298	0.921433	0.033067	0.0183844	0.00196492	0.00439608	33	61	41	B1	Liver (STARNET)	EpiXcan	0.999434	starnet_liv	0.999981
6002	ENSG00000140030	GPR65	0.0983051	-0.00216141	0.92169	0.0222192	0.0497681	3.19479e-07	1.00817e-06	15	29	19	B1	Liver (STARNET)	EpiXcan	0.999434	starnet_liv	0.999981
6003	ENSG00000146072	TNFRSF21	0.098122	0.0541247	0.921835	0.0245803	0.0172489	0.00299579	0.00659323	25	26	26	B1	Liver (STARNET)	EpiXcan	0.999434	starnet_liv	0.999981
6004	ENSG00000061676	NCKAP1	-0.0979996	-0.138031	0.921933	0.00133007	0.0252456	0.000276583	0.00066924	8	25	12	B1	Liver (STARNET)	EpiXcan	0.999434	starnet_liv	0.999981
6005	ENSG00000081853	PCDHGA2	0.0979597	0.0376528	0.921964	0.0132862	0.025165	0.000256519	0.000622625	13	21	16	B1	Liver (STARNET)	EpiXcan	0.999434	starnet_liv	0.999981
6006	ENSG00000023892	DEF6	0.0978966	0.0374293	0.922014	0.0121422	0.0373117	9.73795e-06	2.73406e-05	9	15	13	B1	Liver (STARNET)	EpiXcan	0.999434	starnet_liv	0.999981
6007	ENSG00000105393	BABAM1	-0.0978301	0.0413131	0.922067	0.00709112	0.0552107	7.15996e-08	2.37315e-07	9	32	13	B1	Liver (STARNET)	EpiXcan	0.999434	starnet_liv	0.999981
6008	ENSG00000005108	THSD7A	0.0976884	0.00100354	0.92218	0.0519327	0.0854561	1.21487e-11	5.13651e-11	27	88	41	B1	Liver (STARNET)	EpiXcan	0.999434	starnet_liv	0.999981
6009	ENSG00000083844	ZNF264	0.0975967	0.033057	0.922253	0.00924061	0.0244276	0.00038289	0.000914433	17	30	21	B1	Liver (STARNET)	EpiXcan	0.999434	starnet_liv	0.999981
6010	ENSG00000251322	SHANK3	-0.0974796	-0.0153872	0.922346	0.0420166	0.0725955	3.44063e-10	1.33373e-09	3	6	4	B1	Liver (STARNET)	EpiXcan	0.999434	starnet_liv	0.999981
6011	ENSG00000156603	MED19	0.0973549	0.073115	0.922445	0.00650547	0.0893442	2.59393e-12	1.13892e-11	5	25	10	B1	Liver (STARNET)	EpiXcan	0.999434	starnet_liv	0.999981
6012	ENSG00000100744	GSKIP	0.0971153	0.00975433	0.922635	0.0478907	0.259005	1.50037e-36	1.84419e-35	12	29	14	B1	Liver (STARNET)	EpiXcan	0.999434	starnet_liv	0.999981
6013	ENSG00000110921	MVK	0.0969831	0.0504762	0.92274	0.0144705	0.0584721	2.78337e-08	9.45019e-08	10	39	18	B1	Liver (STARNET)	EpiXcan	0.999434	starnet_liv	0.999981
6014	ENSG00000182134	TDRKH	0.0966232	0.00813291	0.923026	0.115294	0.178031	1.56424e-24	1.25045e-23	7	14	8	B1	Liver (STARNET)	EpiXcan	0.999434	starnet_liv	0.999981
6015	ENSG00000189007	ADAT2	-0.096609	-0.00567408	0.923037	0.054891	0.0713643	7.11728e-10	2.69273e-09	20	28	21	B1	Liver (STARNET)	EpiXcan	0.999434	starnet_liv	0.999981
6016	ENSG00000197841	ZNF181	-0.0965606	-0.00816165	0.923075	0.13907	0.202185	5.83666e-28	5.35081e-27	11	15	12	B1	Liver (STARNET)	EpiXcan	0.999434	starnet_liv	0.999981
6017	ENSG00000154175	ABI3BP	0.0960305	-0.21439	0.923496	0.000967895	0.0596907	2.11055e-08	7.22698e-08	8	33	13	B1	Liver (STARNET)	EpiXcan	0.999434	starnet_liv	0.999981
6018	ENSG00000139318	DUSP6	0.095829	0.0367752	0.923656	0.0172631	0.015527	0.00493215	0.0106338	9	15	10	B1	Liver (STARNET)	EpiXcan	0.999434	starnet_liv	0.999981
6019	ENSG00000214309	MBLAC1	-0.0957618	-0.020469	0.92371	0.0522939	0.0893335	3.97852e-12	1.73078e-11	20	29	24	B1	Liver (STARNET)	EpiXcan	0.999434	starnet_liv	0.999981
6020	ENSG00000168916	ZNF608	0.0955693	0.0633369	0.923863	0.00127091	0.0143955	0.00658252	0.0140276	7	11	8	B1	Liver (STARNET)	EpiXcan	0.999434	starnet_liv	0.999981
6021	ENSG00000161544	CYGB	0.0955111	0.0115884	0.923909	0.110601	0.278472	1.243e-39	1.65542e-38	27	47	31	B1	Liver (STARNET)	EpiXcan	0.999434	starnet_liv	0.999981
6022	ENSG00000128833	MYO5C	0.0954711	0.0179768	0.923941	0.0275124	0.157598	4.11037e-22	2.97991e-21	18	70	22	B1	Liver (STARNET)	EpiXcan	0.999434	starnet_liv	0.999981
6023	ENSG00000170906	NDUFA3	-0.0953743	-0.0156663	0.924018	0.077719	0.135413	5.77857e-19	3.61004e-18	10	22	13	B1	Liver (STARNET)	EpiXcan	0.999434	starnet_liv	0.999981
6024	ENSG00000198515	CNGA1	-0.0953163	-0.00810692	0.924064	0.259459	0.505032	1.12627e-89	4.90445e-88	44	72	53	B1	Liver (STARNET)	EpiXcan	0.999434	starnet_liv	0.999981
6025	ENSG00000109756	RAPGEF2	-0.0952899	-0.0589394	0.924085	0.0408915	0.0610194	1.36805e-08	4.75585e-08	38	58	43	B1	Liver (STARNET)	EpiXcan	0.999434	starnet_liv	0.999981
6026	ENSG00000143353	LYPLAL1	-0.0952645	-0.00221246	0.924105	0.0350523	0.0456298	1.10281e-06	3.33158e-06	29	52	30	B1	Liver (STARNET)	EpiXcan	0.999434	starnet_liv	0.999981
6027	ENSG00000119231	SENP5	0.0952428	0.0111357	0.924122	0.0712993	0.102122	6.77234e-14	3.27437e-13	28	49	33	B1	Liver (STARNET)	EpiXcan	0.999434	starnet_liv	0.999981
6028	ENSG00000010278	CD9	0.0952289	0.00311189	0.924133	0.435626	0.578549	1.46784e-111	9.86357e-110	34	50	38	B1	Liver (STARNET)	EpiXcan	0.999434	starnet_liv	0.999981
6029	ENSG00000146021	KLHL3	0.095176	0.0469595	0.924175	0.00659752	0.0163521	0.00382288	0.0083222	12	19	14	B1	Liver (STARNET)	EpiXcan	0.999434	starnet_liv	0.999981
6030	ENSG00000081760	AACS	-0.0949128	-0.0226022	0.924384	0.0164005	0.0616374	1.08754e-08	3.80567e-08	4	7	4	B1	Liver (STARNET)	EpiXcan	0.999434	starnet_liv	0.999981
6031	ENSG00000173409	ARV1	0.0948587	0.0881003	0.924427	0.00980533	0.0124034	0.0113652	0.023619	14	20	17	B1	Liver (STARNET)	EpiXcan	0.999434	starnet_liv	0.999981
6032	ENSG00000085563	ABCB1	-0.0948435	-0.0164769	0.924439	0.0413598	0.0537357	9.94393e-08	3.25836e-07	31	107	33	B1	Liver (STARNET)	EpiXcan	0.999434	starnet_liv	0.999981
6033	ENSG00000262877	AC110285.2	0.0947943	-0.00432103	0.924478	0.118033	0.305443	2.44092e-45	3.82855e-44	45	83	58	B1	Liver (STARNET)	EpiXcan	0.999434	starnet_liv	0.999981
6034	ENSG00000150712	MTMR12	0.0947884	0.0241266	0.924483	0.00455874	0.0750947	2.4794e-10	9.67922e-10	7	30	10	B1	Liver (STARNET)	EpiXcan	0.999434	starnet_liv	0.999981
6035	ENSG00000173930	SLCO4C1	0.0947343	0.0386213	0.924526	0.0222163	0.0309855	6.0673e-05	0.000157057	30	35	35	B1	Liver (STARNET)	EpiXcan	0.999434	starnet_liv	0.999981
6036	ENSG00000167637	ZNF283	0.0946543	0.00888417	0.924589	0.153895	0.314398	1.75935e-46	2.8577e-45	47	84	57	B1	Liver (STARNET)	EpiXcan	0.999434	starnet_liv	0.999981
6037	ENSG00000172878	METAP1D	0.0945991	0.0348751	0.924633	0.027249	0.0726254	5.2747e-10	2.01636e-09	19	34	22	B1	Liver (STARNET)	EpiXcan	0.999434	starnet_liv	0.999981
6038	ENSG00000128829	EIF2AK4	0.0945045	0.0156088	0.924708	0.0219855	0.0594474	1.82868e-08	6.28943e-08	12	24	20	B1	Liver (STARNET)	EpiXcan	0.999434	starnet_liv	0.999981
6039	ENSG00000185101	ANO9	-0.094463	-0.0203552	0.924741	0.0287618	0.0816732	4.20446e-11	1.72052e-10	29	52	45	B1	Liver (STARNET)	EpiXcan	0.999434	starnet_liv	0.999981
6040	ENSG00000135045	C9orf40	0.0942013	-0.00494199	0.924949	0.017704	0.0280776	0.000129029	0.000323379	19	60	25	B1	Liver (STARNET)	EpiXcan	0.999434	starnet_liv	0.999981
6041	ENSG00000187446	CHP1	-0.0941013	-0.00789812	0.925029	0.00170986	0.0112333	0.0169025	0.0344081	4	23	6	B1	Liver (STARNET)	EpiXcan	0.999434	starnet_liv	0.999981
6042	ENSG00000142512	SIGLEC10	-0.0940185	-0.0162764	0.925094	0.0942051	0.14846	5.93742e-20	3.88722e-19	50	60	58	B1	Liver (STARNET)	EpiXcan	0.999434	starnet_liv	0.999981
6043	ENSG00000152620	NADK2	-0.0936639	-0.00411334	0.925376	0.0616269	0.0227512	0.000622994	0.00146097	54	60	57	B1	Liver (STARNET)	EpiXcan	0.999434	starnet_liv	0.999981
6044	ENSG00000138376	BARD1	0.093644	0.0123694	0.925392	0.0474087	0.1192	6.3717e-16	3.45549e-15	7	20	10	B1	Liver (STARNET)	EpiXcan	0.999434	starnet_liv	0.999981
6045	ENSG00000092931	MFSD11	-0.0934804	-0.00350723	0.925522	0.00529848	0.0350913	2.02373e-05	5.51692e-05	6	11	7	B1	Liver (STARNET)	EpiXcan	0.999434	starnet_liv	0.999981
6046	ENSG00000189283	FHIT	0.0928434	0.00705481	0.926028	0.0318614	0.0552752	6.94185e-08	2.30258e-07	45	80	56	B1	Liver (STARNET)	EpiXcan	0.999434	starnet_liv	0.999981
6047	ENSG00000105355	PLIN3	-0.0927507	-0.00781268	0.926102	0.0212313	0.0214166	0.000854416	0.00197602	35	50	46	B1	Liver (STARNET)	EpiXcan	0.999434	starnet_liv	0.999981
6048	ENSG00000013523	ANGEL1	0.0926844	0.0135976	0.926154	0.0514148	0.134771	3.14111e-18	1.90306e-17	29	43	36	B1	Liver (STARNET)	EpiXcan	0.999434	starnet_liv	0.999981
6049	ENSG00000047579	DTNBP1	-0.0923766	-0.0202385	0.926399	0.0156561	0.0288384	9.46604e-05	0.000239968	16	46	22	B1	Liver (STARNET)	EpiXcan	0.999434	starnet_liv	0.999981
6050	ENSG00000146574	CCZ1B	-0.0919563	-0.014177	0.926733	0.118618	0.515035	4.07971e-92	1.83698e-90	41	103	58	B1	Liver (STARNET)	EpiXcan	0.999434	starnet_liv	0.999981
6051	ENSG00000177465	ACOT4	-0.0919177	-0.0121602	0.926763	0.0446842	0.104587	4.89612e-14	2.38993e-13	33	60	38	B1	Liver (STARNET)	EpiXcan	0.999434	starnet_liv	0.999981
6052	ENSG00000108651	UTP6	-0.091816	-0.00818419	0.926844	0.106863	0.078029	8.46858e-11	3.41166e-10	77	133	94	B1	Liver (STARNET)	EpiXcan	0.999434	starnet_liv	0.999981
6053	ENSG00000253719	ATXN7L3B	-0.0917507	-0.0120025	0.926896	0.0704082	0.105722	2.5561e-14	1.27066e-13	29	41	38	B1	Liver (STARNET)	EpiXcan	0.999434	starnet_liv	0.999981
6054	ENSG00000182180	MRPS16	-0.0914331	-0.0246687	0.927148	0.020192	0.0184173	0.00204031	0.0045555	17	35	19	B1	Liver (STARNET)	EpiXcan	0.999434	starnet_liv	0.999981
6055	ENSG00000226950	DANCR	-0.090626	-0.0478473	0.92779	0.0179538	0.0496499	3.51515e-07	1.104e-06	7	21	9	B1	Liver (STARNET)	EpiXcan	0.999434	starnet_liv	0.999981
6056	ENSG00000231721	LINC-PINT	0.0905226	0.0324228	0.927872	0.0143173	0.0265647	0.000192913	0.000474857	8	41	11	B1	Liver (STARNET)	EpiXcan	0.999434	starnet_liv	0.999981
6057	ENSG00000228697	AL023755.1	0.0905073	0.0458656	0.927884	0.00692988	0.42452	4.56343e-69	1.2718e-67	21	70	27	B1	Liver (STARNET)	EpiXcan	0.999434	starnet_liv	0.999981
6058	ENSG00000214252	AZGP1P2	0.0903747	0.0163087	0.927989	0.0122859	0.0633118	5.45305e-09	1.94733e-08	13	39	18	B1	Liver (STARNET)	EpiXcan	0.999434	starnet_liv	0.999981
6059	ENSG00000251393	AC005280.1	-0.0901215	-0.0989247	0.928191	0.0305222	0.0111683	0.017185	0.0349764	28	73	33	B1	Liver (STARNET)	EpiXcan	0.999434	starnet_liv	0.999981
6060	ENSG00000116977	LGALS8	-0.0899861	-0.0150815	0.928298	0.0525385	0.0552359	4.80235e-08	1.60702e-07	47	125	57	B1	Liver (STARNET)	EpiXcan	0.999434	starnet_liv	0.999981
6061	ENSG00000137312	FLOT1	0.0898695	0.0457334	0.928391	0.0227711	0.0489716	2.47393e-07	7.86877e-07	18	30	20	B1	Liver (STARNET)	EpiXcan	0.999434	starnet_liv	0.999981
6062	ENSG00000140832	MARVELD3	-0.0895091	-0.0107902	0.928677	0.056996	0.166289	1.2586e-22	9.33931e-22	10	32	14	B1	Liver (STARNET)	EpiXcan	0.999434	starnet_liv	0.999981
6063	ENSG00000196083	IL1RAP	-0.0892972	-0.00626122	0.928846	0.116404	0.263362	3.64885e-38	4.68057e-37	25	44	31	B1	Liver (STARNET)	EpiXcan	0.999434	starnet_liv	0.999981
6064	ENSG00000146285	SCML4	-0.0883201	-0.00629586	0.929622	0.170283	0.516565	2.89477e-92	1.32141e-90	13	40	21	B1	Liver (STARNET)	EpiXcan	0.999434	starnet_liv	0.999981
6065	ENSG00000156928	MALSU1	-0.0881357	-0.0307167	0.929769	0.00683921	0.034272	2.38007e-05	6.44587e-05	3	10	5	B1	Liver (STARNET)	EpiXcan	0.999434	starnet_liv	0.999981
6066	ENSG00000268362	AC092279.1	-0.0878227	-0.00196682	0.930018	0.253858	0.419247	1.12423e-67	3.06225e-66	33	58	39	B1	Liver (STARNET)	EpiXcan	0.999434	starnet_liv	0.999981
6067	ENSG00000141401	IMPA2	-0.0876549	-0.0325271	0.930151	0.01797	0.0428866	2.30625e-06	6.79052e-06	15	30	26	B1	Liver (STARNET)	EpiXcan	0.999434	starnet_liv	0.999981
6068	ENSG00000133195	SLC39A11	-0.0875434	-0.00632879	0.93024	0.0480237	0.0444822	1.30497e-06	3.92441e-06	44	67	55	B1	Liver (STARNET)	EpiXcan	0.999434	starnet_liv	0.999981
6069	ENSG00000173011	TADA2B	0.0873672	0.0193466	0.93038	0.0191083	0.0109274	0.0172637	0.035127	30	44	38	B1	Liver (STARNET)	EpiXcan	0.999434	starnet_liv	0.999981
6070	ENSG00000196139	AKR1C3	-0.0872383	-0.0081321	0.930482	0.0262898	0.151061	1.42103e-20	9.65691e-20	35	67	49	B1	Liver (STARNET)	EpiXcan	0.999434	starnet_liv	0.999981
6071	ENSG00000170915	PAQR8	0.0871866	0.0338788	0.930523	0.0171856	0.0375416	1.00785e-05	2.82548e-05	38	61	48	B1	Liver (STARNET)	EpiXcan	0.999434	starnet_liv	0.999981
6072	ENSG00000115761	NOL10	-0.0871187	-0.000896388	0.930577	0.0449147	0.0769882	1.48798e-10	5.87469e-10	29	50	35	B1	Liver (STARNET)	EpiXcan	0.999434	starnet_liv	0.999981
6073	ENSG00000170852	KBTBD2	-0.087078	-0.0308733	0.93061	0.0116302	0.115935	1.27242e-15	6.79481e-15	2	9	4	B1	Liver (STARNET)	EpiXcan	0.999434	starnet_liv	0.999981
6074	ENSG00000175087	PDIK1L	0.0869556	0.1343	0.930707	0.00302984	0.0107681	0.0186097	0.0377846	11	21	14	B1	Liver (STARNET)	EpiXcan	0.999434	starnet_liv	0.999981
6075	ENSG00000142192	APP	0.08666	0.00993419	0.930942	0.0251867	0.0424756	2.52705e-06	7.40769e-06	24	53	29	B1	Liver (STARNET)	EpiXcan	0.999434	starnet_liv	0.999981
6076	ENSG00000167797	CDK2AP2	0.0864978	0.05103	0.931071	0.00958871	0.0240233	0.00045039	0.00106889	14	20	15	B1	Liver (STARNET)	EpiXcan	0.999434	starnet_liv	0.999981
6077	ENSG00000144579	CTDSP1	-0.0863347	-0.0271921	0.9312	0.0275867	0.0189655	0.00180229	0.00404453	34	47	42	B1	Liver (STARNET)	EpiXcan	0.999434	starnet_liv	0.999981
6078	ENSG00000141458	NPC1	-0.0863271	0.00953959	0.931206	0.0328175	0.03989	5.06056e-06	1.45255e-05	21	35	27	B1	Liver (STARNET)	EpiXcan	0.999434	starnet_liv	0.999981
6079	ENSG00000204920	ZNF155	0.0861202	0.00355514	0.931371	0.428796	0.567811	2.29443e-109	1.44636e-107	34	98	42	B1	Liver (STARNET)	EpiXcan	0.999434	starnet_liv	0.999981
6080	ENSG00000135926	TMBIM1	-0.0859109	-0.0148774	0.931537	0.0218004	0.0732204	3.68864e-10	1.42612e-09	12	20	14	B1	Liver (STARNET)	EpiXcan	0.999434	starnet_liv	0.999981
6081	ENSG00000138286	FAM149B1	0.0857974	0.00854888	0.931627	0.125132	0.243472	2.25675e-34	2.56657e-33	13	66	17	B1	Liver (STARNET)	EpiXcan	0.999434	starnet_liv	0.999981
6082	ENSG00000138821	SLC39A8	0.085775	0.000965671	0.931645	0.0347522	0.152639	1.50263e-20	1.01957e-19	38	107	45	B1	Liver (STARNET)	EpiXcan	0.999434	starnet_liv	0.999981
6083	ENSG00000214401	KANSL1-AS1	0.0854458	0.0108326	0.931907	0.089668	0.632614	9.66325e-133	9.07249e-131	27	80	41	B1	Liver (STARNET)	EpiXcan	0.999434	starnet_liv	0.999981
6084	ENSG00000157426	AASDH	-0.08516	-0.0103416	0.932134	0.044094	0.081761	2.77923e-11	1.15153e-10	8	12	8	B1	Liver (STARNET)	EpiXcan	0.999434	starnet_liv	0.999981
6085	ENSG00000012124	CD22	-0.0850501	-0.00155753	0.932222	0.0659429	0.679718	2.50468e-153	3.76784e-151	40	84	52	B1	Liver (STARNET)	EpiXcan	0.999434	starnet_liv	0.999981
6086	ENSG00000135452	TSPAN31	0.0849209	0.0318869	0.932324	0.00625062	0.0441402	1.39215e-06	4.17517e-06	6	29	7	B1	Liver (STARNET)	EpiXcan	0.999434	starnet_liv	0.999981
6087	ENSG00000162616	DNAJB4	0.0848704	0.0917857	0.932364	0.000420728	0.0294364	8.71359e-05	0.000221828	3	14	5	B1	Liver (STARNET)	EpiXcan	0.999434	starnet_liv	0.999981
6088	ENSG00000037042	TUBG2	0.0847362	0.0344096	0.932471	0.0514854	0.122324	2.08931e-16	1.16163e-15	23	56	35	B1	Liver (STARNET)	EpiXcan	0.999434	starnet_liv	0.999981
6089	ENSG00000111961	SASH1	0.0844152	-0.0187318	0.932726	0.01788	0.0241225	0.000440814	0.00104748	24	32	26	B1	Liver (STARNET)	EpiXcan	0.999434	starnet_liv	0.999981
6090	ENSG00000125450	NUP85	-0.0843543	-0.00934213	0.932775	0.173692	0.275224	1.08725e-39	1.45091e-38	14	21	16	B1	Liver (STARNET)	EpiXcan	0.999434	starnet_liv	0.999981
6091	ENSG00000103642	LACTB	-0.0838687	-0.0562378	0.933161	0.00416939	0.0172927	0.00292698	0.00645251	9	21	12	B1	Liver (STARNET)	EpiXcan	0.999434	starnet_liv	0.999981
6092	ENSG00000088280	ASAP3	-0.0838508	-0.0153347	0.933175	0.21138	0.290133	6.28361e-42	8.92516e-41	41	76	51	B1	Liver (STARNET)	EpiXcan	0.999434	starnet_liv	0.999981
6093	ENSG00000167555	ZNF528	-0.0837855	-0.00398571	0.933227	0.107582	0.377222	4.97465e-60	1.1238e-58	11	60	19	B1	Liver (STARNET)	EpiXcan	0.999434	starnet_liv	0.999981
6094	ENSG00000178467	P4HTM	0.0836263	0.0215951	0.933354	0.0106601	0.0284462	0.00011675	0.00029394	3	10	6	B1	Liver (STARNET)	EpiXcan	0.999434	starnet_liv	0.999981
6095	ENSG00000100079	LGALS2	-0.0835456	-0.00782272	0.933418	0.081914	0.158857	1.39204e-21	9.84918e-21	15	30	20	B1	Liver (STARNET)	EpiXcan	0.999434	starnet_liv	0.999981
6096	ENSG00000147654	EBAG9	0.0834524	0.00532023	0.933492	0.0381196	0.0475048	6.00418e-07	1.84845e-06	29	44	34	B1	Liver (STARNET)	EpiXcan	0.999434	starnet_liv	0.999981
6097	ENSG00000187609	EXD3	0.0830329	0.0649621	0.933825	0.00239409	0.0159333	0.00431243	0.00934337	3	4	4	B1	Liver (STARNET)	EpiXcan	0.999434	starnet_liv	0.999981
6098	ENSG00000144647	POMGNT2	0.0826119	0.0136543	0.93416	0.109916	0.219371	3.54818e-31	3.64115e-30	18	36	24	B1	Liver (STARNET)	EpiXcan	0.999434	starnet_liv	0.999981
6099	ENSG00000163644	PPM1K	0.0821538	0.00333985	0.934524	0.135811	0.21313	3.57375e-29	3.40599e-28	20	40	29	B1	Liver (STARNET)	EpiXcan	0.999434	starnet_liv	0.999981
6100	ENSG00000119720	NRDE2	0.0820405	-0.00209517	0.934614	0.202323	0.315444	3.61019e-48	6.17464e-47	16	48	20	B1	Liver (STARNET)	EpiXcan	0.999434	starnet_liv	0.999981
6101	ENSG00000161640	SIGLEC11	-0.0818716	0.0149943	0.934749	0.0858164	0.192712	1.22627e-26	1.07144e-25	44	67	61	B1	Liver (STARNET)	EpiXcan	0.999434	starnet_liv	0.999981
6102	ENSG00000151617	EDNRA	-0.0818611	-0.00499885	0.934757	0.0433854	0.08756	4.44343e-12	1.92859e-11	30	43	38	B1	Liver (STARNET)	EpiXcan	0.999434	starnet_liv	0.999981
6103	ENSG00000162650	ATXN7L2	0.0812686	0.00944719	0.935228	0.218472	0.323077	6.74588e-48	1.14343e-46	31	61	36	B1	Liver (STARNET)	EpiXcan	0.999434	starnet_liv	0.999981
6104	ENSG00000139343	SNRPF	-0.0811205	-0.00919805	0.935346	0.0689206	0.138064	1.72895e-18	1.05864e-17	3	6	3	B1	Liver (STARNET)	EpiXcan	0.999434	starnet_liv	0.999981
6105	ENSG00000049860	HEXB	0.0810844	0.0120213	0.935375	0.0537033	0.0310392	5.99584e-05	0.000155329	47	70	60	B1	Liver (STARNET)	EpiXcan	0.999434	starnet_liv	0.999981
6106	ENSG00000198087	CD2AP	-0.080556	-0.000871189	0.935795	0.0216396	0.0267058	0.000200645	0.000492973	22	33	26	B1	Liver (STARNET)	EpiXcan	0.999434	starnet_liv	0.999981
6107	ENSG00000119977	TCTN3	0.0803958	0.00414157	0.935922	0.200938	0.343181	1.9018e-51	3.55091e-50	53	69	58	B1	Liver (STARNET)	EpiXcan	0.999434	starnet_liv	0.999981
6108	ENSG00000116017	ARID3A	0.0803849	0.37765	0.935931	0.000746928	0.0248595	0.000322243	0.000775892	9	27	10	B1	Liver (STARNET)	EpiXcan	0.999434	starnet_liv	0.999981
6109	ENSG00000205744	DENND1C	-0.0801565	-0.0655865	0.936113	0.0102158	0.0520352	1.56949e-07	5.0663e-07	17	38	23	B1	Liver (STARNET)	EpiXcan	0.999434	starnet_liv	0.999981
6110	ENSG00000160336	ZNF761	0.0801406	-0.028779	0.936125	0.0367232	0.10269	8.46257e-14	4.06929e-13	33	84	41	B1	Liver (STARNET)	EpiXcan	0.999434	starnet_liv	0.999981
6111	ENSG00000145916	RMND5B	-0.0800635	0.0154848	0.936187	0.00654852	0.0171182	0.00302322	0.00665028	7	8	8	B1	Liver (STARNET)	EpiXcan	0.999434	starnet_liv	0.999981
6112	ENSG00000070476	ZXDC	0.0799087	0.0129893	0.93631	0.0287234	0.153484	3.10695e-21	2.16587e-20	11	31	16	B1	Liver (STARNET)	EpiXcan	0.999434	starnet_liv	0.999981
6113	ENSG00000183023	SLC8A1	-0.0798811	0.0224583	0.936332	0.0151358	0.0114714	0.0151595	0.0310028	23	41	28	B1	Liver (STARNET)	EpiXcan	0.999434	starnet_liv	0.999981
6114	ENSG00000148814	LRRC27	-0.0795068	-0.0293316	0.93663	0.0295761	0.0673564	2.19996e-09	8.05841e-09	8	66	10	B1	Liver (STARNET)	EpiXcan	0.999434	starnet_liv	0.999981
6115	ENSG00000185201	IFITM2	0.0793924	0.00362822	0.93672	0.119366	0.197932	6.24369e-28	5.72e-27	35	84	53	B1	Liver (STARNET)	EpiXcan	0.999434	starnet_liv	0.999981
6116	ENSG00000165905	LARGE2	-0.0793606	-0.0243105	0.936746	0.00551064	0.0494931	3.36722e-07	1.0598e-06	5	16	10	B1	Liver (STARNET)	EpiXcan	0.999434	starnet_liv	0.999981
6117	ENSG00000118257	NRP2	-0.0787426	-0.02197	0.937237	0.00868573	0.0313994	5.10983e-05	0.000133236	14	35	18	B1	Liver (STARNET)	EpiXcan	0.999434	starnet_liv	0.999981
6118	ENSG00000182156	ENPP7	-0.0785759	0.000805857	0.93737	0.59197	0.625344	8.9736e-129	7.86706e-127	69	87	86	B1	Liver (STARNET)	EpiXcan	0.999434	starnet_liv	0.999981
6119	ENSG00000121361	KCNJ8	-0.0785013	-0.00664072	0.937429	0.0246237	0.0189825	0.00178513	0.00400941	22	34	23	B1	Liver (STARNET)	EpiXcan	0.999434	starnet_liv	0.999981
6120	ENSG00000124783	SSR1	0.0784598	0.0346941	0.937462	0.00793483	0.0458997	9.74515e-07	2.95683e-06	17	38	19	B1	Liver (STARNET)	EpiXcan	0.999434	starnet_liv	0.999981
6121	ENSG00000107521	HPS1	-0.0783418	-0.00466591	0.937556	0.0892892	0.129415	1.91e-17	1.11928e-16	26	60	29	B1	Liver (STARNET)	EpiXcan	0.999434	starnet_liv	0.999981
6122	ENSG00000169241	SLC50A1	-0.0781715	-0.0176363	0.937692	0.0229583	0.0110831	0.0168935	0.0344003	15	28	21	B1	Liver (STARNET)	EpiXcan	0.999434	starnet_liv	0.999981
6123	ENSG00000081692	JMJD4	-0.0781349	-0.0181712	0.937721	0.0297503	0.130353	1.75763e-17	1.03182e-16	13	25	18	B1	Liver (STARNET)	EpiXcan	0.999434	starnet_liv	0.999981
6124	ENSG00000176890	TYMS	0.0780622	-0.0152615	0.937779	0.0182022	0.0466201	5.62626e-07	1.73695e-06	12	39	13	B1	Liver (STARNET)	EpiXcan	0.999434	starnet_liv	0.999981
6125	ENSG00000163864	NMNAT3	-0.0780126	-0.000615982	0.937818	0.154872	0.259841	6.36919e-37	7.92438e-36	16	55	23	B1	Liver (STARNET)	EpiXcan	0.999434	starnet_liv	0.999981
6126	ENSG00000262943	ALOX12P2	-0.0772336	-0.0135855	0.938438	0.0386463	0.0755925	9.89057e-11	3.95802e-10	10	27	12	B1	Liver (STARNET)	EpiXcan	0.999434	starnet_liv	0.999981
6127	ENSG00000171219	CDC42BPG	0.0772037	0.050904	0.938461	0.00300762	0.0533029	9.70109e-08	3.18273e-07	2	5	5	B1	Liver (STARNET)	EpiXcan	0.999434	starnet_liv	0.999981
6128	ENSG00000137364	TPMT	-0.077134	0.0415915	0.938517	0.00500379	0.0211274	0.000825164	0.00191104	9	21	15	B1	Liver (STARNET)	EpiXcan	0.999434	starnet_liv	0.999981
6129	ENSG00000100150	DEPDC5	0.0770459	0.00765648	0.938587	0.0057472	0.0320091	4.78284e-05	0.000125179	11	21	15	B1	Liver (STARNET)	EpiXcan	0.999434	starnet_liv	0.999981
6130	ENSG00000174456	C12orf76	0.0769935	0.00846101	0.938629	0.0514198	0.142494	2.47866e-19	1.5745e-18	18	25	21	B1	Liver (STARNET)	EpiXcan	0.999434	starnet_liv	0.999981
6131	ENSG00000120896	SORBS3	0.0767479	0.00226975	0.938824	0.0139318	0.0333326	2.66327e-05	7.17759e-05	6	14	8	B1	Liver (STARNET)	EpiXcan	0.999434	starnet_liv	0.999981
6132	ENSG00000254990	AP001781.2	-0.0765523	-0.0257903	0.93898	0.015203	0.201193	1.44557e-27	1.30535e-26	8	17	13	B1	Liver (STARNET)	EpiXcan	0.999434	starnet_liv	0.999981
6133	ENSG00000136848	DAB2IP	0.0763248	0.0217427	0.939161	0.00896153	0.0139403	0.00704615	0.0149746	12	17	14	B1	Liver (STARNET)	EpiXcan	0.999434	starnet_liv	0.999981
6134	ENSG00000141965	FEM1A	0.0762741	0.016053	0.939201	0.000618297	0.120674	2.61728e-16	1.44666e-15	3	12	6	B1	Liver (STARNET)	EpiXcan	0.999434	starnet_liv	0.999981
6135	ENSG00000198642	KLHL9	-0.0762317	-0.141275	0.939235	0.0131059	0.0340181	2.61964e-05	7.06432e-05	11	24	18	B1	Liver (STARNET)	EpiXcan	0.999434	starnet_liv	0.999981
6136	ENSG00000138029	HADHB	0.0761992	0.03254	0.939261	0.0314902	0.0421977	2.75263e-06	8.05824e-06	34	44	40	B1	Liver (STARNET)	EpiXcan	0.999434	starnet_liv	0.999981
6137	ENSG00000135917	SLC19A3	-0.0759798	-0.0683118	0.939435	0.0130634	0.0262332	0.00020181	0.000495468	11	50	12	B1	Liver (STARNET)	EpiXcan	0.999434	starnet_liv	0.999981
6138	ENSG00000135218	CD36	0.0758904	0.00605321	0.939506	0.015663	0.0243269	0.000409491	0.000975323	25	53	34	B1	Liver (STARNET)	EpiXcan	0.999434	starnet_liv	0.999981
6139	ENSG00000070731	ST6GALNAC2	0.0756905	0.0193919	0.939665	0.0125854	0.0813583	3.89974e-11	1.59978e-10	14	104	20	B1	Liver (STARNET)	EpiXcan	0.999434	starnet_liv	0.999981
6140	ENSG00000254004	ZNF260	-0.0754134	-0.0117518	0.939886	0.0472219	0.0678425	2.0768e-09	7.62205e-09	30	64	36	B1	Liver (STARNET)	EpiXcan	0.999434	starnet_liv	0.999981
6141	ENSG00000198833	UBE2J1	0.0753145	0.0271262	0.939964	0.00727349	0.039464	4.15453e-06	1.20161e-05	2	34	3	B1	Liver (STARNET)	EpiXcan	0.999434	starnet_liv	0.999981
6142	ENSG00000110274	CEP164	-0.0752568	-0.00685475	0.94001	0.0746567	0.173327	5.14403e-24	4.05579e-23	11	35	14	B1	Liver (STARNET)	EpiXcan	0.999434	starnet_liv	0.999981
6143	ENSG00000101181	MTG2	0.0750027	0.00454041	0.940213	0.347608	0.605042	3.54667e-121	2.88042e-119	28	55	33	B1	Liver (STARNET)	EpiXcan	0.999434	starnet_liv	0.999981
6144	ENSG00000164039	BDH2	-0.0748888	-0.00683071	0.940303	0.255513	0.372983	9.33585e-58	2.0063e-56	18	41	22	B1	Liver (STARNET)	EpiXcan	0.999434	starnet_liv	0.999981
6145	ENSG00000146904	EPHA1	-0.0747179	-0.00625878	0.940439	0.0128809	0.0463126	9.02664e-07	2.747e-06	8	25	9	B1	Liver (STARNET)	EpiXcan	0.999434	starnet_liv	0.999981
6146	ENSG00000053372	MRTO4	0.0746406	0.0108615	0.940501	0.140018	0.378625	6.68223e-59	1.47187e-57	31	50	40	B1	Liver (STARNET)	EpiXcan	0.999434	starnet_liv	0.999981
6147	ENSG00000196295	AC005154.1	-0.0744125	-0.00892752	0.940682	0.112521	0.396655	5.20101e-64	1.29419e-62	18	36	23	B1	Liver (STARNET)	EpiXcan	0.999434	starnet_liv	0.999981
6148	ENSG00000137502	RAB30	-0.0743491	-0.013861	0.940733	0.0249428	0.0731334	4.30058e-10	1.65594e-09	11	22	12	B1	Liver (STARNET)	EpiXcan	0.999434	starnet_liv	0.999981
6149	ENSG00000140386	SCAPER	0.0741341	0.0027963	0.940904	0.20033	0.295751	1.22614e-43	1.83202e-42	18	36	20	B1	Liver (STARNET)	EpiXcan	0.999434	starnet_liv	0.999981
6150	ENSG00000124440	HIF3A	-0.0740269	0.0032364	0.940989	0.0274856	0.0523021	1.45285e-07	4.7024e-07	24	35	33	B1	Liver (STARNET)	EpiXcan	0.999434	starnet_liv	0.999981
6151	ENSG00000172404	DNAJB7	0.0737603	0.0191567	0.941201	0.0549488	0.643654	3.92842e-136	3.9698e-134	24	45	30	B1	Liver (STARNET)	EpiXcan	0.999434	starnet_liv	0.999981
6152	ENSG00000177694	NAALADL2	0.0737583	0.0160362	0.941203	0.0117441	0.0120596	0.0125225	0.0258777	16	54	20	B1	Liver (STARNET)	EpiXcan	0.999434	starnet_liv	0.999981
6153	ENSG00000070269	TMEM260	-0.0734592	-0.0286745	0.941441	0.00805708	0.041091	3.20343e-06	9.33252e-06	6	33	9	B1	Liver (STARNET)	EpiXcan	0.999434	starnet_liv	0.999981
6154	ENSG00000001561	ENPP4	-0.0733327	-0.00194577	0.941541	0.154226	0.333454	1.3774e-49	2.46406e-48	18	52	24	B1	Liver (STARNET)	EpiXcan	0.999434	starnet_liv	0.999981
6155	ENSG00000198912	C1orf174	-0.07297	-0.00609518	0.94183	0.0852716	0.240156	8.15862e-34	9.12965e-33	23	39	27	B1	Liver (STARNET)	EpiXcan	0.999434	starnet_liv	0.999981
6156	ENSG00000198690	FAN1	-0.0728866	0.000505037	0.941896	0.0223806	0.0264109	0.000206459	0.000505757	18	31	19	B1	Liver (STARNET)	EpiXcan	0.999434	starnet_liv	0.999981
6157	ENSG00000176641	RNF152	-0.0724168	-0.0214937	0.94227	0.0200458	0.0500032	2.1713e-07	6.92953e-07	6	22	10	B1	Liver (STARNET)	EpiXcan	0.999434	starnet_liv	0.999981
6158	ENSG00000107099	DOCK8	-0.0721234	0.00170295	0.942504	0.148681	0.221166	6.17637e-31	6.27978e-30	87	141	111	B1	Liver (STARNET)	EpiXcan	0.999434	starnet_liv	0.999981
6159	ENSG00000149548	CCDC15	0.0720062	0.00192294	0.942597	0.0282561	0.142509	4.65237e-19	2.91748e-18	12	21	15	B1	Liver (STARNET)	EpiXcan	0.999434	starnet_liv	0.999981
6160	ENSG00000131409	LRRC4B	-0.071724	-0.0121263	0.942822	0.0498545	0.0332562	2.57118e-05	6.93506e-05	47	62	55	B1	Liver (STARNET)	EpiXcan	0.999434	starnet_liv	0.999981
6161	ENSG00000153132	CLGN	0.0715017	0.00323951	0.942998	0.475938	0.540183	3.06623e-99	1.61716e-97	52	68	62	B1	Liver (STARNET)	EpiXcan	0.999434	starnet_liv	0.999981
6162	ENSG00000115970	THADA	0.0708739	-0.0199223	0.943498	0.0169049	0.0227815	0.000615469	0.00144435	11	23	13	B1	Liver (STARNET)	EpiXcan	0.999434	starnet_liv	0.999981
6163	ENSG00000122787	AKR1D1	-0.0708052	-0.0271377	0.943553	0.0136018	0.0337403	2.85062e-05	7.64981e-05	24	49	31	B1	Liver (STARNET)	EpiXcan	0.999434	starnet_liv	0.999981
6164	ENSG00000006625	GGCT	-0.0706787	-0.00875366	0.943653	0.0285375	0.0766547	1.5069e-10	5.94764e-10	12	23	15	B1	Liver (STARNET)	EpiXcan	0.999434	starnet_liv	0.999981
6165	ENSG00000182179	UBA7	-0.0706337	-0.10597	0.943689	0.0209	0.0284776	0.000116748	0.00029394	23	50	34	B1	Liver (STARNET)	EpiXcan	0.999434	starnet_liv	0.999981
6166	ENSG00000077514	POLD3	-0.0705882	0.000239015	0.943725	0.0611673	0.0807615	3.82951e-11	1.57243e-10	31	42	37	B1	Liver (STARNET)	EpiXcan	0.999434	starnet_liv	0.999981
6167	ENSG00000182168	UNC5C	-0.0702846	-0.0159596	0.943967	0.021154	0.0406148	3.9229e-06	1.13586e-05	48	74	64	B1	Liver (STARNET)	EpiXcan	0.999434	starnet_liv	0.999981
6168	ENSG00000162511	LAPTM5	0.0701592	-0.0206445	0.944067	0.0328422	0.0346319	2.23618e-05	6.06733e-05	22	56	25	B1	Liver (STARNET)	EpiXcan	0.999434	starnet_liv	0.999981
6169	ENSG00000154945	ANKRD40	-0.0701279	-0.011407	0.944092	0.0634376	0.137863	1.04348e-18	6.45194e-18	21	32	27	B1	Liver (STARNET)	EpiXcan	0.999434	starnet_liv	0.999981
6170	ENSG00000120279	MYCT1	-0.0701243	-0.016669	0.944095	0.0537664	0.0363851	9.59653e-06	2.6955e-05	47	71	57	B1	Liver (STARNET)	EpiXcan	0.999434	starnet_liv	0.999981
6171	ENSG00000145604	SKP2	0.0699286	-0.0156312	0.944251	0.0248783	0.0713498	6.37259e-10	2.42137e-09	5	15	6	B1	Liver (STARNET)	EpiXcan	0.999434	starnet_liv	0.999981
6172	ENSG00000224769	MUC20P1	-0.0696853	-0.0241366	0.944444	0.307168	0.542641	1.38169e-99	7.3163e-98	77	152	91	B1	Liver (STARNET)	EpiXcan	0.999434	starnet_liv	0.999981
6173	ENSG00000115486	GGCX	-0.0696371	0.00624336	0.944482	0.0909216	0.197327	2.27964e-27	2.0418e-26	25	34	30	B1	Liver (STARNET)	EpiXcan	0.999434	starnet_liv	0.999981
6174	ENSG00000134186	PRPF38B	0.0695894	-0.0150572	0.94452	0.0238275	0.0279118	0.000147954	0.000368508	43	52	47	B1	Liver (STARNET)	EpiXcan	0.999434	starnet_liv	0.999981
6175	ENSG00000145247	OCIAD2	-0.0694147	-0.0175415	0.94466	0.012807	0.0386563	5.14106e-06	1.47502e-05	2	54	2	B1	Liver (STARNET)	EpiXcan	0.999434	starnet_liv	0.999981
6176	ENSG00000065150	IPO5	-0.069219	-0.0123477	0.944815	0.0975421	0.100129	1.57911e-13	7.4765e-13	57	70	66	B1	Liver (STARNET)	EpiXcan	0.999434	starnet_liv	0.999981
6177	ENSG00000172478	C2orf54	-0.0689652	-0.00245869	0.945017	0.567792	0.705099	2.19303e-165	4.08893e-163	21	32	25	B1	Liver (STARNET)	EpiXcan	0.999434	starnet_liv	0.999981
6178	ENSG00000198791	CNOT7	-0.0688283	-0.00814876	0.945126	0.0353851	0.0296547	9.30453e-05	0.000236191	44	65	48	B1	Liver (STARNET)	EpiXcan	0.999434	starnet_liv	0.999981
6179	ENSG00000148300	REXO4	0.0687117	0.042433	0.945219	0.0222703	0.0315399	4.34712e-05	0.000114431	33	83	44	B1	Liver (STARNET)	EpiXcan	0.999434	starnet_liv	0.999981
6180	ENSG00000111752	PHC1	-0.0686505	0.0164171	0.945268	0.0111661	0.0102527	0.0219118	0.0441102	8	58	11	B1	Liver (STARNET)	EpiXcan	0.999434	starnet_liv	0.999981
6181	ENSG00000173218	VANGL1	0.0683222	0.0028592	0.945529	0.221939	0.291143	2.26854e-43	3.35542e-42	18	30	19	B1	Liver (STARNET)	EpiXcan	0.999434	starnet_liv	0.999981
6182	ENSG00000168566	SNRNP48	0.0679381	0.00235848	0.945835	0.186693	0.284474	6.7765e-41	9.39343e-40	28	50	33	B1	Liver (STARNET)	EpiXcan	0.999434	starnet_liv	0.999981
6183	ENSG00000125814	NAPB	-0.067845	-0.036238	0.945909	0.0536155	0.0739675	2.98209e-10	1.15836e-09	28	73	31	B1	Liver (STARNET)	EpiXcan	0.999434	starnet_liv	0.999981
6184	ENSG00000269910	AL049840.2	-0.0676559	0.00146562	0.94606	0.0979575	0.114937	1.44685e-15	7.68903e-15	49	97	58	B1	Liver (STARNET)	EpiXcan	0.999434	starnet_liv	0.999981
6185	ENSG00000014824	SLC30A9	-0.0676129	0.0178282	0.946094	0.0161192	0.0397782	5.38079e-06	1.54079e-05	11	23	17	B1	Liver (STARNET)	EpiXcan	0.999434	starnet_liv	0.999981
6186	ENSG00000127951	FGL2	-0.0671896	-0.0197516	0.946431	0.026869	0.05668	3.10629e-08	1.05169e-07	21	35	28	B1	Liver (STARNET)	EpiXcan	0.999434	starnet_liv	0.999981
6187	ENSG00000010610	CD4	0.0666637	0.0114378	0.946849	0.0468044	0.103022	4.17412e-14	2.04731e-13	6	23	9	B1	Liver (STARNET)	EpiXcan	0.999434	starnet_liv	0.999981
6188	ENSG00000214293	APTR	0.0666017	0.0184024	0.946899	0.100582	0.186299	2.38232e-25	1.96249e-24	30	43	35	B1	Liver (STARNET)	EpiXcan	0.999434	starnet_liv	0.999981
6189	ENSG00000161813	LARP4	0.0665353	-0.00190902	0.946952	0.0215031	0.0236284	0.000468057	0.00110843	17	52	21	B1	Liver (STARNET)	EpiXcan	0.999434	starnet_liv	0.999981
6190	ENSG00000147996	CBWD5	-0.0662905	0.00722959	0.947147	0.0412821	0.0389284	7.19825e-06	2.04135e-05	28	47	32	B1	Liver (STARNET)	EpiXcan	0.999434	starnet_liv	0.999981
6191	ENSG00000115998	C2orf42	0.0660489	0.00115301	0.947339	0.130046	0.26933	2.06924e-38	2.65948e-37	18	53	22	B1	Liver (STARNET)	EpiXcan	0.999434	starnet_liv	0.999981
6192	ENSG00000177156	TALDO1	0.0659732	0.0102312	0.947399	0.0281642	0.0825997	2.2639e-11	9.4303e-11	9	40	13	B1	Liver (STARNET)	EpiXcan	0.999434	starnet_liv	0.999981
6193	ENSG00000197562	RAB40C	-0.0659383	-0.017068	0.947427	0.0436732	0.152446	1.50807e-20	1.02274e-19	17	50	22	B1	Liver (STARNET)	EpiXcan	0.999434	starnet_liv	0.999981
6194	ENSG00000240344	PPIL3	0.0657131	0.00339863	0.947606	0.16072	0.781243	1.1365e-216	8.35835e-214	43	64	47	B1	Liver (STARNET)	EpiXcan	0.999434	starnet_liv	0.999981
6195	ENSG00000153936	HS2ST1	0.0655234	0.0424166	0.947757	0.0232182	0.0634955	5.10604e-09	1.82834e-08	6	45	8	B1	Liver (STARNET)	EpiXcan	0.999434	starnet_liv	0.999981
6196	ENSG00000134222	PSRC1	-0.0654593	-0.00226282	0.947808	0.525191	0.690305	1.32102e-157	2.15898e-155	11	17	14	B1	Liver (STARNET)	EpiXcan	0.999434	starnet_liv	0.999981
6197	ENSG00000087303	NID2	-0.0653955	0.00967488	0.947859	0.00913261	0.0775586	5.64077e-11	2.29479e-10	11	53	12	B1	Liver (STARNET)	EpiXcan	0.999434	starnet_liv	0.999981
6198	ENSG00000205865	FAM99B	0.0650449	0.00949744	0.948138	0.122237	0.49689	8.43633e-87	3.51196e-85	49	151	71	B1	Liver (STARNET)	EpiXcan	0.999434	starnet_liv	0.999981
6199	ENSG00000168000	BSCL2	0.0650309	0.00715562	0.948149	0.0707223	0.361661	2.84033e-55	5.80252e-54	7	86	8	B1	Liver (STARNET)	EpiXcan	0.999434	starnet_liv	0.999981
6200	ENSG00000099949	LZTR1	0.0650059	-0.0113579	0.948169	0.010449	0.103859	6.179e-14	2.99296e-13	14	22	19	B1	Liver (STARNET)	EpiXcan	0.999434	starnet_liv	0.999981
6201	ENSG00000254235	AC022784.6	0.0649654	0.0110103	0.948202	0.142865	0.282135	9.56199e-41	1.31309e-39	27	70	32	B1	Liver (STARNET)	EpiXcan	0.999434	starnet_liv	0.999981
6202	ENSG00000149089	APIP	0.0648531	0.00176154	0.948291	0.294724	0.641411	1.90559e-138	2.00208e-136	29	76	37	B1	Liver (STARNET)	EpiXcan	0.999434	starnet_liv	0.999981
6203	ENSG00000122644	ARL4A	0.0647253	0.000975681	0.948393	0.0400347	0.0614612	9.04234e-09	3.19037e-08	31	43	33	B1	Liver (STARNET)	EpiXcan	0.999434	starnet_liv	0.999981
6204	ENSG00000165476	REEP3	-0.0646806	-0.0203228	0.948428	0.0543173	0.132702	6.22864e-18	3.72424e-17	26	49	29	B1	Liver (STARNET)	EpiXcan	0.999434	starnet_liv	0.999981
6205	ENSG00000149532	CPSF7	-0.0639848	0.0142796	0.948982	0.0079235	0.010466	0.0207674	0.0419212	10	26	10	B1	Liver (STARNET)	EpiXcan	0.999434	starnet_liv	0.999981
6206	ENSG00000187954	CYHR1	-0.0633307	-0.0452806	0.949503	0.0174817	0.0455832	1.00289e-06	3.03985e-06	11	27	14	B1	Liver (STARNET)	EpiXcan	0.999434	starnet_liv	0.999981
6207	ENSG00000173040	EVC2	0.0633272	0.00912529	0.949506	0.125126	0.191341	3.06531e-26	2.61966e-25	50	84	55	B1	Liver (STARNET)	EpiXcan	0.999434	starnet_liv	0.999981
6208	ENSG00000262769	AC025627.1	0.0628995	0.0372823	0.949847	0.00281714	0.0268091	0.000184212	0.000454199	3	10	6	B1	Liver (STARNET)	EpiXcan	0.999434	starnet_liv	0.999981
6209	ENSG00000197989	SNHG12	-0.0627384	-0.0072003	0.949975	0.0194356	0.0332454	3.10349e-05	8.29142e-05	16	49	19	B1	Liver (STARNET)	EpiXcan	0.999434	starnet_liv	0.999981
6210	ENSG00000135390	ATP5G2	0.0623999	0.0143972	0.950244	0.0143204	0.0247015	0.00032196	0.000775351	5	12	5	B1	Liver (STARNET)	EpiXcan	0.999434	starnet_liv	0.999981
6211	ENSG00000178988	MRFAP1L1	-0.0622892	0.0146422	0.950332	0.0634208	0.146758	1.2213e-19	7.87127e-19	14	18	15	B1	Liver (STARNET)	EpiXcan	0.999434	starnet_liv	0.999981
6212	ENSG00000095397	WHRN	0.0621237	0.03646	0.950464	0.0176063	0.0881291	6.00852e-12	2.59006e-11	9	16	11	B1	Liver (STARNET)	EpiXcan	0.999434	starnet_liv	0.999981
6213	ENSG00000165533	TTC8	-0.0617856	-0.0416674	0.950734	0.00182838	0.0116309	0.0143437	0.0294254	3	4	3	B1	Liver (STARNET)	EpiXcan	0.999434	starnet_liv	0.999981
6214	ENSG00000103199	ZNF500	-0.0617181	-0.0144988	0.950787	0.0148554	0.030777	6.12264e-05	0.000158427	11	17	14	B1	Liver (STARNET)	EpiXcan	0.999434	starnet_liv	0.999981
6215	ENSG00000158623	COPG2	-0.0616079	-0.00450978	0.950875	0.0846874	0.260326	1.99185e-37	2.51364e-36	20	38	23	B1	Liver (STARNET)	EpiXcan	0.999434	starnet_liv	0.999981
6216	ENSG00000136824	SMC2	-0.0615298	-0.0118809	0.950937	0.031221	0.217485	3.96744e-30	3.89044e-29	9	25	14	B1	Liver (STARNET)	EpiXcan	0.999434	starnet_liv	0.999981
6217	ENSG00000166833	NAV2	0.0613134	0.00681538	0.95111	0.0633941	0.149384	3.81043e-20	2.52844e-19	62	78	68	B1	Liver (STARNET)	EpiXcan	0.999434	starnet_liv	0.999981
6218	ENSG00000185875	THNSL1	0.0611999	0.160095	0.9512	4.31391e-05	0.0142893	0.0063397	0.0135363	1	23	2	B1	Liver (STARNET)	EpiXcan	0.999434	starnet_liv	0.999981
6219	ENSG00000108479	GALK1	-0.0609996	-0.00213499	0.95136	0.419783	0.571425	1.08523e-109	6.90683e-108	33	72	43	B1	Liver (STARNET)	EpiXcan	0.999434	starnet_liv	0.999981
6220	ENSG00000204316	MRPL38	-0.0607671	0.00825147	0.951545	0.0888628	0.051974	1.40056e-07	4.53427e-07	59	96	67	B1	Liver (STARNET)	EpiXcan	0.999434	starnet_liv	0.999981
6221	ENSG00000137274	BPHL	0.0607015	0.00692555	0.951597	0.43808	0.607023	5.69143e-123	4.6797e-121	56	89	68	B1	Liver (STARNET)	EpiXcan	0.999434	starnet_liv	0.999981
6222	ENSG00000149573	MPZL2	-0.0604606	-0.0217703	0.951789	0.0814212	0.172866	2.53322e-23	1.93507e-22	34	75	41	B1	Liver (STARNET)	EpiXcan	0.999434	starnet_liv	0.999981
6223	ENSG00000146918	NCAPG2	-0.0602467	0.0129165	0.951959	0.0306758	0.043533	1.92343e-06	5.69501e-06	17	23	20	B1	Liver (STARNET)	EpiXcan	0.999434	starnet_liv	0.999981
6224	ENSG00000001036	FUCA2	-0.0602426	-0.0114506	0.951962	0.0415356	0.0854145	8.69223e-12	3.71426e-11	6	21	8	B1	Liver (STARNET)	EpiXcan	0.999434	starnet_liv	0.999981
6225	ENSG00000135631	RAB11FIP5	-0.0600199	-0.0172908	0.95214	0.0182228	0.0415307	3.2826e-06	9.55012e-06	11	30	12	B1	Liver (STARNET)	EpiXcan	0.999434	starnet_liv	0.999981
6226	ENSG00000138061	CYP1B1	0.0600155	0.0184273	0.952143	0.0621722	0.138192	1.33432e-18	8.20803e-18	36	111	40	B1	Liver (STARNET)	EpiXcan	0.999434	starnet_liv	0.999981
6227	ENSG00000184983	NDUFA6	-0.0599218	-0.0065534	0.952218	0.121798	0.155172	1.71711e-21	1.20846e-20	37	78	50	B1	Liver (STARNET)	EpiXcan	0.999434	starnet_liv	0.999981
6228	ENSG00000197756	RPL37A	0.059861	0.030099	0.952266	0.00308331	0.0307183	6.24644e-05	0.000161442	8	10	10	B1	Liver (STARNET)	EpiXcan	0.999434	starnet_liv	0.999981
6229	ENSG00000074181	NOTCH3	-0.0598367	-0.0200011	0.952286	0.0211564	0.0181544	0.00224615	0.00499656	21	27	27	B1	Liver (STARNET)	EpiXcan	0.999434	starnet_liv	0.999981
6230	ENSG00000104974	LILRA1	-0.0597935	-0.0156541	0.95232	0.014282	0.102683	4.3677e-14	2.1383e-13	15	58	24	B1	Liver (STARNET)	EpiXcan	0.999434	starnet_liv	0.999981
6231	ENSG00000237517	DGCR5	0.059786	0.00844249	0.952326	0.0487516	0.0670818	1.37563e-09	5.10528e-09	46	65	57	B1	Liver (STARNET)	EpiXcan	0.999434	starnet_liv	0.999981
6232	ENSG00000106624	AEBP1	-0.0596549	-0.0308352	0.952431	0.0273264	0.0160217	0.00411295	0.00892871	26	41	30	B1	Liver (STARNET)	EpiXcan	0.999434	starnet_liv	0.999981
6233	ENSG00000120162	MOB3B	-0.0595351	-0.0329083	0.952526	0.00611046	0.02615	0.00019926	0.000489753	2	6	2	B1	Liver (STARNET)	EpiXcan	0.999434	starnet_liv	0.999981
6234	ENSG00000223396	RPS10P7	0.0591555	-0.155509	0.952828	0.00944962	0.0672622	1.88267e-09	6.93412e-09	10	20	14	B1	Liver (STARNET)	EpiXcan	0.999434	starnet_liv	0.999981
6235	ENSG00000138758	SEPT11	0.0591552	-0.000114339	0.952829	0.108371	0.152289	2.32835e-20	1.5646e-19	14	25	17	B1	Liver (STARNET)	EpiXcan	0.999434	starnet_liv	0.999981
6236	ENSG00000248709	AC008549.1	-0.0590928	0.00346283	0.952878	0.0942403	0.25337	4.7101e-36	5.69948e-35	17	31	24	B1	Liver (STARNET)	EpiXcan	0.999434	starnet_liv	0.999981
6237	ENSG00000134152	KATNBL1	-0.0589854	-0.0102478	0.952964	0.0375793	0.0716288	5.36505e-10	2.0503e-09	6	29	6	B1	Liver (STARNET)	EpiXcan	0.999434	starnet_liv	0.999981
6238	ENSG00000159788	RGS12	-0.0589323	-0.0104658	0.953006	0.047292	0.0825182	2.47941e-11	1.03086e-10	21	27	23	B1	Liver (STARNET)	EpiXcan	0.999434	starnet_liv	0.999981
6239	ENSG00000125703	ATG4C	0.0588613	0.0200043	0.953063	0.0346094	0.0261623	0.000213886	0.000523078	22	58	23	B1	Liver (STARNET)	EpiXcan	0.999434	starnet_liv	0.999981
6240	ENSG00000215790	SLC35E2	-0.0587139	-0.0212361	0.95318	0.0587348	0.137158	1.61992e-18	9.9326e-18	26	47	30	B1	Liver (STARNET)	EpiXcan	0.999434	starnet_liv	0.999981
6241	ENSG00000197937	ZNF347	0.0585155	0.000819103	0.953338	0.00793577	0.0243797	0.000390688	0.000932382	7	14	8	B1	Liver (STARNET)	EpiXcan	0.999434	starnet_liv	0.999981
6242	ENSG00000013561	RNF14	-0.0579677	-0.0160968	0.953774	0.0263467	0.0949944	8.15715e-13	3.70953e-12	7	33	10	B1	Liver (STARNET)	EpiXcan	0.999434	starnet_liv	0.999981
6243	ENSG00000145934	TENM2	0.0578947	0.00401174	0.953832	0.499102	0.704343	7.1547e-167	1.43506e-164	30	47	35	B1	Liver (STARNET)	EpiXcan	0.999434	starnet_liv	0.999981
6244	ENSG00000197813	AC011450.1	-0.0577878	-0.018287	0.953918	0.005541	0.0369162	1.15373e-05	3.21878e-05	2	13	3	B1	Liver (STARNET)	EpiXcan	0.999434	starnet_liv	0.999981
6245	ENSG00000166394	CYB5R2	0.057395	0.00641422	0.954231	0.219871	0.335193	4.14961e-50	7.53533e-49	52	114	66	B1	Liver (STARNET)	EpiXcan	0.999434	starnet_liv	0.999981
6246	ENSG00000141569	TRIM65	0.057314	-0.0440943	0.954295	0.0604786	0.123045	1.83637e-16	1.02443e-15	20	57	26	B1	Liver (STARNET)	EpiXcan	0.999434	starnet_liv	0.999981
6247	ENSG00000223797	ENTPD3-AS1	0.0573101	0.00572227	0.954298	0.0726641	0.135103	2.12899e-18	1.29878e-17	11	20	13	B1	Liver (STARNET)	EpiXcan	0.999434	starnet_liv	0.999981
6248	ENSG00000183615	FAM167B	-0.057239	-0.00883607	0.954355	0.0686478	0.105474	3.84241e-14	1.89163e-13	10	21	11	B1	Liver (STARNET)	EpiXcan	0.999434	starnet_liv	0.999981
6249	ENSG00000117569	PTBP2	-0.0571572	-0.0155763	0.95442	0.0546021	0.0856843	8.9351e-12	3.81312e-11	19	28	21	B1	Liver (STARNET)	EpiXcan	0.999434	starnet_liv	0.999981
6250	ENSG00000185252	ZNF74	0.0571163	-0.00578639	0.954453	0.0436125	0.0713568	5.14877e-10	1.96936e-09	25	41	29	B1	Liver (STARNET)	EpiXcan	0.999434	starnet_liv	0.999981
6251	ENSG00000158258	CLSTN2	-0.0567722	-0.00836219	0.954727	0.0200702	0.0409849	3.04889e-06	8.90189e-06	16	68	19	B1	Liver (STARNET)	EpiXcan	0.999434	starnet_liv	0.999981
6252	ENSG00000110723	EXPH5	-0.0566532	0.0318263	0.954821	0.0287493	0.050883	2.14759e-07	6.85883e-07	12	18	12	B1	Liver (STARNET)	EpiXcan	0.999434	starnet_liv	0.999981
6253	ENSG00000159202	UBE2Z	0.0564551	0.00505211	0.954979	0.0269989	0.0605807	1.41362e-08	4.90526e-08	8	25	12	B1	Liver (STARNET)	EpiXcan	0.999434	starnet_liv	0.999981
6254	ENSG00000033178	UBA6	0.0563882	0.0336008	0.955033	0.00215527	0.0304959	6.78591e-05	0.000174736	2	8	3	B1	Liver (STARNET)	EpiXcan	0.999434	starnet_liv	0.999981
6255	ENSG00000087460	GNAS	-0.0561888	-0.00614127	0.955191	0.0253488	0.0268669	0.000180343	0.000444826	25	60	31	B1	Liver (STARNET)	EpiXcan	0.999434	starnet_liv	0.999981
6256	ENSG00000158517	NCF1	0.0560767	-0.00556853	0.955281	0.00997585	0.0234004	0.000496672	0.0011741	9	40	10	B1	Liver (STARNET)	EpiXcan	0.999434	starnet_liv	0.999981
6257	ENSG00000108448	TRIM16L	0.0560654	0.00516718	0.95529	0.105182	0.317833	8.29508e-47	1.3641e-45	14	27	19	B1	Liver (STARNET)	EpiXcan	0.999434	starnet_liv	0.999981
6258	ENSG00000204632	HLA-G	-0.0559793	-0.00992536	0.955358	0.247906	0.301959	9.47265e-45	1.45643e-43	93	171	114	B1	Liver (STARNET)	EpiXcan	0.999434	starnet_liv	0.999981
6259	ENSG00000099904	ZDHHC8	-0.0557882	0.010266	0.955511	0.00892848	0.011113	0.0162892	0.033226	8	13	9	B1	Liver (STARNET)	EpiXcan	0.999434	starnet_liv	0.999981
6260	ENSG00000161265	U2AF1L4	0.0556651	0.00492279	0.955609	0.324043	0.394177	7.1499e-63	1.7272e-61	60	82	70	B1	Liver (STARNET)	EpiXcan	0.999434	starnet_liv	0.999981
6261	ENSG00000174640	SLCO2A1	-0.055458	0.00464958	0.955774	0.121637	0.21766	3.14865e-30	3.09671e-29	57	81	66	B1	Liver (STARNET)	EpiXcan	0.999434	starnet_liv	0.999981
6262	ENSG00000009765	IYD	0.0553933	0.017357	0.955825	0.0335088	0.0626089	8.5526e-09	3.02564e-08	23	42	25	B1	Liver (STARNET)	EpiXcan	0.999434	starnet_liv	0.999981
6263	ENSG00000108771	DHX58	-0.0551726	0.0158842	0.956001	0.0378887	0.0997902	2.00833e-13	9.45459e-13	20	32	25	B1	Liver (STARNET)	EpiXcan	0.999434	starnet_liv	0.999981
6264	ENSG00000128815	WDFY4	0.0548488	-0.0189888	0.956259	0.0149586	0.0306319	6.21024e-05	0.000160537	21	37	23	B1	Liver (STARNET)	EpiXcan	0.999434	starnet_liv	0.999981
6265	ENSG00000137478	FCHSD2	-0.0548426	0.000115245	0.956264	0.0162277	0.0323333	3.85118e-05	0.000101842	23	49	35	B1	Liver (STARNET)	EpiXcan	0.999434	starnet_liv	0.999981
6266	ENSG00000170439	METTL7B	0.0548319	0.0540136	0.956272	0.0223822	0.0397055	5.65766e-06	1.61833e-05	8	12	11	B1	Liver (STARNET)	EpiXcan	0.999434	starnet_liv	0.999981
6267	ENSG00000125107	CNOT1	-0.0546767	-0.0122855	0.956396	0.0291669	0.0760115	1.95527e-10	7.67841e-10	14	29	15	B1	Liver (STARNET)	EpiXcan	0.999434	starnet_liv	0.999981
6268	ENSG00000120071	KANSL1	-0.0545793	-0.0216933	0.956474	0.00810423	0.151266	2.50933e-20	1.68451e-19	11	57	24	B1	Liver (STARNET)	EpiXcan	0.999434	starnet_liv	0.999981
6269	ENSG00000100605	ITPK1	-0.0545622	0.0158343	0.956487	0.0448098	0.0124722	0.0112613	0.0234178	51	75	58	B1	Liver (STARNET)	EpiXcan	0.999434	starnet_liv	0.999981
6270	ENSG00000241755	IGKV1-9	-0.0544598	-0.000496058	0.956569	0.0162923	0.0594089	2.06781e-08	7.0861e-08	11	18	12	B1	Liver (STARNET)	EpiXcan	0.999434	starnet_liv	0.999981
6271	ENSG00000178971	CTC1	-0.0544555	-0.0200057	0.956572	0.0256717	0.0321516	4.60154e-05	0.000120792	32	61	41	B1	Liver (STARNET)	EpiXcan	0.999434	starnet_liv	0.999981
6272	ENSG00000180573	HIST1H2AC	0.0543831	0.0324611	0.95663	0.00689919	0.0348687	2.00398e-05	5.46532e-05	10	16	12	B1	Liver (STARNET)	EpiXcan	0.999434	starnet_liv	0.999981
6273	ENSG00000166035	LIPC	0.0542889	0.00494702	0.956705	0.298482	0.435777	4.02508e-71	1.19471e-69	65	125	82	B1	Liver (STARNET)	EpiXcan	0.999434	starnet_liv	0.999981
6274	ENSG00000175061	LRRC75A-AS1	-0.0538807	0.00389911	0.95703	0.04807	0.1146	2.53308e-15	1.32698e-14	31	48	35	B1	Liver (STARNET)	EpiXcan	0.999434	starnet_liv	0.999981
6275	ENSG00000172893	DHCR7	-0.0538805	-0.00835659	0.95703	0.0389589	0.121169	3.31659e-16	1.82709e-15	6	37	7	B1	Liver (STARNET)	EpiXcan	0.999434	starnet_liv	0.999981
6276	ENSG00000160049	DFFA	0.0538798	0.0163461	0.957031	0.0190017	0.106133	1.14227e-14	5.78033e-14	11	28	14	B1	Liver (STARNET)	EpiXcan	0.999434	starnet_liv	0.999981
6277	ENSG00000162148	PPP1R32	-0.0538041	-0.00668768	0.957091	0.00860157	0.0485777	4.1334e-07	1.29052e-06	3	6	3	B1	Liver (STARNET)	EpiXcan	0.999434	starnet_liv	0.999981
6278	ENSG00000107954	NEURL1	0.0535607	0.0244287	0.957285	0.0616921	0.0652586	3.77019e-09	1.36142e-08	39	65	42	B1	Liver (STARNET)	EpiXcan	0.999434	starnet_liv	0.999981
6279	ENSG00000024862	CCDC28A	-0.0534456	-0.0168057	0.957377	0.0777084	0.207152	2.46366e-28	2.2887e-27	16	26	18	B1	Liver (STARNET)	EpiXcan	0.999434	starnet_liv	0.999981
6280	ENSG00000103047	TANGO6	0.0533115	0.017356	0.957484	0.0268453	0.0513701	8.24643e-08	2.72032e-07	11	52	17	B1	Liver (STARNET)	EpiXcan	0.999434	starnet_liv	0.999981
6281	ENSG00000095787	WAC	-0.052764	-0.0365114	0.95792	0.0209274	0.0213021	0.00088487	0.00204395	43	68	52	B1	Liver (STARNET)	EpiXcan	0.999434	starnet_liv	0.999981
6282	ENSG00000156535	CD109	-0.0526709	-0.0223503	0.957994	0.00578545	0.0175347	0.00247342	0.0054837	18	42	23	B1	Liver (STARNET)	EpiXcan	0.999434	starnet_liv	0.999981
6283	ENSG00000143575	HAX1	0.052555	0.006187	0.958086	0.0959368	0.187691	8.19244e-26	6.87272e-25	3	14	6	B1	Liver (STARNET)	EpiXcan	0.999434	starnet_liv	0.999981
6284	ENSG00000152061	RABGAP1L	-0.0524708	-0.0412585	0.958154	0.00229756	0.0360013	1.59464e-05	4.39422e-05	4	14	8	B1	Liver (STARNET)	EpiXcan	0.999434	starnet_liv	0.999981
6285	ENSG00000132359	RAP1GAP2	-0.0524665	-0.0111069	0.958157	0.0324989	0.0810654	2.47253e-11	1.02832e-10	6	8	7	B1	Liver (STARNET)	EpiXcan	0.999434	starnet_liv	0.999981
6286	ENSG00000118181	RPS25	-0.0523491	-0.00227864	0.95825	0.00517366	0.0148626	0.00578432	0.0124005	13	19	14	B1	Liver (STARNET)	EpiXcan	0.999434	starnet_liv	0.999981
6287	ENSG00000122696	SLC25A51	-0.051957	-0.00391896	0.958563	0.0592625	0.103902	4.30085e-14	2.10791e-13	14	25	15	B1	Liver (STARNET)	EpiXcan	0.999434	starnet_liv	0.999981
6288	ENSG00000254986	DPP3	0.0515862	0.00587273	0.958858	0.0876018	0.197839	3.13286e-27	2.79844e-26	23	34	28	B1	Liver (STARNET)	EpiXcan	0.999434	starnet_liv	0.999981
6289	ENSG00000023191	RNH1	0.0515458	0.0149965	0.958891	0.0382398	0.0103181	0.02172	0.0437508	41	58	44	B1	Liver (STARNET)	EpiXcan	0.999434	starnet_liv	0.999981
6290	ENSG00000149531	FRG1BP	-0.0515039	-0.0388123	0.958924	0.0249764	0.0400362	4.88108e-06	1.40316e-05	8	44	13	B1	Liver (STARNET)	EpiXcan	0.999434	starnet_liv	0.999981
6291	ENSG00000263400	TMEM220-AS1	0.0510571	0.00208604	0.95928	0.0735387	0.131462	1.23868e-17	7.31058e-17	16	37	19	B1	Liver (STARNET)	EpiXcan	0.999434	starnet_liv	0.999981
6292	ENSG00000169967	MAP3K2	0.0505479	0.0140279	0.959686	0.00905801	0.0157864	0.0042627	0.00923865	5	11	5	B1	Liver (STARNET)	EpiXcan	0.999434	starnet_liv	0.999981
6293	ENSG00000073169	SELENOO	-0.0505453	-0.00451972	0.959688	0.188186	0.519091	6.39795e-95	3.07986e-93	13	67	23	B1	Liver (STARNET)	EpiXcan	0.999434	starnet_liv	0.999981
6294	ENSG00000272760	AC093726.1	-0.0499848	-0.00662045	0.960134	0.0249867	0.0440403	1.35505e-06	4.06946e-06	10	16	10	B1	Liver (STARNET)	EpiXcan	0.999434	starnet_liv	0.999981
6295	ENSG00000041357	PSMA4	-0.0499715	-0.00720673	0.960145	0.0378614	0.0903192	2.1951e-12	9.69271e-12	12	67	13	B1	Liver (STARNET)	EpiXcan	0.999434	starnet_liv	0.999981
6296	ENSG00000111199	TRPV4	0.0496884	-0.010691	0.960371	0.0128126	0.0301028	8.12126e-05	0.000207467	25	60	34	B1	Liver (STARNET)	EpiXcan	0.999434	starnet_liv	0.999981
6297	ENSG00000204613	TRIM10	-0.0494498	0.0046334	0.960561	0.106048	0.137459	1.70176e-18	1.04247e-17	57	94	69	B1	Liver (STARNET)	EpiXcan	0.999434	starnet_liv	0.999981
6298	ENSG00000123815	COQ8B	0.0490646	0.00356989	0.960868	0.0212223	0.0439706	1.65449e-06	4.92736e-06	15	20	18	B1	Liver (STARNET)	EpiXcan	0.999434	starnet_liv	0.999981
6299	ENSG00000109062	SLC9A3R1	0.048694	-0.000462874	0.961163	0.0306443	0.0309716	5.22436e-05	0.000136035	38	48	45	B1	Liver (STARNET)	EpiXcan	0.999434	starnet_liv	0.999981
6300	ENSG00000164488	DACT2	0.0483548	-0.000881107	0.961434	0.135291	0.240277	1.10943e-33	1.2321e-32	26	72	30	B1	Liver (STARNET)	EpiXcan	0.999434	starnet_liv	0.999981
6301	ENSG00000185420	SMYD3	0.0482492	0.0162193	0.961518	0.0200176	0.066855	1.33594e-09	4.96358e-09	24	61	30	B1	Liver (STARNET)	EpiXcan	0.999434	starnet_liv	0.999981
6302	ENSG00000162714	ZNF496	-0.0480191	-0.017314	0.961701	0.0207543	0.0664683	3.08927e-09	1.11982e-08	5	9	6	B1	Liver (STARNET)	EpiXcan	0.999434	starnet_liv	0.999981
6303	ENSG00000106245	BUD31	-0.047749	0.0127288	0.961916	0.0309838	0.0450191	1.10356e-06	3.3331e-06	20	41	22	B1	Liver (STARNET)	EpiXcan	0.999434	starnet_liv	0.999981
6304	ENSG00000204991	SPIRE2	0.0476928	0.0280045	0.961961	0.26967	0.304243	2.88496e-44	4.36969e-43	61	124	74	B1	Liver (STARNET)	EpiXcan	0.999434	starnet_liv	0.999981
6305	ENSG00000145743	FBXL17	0.0476669	0.0119136	0.961982	0.0223183	0.153426	8.77229e-21	6.00453e-20	10	29	11	B1	Liver (STARNET)	EpiXcan	0.999434	starnet_liv	0.999981
6306	ENSG00000091542	ALKBH5	0.0476614	0.00991349	0.961986	0.00978613	0.0372205	1.10996e-05	3.10254e-05	8	13	10	B1	Liver (STARNET)	EpiXcan	0.999434	starnet_liv	0.999981
6307	ENSG00000184574	LPAR5	0.0475956	0.0218879	0.962039	0.0152769	0.0145689	0.00634248	0.01354	13	21	14	B1	Liver (STARNET)	EpiXcan	0.999434	starnet_liv	0.999981
6308	ENSG00000241015	TPM3P9	0.0475945	0.00723129	0.962039	0.11544	0.299988	4.46697e-44	6.73505e-43	41	62	47	B1	Liver (STARNET)	EpiXcan	0.999434	starnet_liv	0.999981
6309	ENSG00000128011	LRFN1	0.0475588	0.0136591	0.962068	0.0166836	0.0298245	8.14168e-05	0.000207948	14	28	18	B1	Liver (STARNET)	EpiXcan	0.999434	starnet_liv	0.999981
6310	ENSG00000103121	CMC2	-0.0471492	-0.00492459	0.962394	0.0719449	0.197436	4.7512e-27	4.20993e-26	33	67	47	B1	Liver (STARNET)	EpiXcan	0.999434	starnet_liv	0.999981
6311	ENSG00000198099	ADH4	-0.0470692	-0.0808407	0.962458	0.000199517	0.0267626	0.000198262	0.000487662	3	21	7	B1	Liver (STARNET)	EpiXcan	0.999434	starnet_liv	0.999981
6312	ENSG00000103194	USP10	-0.0469387	-0.0535378	0.962562	0.00625012	0.0470383	7.0825e-07	2.16832e-06	9	17	12	B1	Liver (STARNET)	EpiXcan	0.999434	starnet_liv	0.999981
6313	ENSG00000109381	ELF2	0.0464167	-0.0754326	0.962978	0.00633566	0.0114097	0.0148163	0.0303573	5	12	6	B1	Liver (STARNET)	EpiXcan	0.999434	starnet_liv	0.999981
6314	ENSG00000105185	PDCD5	0.046328	0.050999	0.963049	0.0085417	0.333567	1.2887e-49	2.3085e-48	19	36	23	B1	Liver (STARNET)	EpiXcan	0.999434	starnet_liv	0.999981
6315	ENSG00000110042	DTX4	-0.04622	-0.00487711	0.963135	0.00139401	0.0176172	0.00266164	0.00588129	5	17	6	B1	Liver (STARNET)	EpiXcan	0.999434	starnet_liv	0.999981
6316	ENSG00000117153	KLHL12	0.0458241	-0.0755358	0.96345	0.00917978	0.0142531	0.00672381	0.0143218	10	18	10	B1	Liver (STARNET)	EpiXcan	0.999434	starnet_liv	0.999981
6317	ENSG00000177628	GBA	0.0458203	-0.00192971	0.963453	0.00218896	0.0166972	0.00331555	0.00726075	3	11	5	B1	Liver (STARNET)	EpiXcan	0.999434	starnet_liv	0.999981
6318	ENSG00000141664	ZCCHC2	-0.0455546	-0.0263968	0.963665	0.014652	0.0105056	0.0202681	0.0410133	27	43	40	B1	Liver (STARNET)	EpiXcan	0.999434	starnet_liv	0.999981
6319	ENSG00000176155	CCDC57	-0.0453261	-0.0156506	0.963847	0.0189082	0.0390327	6.78163e-06	1.92684e-05	16	30	20	B1	Liver (STARNET)	EpiXcan	0.999434	starnet_liv	0.999981
6320	ENSG00000103245	NARFL	0.0451587	0.0117237	0.963981	0.0141648	0.186738	9.88193e-26	8.26386e-25	6	9	9	B1	Liver (STARNET)	EpiXcan	0.999434	starnet_liv	0.999981
6321	ENSG00000087266	SH3BP2	-0.045098	-0.0222992	0.964029	0.00143703	0.0186942	0.00198114	0.00442938	3	5	5	B1	Liver (STARNET)	EpiXcan	0.999434	starnet_liv	0.999981
6322	ENSG00000204876	AC021218.1	-0.0450413	-0.00325993	0.964074	0.303961	0.746521	2.35358e-191	7.78917e-189	39	58	51	B1	Liver (STARNET)	EpiXcan	0.999434	starnet_liv	0.999981
6323	ENSG00000134255	CEPT1	-0.0447357	-0.00402289	0.964318	0.271495	0.357248	2.60175e-54	5.18704e-53	68	121	78	B1	Liver (STARNET)	EpiXcan	0.999434	starnet_liv	0.999981
6324	ENSG00000231437	LINC01750	-0.0444666	-0.00339558	0.964532	0.100918	0.18997	3.3615e-26	2.86539e-25	20	39	21	B1	Liver (STARNET)	EpiXcan	0.999434	starnet_liv	0.999981
6325	ENSG00000123609	NMI	0.044331	0.0522167	0.964641	0.0295659	0.0543382	7.49762e-08	2.4801e-07	24	59	29	B1	Liver (STARNET)	EpiXcan	0.999434	starnet_liv	0.999981
6326	ENSG00000198171	DDRGK1	-0.0442024	-0.00598907	0.964743	0.061979	0.135577	3.0075e-19	1.9013e-18	15	40	19	B1	Liver (STARNET)	EpiXcan	0.999434	starnet_liv	0.999981
6327	ENSG00000180745	CLRN3	-0.0436004	0.0128031	0.965223	0.0896913	0.0980653	2.35232e-13	1.10152e-12	45	50	50	B1	Liver (STARNET)	EpiXcan	0.999434	starnet_liv	0.999981
6328	ENSG00000217930	PAM16	-0.0431812	-0.0106757	0.965557	0.0253826	0.0460618	8.12157e-07	2.4807e-06	15	25	18	B1	Liver (STARNET)	EpiXcan	0.999434	starnet_liv	0.999981
6329	ENSG00000177303	CASKIN2	0.0428954	0.0239494	0.965785	0.0273508	0.0400263	4.45388e-06	1.28538e-05	12	20	13	B1	Liver (STARNET)	EpiXcan	0.999434	starnet_liv	0.999981
6330	ENSG00000136718	IMP4	0.0426059	0.00255139	0.966016	0.292225	0.365265	1.72735e-56	3.62387e-55	23	37	26	B1	Liver (STARNET)	EpiXcan	0.999434	starnet_liv	0.999981
6331	ENSG00000105499	PLA2G4C	-0.0425843	-0.00416282	0.966033	0.250166	0.245313	5.50904e-35	6.4085e-34	88	181	110	B1	Liver (STARNET)	EpiXcan	0.999434	starnet_liv	0.999981
6332	ENSG00000128272	ATF4	0.0423554	0.0250999	0.966215	0.00669416	0.013983	0.00752563	0.015945	15	22	19	B1	Liver (STARNET)	EpiXcan	0.999434	starnet_liv	0.999981
6333	ENSG00000165716	FAM69B	0.0423351	-0.0486877	0.966232	0.018774	0.0535423	1.03361e-07	3.38183e-07	23	45	29	B1	Liver (STARNET)	EpiXcan	0.999434	starnet_liv	0.999981
6334	ENSG00000121691	CAT	0.0420415	0.0165402	0.966466	0.0289559	0.0531466	8.66639e-08	2.85529e-07	14	30	17	B1	Liver (STARNET)	EpiXcan	0.999434	starnet_liv	0.999981
6335	ENSG00000101407	TTI1	0.041891	-0.00675675	0.966586	0.0184298	0.0242628	0.000392888	0.000937296	14	14	14	B1	Liver (STARNET)	EpiXcan	0.999434	starnet_liv	0.999981
6336	ENSG00000144852	NR1I2	0.0417446	0.0132387	0.966702	0.026387	0.0483322	5.10722e-07	1.58113e-06	22	40	26	B1	Liver (STARNET)	EpiXcan	0.999434	starnet_liv	0.999981
6337	ENSG00000142197	DOPEY2	0.0413652	0.000531768	0.967005	0.75744	0.862221	1.2514e-300	1.6566e-296	36	72	46	B1	Liver (STARNET)	EpiXcan	0.999434	starnet_liv	0.999981
6338	ENSG00000146205	ANO7	0.0411284	-0.00900855	0.967194	0.128816	0.163005	4.33659e-22	3.14219e-21	42	71	54	B1	Liver (STARNET)	EpiXcan	0.999434	starnet_liv	0.999981
6339	ENSG00000167081	PBX3	-0.0411129	0.00175888	0.967206	0.0567713	0.118693	1.13231e-16	6.37851e-16	4	13	5	B1	Liver (STARNET)	EpiXcan	0.999434	starnet_liv	0.999981
6340	ENSG00000196704	AMZ2	0.0410061	-0.00448871	0.967291	0.0211317	0.0330499	3.61572e-05	9.58449e-05	20	35	21	B1	Liver (STARNET)	EpiXcan	0.999434	starnet_liv	0.999981
6341	ENSG00000099940	SNAP29	-0.0409958	-0.00375122	0.967299	0.207655	0.318606	6.71509e-48	1.13967e-46	31	49	35	B1	Liver (STARNET)	EpiXcan	0.999434	starnet_liv	0.999981
6342	ENSG00000154917	RAB6B	-0.0406173	-0.00809107	0.967601	0.0882816	0.114347	2.4199e-15	1.27071e-14	47	83	56	B1	Liver (STARNET)	EpiXcan	0.999434	starnet_liv	0.999981
6343	ENSG00000089876	DHX32	-0.0405789	-0.00498071	0.967632	0.0317131	0.0772191	8.30355e-11	3.34619e-10	11	19	14	B1	Liver (STARNET)	EpiXcan	0.999434	starnet_liv	0.999981
6344	ENSG00000167895	TMC8	0.0405744	-0.00654767	0.967635	0.0183938	0.118801	5.6836e-16	3.09883e-15	13	66	19	B1	Liver (STARNET)	EpiXcan	0.999434	starnet_liv	0.999981
6345	ENSG00000166126	AMN	0.0404972	-0.0234346	0.967697	0.204769	0.220686	2.80245e-30	2.76444e-29	75	131	96	B1	Liver (STARNET)	EpiXcan	0.999434	starnet_liv	0.999981
6346	ENSG00000205808	PLPP6	0.0404687	-0.0448386	0.967719	0.00323612	0.0681698	1.54468e-09	5.71825e-09	13	24	20	B1	Liver (STARNET)	EpiXcan	0.999434	starnet_liv	0.999981
6347	ENSG00000147408	CSGALNACT1	0.0402225	0.0359756	0.967916	0.0439854	0.0765689	1.43243e-10	5.66552e-10	38	64	52	B1	Liver (STARNET)	EpiXcan	0.999434	starnet_liv	0.999981
6348	ENSG00000121270	ABCC11	0.0399341	0.00278628	0.968146	0.51573	0.729201	7.6195e-179	1.93975e-176	55	108	66	B1	Liver (STARNET)	EpiXcan	0.999434	starnet_liv	0.999981
6349	ENSG00000148719	DNAJB12	-0.0398987	-0.0286082	0.968174	0.0140561	0.0331633	3.08084e-05	8.23424e-05	15	20	17	B1	Liver (STARNET)	EpiXcan	0.999434	starnet_liv	0.999981
6350	ENSG00000116005	PCYOX1	0.0396955	-0.0254753	0.968336	0.0246367	0.0345649	2.23312e-05	6.06028e-05	16	24	18	B1	Liver (STARNET)	EpiXcan	0.999434	starnet_liv	0.999981
6351	ENSG00000122218	COPA	-0.0395423	0.0761193	0.968458	0.0164278	0.026955	0.000178716	0.000441141	23	33	30	B1	Liver (STARNET)	EpiXcan	0.999434	starnet_liv	0.999981
6352	ENSG00000113552	GNPDA1	-0.0394031	-0.011981	0.968569	0.079564	0.120626	2.02699e-16	1.12792e-15	9	33	10	B1	Liver (STARNET)	EpiXcan	0.999434	starnet_liv	0.999981
6353	ENSG00000176402	GJC3	0.0392385	0.00527221	0.9687	0.00478356	0.0402368	4.25747e-06	1.23058e-05	5	14	8	B1	Liver (STARNET)	EpiXcan	0.999434	starnet_liv	0.999981
6354	ENSG00000196247	ZNF107	0.0388956	0.0287817	0.968974	0.0462717	0.261191	2.61901e-37	3.29254e-36	16	29	18	B1	Liver (STARNET)	EpiXcan	0.999434	starnet_liv	0.999981
6355	ENSG00000181045	SLC26A11	-0.0380903	-0.032868	0.969616	0.00665337	0.014549	0.00649306	0.0138503	8	20	12	B1	Liver (STARNET)	EpiXcan	0.999434	starnet_liv	0.999981
6356	ENSG00000103326	CAPN15	-0.0379971	-0.0328936	0.96969	0.0140186	0.0519708	1.65359e-07	5.32738e-07	7	21	8	B1	Liver (STARNET)	EpiXcan	0.999434	starnet_liv	0.999981
6357	ENSG00000085377	PREP	-0.0378665	0.00118293	0.969794	0.146441	0.151673	8.31632e-21	5.70717e-20	37	54	38	B1	Liver (STARNET)	EpiXcan	0.999434	starnet_liv	0.999981
6358	ENSG00000152689	RASGRP3	0.037603	0.00792714	0.970004	0.053432	0.13108	1.52663e-17	8.99401e-17	23	78	30	B1	Liver (STARNET)	EpiXcan	0.999434	starnet_liv	0.999981
6359	ENSG00000178761	FAM219B	-0.0374321	0.0557665	0.970141	0.0159599	0.0299918	8.59347e-05	0.000218938	9	16	11	B1	Liver (STARNET)	EpiXcan	0.999434	starnet_liv	0.999981
6360	ENSG00000069188	SDK2	-0.0372697	-0.0135641	0.97027	0.0742389	0.0225821	0.00065597	0.00153586	83	117	101	B1	Liver (STARNET)	EpiXcan	0.999434	starnet_liv	0.999981
6361	ENSG00000169062	UPF3A	0.037265	0.000601236	0.970274	0.0797945	0.157279	1.12605e-21	8.00145e-21	22	47	26	B1	Liver (STARNET)	EpiXcan	0.999434	starnet_liv	0.999981
6362	ENSG00000167601	AXL	-0.0372522	-0.000108511	0.970284	0.0153008	0.0292952	8.31094e-05	0.000212026	20	39	27	B1	Liver (STARNET)	EpiXcan	0.999434	starnet_liv	0.999981
6363	ENSG00000261701	HPR	-0.0371944	-0.0322239	0.97033	0.021792	0.633098	8.96187e-132	8.2387e-130	17	100	24	B1	Liver (STARNET)	EpiXcan	0.999434	starnet_liv	0.999981
6364	ENSG00000163170	BOLA3	0.0371075	0.00326637	0.970399	0.0152137	0.0411465	3.89814e-06	1.12893e-05	4	7	5	B1	Liver (STARNET)	EpiXcan	0.999434	starnet_liv	0.999981
6365	ENSG00000054523	KIF1B	0.036876	-0.00418387	0.970584	0.0660512	0.142887	1.42201e-19	9.1337e-19	22	38	29	B1	Liver (STARNET)	EpiXcan	0.999434	starnet_liv	0.999981
6366	ENSG00000149657	LSM14B	0.0365974	0.00827708	0.970806	0.00226818	0.0172552	0.00297542	0.00655058	9	15	10	B1	Liver (STARNET)	EpiXcan	0.999434	starnet_liv	0.999981
6367	ENSG00000188130	MAPK12	-0.0365949	-0.0214507	0.970808	0.0267719	0.133163	5.82127e-18	3.49171e-17	14	42	16	B1	Liver (STARNET)	EpiXcan	0.999434	starnet_liv	0.999981
6368	ENSG00000128655	PDE11A	-0.0365868	-0.00266805	0.970814	0.104109	0.261983	4.47215e-37	5.5904e-36	20	44	24	B1	Liver (STARNET)	EpiXcan	0.999434	starnet_liv	0.999981
6369	ENSG00000178904	DPY19L3	-0.0365824	-0.0374319	0.970818	0.04586	0.0603821	9.40239e-09	3.31122e-08	34	66	39	B1	Liver (STARNET)	EpiXcan	0.999434	starnet_liv	0.999981
6370	ENSG00000264538	SUZ12P1	0.0364205	0.0240488	0.970947	0.0100818	0.0153555	0.0051049	0.0109973	10	48	13	B1	Liver (STARNET)	EpiXcan	0.999434	starnet_liv	0.999981
6371	ENSG00000142867	BCL10	-0.0363334	-0.0209018	0.971016	0.0268885	0.0367014	1.14179e-05	3.1868e-05	31	37	35	B1	Liver (STARNET)	EpiXcan	0.999434	starnet_liv	0.999981
6372	ENSG00000133704	IPO8	-0.0359744	0.00648754	0.971303	0.0497909	0.102802	7.85059e-14	3.78463e-13	20	36	23	B1	Liver (STARNET)	EpiXcan	0.999434	starnet_liv	0.999981
6373	ENSG00000198836	OPA1	-0.0359642	0.00157126	0.971311	0.0717893	0.131998	9.41857e-18	5.58866e-17	15	23	16	B1	Liver (STARNET)	EpiXcan	0.999434	starnet_liv	0.999981
6374	ENSG00000110080	ST3GAL4	0.0354778	0.00479956	0.971699	0.0573669	0.103103	6.00229e-14	2.91269e-13	7	9	7	B1	Liver (STARNET)	EpiXcan	0.999434	starnet_liv	0.999981
6375	ENSG00000186377	CYP4X1	0.0353698	0.0185696	0.971785	0.0148656	0.0352709	1.82301e-05	4.99029e-05	12	19	15	B1	Liver (STARNET)	EpiXcan	0.999434	starnet_liv	0.999981
6376	ENSG00000166704	ZNF606	-0.0351848	0.0715166	0.971932	0.030178	0.0981697	2.71149e-13	1.26613e-12	18	26	24	B1	Liver (STARNET)	EpiXcan	0.999434	starnet_liv	0.999981
6377	ENSG00000138135	CH25H	-0.0351411	0.0108027	0.971967	0.0464252	0.0845651	1.15268e-11	4.87824e-11	35	65	40	B1	Liver (STARNET)	EpiXcan	0.999434	starnet_liv	0.999981
6378	ENSG00000125089	SH3TC1	0.0349637	-0.0306902	0.972109	0.0201401	0.0153958	0.00450579	0.00975432	15	20	16	B1	Liver (STARNET)	EpiXcan	0.999434	starnet_liv	0.999981
6379	ENSG00000010539	ZNF200	0.0348648	0.0194675	0.972188	0.0202266	0.0721829	5.73529e-10	2.18549e-09	13	46	18	B1	Liver (STARNET)	EpiXcan	0.999434	starnet_liv	0.999981
6380	ENSG00000120519	SLC10A7	-0.034803	-0.0704526	0.972237	0.0143973	0.0378182	6.9973e-06	1.98692e-05	13	61	17	B1	Liver (STARNET)	EpiXcan	0.999434	starnet_liv	0.999981
6381	ENSG00000196209	SIRPB2	-0.0346341	-0.00180191	0.972371	0.364786	0.454306	8.25888e-78	2.86207e-76	41	89	52	B1	Liver (STARNET)	EpiXcan	0.999434	starnet_liv	0.999981
6382	ENSG00000236924	AL162411.1	0.0345738	0.0056638	0.97242	0.047502	0.197879	3.01064e-27	2.69108e-26	18	39	23	B1	Liver (STARNET)	EpiXcan	0.999434	starnet_liv	0.999981
6383	ENSG00000167034	NKX3-1	0.0344521	0.00105596	0.972517	0.130419	0.313624	5.36255e-46	8.56326e-45	11	20	15	B1	Liver (STARNET)	EpiXcan	0.999434	starnet_liv	0.999981
6384	ENSG00000227306	AP006285.1	0.0342652	0.000665478	0.972666	0.246621	0.236237	1.34628e-33	1.49014e-32	123	249	157	B1	Liver (STARNET)	EpiXcan	0.999434	starnet_liv	0.999981
6385	ENSG00000006194	ZNF263	-0.0340119	-0.0148765	0.972868	0.00731562	0.0678631	1.69727e-09	6.26901e-09	8	17	11	B1	Liver (STARNET)	EpiXcan	0.999434	starnet_liv	0.999981
6386	ENSG00000100197	CYP2D6	0.0340086	-0.00103701	0.97287	0.312953	0.518128	9.36859e-93	4.33641e-91	88	214	113	B1	Liver (STARNET)	EpiXcan	0.999434	starnet_liv	0.999981
6387	ENSG00000140398	NEIL1	-0.0338822	0.0368211	0.972971	0.0175764	0.0131527	0.00925085	0.019417	14	36	20	B1	Liver (STARNET)	EpiXcan	0.999434	starnet_liv	0.999981
6388	ENSG00000079974	RABL2B	0.0335951	1.29868	0.9732	5.30899e-07	0.063175	2.96263e-09	1.07568e-08	1	21	2	B1	Liver (STARNET)	EpiXcan	0.999434	starnet_liv	0.999981
6389	ENSG00000148123	PLPPR1	-0.0334917	0.0555054	0.973282	0.0778166	0.165294	3.29131e-22	2.39925e-21	8	13	11	B1	Liver (STARNET)	EpiXcan	0.999434	starnet_liv	0.999981
6390	ENSG00000154736	ADAMTS5	-0.033232	-0.00884915	0.97349	0.0518419	0.0928321	9.68262e-13	4.38217e-12	6	13	8	B1	Liver (STARNET)	EpiXcan	0.999434	starnet_liv	0.999981
6391	ENSG00000117643	MAN1C1	-0.033221	-0.00138493	0.973498	0.249712	0.323734	1.50915e-48	2.6047e-47	18	25	20	B1	Liver (STARNET)	EpiXcan	0.999434	starnet_liv	0.999981
6392	ENSG00000241945	PWP2	-0.0321561	-0.0357654	0.974348	0.0163559	0.0458258	9.9185e-07	3.00804e-06	27	53	39	B1	Liver (STARNET)	EpiXcan	0.999434	starnet_liv	0.999981
6393	ENSG00000032219	ARID4A	0.0320044	0.0105617	0.974469	0.00392412	0.0250363	0.000337854	0.000811561	14	16	16	B1	Liver (STARNET)	EpiXcan	0.999434	starnet_liv	0.999981
6394	ENSG00000172955	ADH6	-0.0315732	0.031467	0.974812	0.016248	0.0506709	2.13921e-07	6.83372e-07	12	27	15	B1	Liver (STARNET)	EpiXcan	0.999434	starnet_liv	0.999981
6395	ENSG00000163710	PCOLCE2	0.031427	0.00100487	0.974929	0.175369	0.31751	1.58314e-48	2.72531e-47	20	77	21	B1	Liver (STARNET)	EpiXcan	0.999434	starnet_liv	0.999981
6396	ENSG00000243818	AC021074.3	0.0313027	-0.0008862	0.975028	0.182761	0.511274	1.29992e-90	5.73612e-89	28	56	34	B1	Liver (STARNET)	EpiXcan	0.999434	starnet_liv	0.999981
6397	ENSG00000148158	SNX30	0.0311183	-0.0323723	0.975175	0.0122092	0.0173369	0.0028328	0.00625011	15	39	18	B1	Liver (STARNET)	EpiXcan	0.999434	starnet_liv	0.999981
6398	ENSG00000143942	CHAC2	0.0309805	-0.00241837	0.975285	0.0604564	0.038795	5.81048e-06	1.66025e-05	37	75	44	B1	Liver (STARNET)	EpiXcan	0.999434	starnet_liv	0.999981
6399	ENSG00000232931	LINC00342	0.03088	-0.113895	0.975365	0.00705061	0.0282234	0.000138952	0.000347131	4	9	6	B1	Liver (STARNET)	EpiXcan	0.999434	starnet_liv	0.999981
6400	ENSG00000110367	DDX6	-0.0307123	0.0045485	0.975499	0.00611311	0.0127763	0.0104351	0.0217853	5	12	6	B1	Liver (STARNET)	EpiXcan	0.999434	starnet_liv	0.999981
6401	ENSG00000132953	XPO4	-0.0303772	-0.00436756	0.975766	0.00103106	0.0129685	0.00946611	0.0198467	9	13	13	B1	Liver (STARNET)	EpiXcan	0.999434	starnet_liv	0.999981
6402	ENSG00000119689	DLST	0.0298111	0.000954975	0.976218	0.0130789	0.0434368	1.11841e-06	3.37564e-06	9	25	10	B1	Liver (STARNET)	EpiXcan	0.999434	starnet_liv	0.999981
6403	ENSG00000164161	HHIP	0.0297567	-0.0235891	0.976261	0.0113796	0.0268407	0.000185833	0.000458111	5	28	8	B1	Liver (STARNET)	EpiXcan	0.999434	starnet_liv	0.999981
6404	ENSG00000221983	UBA52	-0.0294002	0.0306497	0.976545	0.0164359	0.0240155	0.000411519	0.000979976	16	26	19	B1	Liver (STARNET)	EpiXcan	0.999434	starnet_liv	0.999981
6405	ENSG00000100024	UPB1	-0.0292395	-0.0291636	0.976674	0.00117739	0.0191873	0.00174591	0.00392532	3	4	4	B1	Liver (STARNET)	EpiXcan	0.999434	starnet_liv	0.999981
6406	ENSG00000168393	DTYMK	0.0292007	0.00409653	0.976704	0.0488208	0.147148	7.3321e-20	4.78611e-19	12	27	17	B1	Liver (STARNET)	EpiXcan	0.999434	starnet_liv	0.999981
6407	ENSG00000107779	BMPR1A	-0.0291739	0.0130059	0.976726	0.0462373	0.154663	5.95321e-21	4.11748e-20	21	57	25	B1	Liver (STARNET)	EpiXcan	0.999434	starnet_liv	0.999981
6408	ENSG00000122359	ANXA11	-0.0291273	-0.0518811	0.976763	0.0174944	0.0433437	1.50185e-06	4.49605e-06	31	71	35	B1	Liver (STARNET)	EpiXcan	0.999434	starnet_liv	0.999981
6409	ENSG00000125122	LRRC29	0.0290088	0.0321102	0.976858	0.013332	0.0183888	0.00186002	0.00416985	6	7	6	B1	Liver (STARNET)	EpiXcan	0.999434	starnet_liv	0.999981
6410	ENSG00000058453	CROCC	0.028896	-0.000882392	0.976948	0.0406019	0.0963342	5.59982e-13	2.56507e-12	42	72	51	B1	Liver (STARNET)	EpiXcan	0.999434	starnet_liv	0.999981
6411	ENSG00000100714	MTHFD1	-0.0288669	-0.0267184	0.976971	0.0243406	0.0808833	5.10384e-11	2.07891e-10	19	41	22	B1	Liver (STARNET)	EpiXcan	0.999434	starnet_liv	0.999981
6412	ENSG00000130517	PGPEP1	-0.0288535	0.0258172	0.976981	0.0541682	0.0609763	1.37046e-08	4.76296e-08	32	64	38	B1	Liver (STARNET)	EpiXcan	0.999434	starnet_liv	0.999981
6413	ENSG00000116731	PRDM2	-0.028797	-0.022072	0.977026	0.00232199	0.0206894	0.00111111	0.00253908	5	10	6	B1	Liver (STARNET)	EpiXcan	0.999434	starnet_liv	0.999981
6414	ENSG00000204130	RUFY2	-0.0287912	-0.00689802	0.977031	0.0642777	0.120124	3.92309e-16	2.15762e-15	20	27	21	B1	Liver (STARNET)	EpiXcan	0.999434	starnet_liv	0.999981
6415	ENSG00000117592	PRDX6	0.0286799	-0.00177204	0.97712	0.107204	0.197282	4.8e-27	4.25032e-26	15	29	18	B1	Liver (STARNET)	EpiXcan	0.999434	starnet_liv	0.999981
6416	ENSG00000144136	SLC20A1	0.0281519	0.0133463	0.977541	0.00545501	0.020571	0.00116569	0.00266013	5	18	7	B1	Liver (STARNET)	EpiXcan	0.999434	starnet_liv	0.999981
6417	ENSG00000112640	PPP2R5D	0.0279966	0.00204944	0.977665	0.00937782	0.0223422	0.000709278	0.00165394	13	19	15	B1	Liver (STARNET)	EpiXcan	0.999434	starnet_liv	0.999981
6418	ENSG00000122783	C7orf49	-0.0268986	-0.00600254	0.978541	0.104437	0.223293	7.14087e-31	7.23819e-30	20	60	23	B1	Liver (STARNET)	EpiXcan	0.999434	starnet_liv	0.999981
6419	ENSG00000099817	POLR2E	-0.026783	-0.00406543	0.978633	0.0557627	0.0956431	5.08614e-13	2.33461e-12	34	59	39	B1	Liver (STARNET)	EpiXcan	0.999434	starnet_liv	0.999981
6420	ENSG00000141580	WDR45B	0.0267333	0.0152825	0.978672	0.0289034	0.0729219	4.51205e-10	1.73434e-09	18	33	23	B1	Liver (STARNET)	EpiXcan	0.999434	starnet_liv	0.999981
6421	ENSG00000186998	EMID1	-0.026607	-0.00805172	0.978773	0.176654	0.22483	4.54164e-32	4.8291e-31	96	159	112	B1	Liver (STARNET)	EpiXcan	0.999434	starnet_liv	0.999981
6422	ENSG00000131183	SLC34A1	0.0264805	0.0245301	0.978874	0.0198569	0.033371	2.24751e-05	6.09683e-05	6	16	8	B1	Liver (STARNET)	EpiXcan	0.999434	starnet_liv	0.999981
6423	ENSG00000169762	TAPT1	-0.0262344	0.00840444	0.97907	0.018785	0.0730338	4.04374e-10	1.55931e-09	13	77	14	B1	Liver (STARNET)	EpiXcan	0.999434	starnet_liv	0.999981
6424	ENSG00000163145	C1QTNF7	0.0261626	0.0230378	0.979128	0.0322614	0.0619668	1.12737e-08	3.93674e-08	23	41	27	B1	Liver (STARNET)	EpiXcan	0.999434	starnet_liv	0.999981
6425	ENSG00000092529	CAPN3	-0.0257785	-0.0432553	0.979434	0.0240109	0.0335507	3.20256e-05	8.53371e-05	14	24	15	B1	Liver (STARNET)	EpiXcan	0.999434	starnet_liv	0.999981
6426	ENSG00000167220	HDHD2	-0.0255042	-0.00629291	0.979653	0.0379124	0.0729646	3.93239e-10	1.5177e-09	9	27	9	B1	Liver (STARNET)	EpiXcan	0.999434	starnet_liv	0.999981
6427	ENSG00000089351	GRAMD1A	-0.0251985	-0.0169719	0.979897	0.0555945	0.133773	7.97184e-19	4.94987e-18	22	48	32	B1	Liver (STARNET)	EpiXcan	0.999434	starnet_liv	0.999981
6428	ENSG00000176381	PRR18	-0.0251652	-0.079656	0.979923	0.00823972	0.0727541	4.70563e-10	1.80612e-09	13	25	17	B1	Liver (STARNET)	EpiXcan	0.999434	starnet_liv	0.999981
6429	ENSG00000009844	VTA1	-0.0250299	0.0209127	0.980031	0.0455122	0.0226035	0.00066331	0.00155249	39	48	45	B1	Liver (STARNET)	EpiXcan	0.999434	starnet_liv	0.999981
6430	ENSG00000151623	NR3C2	-0.0248921	-0.00336645	0.980141	0.0414192	0.0904935	1.98762e-12	8.80297e-12	10	18	12	B1	Liver (STARNET)	EpiXcan	0.999434	starnet_liv	0.999981
6431	ENSG00000050393	MCUR1	-0.0245512	0.0252507	0.980413	0.00754348	0.0164299	0.00363853	0.00793916	18	34	21	B1	Liver (STARNET)	EpiXcan	0.999434	starnet_liv	0.999981
6432	ENSG00000196357	ZNF565	0.0244707	-0.0116993	0.980477	0.0408857	0.0717739	7.02355e-10	2.65803e-09	32	46	36	B1	Liver (STARNET)	EpiXcan	0.999434	starnet_liv	0.999981
6433	ENSG00000143815	LBR	0.0240206	0.00678234	0.980836	0.027994	0.0430751	1.6667e-06	4.9626e-06	22	30	26	B1	Liver (STARNET)	EpiXcan	0.999434	starnet_liv	0.999981
6434	ENSG00000117115	PADI2	0.0238934	0.00341779	0.980938	0.0432418	0.157992	1.48329e-21	1.0481e-20	9	19	11	B1	Liver (STARNET)	EpiXcan	0.999434	starnet_liv	0.999981
6435	ENSG00000237037	NDUFA6-AS1	0.0237072	0.00979757	0.981086	0.180721	0.557797	3.75843e-107	2.23113e-105	65	128	88	B1	Liver (STARNET)	EpiXcan	0.999434	starnet_liv	0.999981
6436	ENSG00000055163	CYFIP2	0.0232976	0.0022659	0.981413	0.234065	0.400004	2.90663e-63	7.11237e-62	29	42	33	B1	Liver (STARNET)	EpiXcan	0.999434	starnet_liv	0.999981
6437	ENSG00000124164	VAPB	0.0231336	-0.0283985	0.981544	0.0394488	0.100839	1.06434e-13	5.08838e-13	15	33	17	B1	Liver (STARNET)	EpiXcan	0.999434	starnet_liv	0.999981
6438	ENSG00000181523	SGSH	0.0228741	-0.0034301	0.981751	0.0484098	0.0700912	1.08843e-09	4.06907e-09	28	48	30	B1	Liver (STARNET)	EpiXcan	0.999434	starnet_liv	0.999981
6439	ENSG00000158483	FAM86C1	-0.0227745	-0.00552113	0.98183	0.0731718	0.119106	2.8182e-16	1.55577e-15	21	37	26	B1	Liver (STARNET)	EpiXcan	0.999434	starnet_liv	0.999981
6440	ENSG00000127054	INTS11	0.0225892	-0.0601995	0.981978	0.0161973	0.0358588	1.54758e-05	4.27166e-05	21	41	29	B1	Liver (STARNET)	EpiXcan	0.999434	starnet_liv	0.999981
6441	ENSG00000186104	CYP2R1	-0.0221854	-0.0446314	0.9823	0.0759505	0.0743209	2.37816e-10	9.29497e-10	63	88	72	B1	Liver (STARNET)	EpiXcan	0.999434	starnet_liv	0.999981
6442	ENSG00000102781	KATNAL1	0.0221018	0.00310677	0.982367	0.0843349	0.172905	7.64198e-24	5.96137e-23	13	27	17	B1	Liver (STARNET)	EpiXcan	0.999434	starnet_liv	0.999981
6443	ENSG00000104537	ANXA13	0.0218768	0.00603598	0.982546	0.354074	0.660107	3.23772e-144	3.75973e-142	22	29	25	B1	Liver (STARNET)	EpiXcan	0.999434	starnet_liv	0.999981
6444	ENSG00000131778	CHD1L	0.0217256	0.015398	0.982667	0.0556066	0.137973	1.11011e-18	6.85432e-18	18	62	24	B1	Liver (STARNET)	EpiXcan	0.999434	starnet_liv	0.999981
6445	ENSG00000109436	TBC1D9	-0.021599	0.014119	0.982768	0.0278215	0.0384092	8.06685e-06	2.27695e-05	11	13	12	B1	Liver (STARNET)	EpiXcan	0.999434	starnet_liv	0.999981
6446	ENSG00000120733	KDM3B	0.0215075	0.0595637	0.982841	0.0734675	0.0400214	4.94945e-06	1.42189e-05	53	67	55	B1	Liver (STARNET)	EpiXcan	0.999434	starnet_liv	0.999981
6447	ENSG00000137210	TMEM14B	0.0214275	0.00358804	0.982905	0.0108734	0.0401781	4.62703e-06	1.33303e-05	20	35	24	B1	Liver (STARNET)	EpiXcan	0.999434	starnet_liv	0.999981
6448	ENSG00000173992	CCS	0.0213373	-0.0012825	0.982977	0.0440209	0.0891034	2.54432e-12	1.11862e-11	24	29	28	B1	Liver (STARNET)	EpiXcan	0.999434	starnet_liv	0.999981
6449	ENSG00000034053	APBA2	0.021087	0.00486663	0.983176	0.0191376	0.0418034	2.90203e-06	8.48621e-06	15	32	18	B1	Liver (STARNET)	EpiXcan	0.999434	starnet_liv	0.999981
6450	ENSG00000233927	RPS28	-0.021063	0.00199255	0.983195	0.0715889	0.176488	6.16573e-24	4.84116e-23	25	40	31	B1	Liver (STARNET)	EpiXcan	0.999434	starnet_liv	0.999981
6451	ENSG00000053254	FOXN3	0.0209046	-0.0279312	0.983322	0.0764595	0.129502	1.81196e-17	1.0623e-16	23	32	25	B1	Liver (STARNET)	EpiXcan	0.999434	starnet_liv	0.999981
6452	ENSG00000099282	TSPAN15	0.020695	-0.0110035	0.983489	0.0306184	0.067432	1.91662e-09	7.05373e-09	18	28	21	B1	Liver (STARNET)	EpiXcan	0.999434	starnet_liv	0.999981
6453	ENSG00000104723	TUSC3	0.0202822	0.0021269	0.983818	0.175982	0.388465	2.76359e-61	6.40707e-60	14	33	20	B1	Liver (STARNET)	EpiXcan	0.999434	starnet_liv	0.999981
6454	ENSG00000123965	PMS2P5	-0.0199968	0.0014127	0.984046	0.100968	0.16122	1.07095e-21	7.63036e-21	31	160	44	B1	Liver (STARNET)	EpiXcan	0.999434	starnet_liv	0.999981
6455	ENSG00000185630	PBX1	-0.0196591	-0.000603977	0.984315	0.232583	0.332913	8.29873e-50	1.49875e-48	13	21	16	B1	Liver (STARNET)	EpiXcan	0.999434	starnet_liv	0.999981
6456	ENSG00000134759	ELP2	0.0195413	0.0208956	0.984409	0.0149769	0.0419303	2.2863e-06	6.73478e-06	16	36	18	B1	Liver (STARNET)	EpiXcan	0.999434	starnet_liv	0.999981
6457	ENSG00000172954	LCLAT1	0.0187136	0.000842315	0.98507	0.226039	0.386771	3.06832e-60	7.00065e-59	19	47	25	B1	Liver (STARNET)	EpiXcan	0.999434	starnet_liv	0.999981
6458	ENSG00000136868	SLC31A1	-0.0186545	-0.00359558	0.985117	0.0672611	0.135064	3.01079e-18	1.82578e-17	11	28	11	B1	Liver (STARNET)	EpiXcan	0.999434	starnet_liv	0.999981
6459	ENSG00000232724	TRIM80P	-0.0184313	-0.00596137	0.985295	0.100765	0.319039	2.43642e-47	4.06213e-46	30	44	40	B1	Liver (STARNET)	EpiXcan	0.999434	starnet_liv	0.999981
6460	ENSG00000114491	UMPS	0.0180241	0.0262602	0.98562	0.0143194	0.16243	5.56329e-22	4.00472e-21	15	92	21	B1	Liver (STARNET)	EpiXcan	0.999434	starnet_liv	0.999981
6461	ENSG00000137204	SLC22A7	-0.0179332	-0.045704	0.985692	0.0109506	0.0346109	2.39372e-05	6.4815e-05	18	38	20	B1	Liver (STARNET)	EpiXcan	0.999434	starnet_liv	0.999981
6462	ENSG00000221890	NPTXR	0.0176959	0.000696599	0.985881	0.490799	0.772749	9.06873e-214	5.4569e-211	23	148	28	B1	Liver (STARNET)	EpiXcan	0.999434	starnet_liv	0.999981
6463	ENSG00000153246	PLA2R1	0.0171609	-0.00699746	0.986308	0.0659963	0.0796413	4.53597e-11	1.85388e-10	31	45	33	B1	Liver (STARNET)	EpiXcan	0.999434	starnet_liv	0.999981
6464	ENSG00000135541	AHI1	0.0170526	0.00638531	0.986395	0.260775	0.359437	3.1793e-55	6.48499e-54	17	32	19	B1	Liver (STARNET)	EpiXcan	0.999434	starnet_liv	0.999981
6465	ENSG00000067533	RRP15	0.0169242	0.0304538	0.986497	0.00612751	0.25162	1.5783e-35	1.86716e-34	3	14	5	B1	Liver (STARNET)	EpiXcan	0.999434	starnet_liv	0.999981
6466	ENSG00000166451	CENPN	0.0168146	-0.0700441	0.986585	0.00625889	0.0354837	1.27615e-05	3.54314e-05	9	20	11	B1	Liver (STARNET)	EpiXcan	0.999434	starnet_liv	0.999981
6467	ENSG00000136682	CBWD2	-0.0167339	0.0179928	0.986649	0.104869	0.132251	8.43166e-18	5.0098e-17	40	58	45	B1	Liver (STARNET)	EpiXcan	0.999434	starnet_liv	0.999981
6468	ENSG00000147459	DOCK5	0.0163514	0.0130518	0.986954	0.0596464	0.05894	2.37149e-08	8.09159e-08	33	70	39	B1	Liver (STARNET)	EpiXcan	0.999434	starnet_liv	0.999981
6469	ENSG00000143740	SNAP47	0.0162386	-0.00021568	0.987044	0.0769929	0.197916	6.22593e-27	5.49826e-26	9	19	11	B1	Liver (STARNET)	EpiXcan	0.999434	starnet_liv	0.999981
6470	ENSG00000105835	NAMPT	0.0161128	0.00828808	0.987144	0.00793891	0.0387787	6.29171e-06	1.7931e-05	9	24	13	B1	Liver (STARNET)	EpiXcan	0.999434	starnet_liv	0.999981
6471	ENSG00000247828	TMEM161B-AS1	-0.0160494	-0.00178068	0.987195	0.230059	0.297362	4.20307e-43	6.17538e-42	18	33	20	B1	Liver (STARNET)	EpiXcan	0.999434	starnet_liv	0.999981
6472	ENSG00000187866	FAM122A	0.0155195	0.00158615	0.987618	0.0135261	0.0497327	3.0351e-07	9.59834e-07	16	53	21	B1	Liver (STARNET)	EpiXcan	0.999434	starnet_liv	0.999981
6473	ENSG00000011523	CEP68	-0.0153227	-0.00405833	0.987775	0.0186816	0.0472556	5.99382e-07	1.84569e-06	5	8	5	B1	Liver (STARNET)	EpiXcan	0.999434	starnet_liv	0.999981
6474	ENSG00000243716	NPIPB5	-0.0152508	0.0216332	0.987832	0.0402244	0.0509171	1.23034e-07	3.99589e-07	42	107	56	B1	Liver (STARNET)	EpiXcan	0.999434	starnet_liv	0.999981
6475	ENSG00000183801	OLFML1	-0.0151724	-0.00632648	0.987895	0.0906055	0.141515	4.03179e-19	2.53673e-18	31	46	38	B1	Liver (STARNET)	EpiXcan	0.999434	starnet_liv	0.999981
6476	ENSG00000120327	PCDHB14	0.0150299	-0.0068178	0.988008	0.020947	0.0488078	4.13056e-07	1.28993e-06	8	20	10	B1	Liver (STARNET)	EpiXcan	0.999434	starnet_liv	0.999981
6477	ENSG00000143753	DEGS1	-0.0147135	-0.00314732	0.988261	0.0132869	0.0469316	6.98666e-07	2.14046e-06	10	17	12	B1	Liver (STARNET)	EpiXcan	0.999434	starnet_liv	0.999981
6478	ENSG00000005810	MYCBP2	-0.0144552	-0.00735705	0.988467	0.0327324	0.104868	2.06097e-14	1.03033e-13	19	29	22	B1	Liver (STARNET)	EpiXcan	0.999434	starnet_liv	0.999981
6479	ENSG00000168306	ACOX2	-0.0143375	0.000772936	0.988561	0.141314	0.0749649	2.54584e-10	9.93275e-10	91	117	105	B1	Liver (STARNET)	EpiXcan	0.999434	starnet_liv	0.999981
6480	ENSG00000170876	TMEM43	-0.0143121	0.0238985	0.988581	0.0150122	0.0381146	8.57341e-06	2.41478e-05	19	41	22	B1	Liver (STARNET)	EpiXcan	0.999434	starnet_liv	0.999981
6481	ENSG00000272333	KMT2B	-0.0142056	-0.0242805	0.988666	0.0186154	0.0546917	8.18072e-08	2.69931e-07	9	16	9	B1	Liver (STARNET)	EpiXcan	0.999434	starnet_liv	0.999981
6482	ENSG00000151208	DLG5	0.0141138	-0.00782998	0.988739	0.107549	0.213768	2.27245e-29	2.18149e-28	20	29	22	B1	Liver (STARNET)	EpiXcan	0.999434	starnet_liv	0.999981
6483	ENSG00000160200	CBS	-0.0138133	-0.00909627	0.988979	0.0583998	0.0982533	2.01945e-13	9.50354e-13	16	35	19	B1	Liver (STARNET)	EpiXcan	0.999434	starnet_liv	0.999981
6484	ENSG00000184674	GSTT1	0.0136005	0.00609688	0.989149	0.0596725	0.637622	1.46147e-134	1.41219e-132	28	98	37	B1	Liver (STARNET)	EpiXcan	0.999434	starnet_liv	0.999981
6485	ENSG00000148672	GLUD1	-0.0131558	0.00231622	0.989504	0.0198767	0.0647821	4.17479e-09	1.50302e-08	10	22	11	B1	Liver (STARNET)	EpiXcan	0.999434	starnet_liv	0.999981
6486	ENSG00000257337	AC068888.1	-0.0127811	-0.00319336	0.989802	0.0552134	0.0974068	3.84094e-13	1.78096e-12	21	35	23	B1	Liver (STARNET)	EpiXcan	0.999434	starnet_liv	0.999981
6487	ENSG00000128915	ICE2	0.0124652	0.0198524	0.990054	0.0436776	0.0941997	6.12548e-13	2.801e-12	19	34	23	B1	Liver (STARNET)	EpiXcan	0.999434	starnet_liv	0.999981
6488	ENSG00000130363	RSPH3	0.0123227	0.00744241	0.990168	0.0322285	0.0219469	0.000692944	0.00161813	36	66	41	B1	Liver (STARNET)	EpiXcan	0.999434	starnet_liv	0.999981
6489	ENSG00000155393	HEATR3	-0.0121822	-0.0109511	0.99028	0.0482806	0.091913	1.26074e-12	5.66329e-12	23	45	29	B1	Liver (STARNET)	EpiXcan	0.999434	starnet_liv	0.999981
6490	ENSG00000136444	RSAD1	0.0119798	-0.00467572	0.990442	0.0183296	0.0663723	2.21365e-09	8.10631e-09	3	19	5	B1	Liver (STARNET)	EpiXcan	0.999434	starnet_liv	0.999981
6491	ENSG00000168374	ARF4	0.0119682	0.00138425	0.990451	0.0157019	0.0643729	3.73876e-09	1.35044e-08	13	20	14	B1	Liver (STARNET)	EpiXcan	0.999434	starnet_liv	0.999981
6492	ENSG00000137494	ANKRD42	0.0118861	0.00658024	0.990517	0.00668968	0.0971822	3.93972e-13	1.82357e-12	5	12	7	B1	Liver (STARNET)	EpiXcan	0.999434	starnet_liv	0.999981
6493	ENSG00000257218	GATC	-0.0114448	-0.0226879	0.990869	0.0148559	0.0946166	7.09023e-13	3.23322e-12	9	45	14	B1	Liver (STARNET)	EpiXcan	0.999434	starnet_liv	0.999981
6494	ENSG00000163703	CRELD1	-0.0113695	-0.00210722	0.990929	0.0452472	0.123825	1.51259e-16	8.46665e-16	11	19	14	B1	Liver (STARNET)	EpiXcan	0.999434	starnet_liv	0.999981
6495	ENSG00000018236	CNTN1	-0.0112314	0.00484793	0.991039	0.0802269	0.110893	1.88853e-15	9.9802e-15	50	69	57	B1	Liver (STARNET)	EpiXcan	0.999434	starnet_liv	0.999981
6496	ENSG00000165914	TTC7B	-0.0110364	-0.00502675	0.991194	0.0404135	0.0812094	4.20098e-11	1.71962e-10	51	87	65	B1	Liver (STARNET)	EpiXcan	0.999434	starnet_liv	0.999981
6497	ENSG00000105229	PIAS4	0.0109866	0.00682778	0.991234	0.0103628	0.0124173	0.0110666	0.0230383	13	19	16	B1	Liver (STARNET)	EpiXcan	0.999434	starnet_liv	0.999981
6498	ENSG00000143379	SETDB1	-0.0106608	-0.030708	0.991494	0.0334183	0.0896852	2.65469e-12	1.16521e-11	16	37	22	B1	Liver (STARNET)	EpiXcan	0.999434	starnet_liv	0.999981
6499	ENSG00000116396	KCNC4	-0.0106221	-0.0316968	0.991525	0.027318	0.0896624	3.00937e-12	1.31783e-11	21	45	23	B1	Liver (STARNET)	EpiXcan	0.999434	starnet_liv	0.999981
6500	ENSG00000100814	CCNB1IP1	0.00986	0.0249	0.992133	0.0102449	0.0106962	0.0191347	0.038797	21	24	24	B1	Liver (STARNET)	EpiXcan	0.999434	starnet_liv	0.999981
6501	ENSG00000104760	FGL1	-0.00954933	0.0397839	0.992381	0.0156702	0.0682965	1.61446e-09	5.9699e-09	16	44	26	B1	Liver (STARNET)	EpiXcan	0.999434	starnet_liv	0.999981
6502	ENSG00000047410	TPR	0.00946478	0.00738689	0.992448	0.020675	0.0103907	0.0209564	0.0422834	29	42	34	B1	Liver (STARNET)	EpiXcan	0.999434	starnet_liv	0.999981
6503	ENSG00000234745	HLA-B	0.00941641	0.00812282	0.992487	0.110488	0.155819	4.87896e-21	3.3851e-20	50	160	57	B1	Liver (STARNET)	EpiXcan	0.999434	starnet_liv	0.999981
6504	ENSG00000182150	ERCC6L2	0.00927647	-0.00380477	0.992599	0.0578014	0.116093	1.05156e-15	5.63359e-15	11	16	12	B1	Liver (STARNET)	EpiXcan	0.999434	starnet_liv	0.999981
6505	ENSG00000075651	PLD1	0.0092591	0.0101252	0.992612	0.0254444	0.119242	4.17702e-16	2.29537e-15	14	50	21	B1	Liver (STARNET)	EpiXcan	0.999434	starnet_liv	0.999981
6506	ENSG00000121892	PDS5A	0.00895035	0.0328728	0.992859	0.0294641	0.0772941	1.15807e-10	4.60102e-10	36	43	42	B1	Liver (STARNET)	EpiXcan	0.999434	starnet_liv	0.999981
6507	ENSG00000159640	ACE	-0.00888002	-0.0761974	0.992915	0.0243474	0.0975723	3.86198e-13	1.78946e-12	27	60	35	B1	Liver (STARNET)	EpiXcan	0.999434	starnet_liv	0.999981
6508	ENSG00000141013	GAS8	0.00886858	0.0012807	0.992924	0.0869818	0.158815	1.23987e-21	8.79603e-21	6	9	6	B1	Liver (STARNET)	EpiXcan	0.999434	starnet_liv	0.999981
6509	ENSG00000039319	ZFYVE16	0.00886091	-0.00800263	0.99293	0.0209143	0.0566393	4.87386e-08	1.63053e-07	11	19	15	B1	Liver (STARNET)	EpiXcan	0.999434	starnet_liv	0.999981
6510	ENSG00000138593	SECISBP2L	0.00856848	0.0097051	0.993163	0.00198612	0.0425749	2.2358e-06	6.59481e-06	3	10	5	B1	Liver (STARNET)	EpiXcan	0.999434	starnet_liv	0.999981
6511	ENSG00000172500	FIBP	-0.00847764	0.050845	0.993236	0.0224331	0.0365094	1.36416e-05	3.77877e-05	26	57	28	B1	Liver (STARNET)	EpiXcan	0.999434	starnet_liv	0.999981
6512	ENSG00000154127	UBASH3B	-0.00833796	-0.0171622	0.993347	0.0359241	0.0904715	3.02944e-12	1.32618e-11	22	37	25	B1	Liver (STARNET)	EpiXcan	0.999434	starnet_liv	0.999981
6513	ENSG00000136867	SLC31A2	-0.00825382	-0.0212634	0.993414	0.00970238	0.0146867	0.00593458	0.012702	9	16	11	B1	Liver (STARNET)	EpiXcan	0.999434	starnet_liv	0.999981
6514	ENSG00000133121	STARD13	-0.00824511	0.00355406	0.993421	0.0833613	0.144535	1.50229e-19	9.63063e-19	17	33	17	B1	Liver (STARNET)	EpiXcan	0.999434	starnet_liv	0.999981
6515	ENSG00000183779	ZNF703	0.00824498	0.0530778	0.993422	0.00654892	0.0187931	0.00195378	0.00437189	11	20	14	B1	Liver (STARNET)	EpiXcan	0.999434	starnet_liv	0.999981
6516	ENSG00000184209	SNRNP35	-0.00810628	-0.00652817	0.993532	0.0155367	0.0217004	0.000752321	0.00174907	18	31	22	B1	Liver (STARNET)	EpiXcan	0.999434	starnet_liv	0.999981
6517	ENSG00000008282	SYPL1	0.00774192	0.00142692	0.993823	0.015116	0.0336365	2.87639e-05	7.71272e-05	19	42	24	B1	Liver (STARNET)	EpiXcan	0.999434	starnet_liv	0.999981
6518	ENSG00000170214	ADRA1B	-0.00763364	-0.0362592	0.993909	0.0335935	0.0774098	1.12337e-10	4.46714e-10	42	92	57	B1	Liver (STARNET)	EpiXcan	0.999434	starnet_liv	0.999981
6519	ENSG00000118246	FASTKD2	-0.00754632	0.0991062	0.993979	0.00464895	0.0201699	0.000923906	0.00212967	15	38	20	B1	Liver (STARNET)	EpiXcan	0.999434	starnet_liv	0.999981
6520	ENSG00000115419	GLS	-0.00748841	-0.0287537	0.994025	0.0240536	0.0173797	0.00285524	0.00629855	19	28	23	B1	Liver (STARNET)	EpiXcan	0.999434	starnet_liv	0.999981
6521	ENSG00000150433	TMEM218	0.00734849	-0.0103349	0.994137	0.0377309	0.093192	1.38531e-12	6.1955e-12	9	20	11	B1	Liver (STARNET)	EpiXcan	0.999434	starnet_liv	0.999981
6522	ENSG00000184584	TMEM173	0.00716699	0.0136406	0.994282	0.0663272	0.0910612	2.00385e-12	8.86891e-12	13	24	15	B1	Liver (STARNET)	EpiXcan	0.999434	starnet_liv	0.999981
6523	ENSG00000185129	PURA	0.00706083	0.00242148	0.994366	0.0112008	0.0341918	2.68671e-05	7.23195e-05	7	29	8	B1	Liver (STARNET)	EpiXcan	0.999434	starnet_liv	0.999981
6524	ENSG00000125148	MT2A	-0.0066446	-0.0235396	0.994698	0.0173478	0.0759574	1.40474e-10	5.55932e-10	14	31	18	B1	Liver (STARNET)	EpiXcan	0.999434	starnet_liv	0.999981
6525	ENSG00000163053	SLC16A14	0.00657373	-0.0141481	0.994755	0.121091	0.142447	4.1607e-19	2.61287e-18	43	64	47	B1	Liver (STARNET)	EpiXcan	0.999434	starnet_liv	0.999981
6526	ENSG00000223991	AC104809.1	-0.00634864	0.037712	0.994935	0.0121728	0.0423753	2.50222e-06	7.3414e-06	14	29	16	B1	Liver (STARNET)	EpiXcan	0.999434	starnet_liv	0.999981
6527	ENSG00000125485	DDX31	-0.00631352	-0.000405629	0.994963	0.121317	0.403629	6.58902e-65	1.67741e-63	11	18	17	B1	Liver (STARNET)	EpiXcan	0.999434	starnet_liv	0.999981
6528	ENSG00000157106	SMG1	0.0061573	-0.014956	0.995087	0.067261	0.120842	1.01983e-16	5.7498e-16	42	82	54	B1	Liver (STARNET)	EpiXcan	0.999434	starnet_liv	0.999981
6529	ENSG00000181894	ZNF329	0.00603481	0.000524876	0.995185	0.125674	0.283469	7.08126e-41	9.78514e-40	8	12	10	B1	Liver (STARNET)	EpiXcan	0.999434	starnet_liv	0.999981
6530	ENSG00000119471	HSDL2	-0.00603049	0.00730682	0.995188	0.016493	0.0807217	4.57335e-11	1.86801e-10	6	64	8	B1	Liver (STARNET)	EpiXcan	0.999434	starnet_liv	0.999981
6531	ENSG00000122550	KLHL7	0.00567768	-0.027846	0.99547	0.00789646	0.0170179	0.00320795	0.00703327	18	27	21	B1	Liver (STARNET)	EpiXcan	0.999434	starnet_liv	0.999981
6532	ENSG00000154328	NEIL2	0.00552501	0.0807465	0.995592	0.00335648	0.189479	7.53283e-26	6.32739e-25	9	35	18	B1	Liver (STARNET)	EpiXcan	0.999434	starnet_liv	0.999981
6533	ENSG00000092758	COL9A3	-0.00551476	-0.00466395	0.9956	0.105748	0.434126	2.08542e-71	6.21775e-70	56	160	74	B1	Liver (STARNET)	EpiXcan	0.999434	starnet_liv	0.999981
6534	ENSG00000106546	AHR	0.00520171	0.041917	0.99585	0.00908968	0.0269634	0.000183459	0.000452427	17	67	28	B1	Liver (STARNET)	EpiXcan	0.999434	starnet_liv	0.999981
6535	ENSG00000070950	RAD18	-0.00516596	0.0784824	0.995878	0.00659495	0.0168906	0.0031349	0.00687995	23	29	26	B1	Liver (STARNET)	EpiXcan	0.999434	starnet_liv	0.999981
6536	ENSG00000137817	PARP6	-0.00513624	-0.0209919	0.995902	0.0114234	0.0326313	4.04534e-05	0.000106742	9	31	13	B1	Liver (STARNET)	EpiXcan	0.999434	starnet_liv	0.999981
6537	ENSG00000180448	ARHGAP45	-0.00512491	0.00195079	0.995911	0.143613	0.138687	1.37374e-18	8.44272e-18	75	132	90	B1	Liver (STARNET)	EpiXcan	0.999434	starnet_liv	0.999981
6538	ENSG00000151093	OXSM	0.00512199	-0.00135827	0.995913	0.0187981	0.0211826	0.000993018	0.00227984	38	81	44	B1	Liver (STARNET)	EpiXcan	0.999434	starnet_liv	0.999981
6539	ENSG00000101160	CTSZ	0.00490365	0.00174397	0.996087	0.00894021	0.0185592	0.00205833	0.00459497	6	11	8	B1	Liver (STARNET)	EpiXcan	0.999434	starnet_liv	0.999981
6540	ENSG00000029153	ARNTL2	0.00444487	-0.00843914	0.996454	0.0355572	0.0861939	1.078e-11	4.57534e-11	27	45	31	B1	Liver (STARNET)	EpiXcan	0.999434	starnet_liv	0.999981
6541	ENSG00000179431	FJX1	-0.00438661	-0.00111474	0.9965	0.0116848	0.0247258	0.000350563	0.00084026	1	2	2	B1	Liver (STARNET)	EpiXcan	0.999434	starnet_liv	0.999981
6542	ENSG00000031698	SARS	0.00432827	0.0561037	0.996547	0.0493362	0.0613214	1.28029e-08	4.45777e-08	38	86	46	B1	Liver (STARNET)	EpiXcan	0.999434	starnet_liv	0.999981
6543	ENSG00000116985	BMP8B	0.00413987	-0.0115685	0.996697	0.0694454	0.138519	1.23065e-18	7.58445e-18	29	68	35	B1	Liver (STARNET)	EpiXcan	0.999434	starnet_liv	0.999981
6544	ENSG00000163406	SLC15A2	-0.00386328	0.00255457	0.996918	0.00989287	0.0402336	4.68035e-06	1.34722e-05	4	37	5	B1	Liver (STARNET)	EpiXcan	0.999434	starnet_liv	0.999981
6545	ENSG00000104774	MAN2B1	-0.00378461	-0.00191658	0.99698	0.0478433	0.196746	8.8635e-27	7.786e-26	11	29	16	B1	Liver (STARNET)	EpiXcan	0.999434	starnet_liv	0.999981
6546	ENSG00000198089	SFI1	0.0036888	0.0199082	0.997057	0.00620142	0.010234	0.0192677	0.0390487	6	16	8	B1	Liver (STARNET)	EpiXcan	0.999434	starnet_liv	0.999981
6547	ENSG00000101546	RBFA	-0.00366048	0.00114397	0.997079	0.376658	0.635436	1.38997e-134	1.35297e-132	13	26	16	B1	Liver (STARNET)	EpiXcan	0.999434	starnet_liv	0.999981
6548	ENSG00000030110	BAK1	0.00364063	0.000963846	0.997095	0.239874	0.341165	2.25723e-52	4.30565e-51	15	23	15	B1	Liver (STARNET)	EpiXcan	0.999434	starnet_liv	0.999981
6549	ENSG00000131165	CHMP1A	0.00346442	-0.00507236	0.997236	0.200678	0.0890974	3.70028e-12	1.61186e-11	99	175	133	B1	Liver (STARNET)	EpiXcan	0.999434	starnet_liv	0.999981
6550	ENSG00000272327	RP11-1002K11.1	0.00342341	0.00436256	0.997269	0.0663018	0.278691	8.08994e-40	1.08505e-38	27	48	35	B1	Liver (STARNET)	EpiXcan	0.999434	starnet_liv	0.999981
6551	ENSG00000258749	AL110504.1	0.00331431	0.0271338	0.997356	0.0209205	0.0173494	0.00272419	0.00601749	19	34	23	B1	Liver (STARNET)	EpiXcan	0.999434	starnet_liv	0.999981
6552	ENSG00000167257	RNF214	0.00331396	-0.00861427	0.997356	0.0114272	0.0163473	0.00386268	0.00840194	6	13	7	B1	Liver (STARNET)	EpiXcan	0.999434	starnet_liv	0.999981
6553	ENSG00000101017	CD40	0.0032553	0.0189005	0.997403	0.0227978	0.0914805	1.22738e-12	5.51904e-12	7	18	12	B1	Liver (STARNET)	EpiXcan	0.999434	starnet_liv	0.999981
6554	ENSG00000137760	ALKBH8	0.00321879	0.00191847	0.997432	0.0238325	0.0487773	3.42217e-07	1.07633e-06	5	16	7	B1	Liver (STARNET)	EpiXcan	0.999434	starnet_liv	0.999981
6555	ENSG00000077147	TM9SF3	-0.00285358	-0.0426445	0.997723	0.00438418	0.0201336	0.00125506	0.00285668	7	37	8	B1	Liver (STARNET)	EpiXcan	0.999434	starnet_liv	0.999981
6556	ENSG00000173818	ENDOV	0.00280472	0.0149009	0.997762	0.0217092	0.0331052	3.30414e-05	8.78846e-05	36	51	40	B1	Liver (STARNET)	EpiXcan	0.999434	starnet_liv	0.999981
6557	ENSG00000091409	ITGA6	-0.00239375	-0.00378043	0.99809	0.164073	0.243187	2.15037e-34	2.44769e-33	26	70	30	B1	Liver (STARNET)	EpiXcan	0.999434	starnet_liv	0.999981
6558	ENSG00000163378	EOGT	0.00239237	0.0014128	0.998091	0.0110627	0.0338178	2.85749e-05	7.6667e-05	3	6	3	B1	Liver (STARNET)	EpiXcan	0.999434	starnet_liv	0.999981
6559	ENSG00000101190	TCFL5	-0.00234299	0.00682517	0.998131	0.0276663	0.128218	3.28767e-17	1.8997e-16	31	106	43	B1	Liver (STARNET)	EpiXcan	0.999434	starnet_liv	0.999981
6560	ENSG00000148459	PDSS1	-0.002198	-0.00149211	0.998246	0.00373119	0.0291257	0.000107321	0.000271026	6	12	10	B1	Liver (STARNET)	EpiXcan	0.999434	starnet_liv	0.999981
6561	ENSG00000070669	ASNS	0.00218908	-0.0014303	0.998253	0.32007	0.494724	2.45789e-88	1.05641e-86	18	42	25	B1	Liver (STARNET)	EpiXcan	0.999434	starnet_liv	0.999981
6562	ENSG00000105607	GCDH	-0.00216517	0.015778	0.998272	0.0840167	0.341468	1.67916e-51	3.14855e-50	21	38	30	B1	Liver (STARNET)	EpiXcan	0.999434	starnet_liv	0.999981
6563	ENSG00000131730	CKMT2	-0.00209418	0.00292895	0.998329	0.0392424	0.10967	9.65246e-15	4.90139e-14	14	28	18	B1	Liver (STARNET)	EpiXcan	0.999434	starnet_liv	0.999981
6564	ENSG00000114904	NEK4	-0.00208071	0.00208415	0.99834	0.280376	0.383042	3.0725e-60	7.00065e-59	39	75	46	B1	Liver (STARNET)	EpiXcan	0.999434	starnet_liv	0.999981
6565	ENSG00000144711	IQSEC1	-0.00190424	0.00161997	0.998481	0.0548062	0.0905558	2.32004e-12	1.02307e-11	15	19	17	B1	Liver (STARNET)	EpiXcan	0.999434	starnet_liv	0.999981
6566	ENSG00000196476	C20orf96	-0.00185253	-0.000677374	0.998522	0.21272	0.227774	9.39676e-32	9.8804e-31	34	46	38	B1	Liver (STARNET)	EpiXcan	0.999434	starnet_liv	0.999981
6567	ENSG00000198892	SHISA4	0.0016501	-0.0291669	0.998683	0.0229745	0.0809792	2.71793e-11	1.12719e-10	6	12	8	B1	Liver (STARNET)	EpiXcan	0.999444	starnet_liv	0.999981
6568	ENSG00000146083	RNF44	0.000809445	-0.0045339	0.999354	0.0210958	0.0272174	0.000165642	0.000410478	9	22	9	B1	Liver (STARNET)	EpiXcan	0.999963	starnet_liv	0.999981
6569	ENSG00000076555	ACACB	0.000446844	-0.0220199	0.999643	0.0731227	0.131381	1.05229e-17	6.2244e-17	25	50	31	B1	Liver (STARNET)	EpiXcan	0.999988	starnet_liv	0.999981
6570	ENSG00000116497	S100PBP	0.00034859	0.00414358	0.999722	0.0127106	0.0360799	1.43705e-05	3.97237e-05	15	21	17	B1	Liver (STARNET)	EpiXcan	0.999988	starnet_liv	0.999981
6571	ENSG00000149781	FERMT3	-5.85718e-05	-0.000466656	0.999953	0.00252568	0.0123531	0.0118279	0.024515	2	3	2	B1	Liver (STARNET)	EpiXcan	0.999988	starnet_liv	0.999994
6572	ENSG00000247556	OIP5-AS1	-1.49085e-05	-0.003947	0.999988	0.0823003	0.156749	2.42186e-21	1.69453e-20	16	26	18	B1	Liver (STARNET)	EpiXcan	0.999988	starnet_liv	0.999998

### Sheet: Muscle. skeletal (GTEx)
	gene	gene_name	zscore	effect_size	pvalue	var_g	pred_perf_r2	pred_perf_pval	pred_perf_qval	n_snps_used	n_snps_in_cov	n_snps_in_model	gwas	tissue	method	gwas_fdr	Tissue.keyword	fdr_all
1	ENSG00000107679	PLEKHA1	-3.85915	-0.585016	0.000113782	0.0437861	0.08996	3.92309e-10	2.06256e-09	40	46	46	B1	Muscle. skeletal (GTEx)	EpiXcan	0.32654	gtex_sklm	0.507563
2	ENSG00000178927	C17orf62	3.84448	1.33757	0.000120806	0.00674544	0.0424536	2.58326e-05	8.30278e-05	10	12	12	B1	Muscle. skeletal (GTEx)	EpiXcan	0.32654	gtex_sklm	0.524529
3	ENSG00000243646	IL10RB	3.7848	0.417357	0.000153835	0.0672237	0.140495	3.25178e-15	2.52013e-14	33	36	36	B1	Muscle. skeletal (GTEx)	EpiXcan	0.32654	gtex_sklm	0.586582
4	ENSG00000134453	RBM17	3.29158	0.603974	0.000996268	0.0356223	0.0240203	0.00169349	0.00440516	29	32	32	B1	Muscle. skeletal (GTEx)	EpiXcan	0.999955	gtex_sklm	0.994364
5	ENSG00000146143	PRIM2	3.27512	0.506238	0.00105617	0.0552465	0.121569	1.91646e-13	1.31112e-12	20	27	26	B1	Muscle. skeletal (GTEx)	EpiXcan	0.999955	gtex_sklm	0.999981
6	ENSG00000262814	MRPL12	3.08672	0.625392	0.00202378	0.0202125	0.0368097	0.00010009	0.000300292	39	48	48	B1	Muscle. skeletal (GTEx)	EpiXcan	0.999955	gtex_sklm	0.999981
7	ENSG00000154760	SLFN13	-3.05641	-0.668531	0.00224004	0.0178773	0.0156757	0.0106436	0.0252163	11	15	15	B1	Muscle. skeletal (GTEx)	EpiXcan	0.999955	gtex_sklm	0.999981
8	ENSG00000051620	HEBP2	-3.04469	-0.458086	0.00232918	0.0198463	0.220953	1.84627e-24	2.43736e-23	9	12	12	B1	Muscle. skeletal (GTEx)	EpiXcan	0.999955	gtex_sklm	0.999981
9	ENSG00000173852	DPY19L1	-3.03599	-0.741336	0.00239748	0.0187047	0.024001	0.00172972	0.00449436	29	33	33	B1	Muscle. skeletal (GTEx)	EpiXcan	0.999955	gtex_sklm	0.999981
10	ENSG00000171530	TBCA	-3.00805	-0.267586	0.00262927	0.124352	0.178565	7.49453e-20	7.69283e-19	33	36	36	B1	Muscle. skeletal (GTEx)	EpiXcan	0.999955	gtex_sklm	0.999981
11	ENSG00000162604	TM2D1	2.97112	0.448375	0.00296712	0.0373101	0.120819	3.51188e-13	2.35504e-12	4	4	4	B1	Muscle. skeletal (GTEx)	EpiXcan	0.999955	gtex_sklm	0.999981
12	ENSG00000182180	MRPS16	2.95559	0.522928	0.00312067	0.0400693	0.0520717	3.3242e-06	1.17922e-05	34	39	39	B1	Muscle. skeletal (GTEx)	EpiXcan	0.999955	gtex_sklm	0.999981
13	ENSG00000172183	ISG20	-2.95363	-0.670384	0.00314063	0.0183477	0.0355116	0.000134869	0.000399884	12	19	19	B1	Muscle. skeletal (GTEx)	EpiXcan	0.999955	gtex_sklm	0.999981
14	ENSG00000203706	SERTAD4-AS1	-2.90837	-0.519496	0.00363318	0.0324797	0.0338224	0.000170598	0.000498584	34	43	43	B1	Muscle. skeletal (GTEx)	EpiXcan	0.999955	gtex_sklm	0.999981
15	ENSG00000159110	IFNAR2	2.86857	0.390267	0.00412329	0.0496448	0.110763	4.06969e-12	2.52096e-11	30	39	39	B1	Muscle. skeletal (GTEx)	EpiXcan	0.999955	gtex_sklm	0.999981
16	ENSG00000242110	AMACR	2.84935	0.111301	0.00438088	0.559497	0.675653	1.04819e-121	6.06552e-119	14	18	18	B1	Muscle. skeletal (GTEx)	EpiXcan	0.999955	gtex_sklm	0.999981
17	ENSG00000123104	ITPR2	-2.83218	-0.953346	0.00462323	0.00770811	0.045771	1.3313e-05	4.43066e-05	13	15	15	B1	Muscle. skeletal (GTEx)	EpiXcan	0.999955	gtex_sklm	0.999981
18	ENSG00000247498	GPRC5D-AS1	-2.82828	-0.305105	0.00467995	0.0732897	0.130161	2.4802e-14	1.81672e-13	27	32	32	B1	Muscle. skeletal (GTEx)	EpiXcan	0.999955	gtex_sklm	0.999981
19	ENSG00000140718	FTO	2.81219	0.345355	0.00492059	0.0671636	0.128761	3.13715e-14	2.2799e-13	54	61	61	B1	Muscle. skeletal (GTEx)	EpiXcan	0.999955	gtex_sklm	0.999981
20	ENSG00000115138	POMC	2.79567	0.247304	0.00517927	0.0584229	0.151792	1.07906e-16	9.19388e-16	21	27	27	B1	Muscle. skeletal (GTEx)	EpiXcan	0.999955	gtex_sklm	0.999981
21	ENSG00000225138	SLC9A3-AS1	-2.78818	-0.111708	0.00530057	0.547345	0.684725	1.01522e-123	6.13019e-121	23	23	23	B1	Muscle. skeletal (GTEx)	EpiXcan	0.999955	gtex_sklm	0.999981
22	ENSG00000141562	NARF	2.77027	0.132026	0.00560105	0.347395	0.471537	1.46537e-64	9.46563e-63	21	30	30	B1	Muscle. skeletal (GTEx)	EpiXcan	0.999955	gtex_sklm	0.999981
23	ENSG00000160606	TLCD1	2.75332	0.686854	0.0058994	0.0192651	0.0362941	0.000100801	0.000302294	15	17	17	B1	Muscle. skeletal (GTEx)	EpiXcan	0.999955	gtex_sklm	0.999981
24	ENSG00000181019	NQO1	2.74778	0.76379	0.006	0.0127284	0.0579504	8.34122e-07	3.16944e-06	1	1	1	B1	Muscle. skeletal (GTEx)	EpiXcan	0.999955	gtex_sklm	0.999981
25	ENSG00000162616	DNAJB4	2.72284	0.873327	0.00647232	0.0100426	0.0166372	0.00917734	0.0219485	16	18	18	B1	Muscle. skeletal (GTEx)	EpiXcan	0.999955	gtex_sklm	0.999981
26	ENSG00000134014	ELP3	2.71684	0.229022	0.00659089	0.156739	0.186149	1.57631e-20	1.68139e-19	66	78	78	B1	Muscle. skeletal (GTEx)	EpiXcan	0.999955	gtex_sklm	0.999981
27	ENSG00000188227	ZNF793	-2.6871	-0.430723	0.00720763	0.0506754	0.0154648	0.0122061	0.0287319	53	65	65	B1	Muscle. skeletal (GTEx)	EpiXcan	0.999955	gtex_sklm	0.999981
28	ENSG00000151304	SRFBP1	-2.67575	-0.934591	0.0074563	0.00686946	0.0166096	0.00922539	0.022052	8	8	8	B1	Muscle. skeletal (GTEx)	EpiXcan	0.999955	gtex_sklm	0.999981
29	ENSG00000170634	ACYP2	-2.66986	-0.161173	0.00758838	0.348502	0.406705	1.33778e-51	5.035e-50	43	50	50	B1	Muscle. skeletal (GTEx)	EpiXcan	0.999955	gtex_sklm	0.999981
30	ENSG00000134333	LDHA	2.66573	0.235067	0.00768208	0.131458	0.2932	1.04861e-33	2.13535e-32	36	44	44	B1	Muscle. skeletal (GTEx)	EpiXcan	0.999955	gtex_sklm	0.999981
31	ENSG00000132432	SEC61G	-2.6528	-0.162914	0.00798282	0.194187	0.506388	6.79929e-74	5.90178e-72	14	16	16	B1	Muscle. skeletal (GTEx)	EpiXcan	0.999955	gtex_sklm	0.999981
32	ENSG00000069667	RORA	2.65185	1.21704	0.00800532	0.00363456	0.0176755	0.00729691	0.0176243	2	3	3	B1	Muscle. skeletal (GTEx)	EpiXcan	0.999955	gtex_sklm	0.999981
33	ENSG00000111850	SMIM8	-2.63096	-0.213169	0.00851438	0.129403	0.145112	4.12367e-16	3.39677e-15	35	42	42	B1	Muscle. skeletal (GTEx)	EpiXcan	0.999955	gtex_sklm	0.999981
34	ENSG00000068912	ERLEC1	-2.62992	-1.13559	0.00854055	0.00425428	0.0237289	0.00182393	0.00472766	4	4	4	B1	Muscle. skeletal (GTEx)	EpiXcan	0.999955	gtex_sklm	0.999981
35	ENSG00000066230	SLC9A3	-2.60614	-0.143261	0.00915685	0.301269	0.411421	7.68862e-53	3.02492e-51	24	26	26	B1	Muscle. skeletal (GTEx)	EpiXcan	0.999955	gtex_sklm	0.999981
36	ENSG00000167525	PROCA1	2.5994	0.464741	0.00933874	0.0239924	0.064584	2.10779e-07	8.5195e-07	6	8	8	B1	Muscle. skeletal (GTEx)	EpiXcan	0.999955	gtex_sklm	0.999981
37	ENSG00000198838	RYR3	2.59692	0.206742	0.00940631	0.167899	0.165795	3.80595e-18	3.51443e-17	91	125	125	B1	Muscle. skeletal (GTEx)	EpiXcan	0.999955	gtex_sklm	0.999981
38	ENSG00000185798	WDR53	2.596	1.11096	0.00943161	0.00479315	0.0654869	9.31383e-08	3.90433e-07	2	3	3	B1	Muscle. skeletal (GTEx)	EpiXcan	0.999955	gtex_sklm	0.999981
39	ENSG00000164659	KIAA1324L	-2.58077	-0.222146	0.00985806	0.106939	0.201406	2.92868e-22	3.43816e-21	7	7	7	B1	Muscle. skeletal (GTEx)	EpiXcan	0.999955	gtex_sklm	0.999981
40	ENSG00000143412	ANXA9	2.57949	0.423066	0.00989455	0.0287854	0.0417712	2.79547e-05	8.94963e-05	10	12	12	B1	Muscle. skeletal (GTEx)	EpiXcan	0.999955	gtex_sklm	0.999981
41	ENSG00000102595	UGGT2	2.57021	0.240027	0.0101637	0.118042	0.254523	1.25294e-28	2.03044e-27	20	27	27	B1	Muscle. skeletal (GTEx)	EpiXcan	0.999955	gtex_sklm	0.999981
42	ENSG00000083799	CYLD	2.54555	0.735506	0.0109105	0.0127437	0.0230776	0.00209735	0.00540307	9	10	10	B1	Muscle. skeletal (GTEx)	EpiXcan	0.999955	gtex_sklm	0.999981
43	ENSG00000101751	POLI	-2.50949	-0.247904	0.0120904	0.0964421	0.474545	5.56005e-65	3.62526e-63	31	40	40	B1	Muscle. skeletal (GTEx)	EpiXcan	0.999955	gtex_sklm	0.999981
44	ENSG00000257267	ZNF271P	2.49482	1.20032	0.0126023	0.00403788	0.0356975	0.000120261	0.000357793	9	14	14	B1	Muscle. skeletal (GTEx)	EpiXcan	0.999955	gtex_sklm	0.999981
45	ENSG00000135976	ANKRD36	-2.49346	-0.354006	0.0126504	0.0642856	0.0331799	0.000215883	0.000622804	51	60	60	B1	Muscle. skeletal (GTEx)	EpiXcan	0.999955	gtex_sklm	0.999981
46	ENSG00000228486	LINC01125	2.49152	0.221051	0.0127196	0.135094	0.12946	2.65263e-14	1.93996e-13	32	40	40	B1	Muscle. skeletal (GTEx)	EpiXcan	0.999955	gtex_sklm	0.999981
47	ENSG00000173950	XXYLT1	2.48803	0.360975	0.0128454	0.0383125	0.0633756	2.15506e-07	8.6979e-07	39	50	50	B1	Muscle. skeletal (GTEx)	EpiXcan	0.999955	gtex_sklm	0.999981
48	ENSG00000139405	RITA1	-2.48341	-0.199371	0.013013	0.100697	0.20123	5.93778e-23	7.25915e-22	37	48	48	B1	Muscle. skeletal (GTEx)	EpiXcan	0.999955	gtex_sklm	0.999981
49	ENSG00000132669	RIN2	2.47842	0.569626	0.0131967	0.0155993	0.0420615	3.19876e-05	0.000101495	8	10	10	B1	Muscle. skeletal (GTEx)	EpiXcan	0.999955	gtex_sklm	0.999981
50	ENSG00000037637	FBXO42	2.46027	0.600625	0.0138832	0.0151042	0.0402881	4.29091e-05	0.000134186	10	12	12	B1	Muscle. skeletal (GTEx)	EpiXcan	0.999955	gtex_sklm	0.999981
51	ENSG00000163945	UVSSA	-2.45375	-0.153504	0.0141376	0.271939	0.356854	6.83577e-44	2.02853e-42	47	63	63	B1	Muscle. skeletal (GTEx)	EpiXcan	0.999955	gtex_sklm	0.999981
52	ENSG00000225151	GOLGA2P7	-2.44574	-0.17299	0.0144556	0.191864	0.516976	3.34822e-74	2.98077e-72	26	32	32	B1	Muscle. skeletal (GTEx)	EpiXcan	0.999955	gtex_sklm	0.999981
53	ENSG00000064652	SNX24	-2.43973	-0.47644	0.0146984	0.0237648	0.0671075	6.20053e-08	2.64231e-07	25	28	28	B1	Muscle. skeletal (GTEx)	EpiXcan	0.999955	gtex_sklm	0.999981
54	ENSG00000168079	SCARA5	-2.41679	-0.750326	0.0156582	0.0108002	0.0469411	1.01663e-05	3.43277e-05	12	14	14	B1	Muscle. skeletal (GTEx)	EpiXcan	0.999955	gtex_sklm	0.999981
55	ENSG00000167088	SNRPD1	2.41448	0.469594	0.0157577	0.0288404	0.0335901	0.000209337	0.000604799	17	22	22	B1	Muscle. skeletal (GTEx)	EpiXcan	0.999955	gtex_sklm	0.999981
56	ENSG00000129292	PHF20L1	2.4089	0.542452	0.0160009	0.0184006	0.0393721	5.81325e-05	0.000179171	15	18	18	B1	Muscle. skeletal (GTEx)	EpiXcan	0.999955	gtex_sklm	0.999981
57	ENSG00000086504	MRPL28	2.40846	0.468913	0.0160201	0.0265785	0.0425028	2.75795e-05	8.8397e-05	16	23	23	B1	Muscle. skeletal (GTEx)	EpiXcan	0.999955	gtex_sklm	0.999981
58	ENSG00000231925	TAPBP	2.40742	0.232085	0.0160658	0.0993073	0.13013	3.15011e-14	2.28811e-13	30	36	36	B1	Muscle. skeletal (GTEx)	EpiXcan	0.999955	gtex_sklm	0.999981
59	ENSG00000214562	NUTM2D	-2.40661	-1.02256	0.0161012	0.00585097	0.157909	3.47141e-17	3.03978e-16	17	23	23	B1	Muscle. skeletal (GTEx)	EpiXcan	0.999955	gtex_sklm	0.999981
60	ENSG00000129422	MTUS1	2.39288	0.336841	0.0167169	0.0333617	0.0204368	0.00364878	0.00912885	16	20	20	B1	Muscle. skeletal (GTEx)	EpiXcan	0.999955	gtex_sklm	0.999981
61	ENSG00000114125	RNF7	-2.38812	-0.280958	0.0169347	0.0736247	0.118126	5.83851e-13	3.84837e-12	45	51	51	B1	Muscle. skeletal (GTEx)	EpiXcan	0.999955	gtex_sklm	0.999981
62	ENSG00000111540	RAB5B	-2.38644	-0.150933	0.0170124	0.227682	0.391822	7.21302e-49	2.52329e-47	46	52	52	B1	Muscle. skeletal (GTEx)	EpiXcan	0.999955	gtex_sklm	0.999981
63	ENSG00000146247	PHIP	2.38476	0.957176	0.0170903	0.00642713	0.0498564	5.52647e-06	1.91975e-05	2	3	3	B1	Muscle. skeletal (GTEx)	EpiXcan	0.999955	gtex_sklm	0.999981
64	ENSG00000174137	FAM53A	-2.37615	-0.29388	0.0174945	0.0548656	0.415904	2.20556e-53	8.8785e-52	23	38	38	B1	Muscle. skeletal (GTEx)	EpiXcan	0.999955	gtex_sklm	0.999981
65	ENSG00000112234	FBXL4	2.37468	0.380344	0.0175641	0.0309747	0.0887806	4.70245e-10	2.45609e-09	21	23	23	B1	Muscle. skeletal (GTEx)	EpiXcan	0.999955	gtex_sklm	0.999981
66	ENSG00000177045	SIX5	-2.34889	-1.06739	0.0188293	0.00451463	0.0233602	0.00192385	0.00497518	2	3	3	B1	Muscle. skeletal (GTEx)	EpiXcan	0.999955	gtex_sklm	0.999981
67	ENSG00000180488	MIGA1	-2.34118	-0.262694	0.0192227	0.0856708	0.0457858	1.27237e-05	4.24571e-05	90	101	101	B1	Muscle. skeletal (GTEx)	EpiXcan	0.999955	gtex_sklm	0.999981
68	ENSG00000100116	GCAT	-2.33632	-0.270356	0.0194747	0.070138	0.14578	6.0174e-16	4.90144e-15	8	9	9	B1	Muscle. skeletal (GTEx)	EpiXcan	0.999955	gtex_sklm	0.999981
69	ENSG00000133985	TTC9	2.33559	0.0930424	0.0195127	0.39351	0.442799	3.68348e-60	1.96754e-58	55	63	63	B1	Muscle. skeletal (GTEx)	EpiXcan	0.999955	gtex_sklm	0.999981
70	ENSG00000042062	RIPOR3	-2.33006	-0.468523	0.0198029	0.0196686	0.0481061	8.10677e-06	2.76219e-05	16	18	18	B1	Muscle. skeletal (GTEx)	EpiXcan	0.999955	gtex_sklm	0.999981
71	ENSG00000183048	SLC25A10	-2.32923	-0.543366	0.0198466	0.0168769	0.0104368	0.040232	0.0877422	27	30	30	B1	Muscle. skeletal (GTEx)	EpiXcan	0.999955	gtex_sklm	0.999981
72	ENSG00000005243	COPZ2	2.32284	0.41309	0.0201877	0.030619	0.0650561	1.73139e-07	7.0639e-07	18	21	21	B1	Muscle. skeletal (GTEx)	EpiXcan	0.999955	gtex_sklm	0.999981
73	ENSG00000144895	EIF2A	2.32132	0.26699	0.0202695	0.0525666	0.146004	6.82749e-16	5.5418e-15	21	30	30	B1	Muscle. skeletal (GTEx)	EpiXcan	0.999955	gtex_sklm	0.999981
74	ENSG00000166352	C11orf74	2.31433	0.633343	0.0206496	0.00915752	0.0574027	7.0925e-07	2.71501e-06	3	3	3	B1	Muscle. skeletal (GTEx)	EpiXcan	0.999955	gtex_sklm	0.999981
75	ENSG00000112852	PCDHB2	-2.31419	-0.530062	0.0206571	0.0152873	0.0308135	0.000380155	0.00106422	9	12	12	B1	Muscle. skeletal (GTEx)	EpiXcan	0.999955	gtex_sklm	0.999981
76	ENSG00000153574	RPIA	2.31135	0.453943	0.0208138	0.0219317	0.0221296	0.0027416	0.00697224	18	23	23	B1	Muscle. skeletal (GTEx)	EpiXcan	0.999955	gtex_sklm	0.999981
77	ENSG00000143420	ENSA	-2.30921	-0.607427	0.0209318	0.012784	0.0108047	0.0368918	0.080966	7	8	8	B1	Muscle. skeletal (GTEx)	EpiXcan	0.999955	gtex_sklm	0.999981
78	ENSG00000047621	C12orf4	2.30775	0.453021	0.0210132	0.0239928	0.0434838	2.03669e-05	6.63514e-05	11	13	13	B1	Muscle. skeletal (GTEx)	EpiXcan	0.999955	gtex_sklm	0.999981
79	ENSG00000151503	NCAPD3	2.30775	0.419829	0.0210133	0.0266985	0.0123841	0.0255756	0.0576053	42	48	48	B1	Muscle. skeletal (GTEx)	EpiXcan	0.999955	gtex_sklm	0.999981
80	ENSG00000136699	SMPD4	2.30736	0.517402	0.0210349	0.0188141	0.0123557	0.0245193	0.0553879	20	28	28	B1	Muscle. skeletal (GTEx)	EpiXcan	0.999955	gtex_sklm	0.999981
81	ENSG00000137563	GGH	2.30267	0.213915	0.0212975	0.10504	0.153226	1.03873e-16	8.86657e-16	21	22	22	B1	Muscle. skeletal (GTEx)	EpiXcan	0.999955	gtex_sklm	0.999981
82	ENSG00000008283	CYB561	2.29859	0.746164	0.0215283	0.0146537	0.018504	0.00617023	0.0149995	9	10	10	B1	Muscle. skeletal (GTEx)	EpiXcan	0.999955	gtex_sklm	0.999981
83	ENSG00000184903	IMMP2L	-2.29594	-0.727021	0.0216792	0.00954444	0.0218794	0.00278679	0.00708195	16	20	20	B1	Muscle. skeletal (GTEx)	EpiXcan	0.999955	gtex_sklm	0.999981
84	ENSG00000158560	DYNC1I1	2.29312	0.263712	0.0218408	0.0877619	0.305519	2.0745e-36	4.66191e-35	14	16	16	B1	Muscle. skeletal (GTEx)	EpiXcan	0.999955	gtex_sklm	0.999981
85	ENSG00000145220	LYAR	-2.28992	-0.134421	0.0220262	0.246527	0.430361	2.6471e-56	1.2462e-54	27	31	31	B1	Muscle. skeletal (GTEx)	EpiXcan	0.999955	gtex_sklm	0.999981
86	ENSG00000167965	MLST8	2.28665	0.228949	0.0222163	0.0971446	0.184811	1.03351e-20	1.11526e-19	39	45	45	B1	Muscle. skeletal (GTEx)	EpiXcan	0.999955	gtex_sklm	0.999981
87	ENSG00000197006	METTL9	2.27724	0.82075	0.0227718	0.00854004	0.0139382	0.0173354	0.0399525	7	8	8	B1	Muscle. skeletal (GTEx)	EpiXcan	0.999955	gtex_sklm	0.999981
88	ENSG00000244165	P2RY11	2.27391	0.184877	0.0229713	0.130453	0.156884	2.7539e-17	2.42524e-16	44	50	50	B1	Muscle. skeletal (GTEx)	EpiXcan	0.999955	gtex_sklm	0.999981
89	ENSG00000268912	AC012313.5	2.2718	0.623981	0.0230985	0.0193729	0.0570486	8.69182e-07	3.29364e-06	14	20	20	B1	Muscle. skeletal (GTEx)	EpiXcan	0.999955	gtex_sklm	0.999981
90	ENSG00000205181	LINC00654	-2.25742	-1.58541	0.0239819	0.0014374	0.250272	9.05011e-30	1.54788e-28	10	12	12	B1	Muscle. skeletal (GTEx)	EpiXcan	0.999955	gtex_sklm	0.999981
91	ENSG00000136371	MTHFS	2.25608	0.114488	0.0240654	0.296331	0.499231	1.27423e-69	9.72336e-68	35	42	42	B1	Muscle. skeletal (GTEx)	EpiXcan	0.999955	gtex_sklm	0.999981
92	ENSG00000203705	TATDN3	2.25555	0.21975	0.0240991	0.092793	0.137179	6.61862e-15	5.02567e-14	32	33	33	B1	Muscle. skeletal (GTEx)	EpiXcan	0.999955	gtex_sklm	0.999981
93	ENSG00000166997	CNPY4	-2.25025	-0.902672	0.0244328	0.0056049	0.0379026	6.6311e-05	0.000203161	12	16	16	B1	Muscle. skeletal (GTEx)	EpiXcan	0.999955	gtex_sklm	0.999981
94	ENSG00000198576	ARC	-2.2492	-0.385352	0.0244998	0.026417	0.0585842	7.43377e-07	2.84173e-06	14	17	17	B1	Muscle. skeletal (GTEx)	EpiXcan	0.999955	gtex_sklm	0.999981
95	ENSG00000227671	AL390728.4	-2.24798	-0.544221	0.0245777	0.00932432	0.037814	6.79326e-05	0.000207945	6	8	8	B1	Muscle. skeletal (GTEx)	EpiXcan	0.999955	gtex_sklm	0.999981
96	ENSG00000240291	AL450384.2	2.24446	0.188918	0.0248028	0.113828	0.14614	7.91983e-16	6.39852e-15	34	36	36	B1	Muscle. skeletal (GTEx)	EpiXcan	0.999955	gtex_sklm	0.999981
97	ENSG00000089050	RBBP9	2.24138	0.465398	0.0250016	0.0182947	0.067352	9.19681e-08	3.85877e-07	10	10	10	B1	Muscle. skeletal (GTEx)	EpiXcan	0.999955	gtex_sklm	0.999981
98	ENSG00000176623	RMDN1	2.23696	0.334198	0.0252893	0.0420462	0.0985621	6.23247e-11	3.50715e-10	36	45	45	B1	Muscle. skeletal (GTEx)	EpiXcan	0.999955	gtex_sklm	0.999981
99	ENSG00000132793	LPIN3	-2.23299	-0.594399	0.0255494	0.0184751	0.0405749	4.00615e-05	0.000125876	13	15	15	B1	Muscle. skeletal (GTEx)	EpiXcan	0.999955	gtex_sklm	0.999981
100	ENSG00000092330	TINF2	2.22755	0.517248	0.0259102	0.0141077	0.0133449	0.0198204	0.0452813	21	27	27	B1	Muscle. skeletal (GTEx)	EpiXcan	0.999955	gtex_sklm	0.999981
101	ENSG00000173926	MARCH3	-2.22561	-0.125272	0.0260406	0.240871	0.496715	6.23422e-70	4.78347e-68	32	37	37	B1	Muscle. skeletal (GTEx)	EpiXcan	0.999955	gtex_sklm	0.999981
102	ENSG00000154153	RETREG1	2.22556	0.475503	0.026044	0.0185876	0.0536096	1.96507e-06	7.14422e-06	3	3	3	B1	Muscle. skeletal (GTEx)	EpiXcan	0.999955	gtex_sklm	0.999981
103	ENSG00000144021	CIAO1	-2.22463	-0.367061	0.026106	0.0431112	0.0780438	9.13141e-09	4.20899e-08	18	19	19	B1	Muscle. skeletal (GTEx)	EpiXcan	0.999955	gtex_sklm	0.999981
104	ENSG00000162927	PUS10	-2.21862	-0.342128	0.0265128	0.0429498	0.045655	1.34983e-05	4.48052e-05	17	19	19	B1	Muscle. skeletal (GTEx)	EpiXcan	0.999955	gtex_sklm	0.999981
105	ENSG00000069020	MAST4	-2.21431	-0.135115	0.0268078	0.279409	0.343403	4.69458e-41	1.25141e-39	50	59	59	B1	Muscle. skeletal (GTEx)	EpiXcan	0.999955	gtex_sklm	0.999981
106	ENSG00000064547	LPAR2	-2.20837	-0.441284	0.0272186	0.0383977	0.0698765	3.70674e-08	1.61074e-07	12	15	15	B1	Muscle. skeletal (GTEx)	EpiXcan	0.999955	gtex_sklm	0.999981
107	ENSG00000171425	ZNF581	2.20778	0.602439	0.0272597	0.0132823	0.0562859	1.07173e-06	4.0119e-06	16	21	21	B1	Muscle. skeletal (GTEx)	EpiXcan	0.999955	gtex_sklm	0.999981
108	ENSG00000250506	CDK3	2.20627	0.254408	0.0273648	0.0555026	0.11614	1.27907e-12	8.21633e-12	27	32	32	B1	Muscle. skeletal (GTEx)	EpiXcan	0.999955	gtex_sklm	0.999981
109	ENSG00000168826	ZBTB49	-2.19628	-0.211347	0.0280722	0.0943443	0.174296	3.90013e-19	3.80907e-18	11	13	13	B1	Muscle. skeletal (GTEx)	EpiXcan	0.999955	gtex_sklm	0.999981
110	ENSG00000183307	TMEM121B	-2.19175	-0.554931	0.0283975	0.015066	0.0237042	0.00180696	0.00468454	18	27	22	B1	Muscle. skeletal (GTEx)	EpiXcan	0.999955	gtex_sklm	0.999981
111	ENSG00000100302	RASD2	-2.18938	-0.381788	0.0285691	0.0330776	0.08883	7.10078e-10	3.64838e-09	7	7	7	B1	Muscle. skeletal (GTEx)	EpiXcan	0.999955	gtex_sklm	0.999981
112	ENSG00000152700	SAR1B	2.18703	0.263412	0.0287402	0.06919	0.105616	1.16517e-11	6.95098e-11	28	33	33	B1	Muscle. skeletal (GTEx)	EpiXcan	0.999955	gtex_sklm	0.999981
113	ENSG00000071994	PDCD2	2.18408	0.435286	0.0289563	0.0229247	0.0345553	0.000138442	0.000409868	13	15	15	B1	Muscle. skeletal (GTEx)	EpiXcan	0.999955	gtex_sklm	0.999981
114	ENSG00000100908	EMC9	-2.18153	-0.440262	0.029144	0.0183518	0.103554	2.46762e-11	1.43151e-10	9	11	11	B1	Muscle. skeletal (GTEx)	EpiXcan	0.999955	gtex_sklm	0.999981
115	ENSG00000131669	NINJ1	2.17887	1.81366	0.0293413	0.00141113	0.016357	0.00996208	0.0236947	8	9	9	B1	Muscle. skeletal (GTEx)	EpiXcan	0.999955	gtex_sklm	0.999981
116	ENSG00000154237	LRRK1	-2.1752	-0.82384	0.0296152	0.00802223	0.0524225	2.98888e-06	1.06544e-05	5	8	8	B1	Muscle. skeletal (GTEx)	EpiXcan	0.999955	gtex_sklm	0.999981
117	ENSG00000272501	AL662844.4	2.17272	0.14257	0.0298012	0.164515	0.342791	2.44e-41	6.54185e-40	53	67	67	B1	Muscle. skeletal (GTEx)	EpiXcan	0.999955	gtex_sklm	0.999981
118	ENSG00000101290	CDS2	2.16957	0.317582	0.0300397	0.0481447	0.0419123	2.50293e-05	8.05578e-05	50	60	60	B1	Muscle. skeletal (GTEx)	EpiXcan	0.999955	gtex_sklm	0.999981
119	ENSG00000164418	GRIK2	-2.16604	-0.447993	0.0303079	0.0216094	0.0618663	3.73374e-07	1.47021e-06	22	25	25	B1	Muscle. skeletal (GTEx)	EpiXcan	0.999955	gtex_sklm	0.999981
120	ENSG00000135424	ITGA7	-2.16474	-0.323221	0.0304077	0.0390123	0.0799301	5.38711e-09	2.53959e-08	17	18	18	B1	Muscle. skeletal (GTEx)	EpiXcan	0.999955	gtex_sklm	0.999981
121	ENSG00000100731	PCNX1	2.16083	0.485651	0.0307086	0.0164116	0.054562	1.69847e-06	6.22713e-06	12	16	16	B1	Muscle. skeletal (GTEx)	EpiXcan	0.999955	gtex_sklm	0.999981
122	ENSG00000086475	SEPHS1	2.16049	0.206553	0.0307344	0.0852508	0.050159	4.05321e-06	1.42473e-05	66	83	83	B1	Muscle. skeletal (GTEx)	EpiXcan	0.999955	gtex_sklm	0.999981
123	ENSG00000005194	CIAPIN1	2.15835	0.417639	0.0309003	0.0181215	0.0594533	6.17714e-07	2.37706e-06	24	31	31	B1	Muscle. skeletal (GTEx)	EpiXcan	0.999955	gtex_sklm	0.999981
124	ENSG00000159733	ZFYVE28	-2.1545	-0.256539	0.0312007	0.0601879	0.36566	3.02003e-45	9.42522e-44	37	49	49	B1	Muscle. skeletal (GTEx)	EpiXcan	0.999955	gtex_sklm	0.999981
125	ENSG00000087301	TXNDC16	-2.14782	-0.545504	0.0317278	0.0137771	0.048728	6.60115e-06	2.27283e-05	3	3	3	B1	Muscle. skeletal (GTEx)	EpiXcan	0.999955	gtex_sklm	0.999981
126	ENSG00000269834	ZNF528-AS1	-2.14698	-0.328912	0.031795	0.0363175	0.0971538	1.05232e-10	5.82025e-10	18	20	20	B1	Muscle. skeletal (GTEx)	EpiXcan	0.999955	gtex_sklm	0.999981
127	ENSG00000184792	OSBP2	2.14472	0.400843	0.0319756	0.0272347	0.0594786	5.31145e-07	2.05819e-06	32	41	41	B1	Muscle. skeletal (GTEx)	EpiXcan	0.999955	gtex_sklm	0.999981
128	ENSG00000081913	PHLPP1	2.1428	0.426768	0.032129	0.0215734	0.0678942	8.38775e-08	3.53426e-07	17	23	23	B1	Muscle. skeletal (GTEx)	EpiXcan	0.999955	gtex_sklm	0.999981
129	ENSG00000132612	VPS4A	2.13367	2.16325	0.03287	0.000723421	0.0157805	0.0114995	0.0271423	1	3	3	B1	Muscle. skeletal (GTEx)	EpiXcan	0.999955	gtex_sklm	0.999981
130	ENSG00000088205	DDX18	2.12259	0.293691	0.0337883	0.0500515	0.121113	3.51112e-13	2.35504e-12	23	26	26	B1	Muscle. skeletal (GTEx)	EpiXcan	0.999955	gtex_sklm	0.999981
131	ENSG00000233621	LINC01137	-2.1217	-0.11656	0.0338629	0.387964	0.514687	1.61115e-72	1.33986e-70	34	40	40	B1	Muscle. skeletal (GTEx)	EpiXcan	0.999955	gtex_sklm	0.999981
132	ENSG00000159231	CBR3	-2.12069	-1.15404	0.033948	0.00233597	0.0171735	0.00844854	0.0202718	7	11	11	B1	Muscle. skeletal (GTEx)	EpiXcan	0.999955	gtex_sklm	0.999981
133	ENSG00000111615	KRR1	-2.11914	-0.120224	0.0340785	0.236572	0.399943	1.31915e-50	4.82115e-49	8	10	10	B1	Muscle. skeletal (GTEx)	EpiXcan	0.999955	gtex_sklm	0.999981
134	ENSG00000107960	STN1	-2.11812	-0.236449	0.0341652	0.0707392	0.0996823	5.61124e-11	3.16913e-10	58	73	73	B1	Muscle. skeletal (GTEx)	EpiXcan	0.999955	gtex_sklm	0.999981
135	ENSG00000264920	AC018521.5	2.11491	0.198778	0.0344379	0.0856429	0.167212	1.1707e-18	1.11437e-17	12	17	17	B1	Muscle. skeletal (GTEx)	EpiXcan	0.999955	gtex_sklm	0.999981
136	ENSG00000177697	CD151	-2.11412	-0.184714	0.0345047	0.116295	0.330286	2.88012e-40	7.53279e-39	16	25	25	B1	Muscle. skeletal (GTEx)	EpiXcan	0.999955	gtex_sklm	0.999981
137	ENSG00000146066	HIGD2A	2.11373	0.322342	0.0345382	0.0366203	0.0693444	4.15233e-08	1.79762e-07	10	11	11	B1	Muscle. skeletal (GTEx)	EpiXcan	0.999955	gtex_sklm	0.999981
138	ENSG00000138448	ITGAV	2.10773	0.291336	0.0350545	0.0354534	0.0963239	1.48727e-10	8.11918e-10	11	14	14	B1	Muscle. skeletal (GTEx)	EpiXcan	0.999955	gtex_sklm	0.999981
139	ENSG00000176155	CCDC57	-2.1005	-0.260674	0.0356851	0.0663633	0.151495	1.55884e-16	1.31686e-15	18	27	27	B1	Muscle. skeletal (GTEx)	EpiXcan	0.999955	gtex_sklm	0.999981
140	ENSG00000145022	TCTA	2.10017	0.800255	0.0357135	0.00522191	0.0142345	0.0157554	0.0365112	12	13	13	B1	Muscle. skeletal (GTEx)	EpiXcan	0.999955	gtex_sklm	0.999981
141	ENSG00000260565	ERVK13-1	2.10003	0.187106	0.0357261	0.116112	0.3228	1.97433e-39	4.98536e-38	10	14	14	B1	Muscle. skeletal (GTEx)	EpiXcan	0.999955	gtex_sklm	0.999981
142	ENSG00000271870	AC024060.1	-2.0987	-0.465911	0.0358437	0.0132391	0.0278123	0.000704895	0.00191844	19	25	25	B1	Muscle. skeletal (GTEx)	EpiXcan	0.999955	gtex_sklm	0.999981
143	ENSG00000167608	TMC4	2.09792	0.278912	0.0359121	0.0500682	0.303937	4.95716e-36	1.09801e-34	36	60	60	B1	Muscle. skeletal (GTEx)	EpiXcan	0.999955	gtex_sklm	0.999981
144	ENSG00000111554	MDM1	2.09575	0.436713	0.0361041	0.0228646	0.0377107	5.68423e-05	0.000175389	4	4	4	B1	Muscle. skeletal (GTEx)	EpiXcan	0.999955	gtex_sklm	0.999981
145	ENSG00000205268	PDE7A	2.09417	0.637014	0.036245	0.00905959	0.0312139	0.000350425	0.000983571	5	7	7	B1	Muscle. skeletal (GTEx)	EpiXcan	0.999955	gtex_sklm	0.999981
146	ENSG00000170915	PAQR8	2.09047	0.291946	0.0365755	0.0393912	0.0223056	0.00253527	0.00647955	45	49	49	B1	Muscle. skeletal (GTEx)	EpiXcan	0.999955	gtex_sklm	0.999981
147	ENSG00000173531	MST1	-2.0897	-0.232494	0.0366452	0.101574	0.075191	1.6492e-08	7.40275e-08	49	57	57	B1	Muscle. skeletal (GTEx)	EpiXcan	0.999955	gtex_sklm	0.999981
148	ENSG00000171763	SPATA5L1	2.08899	0.202572	0.0367088	0.0769371	0.168619	3.00769e-18	2.7959e-17	13	17	17	B1	Muscle. skeletal (GTEx)	EpiXcan	0.999955	gtex_sklm	0.999981
149	ENSG00000171791	BCL2	2.0866	0.743764	0.036924	0.00668512	0.0189807	0.0055794	0.01363	7	9	9	B1	Muscle. skeletal (GTEx)	EpiXcan	0.999955	gtex_sklm	0.999981
150	ENSG00000096092	TMEM14A	2.08532	0.436514	0.0370403	0.0228023	0.0309706	0.000348419	0.000978137	28	34	34	B1	Muscle. skeletal (GTEx)	EpiXcan	0.999955	gtex_sklm	0.999981
151	ENSG00000205423	CNEP1R1	2.08115	0.499658	0.0374205	0.0199925	0.0123106	0.0235527	0.053317	10	10	10	B1	Muscle. skeletal (GTEx)	EpiXcan	0.999955	gtex_sklm	0.999981
152	ENSG00000124151	NCOA3	-2.08048	-0.847606	0.0374815	0.00644062	0.0180377	0.00695639	0.0168194	9	11	11	B1	Muscle. skeletal (GTEx)	EpiXcan	0.999955	gtex_sklm	0.999981
153	ENSG00000173517	PEAK1	2.0774	0.44055	0.0377651	0.0244371	0.0191672	0.00519046	0.0127404	23	27	27	B1	Muscle. skeletal (GTEx)	EpiXcan	0.999955	gtex_sklm	0.999981
154	ENSG00000146556	WASH2P	-2.07673	-1.75409	0.0378265	0.00110126	0.0240613	0.00152109	0.00397981	4	6	6	B1	Muscle. skeletal (GTEx)	EpiXcan	0.999955	gtex_sklm	0.999981
155	ENSG00000172493	AFF1	2.07645	0.457115	0.037852	0.0246864	0.0354172	0.000136957	0.00040573	23	26	26	B1	Muscle. skeletal (GTEx)	EpiXcan	0.999955	gtex_sklm	0.999981
156	ENSG00000241935	HOGA1	-2.06598	-0.570631	0.0388302	0.01383	0.0524061	2.56099e-06	9.19522e-06	5	9	9	B1	Muscle. skeletal (GTEx)	EpiXcan	0.999955	gtex_sklm	0.999981
157	ENSG00000188677	PARVB	2.06201	0.176679	0.0392067	0.0954839	0.189022	1.30052e-20	1.39364e-19	32	40	40	B1	Muscle. skeletal (GTEx)	EpiXcan	0.999955	gtex_sklm	0.999981
158	ENSG00000114744	COMMD2	-2.06055	-0.236415	0.0393464	0.0762016	0.0557061	1.32581e-06	4.91272e-06	84	99	99	B1	Muscle. skeletal (GTEx)	EpiXcan	0.999955	gtex_sklm	0.999981
159	ENSG00000173480	ZNF417	-2.05869	-0.48734	0.0395244	0.01584	0.110879	3.05136e-12	1.90546e-11	6	7	7	B1	Muscle. skeletal (GTEx)	EpiXcan	0.999955	gtex_sklm	0.999981
160	ENSG00000114544	SLC41A3	2.05799	0.320809	0.0395913	0.0416469	0.102283	3.09802e-11	1.77938e-10	20	22	22	B1	Muscle. skeletal (GTEx)	EpiXcan	0.999955	gtex_sklm	0.999981
161	ENSG00000091317	CMTM6	2.05568	1.72745	0.0398134	0.00169827	0.0117839	0.0294299	0.0657639	2	2	2	B1	Muscle. skeletal (GTEx)	EpiXcan	0.999955	gtex_sklm	0.999981
162	ENSG00000095739	BAMBI	2.04924	0.38847	0.0404386	0.0251077	0.0458658	1.1598e-05	3.89159e-05	38	50	50	B1	Muscle. skeletal (GTEx)	EpiXcan	0.999955	gtex_sklm	0.999981
163	ENSG00000140320	BAHD1	-2.04792	-0.536253	0.0405677	0.0133026	0.0164994	0.00810233	0.019468	6	6	6	B1	Muscle. skeletal (GTEx)	EpiXcan	0.999955	gtex_sklm	0.999981
164	ENSG00000163762	TM4SF18	2.04559	0.673259	0.0407971	0.00821023	0.0106902	0.0365442	0.0803174	13	16	16	B1	Muscle. skeletal (GTEx)	EpiXcan	0.999955	gtex_sklm	0.999981
165	ENSG00000198467	TPM2	2.04274	0.435321	0.0410786	0.0212209	0.0470536	8.36816e-06	2.84776e-05	8	8	8	B1	Muscle. skeletal (GTEx)	EpiXcan	0.999955	gtex_sklm	0.999981
166	ENSG00000145246	ATP10D	2.04062	0.2094	0.0412887	0.0755986	0.0825163	1.82154e-09	9.03161e-09	72	83	83	B1	Muscle. skeletal (GTEx)	EpiXcan	0.999955	gtex_sklm	0.999981
167	ENSG00000186907	RTN4RL2	-2.0397	-0.465491	0.0413802	0.0156456	0.0417625	2.84941e-05	9.11391e-05	27	34	34	B1	Muscle. skeletal (GTEx)	EpiXcan	0.999955	gtex_sklm	0.999981
168	ENSG00000241852	C8orf58	2.03964	0.38467	0.0413862	0.0224797	0.0464561	7.6201e-06	2.60542e-05	18	20	20	B1	Muscle. skeletal (GTEx)	EpiXcan	0.999955	gtex_sklm	0.999981
169	ENSG00000154917	RAB6B	-2.0395	-0.61699	0.0413997	0.014334	0.0276245	0.000620847	0.00170301	4	4	4	B1	Muscle. skeletal (GTEx)	EpiXcan	0.999955	gtex_sklm	0.999981
170	ENSG00000132017	DCAF15	-2.03882	-0.691449	0.0414677	0.00818214	0.0104008	0.0401684	0.0876172	9	12	12	B1	Muscle. skeletal (GTEx)	EpiXcan	0.999955	gtex_sklm	0.999981
171	ENSG00000228794	LINC01128	2.03855	0.501894	0.0414948	0.0265387	0.105886	1.22598e-11	7.30745e-11	7	14	14	B1	Muscle. skeletal (GTEx)	EpiXcan	0.999955	gtex_sklm	0.999981
172	ENSG00000136240	KDELR2	2.03778	0.226369	0.0415718	0.0529284	0.0976512	9.41415e-11	5.24443e-10	10	10	10	B1	Muscle. skeletal (GTEx)	EpiXcan	0.999955	gtex_sklm	0.999981
173	ENSG00000137968	SLC44A5	2.03649	0.105769	0.0417009	0.371091	0.550718	5.99677e-82	7.30554e-80	48	55	55	B1	Muscle. skeletal (GTEx)	EpiXcan	0.999955	gtex_sklm	0.999981
174	ENSG00000154582	ELOC	-2.03313	-0.53358	0.0420391	0.0139201	0.0206716	0.00312277	0.00788241	10	11	11	B1	Muscle. skeletal (GTEx)	EpiXcan	0.999955	gtex_sklm	0.999981
175	ENSG00000159713	TPPP3	2.03054	0.756437	0.042302	0.00786261	0.0125787	0.0240243	0.0543226	11	12	12	B1	Muscle. skeletal (GTEx)	EpiXcan	0.999955	gtex_sklm	0.999981
176	ENSG00000104883	PEX11G	-2.02608	-0.329179	0.0427565	0.0491895	0.13064	1.77994e-14	1.31279e-13	39	44	44	B1	Muscle. skeletal (GTEx)	EpiXcan	0.999955	gtex_sklm	0.999981
177	ENSG00000172572	PDE3A	-2.0208	-0.124412	0.0433002	0.236006	0.265287	2.99823e-30	5.2575e-29	61	71	71	B1	Muscle. skeletal (GTEx)	EpiXcan	0.999955	gtex_sklm	0.999981
178	ENSG00000157191	NECAP2	-2.0166	-0.528243	0.0437377	0.0201519	0.0265975	0.000933978	0.00250795	8	9	9	B1	Muscle. skeletal (GTEx)	EpiXcan	0.999955	gtex_sklm	0.999981
179	ENSG00000076003	MCM6	-2.01656	-0.728449	0.0437419	0.00706727	0.0184759	0.00632016	0.0153466	4	6	6	B1	Muscle. skeletal (GTEx)	EpiXcan	0.999955	gtex_sklm	0.999981
180	ENSG00000103005	USB1	-2.0155	-0.530739	0.0438523	0.0133712	0.0379303	7.24831e-05	0.000221143	12	17	17	B1	Muscle. skeletal (GTEx)	EpiXcan	0.999955	gtex_sklm	0.999981
181	ENSG00000063978	RNF4	2.01357	0.611833	0.0440545	0.0107828	0.0544573	1.509e-06	5.56182e-06	8	11	11	B1	Muscle. skeletal (GTEx)	EpiXcan	0.999955	gtex_sklm	0.999981
182	ENSG00000187210	GCNT1	-2.01072	-0.486046	0.0443552	0.0143142	0.0288757	0.0005501	0.00151613	13	16	16	B1	Muscle. skeletal (GTEx)	EpiXcan	0.999955	gtex_sklm	0.999981
183	ENSG00000150687	PRSS23	-2.00985	-0.379319	0.0444467	0.0187989	0.066946	6.07073e-08	2.58938e-07	13	14	14	B1	Muscle. skeletal (GTEx)	EpiXcan	0.999955	gtex_sklm	0.999981
184	ENSG00000136235	GPNMB	2.00775	0.240203	0.0446702	0.0529654	0.0992931	5.58176e-11	3.15376e-10	18	20	20	B1	Muscle. skeletal (GTEx)	EpiXcan	0.999955	gtex_sklm	0.999981
185	ENSG00000146243	IRAK1BP1	2.00666	0.29108	0.0447856	0.0444426	0.165626	2.25218e-18	2.11054e-17	32	40	40	B1	Muscle. skeletal (GTEx)	EpiXcan	0.999955	gtex_sklm	0.999981
186	ENSG00000166669	ATF7IP2	-2.0047	-0.276853	0.0449954	0.0498926	0.0738242	2.24127e-08	9.94784e-08	36	50	50	B1	Muscle. skeletal (GTEx)	EpiXcan	0.999955	gtex_sklm	0.999981
187	ENSG00000175906	ARL4D	-2.00154	-0.439865	0.045334	0.0142736	0.0282686	0.000646839	0.00176976	12	15	15	B1	Muscle. skeletal (GTEx)	EpiXcan	0.999955	gtex_sklm	0.999981
188	ENSG00000160209	PDXK	-2.00021	-0.540851	0.045478	0.0208669	0.0275765	0.000774095	0.00209727	16	25	25	B1	Muscle. skeletal (GTEx)	EpiXcan	0.999955	gtex_sklm	0.999981
189	ENSG00000103184	SEC14L5	1.99645	0.311161	0.0458851	0.024593	0.06723	7.82212e-08	3.30093e-07	15	21	21	B1	Muscle. skeletal (GTEx)	EpiXcan	0.999955	gtex_sklm	0.999981
190	ENSG00000135837	CEP350	1.99453	0.777339	0.0460943	0.00567449	0.0127091	0.0236206	0.0534534	17	19	19	B1	Muscle. skeletal (GTEx)	EpiXcan	0.999955	gtex_sklm	0.999981
191	ENSG00000136869	TLR4	-1.99313	-0.61356	0.0462471	0.00988846	0.0144921	0.0150656	0.0350236	5	5	5	B1	Muscle. skeletal (GTEx)	EpiXcan	0.999955	gtex_sklm	0.999981
192	ENSG00000070785	EIF2B3	1.98903	1.34826	0.0466978	0.00157721	0.0317889	0.000298261	0.000845011	8	16	16	B1	Muscle. skeletal (GTEx)	EpiXcan	0.999955	gtex_sklm	0.999981
193	ENSG00000198793	MTOR	1.9878	1.21576	0.0468338	0.00322858	0.0129212	0.0215625	0.0490356	2	2	2	B1	Muscle. skeletal (GTEx)	EpiXcan	0.999955	gtex_sklm	0.999981
194	ENSG00000173726	TOMM20	-1.98697	-0.893588	0.0469254	0.00420297	0.0145185	0.0148613	0.0345949	51	60	60	B1	Muscle. skeletal (GTEx)	EpiXcan	0.999955	gtex_sklm	0.999981
195	ENSG00000198948	MFAP3L	-1.98642	-0.113014	0.0469871	0.261958	0.636243	9.82771e-106	2.67622e-103	44	62	62	B1	Muscle. skeletal (GTEx)	EpiXcan	0.999955	gtex_sklm	0.999981
196	ENSG00000131711	MAP1B	1.98528	0.228798	0.0471137	0.0866255	0.155289	6.77002e-17	5.85807e-16	6	6	6	B1	Muscle. skeletal (GTEx)	EpiXcan	0.999955	gtex_sklm	0.999981
197	ENSG00000131697	NPHP4	1.98465	0.298454	0.0471837	0.0287105	0.0609777	4.23975e-07	1.65911e-06	23	27	27	B1	Muscle. skeletal (GTEx)	EpiXcan	0.999955	gtex_sklm	0.999981
198	ENSG00000145741	BTF3	-1.98054	-0.213186	0.0476429	0.0877058	0.18253	5.70615e-20	5.87886e-19	9	10	10	B1	Muscle. skeletal (GTEx)	EpiXcan	0.999955	gtex_sklm	0.999981
199	ENSG00000137364	TPMT	-1.97601	-0.605358	0.0481535	0.0088756	0.0819019	2.89451e-09	1.40212e-08	14	16	16	B1	Muscle. skeletal (GTEx)	EpiXcan	0.999955	gtex_sklm	0.999981
200	ENSG00000142252	GEMIN7	1.97418	0.144698	0.0483614	0.151073	0.226599	7.45153e-26	1.05277e-24	17	20	20	B1	Muscle. skeletal (GTEx)	EpiXcan	0.999955	gtex_sklm	0.999981
201	ENSG00000108443	RPS6KB1	-1.97362	-0.318517	0.0484248	0.0368822	0.120295	2.74237e-13	1.85785e-12	19	24	24	B1	Muscle. skeletal (GTEx)	EpiXcan	0.999955	gtex_sklm	0.999981
202	ENSG00000165671	NSD1	1.97349	1.15	0.04844	0.00358496	0.0354415	0.000131601	0.000390613	1	1	1	B1	Muscle. skeletal (GTEx)	EpiXcan	0.999955	gtex_sklm	0.999981
203	ENSG00000167157	PRRX2	1.97093	0.549132	0.0487321	0.0120705	0.0152671	0.0127076	0.0298266	13	16	16	B1	Muscle. skeletal (GTEx)	EpiXcan	0.999955	gtex_sklm	0.999981
204	ENSG00000132507	EIF5A	1.9701	0.272578	0.0488265	0.0482703	0.245392	1.6929e-27	2.60943e-26	14	25	25	B1	Muscle. skeletal (GTEx)	EpiXcan	0.999955	gtex_sklm	0.999981
205	ENSG00000158864	NDUFS2	1.96835	0.958779	0.0490282	0.00382486	0.0151885	0.012274	0.0288771	2	6	6	B1	Muscle. skeletal (GTEx)	EpiXcan	0.999955	gtex_sklm	0.999981
206	ENSG00000144749	LRIG1	-1.9665	-0.398753	0.0492407	0.0234515	0.0412697	3.09323e-05	9.83713e-05	13	15	15	B1	Muscle. skeletal (GTEx)	EpiXcan	0.999955	gtex_sklm	0.999981
207	ENSG00000260051	AL031600.1	-1.96253	-0.319744	0.0497014	0.0253886	0.0885821	6.43351e-10	3.32522e-09	11	16	16	B1	Muscle. skeletal (GTEx)	EpiXcan	0.999955	gtex_sklm	0.999981
208	ENSG00000170004	CHD3	1.9625	0.406418	0.0497046	0.0191007	0.0170423	0.00829653	0.0199243	18	21	21	B1	Muscle. skeletal (GTEx)	EpiXcan	0.999955	gtex_sklm	0.999981
209	ENSG00000022277	RTFDC1	-1.96106	-0.413887	0.0498721	0.0303659	0.0302716	0.000380117	0.00106422	24	26	26	B1	Muscle. skeletal (GTEx)	EpiXcan	0.999955	gtex_sklm	0.999981
210	ENSG00000259865	AL390728.6	1.95933	0.178835	0.0500746	0.0961683	0.184577	4.06628e-20	4.22698e-19	9	9	9	B1	Muscle. skeletal (GTEx)	EpiXcan	0.999955	gtex_sklm	0.999981
211	ENSG00000171421	MRPL36	-1.9576	-0.11802	0.0502766	0.227464	0.495807	2.24331e-70	1.74051e-68	16	21	21	B1	Muscle. skeletal (GTEx)	EpiXcan	0.999955	gtex_sklm	0.999981
212	ENSG00000182871	COL18A1	-1.95673	-0.272892	0.0503795	0.0588227	0.105765	8.12307e-12	4.91347e-11	7	7	7	B1	Muscle. skeletal (GTEx)	EpiXcan	0.999955	gtex_sklm	0.999981
213	ENSG00000171766	GATM	1.95471	0.130294	0.0506168	0.155286	0.272001	4.03295e-31	7.33111e-30	7	9	9	B1	Muscle. skeletal (GTEx)	EpiXcan	0.999955	gtex_sklm	0.999981
214	ENSG00000157064	NMNAT2	-1.95331	-0.867234	0.0507825	0.00579033	0.0388892	6.1132e-05	0.000187957	2	3	3	B1	Muscle. skeletal (GTEx)	EpiXcan	0.999955	gtex_sklm	0.999981
215	ENSG00000161664	ASB16	-1.95099	-0.196095	0.0510588	0.0906684	0.206254	9.77414e-24	1.24649e-22	20	26	26	B1	Muscle. skeletal (GTEx)	EpiXcan	0.999955	gtex_sklm	0.999981
216	ENSG00000125945	ZNF436	1.94979	0.108811	0.0512017	0.215048	0.167464	9.05836e-19	8.67005e-18	70	77	77	B1	Muscle. skeletal (GTEx)	EpiXcan	0.999955	gtex_sklm	0.999981
217	ENSG00000050628	PTGER3	-1.94854	-0.309403	0.0513499	0.0375759	0.0718517	3.71074e-08	1.61197e-07	38	42	42	B1	Muscle. skeletal (GTEx)	EpiXcan	0.999955	gtex_sklm	0.999981
218	ENSG00000116898	MRPS15	1.94734	1.65518	0.0514935	0.00110887	0.013003	0.0214817	0.0488758	3	5	5	B1	Muscle. skeletal (GTEx)	EpiXcan	0.999955	gtex_sklm	0.999981
219	ENSG00000253710	ALG11	-1.94686	-0.27252	0.0515515	0.0452805	0.0988286	7.56468e-11	4.24649e-10	11	12	12	B1	Muscle. skeletal (GTEx)	EpiXcan	0.999955	gtex_sklm	0.999981
220	ENSG00000171747	LGALS4	1.94683	0.439402	0.0515553	0.0204816	0.040932	3.86628e-05	0.000121702	13	15	15	B1	Muscle. skeletal (GTEx)	EpiXcan	0.999955	gtex_sklm	0.999981
221	ENSG00000018189	RUFY3	1.94611	0.286706	0.0516409	0.0927773	0.197189	3.3068e-22	3.86573e-21	48	55	55	B1	Muscle. skeletal (GTEx)	EpiXcan	0.999955	gtex_sklm	0.999981
222	ENSG00000175221	MED16	1.94454	0.213983	0.0518308	0.0716467	0.233208	2.98102e-26	4.34421e-25	7	10	10	B1	Muscle. skeletal (GTEx)	EpiXcan	0.999955	gtex_sklm	0.999981
223	ENSG00000099999	RNF215	1.94429	0.179513	0.0518601	0.132502	0.077792	8.12567e-09	3.7717e-08	84	99	99	B1	Muscle. skeletal (GTEx)	EpiXcan	0.999955	gtex_sklm	0.999981
224	ENSG00000124171	PARD6B	1.94141	0.682582	0.0522084	0.0100987	0.02679	0.000936036	0.00251299	6	6	6	B1	Muscle. skeletal (GTEx)	EpiXcan	0.999955	gtex_sklm	0.999981
225	ENSG00000104408	EIF3E	1.93894	0.523343	0.0525083	0.0117992	0.0339399	0.000191319	0.000555634	36	43	43	B1	Muscle. skeletal (GTEx)	EpiXcan	0.999955	gtex_sklm	0.999981
226	ENSG00000142156	COL6A1	-1.93676	-0.578713	0.0527753	0.0107874	0.0827185	3.07652e-09	1.48666e-08	15	20	20	B1	Muscle. skeletal (GTEx)	EpiXcan	0.999955	gtex_sklm	0.999981
227	ENSG00000106236	NPTX2	1.93613	0.404487	0.0528519	0.0204353	0.0404627	3.513e-05	0.000110833	26	29	29	B1	Muscle. skeletal (GTEx)	EpiXcan	0.999955	gtex_sklm	0.999981
228	ENSG00000258655	ARHGAP5-AS1	1.93597	0.645125	0.0528709	0.00850803	0.021201	0.00322576	0.00812614	12	17	17	B1	Muscle. skeletal (GTEx)	EpiXcan	0.999955	gtex_sklm	0.999981
229	ENSG00000204536	CCHCR1	-1.93452	-0.127134	0.0530491	0.187239	0.343178	8.33978e-42	2.27998e-40	21	26	26	B1	Muscle. skeletal (GTEx)	EpiXcan	0.999955	gtex_sklm	0.999981
230	ENSG00000152778	IFIT5	-1.9341	-0.230269	0.0531012	0.0615499	0.151679	9.32134e-17	7.99597e-16	11	13	13	B1	Muscle. skeletal (GTEx)	EpiXcan	0.999955	gtex_sklm	0.999981
231	ENSG00000148229	POLE3	-1.93357	-0.476844	0.0531665	0.0140552	0.0628259	2.40889e-07	9.6578e-07	9	10	10	B1	Muscle. skeletal (GTEx)	EpiXcan	0.999955	gtex_sklm	0.999981
232	ENSG00000158773	USF1	-1.93324	-0.311062	0.0532066	0.0458902	0.023106	0.00217094	0.00558438	64	84	84	B1	Muscle. skeletal (GTEx)	EpiXcan	0.999955	gtex_sklm	0.999981
233	ENSG00000256269	HMBS	1.93114	0.146236	0.0534658	0.143891	0.261669	8.21766e-30	1.41072e-28	10	11	11	B1	Muscle. skeletal (GTEx)	EpiXcan	0.999955	gtex_sklm	0.999981
234	ENSG00000162981	FAM84A	-1.92118	-0.240403	0.0547096	0.0554172	0.0430834	2.38071e-05	7.67842e-05	39	47	47	B1	Muscle. skeletal (GTEx)	EpiXcan	0.999955	gtex_sklm	0.999981
235	ENSG00000172340	SUCLG2	1.91951	0.1288	0.0549201	0.238266	0.3521	1.3123e-42	3.70431e-41	64	84	84	B1	Muscle. skeletal (GTEx)	EpiXcan	0.999955	gtex_sklm	0.999981
236	ENSG00000160271	RALGDS	-1.91733	-0.546962	0.0551962	0.0173342	0.0498381	5.12181e-06	1.78633e-05	6	8	8	B1	Muscle. skeletal (GTEx)	EpiXcan	0.999955	gtex_sklm	0.999981
237	ENSG00000204392	LSM2	-1.91567	-0.233726	0.0554071	0.0302087	0.035486	8.26487e-05	0.00025018	6	7	7	B1	Muscle. skeletal (GTEx)	EpiXcan	0.999955	gtex_sklm	0.999981
238	ENSG00000269867	AC010326.3	-1.91531	-0.284533	0.0554525	0.0419664	0.0534867	2.42312e-06	8.72274e-06	51	66	66	B1	Muscle. skeletal (GTEx)	EpiXcan	0.999955	gtex_sklm	0.999981
239	ENSG00000085382	HACE1	1.91307	0.181758	0.0557386	0.0883251	0.0981874	9.46553e-11	5.27094e-10	51	61	61	B1	Muscle. skeletal (GTEx)	EpiXcan	0.999955	gtex_sklm	0.999981
240	ENSG00000151553	FAM160B1	1.91241	0.857218	0.0558235	0.00524829	0.0334058	0.000159998	0.000468688	27	29	29	B1	Muscle. skeletal (GTEx)	EpiXcan	0.999955	gtex_sklm	0.999981
241	ENSG00000184635	ZNF93	-1.91111	-0.277114	0.0559907	0.0345254	0.133281	1.84507e-14	1.35866e-13	10	13	13	B1	Muscle. skeletal (GTEx)	EpiXcan	0.999955	gtex_sklm	0.999981
242	ENSG00000102575	ACP5	-1.9105	-0.199208	0.0560692	0.0879544	0.124662	9.39899e-14	6.56605e-13	14	18	18	B1	Muscle. skeletal (GTEx)	EpiXcan	0.999955	gtex_sklm	0.999981
243	ENSG00000082438	COBLL1	1.90488	0.401051	0.0567958	0.0205945	0.026483	0.000924892	0.00248533	19	22	22	B1	Muscle. skeletal (GTEx)	EpiXcan	0.999955	gtex_sklm	0.999981
244	ENSG00000100225	FBXO7	1.90381	0.227805	0.056935	0.0471138	0.11536	9.51268e-13	6.17635e-12	18	20	20	B1	Muscle. skeletal (GTEx)	EpiXcan	0.999955	gtex_sklm	0.999981
245	ENSG00000104643	MTMR9	1.90263	0.226177	0.0570893	0.0582605	0.121589	6.14059e-14	4.35994e-13	10	17	17	B1	Muscle. skeletal (GTEx)	EpiXcan	0.999955	gtex_sklm	0.999981
246	ENSG00000159128	IFNGR2	-1.90237	-0.285005	0.0571234	0.0430689	0.11868	5.04859e-13	3.33721e-12	15	22	22	B1	Muscle. skeletal (GTEx)	EpiXcan	0.999955	gtex_sklm	0.999981
247	ENSG00000249087	ZNF436-AS1	1.89983	0.144832	0.0574552	0.136274	0.173656	2.59365e-19	2.56923e-18	41	46	46	B1	Muscle. skeletal (GTEx)	EpiXcan	0.999955	gtex_sklm	0.999981
248	ENSG00000174080	CTSF	-1.89902	-0.321614	0.0575614	0.0284983	0.0558829	1.04157e-06	3.9064e-06	12	13	13	B1	Muscle. skeletal (GTEx)	EpiXcan	0.999955	gtex_sklm	0.999981
249	ENSG00000177738	AC025171.1	-1.89742	-0.440887	0.0577725	0.0195814	0.0202224	0.00397974	0.0098945	13	14	14	B1	Muscle. skeletal (GTEx)	EpiXcan	0.999955	gtex_sklm	0.999981
250	ENSG00000198937	CCDC167	1.8972	0.795204	0.0578017	0.00551841	0.0839874	4.92782e-10	2.56898e-09	9	13	13	B1	Muscle. skeletal (GTEx)	EpiXcan	0.999955	gtex_sklm	0.999981
251	ENSG00000100055	CYTH4	-1.89536	-0.264507	0.0580444	0.0531004	0.122911	2.23432e-13	1.52109e-12	5	6	6	B1	Muscle. skeletal (GTEx)	EpiXcan	0.999955	gtex_sklm	0.999981
252	ENSG00000151376	ME3	-1.89386	-0.231048	0.0582433	0.0578264	0.0749301	1.54535e-08	6.9523e-08	19	22	22	B1	Muscle. skeletal (GTEx)	EpiXcan	0.999955	gtex_sklm	0.999981
253	ENSG00000130958	SLC35D2	-1.89209	-1.12758	0.0584793	0.00635564	0.0192163	0.00497749	0.0122479	4	4	4	B1	Muscle. skeletal (GTEx)	EpiXcan	0.999955	gtex_sklm	0.999981
254	ENSG00000143067	ZNF697	1.89118	0.263838	0.0585997	0.051759	0.111671	2.72302e-12	1.70579e-11	8	9	9	B1	Muscle. skeletal (GTEx)	EpiXcan	0.999955	gtex_sklm	0.999981
255	ENSG00000117748	RPA2	1.89009	0.115021	0.0587456	0.473908	0.624914	3.87525e-103	9.27922e-101	14	18	18	B1	Muscle. skeletal (GTEx)	EpiXcan	0.999955	gtex_sklm	0.999981
256	ENSG00000196912	ANKRD36B	1.88739	0.255717	0.0591074	0.0695722	0.151918	1.07132e-16	9.13354e-16	21	24	24	B1	Muscle. skeletal (GTEx)	EpiXcan	0.999955	gtex_sklm	0.999981
257	ENSG00000147316	MCPH1	1.88537	0.534609	0.0593805	0.00997233	0.0503262	4.7595e-06	1.66457e-05	6	8	8	B1	Muscle. skeletal (GTEx)	EpiXcan	0.999955	gtex_sklm	0.999981
258	ENSG00000204310	AGPAT1	-1.88393	-0.310034	0.0595742	0.0282831	0.0284202	0.000664758	0.00181557	30	35	35	B1	Muscle. skeletal (GTEx)	EpiXcan	0.999955	gtex_sklm	0.999981
259	ENSG00000158106	RHPN1	1.88315	0.525205	0.0596807	0.0158808	0.0225651	0.0023681	0.00606906	17	19	19	B1	Muscle. skeletal (GTEx)	EpiXcan	0.999955	gtex_sklm	0.999981
260	ENSG00000167302	TEPSIN	1.87925	0.481007	0.0602103	0.0179192	0.0106258	0.0375712	0.0823921	29	33	33	B1	Muscle. skeletal (GTEx)	EpiXcan	0.999955	gtex_sklm	0.999981
261	ENSG00000047315	POLR2B	1.87886	0.587326	0.0602632	0.00807868	0.0146339	0.0150422	0.0349869	7	8	8	B1	Muscle. skeletal (GTEx)	EpiXcan	0.999955	gtex_sklm	0.999981
262	ENSG00000137818	RPLP1	-1.87878	-0.879281	0.0602746	0.0179923	0.0205896	0.00387005	0.00963212	9	10	10	B1	Muscle. skeletal (GTEx)	EpiXcan	0.999955	gtex_sklm	0.999981
263	ENSG00000004534	RBM6	-1.87863	-0.183251	0.0602946	0.0919186	0.280745	1.54498e-32	3.00514e-31	18	27	27	B1	Muscle. skeletal (GTEx)	EpiXcan	0.999955	gtex_sklm	0.999981
264	ENSG00000185033	SEMA4B	1.87721	0.179063	0.0604896	0.0965272	0.154168	5.65982e-17	4.91888e-16	15	15	15	B1	Muscle. skeletal (GTEx)	EpiXcan	0.999955	gtex_sklm	0.999981
265	ENSG00000230733	AC092171.2	1.87702	0.24142	0.060516	0.051682	0.0975383	9.49916e-11	5.28755e-10	27	35	35	B1	Muscle. skeletal (GTEx)	EpiXcan	0.999955	gtex_sklm	0.999981
266	ENSG00000214087	ARL16	1.87541	0.0989956	0.060737	0.274625	0.418892	3.59215e-55	1.57375e-53	18	20	20	B1	Muscle. skeletal (GTEx)	EpiXcan	0.999955	gtex_sklm	0.999981
267	ENSG00000142632	ARHGEF19	1.87065	0.154103	0.0613932	0.137802	0.288685	1.75399e-33	3.54061e-32	39	45	45	B1	Muscle. skeletal (GTEx)	EpiXcan	0.999955	gtex_sklm	0.999981
268	ENSG00000135052	GOLM1	-1.86815	-0.235922	0.0617415	0.0711797	0.133469	7.91443e-15	5.97367e-14	21	25	25	B1	Muscle. skeletal (GTEx)	EpiXcan	0.999955	gtex_sklm	0.999981
269	ENSG00000183527	PSMG1	-1.86667	-0.152096	0.0619483	0.120638	0.300893	1.38481e-35	3.02869e-34	29	37	37	B1	Muscle. skeletal (GTEx)	EpiXcan	0.999955	gtex_sklm	0.999981
270	ENSG00000267023	LRRC37A16P	-1.862	-0.220512	0.0626029	0.0584166	0.140692	1.93443e-15	1.52818e-14	22	28	28	B1	Muscle. skeletal (GTEx)	EpiXcan	0.999955	gtex_sklm	0.999981
271	ENSG00000111186	WNT5B	1.86158	0.447958	0.062663	0.0152844	0.0112557	0.0330597	0.0732619	24	32	32	B1	Muscle. skeletal (GTEx)	EpiXcan	0.999955	gtex_sklm	0.999981
272	ENSG00000166311	SMPD1	1.85689	0.205429	0.0633262	0.0955063	0.147434	2.02769e-16	1.70052e-15	24	25	25	B1	Muscle. skeletal (GTEx)	EpiXcan	0.999955	gtex_sklm	0.999981
273	ENSG00000155957	TMBIM4	1.85442	0.37185	0.0636797	0.0198164	0.0619975	1.49736e-07	6.15793e-07	8	10	10	B1	Muscle. skeletal (GTEx)	EpiXcan	0.999955	gtex_sklm	0.999981
274	ENSG00000156162	DPY19L4	-1.85283	-0.462337	0.0639066	0.0158619	0.0104735	0.0399207	0.0871179	16	21	21	B1	Muscle. skeletal (GTEx)	EpiXcan	0.999955	gtex_sklm	0.999981
275	ENSG00000180881	CAPS2	1.85198	0.54153	0.0640284	0.0142553	0.080225	4.92253e-09	2.33245e-08	17	25	25	B1	Muscle. skeletal (GTEx)	EpiXcan	0.999955	gtex_sklm	0.999981
276	ENSG00000183864	TOB2	-1.85196	-0.368016	0.0640319	0.0252153	0.0217588	0.00295343	0.00747945	30	35	35	B1	Muscle. skeletal (GTEx)	EpiXcan	0.999955	gtex_sklm	0.999981
277	ENSG00000118473	SGIP1	1.84674	0.225732	0.0647845	0.0574438	0.144642	1.00542e-15	8.09932e-15	26	32	32	B1	Muscle. skeletal (GTEx)	EpiXcan	0.999955	gtex_sklm	0.999981
278	ENSG00000224287	MSL3P1	-1.84296	-0.229578	0.0653342	0.0490675	0.0834746	2.04947e-09	1.00968e-08	11	11	11	B1	Muscle. skeletal (GTEx)	EpiXcan	0.999955	gtex_sklm	0.999981
279	ENSG00000145428	RNF175	-1.84046	-0.497558	0.0657011	0.0122951	0.0100277	0.0447618	0.0968456	17	21	21	B1	Muscle. skeletal (GTEx)	EpiXcan	0.999955	gtex_sklm	0.999981
280	ENSG00000091409	ITGA6	1.83962	0.253238	0.0658233	0.0349623	0.0151004	0.013393	0.0313451	54	65	65	B1	Muscle. skeletal (GTEx)	EpiXcan	0.999955	gtex_sklm	0.999981
281	ENSG00000126790	L3HYPDH	1.83881	0.0895105	0.0659435	0.356232	0.499713	2.22929e-71	1.76916e-69	34	38	38	B1	Muscle. skeletal (GTEx)	EpiXcan	0.999955	gtex_sklm	0.999981
282	ENSG00000185760	KCNQ5	-1.83769	-0.522559	0.0661077	0.0083917	0.013924	0.0157994	0.0365886	4	4	4	B1	Muscle. skeletal (GTEx)	EpiXcan	0.999955	gtex_sklm	0.999981
283	ENSG00000103254	FAM173A	1.8345	3.87191	0.06658	0.000262343	0.0478577	7.06296e-06	2.42558e-05	1	3	3	B1	Muscle. skeletal (GTEx)	EpiXcan	0.999955	gtex_sklm	0.999981
284	ENSG00000011260	UTP18	-1.83393	-0.132876	0.0666645	0.197213	0.431384	6.61256e-56	3.0409e-54	58	72	72	B1	Muscle. skeletal (GTEx)	EpiXcan	0.999955	gtex_sklm	0.999981
285	ENSG00000179010	MRFAP1	-1.8325	-0.919915	0.0668768	0.00247851	0.0482046	5.76378e-06	1.99868e-05	7	11	11	B1	Muscle. skeletal (GTEx)	EpiXcan	0.999955	gtex_sklm	0.999981
286	ENSG00000164053	ATRIP	-1.83235	-1.32026	0.0668991	0.00184723	0.0539767	1.54084e-06	5.67769e-06	5	6	6	B1	Muscle. skeletal (GTEx)	EpiXcan	0.999955	gtex_sklm	0.999981
287	ENSG00000135617	PRADC1	1.83227	0.600008	0.0669116	0.00886359	0.0518523	3.0586e-06	1.08948e-05	14	18	18	B1	Muscle. skeletal (GTEx)	EpiXcan	0.999955	gtex_sklm	0.999981
288	ENSG00000224389	C4B	1.83133	0.756085	0.0670518	0.00473983	0.0360137	0.000105012	0.000314245	18	27	27	B1	Muscle. skeletal (GTEx)	EpiXcan	0.999955	gtex_sklm	0.999981
289	ENSG00000120889	TNFRSF10B	-1.83072	-0.556652	0.0671423	0.00938563	0.0420224	2.93397e-05	9.36282e-05	8	12	12	B1	Muscle. skeletal (GTEx)	EpiXcan	0.999955	gtex_sklm	0.999981
290	ENSG00000204267	TAP2	1.83007	0.140275	0.0672402	0.149177	0.141534	1.18137e-15	9.47824e-15	78	94	94	B1	Muscle. skeletal (GTEx)	EpiXcan	0.999955	gtex_sklm	0.999981
291	ENSG00000076043	REXO2	1.82939	0.944408	0.0673409	0.00301318	0.0207618	0.00353746	0.00886632	3	4	4	B1	Muscle. skeletal (GTEx)	EpiXcan	0.999955	gtex_sklm	0.999981
292	ENSG00000175264	CHST1	1.82894	0.315835	0.0674091	0.0249664	0.0708045	3.70286e-08	1.60955e-07	3	3	3	B1	Muscle. skeletal (GTEx)	EpiXcan	0.999955	gtex_sklm	0.999981
293	ENSG00000110911	SLC11A2	-1.82879	-0.26315	0.0674305	0.0355047	0.0719599	2.3914e-08	1.05804e-07	21	22	22	B1	Muscle. skeletal (GTEx)	EpiXcan	0.999955	gtex_sklm	0.999981
294	ENSG00000151575	TEX9	-1.82638	-0.546394	0.0677933	0.0105265	0.0196633	0.00458406	0.0113119	19	23	23	B1	Muscle. skeletal (GTEx)	EpiXcan	0.999955	gtex_sklm	0.999981
295	ENSG00000117595	IRF6	-1.82605	-0.722214	0.0678424	0.00457791	0.0131423	0.0208439	0.0475025	3	3	3	B1	Muscle. skeletal (GTEx)	EpiXcan	0.999955	gtex_sklm	0.999981
296	ENSG00000186998	EMID1	1.82586	0.632172	0.0678711	0.0118232	0.0103743	0.0406383	0.0885449	10	12	12	B1	Muscle. skeletal (GTEx)	EpiXcan	0.999955	gtex_sklm	0.999981
297	ENSG00000168904	LRRC28	-1.82533	-0.421774	0.0679516	0.0122595	0.0422875	2.19252e-05	7.09454e-05	5	5	5	B1	Muscle. skeletal (GTEx)	EpiXcan	0.999955	gtex_sklm	0.999981
298	ENSG00000148541	FAM13C	-1.82527	-0.39891	0.0679601	0.0223504	0.0188094	0.00566446	0.0138257	29	32	32	B1	Muscle. skeletal (GTEx)	EpiXcan	0.999955	gtex_sklm	0.999981
299	ENSG00000100154	TTC28	-1.82312	-0.302694	0.0682847	0.0426981	0.0772792	7.37298e-09	3.43035e-08	23	27	27	B1	Muscle. skeletal (GTEx)	EpiXcan	0.999955	gtex_sklm	0.999981
300	ENSG00000169738	DCXR	-1.82307	-0.276837	0.0682935	0.041218	0.175591	1.40634e-19	1.41737e-18	22	29	29	B1	Muscle. skeletal (GTEx)	EpiXcan	0.999955	gtex_sklm	0.999981
301	ENSG00000117054	ACADM	1.82229	0.158622	0.0684111	0.103974	0.2637	4.36733e-30	7.61023e-29	21	27	27	B1	Muscle. skeletal (GTEx)	EpiXcan	0.999955	gtex_sklm	0.999981
302	ENSG00000141030	COPS3	-1.82177	-0.234302	0.0684906	0.052475	0.0644601	1.4405e-07	5.93641e-07	37	48	48	B1	Muscle. skeletal (GTEx)	EpiXcan	0.999955	gtex_sklm	0.999981
303	ENSG00000136100	VPS36	1.82098	0.299514	0.0686102	0.0460102	0.101106	3.25903e-11	1.86876e-10	18	19	19	B1	Muscle. skeletal (GTEx)	EpiXcan	0.999955	gtex_sklm	0.999981
304	ENSG00000197563	PIGN	1.82083	0.196787	0.068632	0.0850716	0.128478	6.15379e-14	4.36708e-13	58	66	66	B1	Muscle. skeletal (GTEx)	EpiXcan	0.999955	gtex_sklm	0.999981
305	ENSG00000196378	ZNF34	1.82025	0.288927	0.0687212	0.043145	0.0671184	1.03918e-07	4.33527e-07	15	21	21	B1	Muscle. skeletal (GTEx)	EpiXcan	0.999955	gtex_sklm	0.999981
306	ENSG00000104805	NUCB1	-1.82015	-0.399823	0.0687363	0.0199299	0.061989	3.83323e-07	1.5081e-06	17	20	20	B1	Muscle. skeletal (GTEx)	EpiXcan	0.999955	gtex_sklm	0.999981
307	ENSG00000108469	RECQL5	1.81928	0.348599	0.068869	0.0349428	0.0913836	4.05374e-10	2.12929e-09	17	18	18	B1	Muscle. skeletal (GTEx)	EpiXcan	0.999955	gtex_sklm	0.999981
308	ENSG00000173421	CCDC36	1.81843	0.385364	0.0689984	0.0176427	0.0581552	8.64373e-07	3.27631e-06	13	17	17	B1	Muscle. skeletal (GTEx)	EpiXcan	0.999955	gtex_sklm	0.999981
309	ENSG00000239474	KLHL41	-1.81799	-0.264345	0.0690662	0.0726245	0.0891609	5.81126e-10	3.02047e-09	25	30	30	B1	Muscle. skeletal (GTEx)	EpiXcan	0.999955	gtex_sklm	0.999981
310	ENSG00000002016	RAD52	-1.81693	-0.235425	0.0692276	0.0644366	0.0932232	1.13689e-10	6.27547e-10	16	23	23	B1	Muscle. skeletal (GTEx)	EpiXcan	0.999955	gtex_sklm	0.999981
311	ENSG00000149743	TRPT1	1.81609	0.09466	0.0693569	0.301734	0.54521	2.44081e-80	2.77853e-78	24	28	28	B1	Muscle. skeletal (GTEx)	EpiXcan	0.999955	gtex_sklm	0.999981
312	ENSG00000171311	EXOSC1	-1.81412	-0.654929	0.0696597	0.00615651	0.0248115	0.00150913	0.0039515	11	13	13	B1	Muscle. skeletal (GTEx)	EpiXcan	0.999955	gtex_sklm	0.999981
313	ENSG00000143224	PPOX	-1.81336	-0.570297	0.0697764	0.00785286	0.0248097	0.00148774	0.00390286	3	3	3	B1	Muscle. skeletal (GTEx)	EpiXcan	0.999955	gtex_sklm	0.999981
314	ENSG00000143171	RXRG	1.81232	0.471888	0.0699375	0.0130542	0.0520377	3.29495e-06	1.16944e-05	3	3	3	B1	Muscle. skeletal (GTEx)	EpiXcan	0.999955	gtex_sklm	0.999981
315	ENSG00000106976	DNM1	1.80925	0.492381	0.0704128	0.010449	0.0330881	0.000229423	0.000658992	14	18	18	B1	Muscle. skeletal (GTEx)	EpiXcan	0.999955	gtex_sklm	0.999981
316	ENSG00000137962	ARHGAP29	-1.80739	-0.437296	0.0707012	0.01273	0.0138292	0.0183606	0.0421683	14	17	17	B1	Muscle. skeletal (GTEx)	EpiXcan	0.999955	gtex_sklm	0.999981
317	ENSG00000188452	CERKL	-1.80703	-1.10853	0.070758	0.00219315	0.0234002	0.0020066	0.0051789	6	10	10	B1	Muscle. skeletal (GTEx)	EpiXcan	0.999955	gtex_sklm	0.999981
318	ENSG00000134248	LAMTOR5	-1.80685	-0.541354	0.0707851	0.00752755	0.026218	0.000975386	0.00261458	4	4	4	B1	Muscle. skeletal (GTEx)	EpiXcan	0.999955	gtex_sklm	0.999981
319	ENSG00000145794	MEGF10	1.80628	0.251424	0.0708753	0.05466	0.0904414	3.89187e-10	2.04736e-09	32	39	39	B1	Muscle. skeletal (GTEx)	EpiXcan	0.999955	gtex_sklm	0.999981
320	ENSG00000164197	RNF180	1.80009	0.636232	0.0718469	0.00680724	0.0122794	0.0258593	0.0582254	3	5	5	B1	Muscle. skeletal (GTEx)	EpiXcan	0.999955	gtex_sklm	0.999981
321	ENSG00000196358	NTNG2	1.7955	0.249917	0.0725748	0.0658755	0.10372	2.37773e-11	1.38167e-10	13	15	15	B1	Muscle. skeletal (GTEx)	EpiXcan	0.999955	gtex_sklm	0.999981
322	ENSG00000181894	ZNF329	1.79546	0.243604	0.072581	0.0375926	0.0649237	1.74089e-07	7.09432e-07	21	27	27	B1	Muscle. skeletal (GTEx)	EpiXcan	0.999955	gtex_sklm	0.999981
323	ENSG00000111725	PRKAB1	-1.79533	-0.474549	0.0726016	0.0155413	0.0529798	2.50906e-06	9.01574e-06	2	3	3	B1	Muscle. skeletal (GTEx)	EpiXcan	0.999955	gtex_sklm	0.999981
324	ENSG00000255153	TOLLIP-AS1	1.79436	0.260234	0.072755	0.041515	0.0606354	4.95552e-07	1.92779e-06	31	40	40	B1	Muscle. skeletal (GTEx)	EpiXcan	0.999955	gtex_sklm	0.999981
325	ENSG00000183793	NPIPA5	-1.78999	-0.143717	0.0734558	0.221843	0.506746	9.00109e-72	7.31036e-70	76	104	104	B1	Muscle. skeletal (GTEx)	EpiXcan	0.999955	gtex_sklm	0.999981
326	ENSG00000113456	RAD1	-1.7897	-0.27902	0.0735019	0.0335307	0.0132067	0.0192313	0.044037	33	33	33	B1	Muscle. skeletal (GTEx)	EpiXcan	0.999955	gtex_sklm	0.999981
327	ENSG00000239672	NME1	1.78873	0.165648	0.0736582	0.0953381	0.164231	4.46447e-18	4.1007e-17	4	4	4	B1	Muscle. skeletal (GTEx)	EpiXcan	0.999955	gtex_sklm	0.999981
328	ENSG00000160124	CCDC58	1.7885	0.252784	0.0736953	0.0424672	0.105531	1.33792e-11	7.9474e-11	23	24	24	B1	Muscle. skeletal (GTEx)	EpiXcan	0.999955	gtex_sklm	0.999981
329	ENSG00000198218	QRICH1	-1.78826	-0.394017	0.0737333	0.0226048	0.0117301	0.0284176	0.0636042	19	23	23	B1	Muscle. skeletal (GTEx)	EpiXcan	0.999955	gtex_sklm	0.999981
330	ENSG00000176595	KBTBD11	-1.78812	-0.278455	0.073756	0.0260872	0.0482295	8.09501e-06	2.75954e-05	27	47	47	B1	Muscle. skeletal (GTEx)	EpiXcan	0.999955	gtex_sklm	0.999981
331	ENSG00000132394	EEFSEC	-1.7874	-0.411726	0.0738723	0.0228023	0.0582779	8.50608e-07	3.22854e-06	24	31	31	B1	Muscle. skeletal (GTEx)	EpiXcan	0.999955	gtex_sklm	0.999981
332	ENSG00000115128	SF3B6	1.78714	0.340094	0.0739152	0.0302098	0.0297379	0.000400119	0.00111741	41	49	49	B1	Muscle. skeletal (GTEx)	EpiXcan	0.999955	gtex_sklm	0.999981
333	ENSG00000144746	ARL6IP5	-1.78643	-0.749816	0.0740304	0.00521375	0.0409834	4.04836e-05	0.00012703	15	21	21	B1	Muscle. skeletal (GTEx)	EpiXcan	0.999955	gtex_sklm	0.999981
334	ENSG00000111913	RIPOR2	-1.78511	-0.429388	0.0742429	0.0244469	0.0328436	0.000253498	0.0007241	16	18	18	B1	Muscle. skeletal (GTEx)	EpiXcan	0.999955	gtex_sklm	0.999981
335	ENSG00000168803	ADAL	-1.78416	-0.108167	0.0743979	0.195121	0.294023	2.01335e-34	4.23657e-33	38	43	43	B1	Muscle. skeletal (GTEx)	EpiXcan	0.999955	gtex_sklm	0.999981
336	ENSG00000169288	MRPL1	1.78151	2.69502	0.0748293	0.000646218	0.0113339	0.0321474	0.071377	2	3	3	B1	Muscle. skeletal (GTEx)	EpiXcan	0.999955	gtex_sklm	0.999981
337	ENSG00000104756	KCTD9	1.78145	0.231334	0.0748383	0.0454131	0.0985881	7.75106e-11	4.34936e-10	20	26	26	B1	Muscle. skeletal (GTEx)	EpiXcan	0.999955	gtex_sklm	0.999981
338	ENSG00000159596	TMEM69	-1.78007	-0.447533	0.0750647	0.0145007	0.0182884	0.00618917	0.0150429	17	21	21	B1	Muscle. skeletal (GTEx)	EpiXcan	0.999955	gtex_sklm	0.999981
339	ENSG00000151687	ANKAR	1.77967	0.522562	0.0751293	0.00771869	0.033698	0.000196908	0.000570434	3	3	3	B1	Muscle. skeletal (GTEx)	EpiXcan	0.999955	gtex_sklm	0.999981
340	ENSG00000173041	ZNF680	-1.7784	-0.550414	0.0753382	0.0102319	0.0230539	0.0022033	0.00566236	8	8	8	B1	Muscle. skeletal (GTEx)	EpiXcan	0.999955	gtex_sklm	0.999981
341	ENSG00000107201	DDX58	1.77316	0.141587	0.0762017	0.15775	0.223343	6.69353e-25	9.10478e-24	16	16	16	B1	Muscle. skeletal (GTEx)	EpiXcan	0.999955	gtex_sklm	0.999981
342	ENSG00000010292	NCAPD2	1.77234	0.258265	0.0763377	0.0731631	0.0695121	1.92852e-08	8.60095e-08	61	72	72	B1	Muscle. skeletal (GTEx)	EpiXcan	0.999955	gtex_sklm	0.999981
343	ENSG00000090661	CERS4	1.77212	0.146324	0.0763752	0.141548	0.283654	6.90634e-33	1.36243e-31	69	81	81	B1	Muscle. skeletal (GTEx)	EpiXcan	0.999955	gtex_sklm	0.999981
344	ENSG00000145431	PDGFC	1.772	1.66941	0.0763952	0.00256874	0.0169081	0.0090444	0.0216417	3	3	3	B1	Muscle. skeletal (GTEx)	EpiXcan	0.999955	gtex_sklm	0.999981
345	ENSG00000152076	CCDC74B	1.77122	0.193596	0.0765242	0.0651382	0.0742811	2.36518e-08	1.04777e-07	53	66	66	B1	Muscle. skeletal (GTEx)	EpiXcan	0.999955	gtex_sklm	0.999981
346	ENSG00000064102	INTS13	-1.77061	-0.568521	0.0766263	0.00807568	0.0260582	0.00107018	0.00285161	6	9	9	B1	Muscle. skeletal (GTEx)	EpiXcan	0.999955	gtex_sklm	0.999981
347	ENSG00000243811	APOBEC3D	1.77051	0.510421	0.0766425	0.0132632	0.0456264	1.40552e-05	4.65423e-05	6	8	8	B1	Muscle. skeletal (GTEx)	EpiXcan	0.999955	gtex_sklm	0.999981
348	ENSG00000164983	TMEM65	1.76891	0.330149	0.0769096	0.0335196	0.0635425	2.67012e-07	1.06774e-06	47	55	55	B1	Muscle. skeletal (GTEx)	EpiXcan	0.999955	gtex_sklm	0.999981
349	ENSG00000183426	NPIPA1	1.76749	0.10593	0.0771454	0.364232	0.529613	6.1884e-76	5.92721e-74	125	154	154	B1	Muscle. skeletal (GTEx)	EpiXcan	0.999955	gtex_sklm	0.999981
350	ENSG00000089250	NOS1	1.767	0.156836	0.0772281	0.127704	0.180728	4.08042e-20	4.23851e-19	26	33	33	B1	Muscle. skeletal (GTEx)	EpiXcan	0.999955	gtex_sklm	0.999981
351	ENSG00000184428	TOP1MT	1.76594	0.583313	0.0774058	0.012125	0.0396293	4.03432e-05	0.000126647	13	20	20	B1	Muscle. skeletal (GTEx)	EpiXcan	0.999955	gtex_sklm	0.999981
352	ENSG00000132274	TRIM22	1.7636	0.206864	0.0777997	0.0679632	0.0937573	1.6952e-10	9.2253e-10	15	18	18	B1	Muscle. skeletal (GTEx)	EpiXcan	0.999955	gtex_sklm	0.999981
353	ENSG00000132541	RIDA	1.7621	1.356	0.0780525	0.00174764	0.0154077	0.0123166	0.0289626	3	4	4	B1	Muscle. skeletal (GTEx)	EpiXcan	0.999955	gtex_sklm	0.999981
354	ENSG00000168036	CTNNB1	1.7615	0.28665	0.0781539	0.0452238	0.0699793	1.80271e-08	8.06054e-08	17	19	19	B1	Muscle. skeletal (GTEx)	EpiXcan	0.999955	gtex_sklm	0.999981
355	ENSG00000066056	TIE1	-1.76117	-0.242617	0.078209	0.0529372	0.165643	2.08066e-18	1.95377e-17	19	24	24	B1	Muscle. skeletal (GTEx)	EpiXcan	0.999955	gtex_sklm	0.999981
356	ENSG00000143379	SETDB1	1.76098	0.982281	0.0782418	0.00362643	0.0109629	0.0340813	0.0753217	11	13	13	B1	Muscle. skeletal (GTEx)	EpiXcan	0.999955	gtex_sklm	0.999981
357	ENSG00000151746	BICD1	1.76003	0.629421	0.0784026	0.00708784	0.0131383	0.0191735	0.0439191	6	7	7	B1	Muscle. skeletal (GTEx)	EpiXcan	0.999955	gtex_sklm	0.999981
358	ENSG00000198846	TOX	-1.75856	-0.787449	0.0786523	0.0059185	0.0150129	0.014026	0.0327492	9	9	9	B1	Muscle. skeletal (GTEx)	EpiXcan	0.999955	gtex_sklm	0.999981
359	ENSG00000155792	DEPTOR	-1.75808	-0.328103	0.0787338	0.0255081	0.0483952	5.94273e-06	2.05817e-05	17	22	22	B1	Muscle. skeletal (GTEx)	EpiXcan	0.999955	gtex_sklm	0.999981
360	ENSG00000146648	EGFR	1.75801	0.231018	0.0787457	0.0539388	0.043288	2.08606e-05	6.78165e-05	42	52	52	B1	Muscle. skeletal (GTEx)	EpiXcan	0.999955	gtex_sklm	0.999981
361	ENSG00000148153	INIP	-1.75754	-3.18587	0.0788266	0.000227693	0.0187525	0.00551758	0.0134885	2	3	3	B1	Muscle. skeletal (GTEx)	EpiXcan	0.999955	gtex_sklm	0.999981
362	ENSG00000104472	CHRAC1	1.75748	0.196436	0.0788365	0.0816468	0.37433	3.08571e-46	9.87426e-45	10	15	15	B1	Muscle. skeletal (GTEx)	EpiXcan	0.999955	gtex_sklm	0.999981
363	ENSG00000181396	OGFOD3	1.75573	0.108738	0.0791345	0.25142	0.387798	1.71738e-48	5.88912e-47	11	12	12	B1	Muscle. skeletal (GTEx)	EpiXcan	0.999955	gtex_sklm	0.999981
364	ENSG00000079332	SAR1A	1.75562	0.192147	0.0791541	0.0705965	0.120568	3.99007e-13	2.6603e-12	21	27	27	B1	Muscle. skeletal (GTEx)	EpiXcan	0.999955	gtex_sklm	0.999981
365	ENSG00000177000	MTHFR	-1.75557	-0.25649	0.0791627	0.0424352	0.0713202	2.84474e-08	1.25223e-07	24	32	32	B1	Muscle. skeletal (GTEx)	EpiXcan	0.999955	gtex_sklm	0.999981
366	ENSG00000154262	ABCA6	1.75213	1.2549	0.0797518	0.00771695	0.0325164	0.000196775	0.000570167	11	13	13	B1	Muscle. skeletal (GTEx)	EpiXcan	0.999955	gtex_sklm	0.999981
367	ENSG00000003436	TFPI	1.75202	0.132902	0.0797697	0.14386	0.230894	2.76693e-26	4.04497e-25	27	32	32	B1	Muscle. skeletal (GTEx)	EpiXcan	0.999955	gtex_sklm	0.999981
368	ENSG00000161016	RPL8	-1.75145	-0.136606	0.0798683	0.168377	0.379576	1.00434e-47	3.36915e-46	19	25	25	B1	Muscle. skeletal (GTEx)	EpiXcan	0.999955	gtex_sklm	0.999981
369	ENSG00000139132	FGD4	1.75063	1.06855	0.08001	0.00280388	0.0116099	0.0301621	0.0672486	1	1	1	B1	Muscle. skeletal (GTEx)	EpiXcan	0.999955	gtex_sklm	0.999981
370	ENSG00000104983	CCDC61	1.74895	10.321	0.0803	3.78154e-05	0.0936558	2.14931e-10	1.15607e-09	1	2	2	B1	Muscle. skeletal (GTEx)	EpiXcan	0.999955	gtex_sklm	0.999981
371	ENSG00000159267	HLCS	-1.74874	-0.161123	0.0803358	0.133498	0.127322	4.80415e-14	3.43917e-13	87	112	112	B1	Muscle. skeletal (GTEx)	EpiXcan	0.999955	gtex_sklm	0.999981
372	ENSG00000164081	TEX264	1.74872	0.265268	0.0803386	0.0426469	0.0598847	5.07902e-07	1.97252e-06	12	13	13	B1	Muscle. skeletal (GTEx)	EpiXcan	0.999955	gtex_sklm	0.999981
373	ENSG00000188895	MSL1	1.74863	0.339778	0.0803548	0.0267681	0.0488556	5.91045e-06	2.0475e-05	13	14	14	B1	Muscle. skeletal (GTEx)	EpiXcan	0.999955	gtex_sklm	0.999981
374	ENSG00000137441	FGFBP2	-1.74782	-0.219132	0.0804953	0.0463638	0.0473635	9.40247e-06	3.18336e-05	53	68	68	B1	Muscle. skeletal (GTEx)	EpiXcan	0.999955	gtex_sklm	0.999981
375	ENSG00000084234	APLP2	-1.74688	-0.178377	0.0806578	0.0843697	0.107945	6.2845e-12	3.83308e-11	44	57	57	B1	Muscle. skeletal (GTEx)	EpiXcan	0.999955	gtex_sklm	0.999981
376	ENSG00000136935	GOLGA1	1.74559	0.272334	0.080882	0.0398369	0.127387	7.38638e-14	5.22046e-13	23	29	29	B1	Muscle. skeletal (GTEx)	EpiXcan	0.999955	gtex_sklm	0.999981
377	ENSG00000169228	RAB24	-1.74345	-0.370404	0.0812555	0.0233409	0.0756472	1.37924e-08	6.25363e-08	4	6	6	B1	Muscle. skeletal (GTEx)	EpiXcan	0.999955	gtex_sklm	0.999981
378	ENSG00000167900	TK1	1.74225	0.350794	0.0814651	0.013722	0.042577	2.3926e-05	7.71499e-05	3	3	3	B1	Muscle. skeletal (GTEx)	EpiXcan	0.999955	gtex_sklm	0.999981
379	ENSG00000162521	RBBP4	1.74091	0.629898	0.0816988	0.013966	0.0665717	1.2829e-07	5.30741e-07	12	17	17	B1	Muscle. skeletal (GTEx)	EpiXcan	0.999955	gtex_sklm	0.999981
380	ENSG00000168300	PCMTD1	1.74006	0.297374	0.0818491	0.0542749	0.0325656	0.000266276	0.000758884	83	99	99	B1	Muscle. skeletal (GTEx)	EpiXcan	0.999955	gtex_sklm	0.999981
381	ENSG00000198830	HMGN2	1.73837	0.325363	0.0821464	0.0283956	0.0372236	7.82481e-05	0.00023774	15	18	18	B1	Muscle. skeletal (GTEx)	EpiXcan	0.999955	gtex_sklm	0.999981
382	ENSG00000125848	FLRT3	-1.73729	-0.864593	0.0823355	0.00601361	0.0101909	0.0409959	0.08931	2	3	3	B1	Muscle. skeletal (GTEx)	EpiXcan	0.999955	gtex_sklm	0.999981
383	ENSG00000107242	PIP5K1B	1.73672	0.381256	0.0824373	0.0199339	0.0183118	0.00642683	0.0155933	21	22	22	B1	Muscle. skeletal (GTEx)	EpiXcan	0.999955	gtex_sklm	0.999981
384	ENSG00000267100	ILF3-AS1	-1.73609	-0.192238	0.082548	0.0830992	0.0889897	5.45364e-10	2.83884e-09	67	89	89	B1	Muscle. skeletal (GTEx)	EpiXcan	0.999955	gtex_sklm	0.999981
385	ENSG00000242349	NPPA-AS1	1.73438	0.242393	0.0828508	0.0390602	0.275565	2.20474e-31	4.07174e-30	9	13	13	B1	Muscle. skeletal (GTEx)	EpiXcan	0.999955	gtex_sklm	0.999981
386	ENSG00000116786	PLEKHM2	-1.73312	-0.602214	0.0830736	0.0100926	0.186616	3.84981e-21	4.23998e-20	4	8	8	B1	Muscle. skeletal (GTEx)	EpiXcan	0.999955	gtex_sklm	0.999981
387	ENSG00000103249	CLCN7	-1.73244	-0.184623	0.0831957	0.0665147	0.134495	9.9248e-15	7.45057e-14	18	21	21	B1	Muscle. skeletal (GTEx)	EpiXcan	0.999955	gtex_sklm	0.999981
388	ENSG00000120800	UTP20	-1.73204	-0.477609	0.0832673	0.0099003	0.110658	1.87113e-12	1.18551e-11	11	18	18	B1	Muscle. skeletal (GTEx)	EpiXcan	0.999955	gtex_sklm	0.999981
389	ENSG00000180773	SLC36A4	1.73124	0.146162	0.0834086	0.113165	0.161746	7.55156e-19	7.27801e-18	16	16	16	B1	Muscle. skeletal (GTEx)	EpiXcan	0.999955	gtex_sklm	0.999981
390	ENSG00000166166	TRMT61A	-1.72875	-0.573932	0.0838535	0.0120289	0.0631917	2.31376e-07	9.31137e-07	9	13	13	B1	Muscle. skeletal (GTEx)	EpiXcan	0.999955	gtex_sklm	0.999981
391	ENSG00000178568	ERBB4	1.72746	0.327555	0.0840844	0.0194304	0.03942	5.33881e-05	0.000165024	14	15	15	B1	Muscle. skeletal (GTEx)	EpiXcan	0.999955	gtex_sklm	0.999981
392	ENSG00000245573	BDNF-AS	-1.72506	-0.257026	0.0845163	0.0283439	0.0173249	0.00821564	0.0197334	26	29	29	B1	Muscle. skeletal (GTEx)	EpiXcan	0.999955	gtex_sklm	0.999981
393	ENSG00000134897	BIVM	-1.72348	-0.447032	0.0848023	0.0113748	0.0500024	5.38682e-06	1.87405e-05	5	8	8	B1	Muscle. skeletal (GTEx)	EpiXcan	0.999955	gtex_sklm	0.999981
394	ENSG00000134851	TMEM165	-1.72318	-0.266845	0.0848568	0.0461995	0.0233193	0.00205368	0.00529353	50	61	61	B1	Muscle. skeletal (GTEx)	EpiXcan	0.999955	gtex_sklm	0.999981
395	ENSG00000273253	AL022328.4	1.72194	0.107844	0.0850799	0.270283	0.399763	9.53624e-52	3.59889e-50	8	9	9	B1	Muscle. skeletal (GTEx)	EpiXcan	0.999955	gtex_sklm	0.999981
396	ENSG00000261616	AC036108.3	-1.72179	-0.278767	0.085108	0.0267485	0.0492838	5.96529e-06	2.06495e-05	23	24	24	B1	Muscle. skeletal (GTEx)	EpiXcan	0.999955	gtex_sklm	0.999981
397	ENSG00000127249	ATP13A4	1.72175	0.433428	0.0851152	0.0149572	0.0342695	0.000178298	0.000519572	6	7	7	B1	Muscle. skeletal (GTEx)	EpiXcan	0.999955	gtex_sklm	0.999981
398	ENSG00000158985	CDC42SE2	-1.72166	-0.416963	0.0851303	0.0166384	0.0334547	0.000219816	0.000632967	17	19	19	B1	Muscle. skeletal (GTEx)	EpiXcan	0.999955	gtex_sklm	0.999981
399	ENSG00000134864	GGACT	1.71972	0.159163	0.0854835	0.121747	0.0806578	4.16562e-09	1.98532e-08	113	129	129	B1	Muscle. skeletal (GTEx)	EpiXcan	0.999955	gtex_sklm	0.999981
400	ENSG00000121057	AKAP1	1.71957	0.215802	0.08551	0.0556047	0.101821	3.20492e-11	1.83849e-10	31	41	41	B1	Muscle. skeletal (GTEx)	EpiXcan	0.999955	gtex_sklm	0.999981
401	ENSG00000187486	KCNJ11	1.71944	0.346583	0.0855346	0.0177341	0.0375039	7.82801e-05	0.000237785	7	9	9	B1	Muscle. skeletal (GTEx)	EpiXcan	0.999955	gtex_sklm	0.999981
402	ENSG00000242372	EIF6	1.71451	0.095303	0.086435	0.194146	0.410316	1.4751e-52	5.73844e-51	20	26	26	B1	Muscle. skeletal (GTEx)	EpiXcan	0.999955	gtex_sklm	0.999981
403	ENSG00000099956	SMARCB1	-1.71335	-0.146071	0.0866488	0.125831	0.266878	1.14842e-30	2.03956e-29	26	31	31	B1	Muscle. skeletal (GTEx)	EpiXcan	0.999955	gtex_sklm	0.999981
404	ENSG00000137496	IL18BP	1.71247	0.290887	0.0868103	0.0680501	0.145782	4.3924e-16	3.61334e-15	16	18	18	B1	Muscle. skeletal (GTEx)	EpiXcan	0.999955	gtex_sklm	0.999981
405	ENSG00000205593	DENND6B	1.71146	0.543708	0.0869955	0.00855202	0.0474225	8.90588e-06	3.02334e-05	2	3	3	B1	Muscle. skeletal (GTEx)	EpiXcan	0.999955	gtex_sklm	0.999981
406	ENSG00000008517	IL32	1.71122	0.481509	0.0870399	0.0101352	0.225289	8.95286e-26	1.26103e-24	3	5	5	B1	Muscle. skeletal (GTEx)	EpiXcan	0.999955	gtex_sklm	0.999981
407	ENSG00000232931	LINC00342	-1.71105	-0.385692	0.0870714	0.0199704	0.0252235	0.00107342	0.00285971	27	34	34	B1	Muscle. skeletal (GTEx)	EpiXcan	0.999955	gtex_sklm	0.999981
408	ENSG00000234616	JRK	-1.70968	-0.119408	0.0873259	0.156845	0.497568	6.9969e-69	5.30999e-67	10	14	14	B1	Muscle. skeletal (GTEx)	EpiXcan	0.999955	gtex_sklm	0.999981
409	ENSG00000240859	AC093627.4	-1.70957	-0.16223	0.0873459	0.0846255	0.23865	3.47731e-27	5.27215e-26	26	31	31	B1	Muscle. skeletal (GTEx)	EpiXcan	0.999955	gtex_sklm	0.999981
410	ENSG00000184381	PLA2G6	-1.70825	-0.522402	0.0875896	0.0133723	0.0353244	0.000133957	0.00039735	19	27	27	B1	Muscle. skeletal (GTEx)	EpiXcan	0.999955	gtex_sklm	0.999981
411	ENSG00000132357	CARD6	-1.70544	-0.206622	0.0881116	0.0539166	0.134813	5.37741e-15	4.10564e-14	11	13	13	B1	Muscle. skeletal (GTEx)	EpiXcan	0.999955	gtex_sklm	0.999981
412	ENSG00000072364	AFF4	-1.70522	-2.37242	0.088154	0.000483473	0.0228004	0.00218416	0.00561734	4	7	7	B1	Muscle. skeletal (GTEx)	EpiXcan	0.999955	gtex_sklm	0.999981
413	ENSG00000166851	PLK1	1.70267	0.431635	0.0886307	0.0126771	0.0345899	0.000148456	0.000437461	10	11	11	B1	Muscle. skeletal (GTEx)	EpiXcan	0.999955	gtex_sklm	0.999981
414	ENSG00000204219	TCEA3	-1.70252	-0.130934	0.0886575	0.150904	0.27771	9.65702e-32	1.8173e-30	19	22	22	B1	Muscle. skeletal (GTEx)	EpiXcan	0.999955	gtex_sklm	0.999981
415	ENSG00000115421	PAPOLG	1.70241	0.386003	0.0886793	0.0247923	0.0213507	0.00303717	0.0076789	26	34	34	B1	Muscle. skeletal (GTEx)	EpiXcan	0.999955	gtex_sklm	0.999981
416	ENSG00000130414	NDUFA10	-1.70188	-0.122867	0.0887772	0.1671	0.302986	1.09634e-35	2.40157e-34	22	23	23	B1	Muscle. skeletal (GTEx)	EpiXcan	0.999955	gtex_sklm	0.999981
417	ENSG00000137310	TCF19	1.70143	0.292788	0.0888631	0.0274971	0.0946648	1.04762e-10	5.79885e-10	14	18	18	B1	Muscle. skeletal (GTEx)	EpiXcan	0.999955	gtex_sklm	0.999981
418	ENSG00000259959	AC107068.1	-1.70125	-0.307777	0.0888966	0.0291156	0.0538384	1.70276e-06	6.24122e-06	20	22	22	B1	Muscle. skeletal (GTEx)	EpiXcan	0.999955	gtex_sklm	0.999981
419	ENSG00000110768	GTF2H1	-1.70115	-0.70447	0.0889146	0.00732205	0.0814148	4.44743e-09	2.11455e-08	11	17	17	B1	Muscle. skeletal (GTEx)	EpiXcan	0.999955	gtex_sklm	0.999981
420	ENSG00000149311	ATM	-1.70076	-0.305293	0.0889884	0.0318576	0.0342241	0.000139021	0.000411405	32	41	41	B1	Muscle. skeletal (GTEx)	EpiXcan	0.999955	gtex_sklm	0.999981
421	ENSG00000170745	KCNS3	-1.69785	-0.349041	0.0895365	0.0175639	0.0680051	7.75132e-08	3.27304e-07	7	9	9	B1	Muscle. skeletal (GTEx)	EpiXcan	0.999955	gtex_sklm	0.999981
422	ENSG00000228451	SDAD1P1	-1.69632	-0.0898818	0.089825	0.297835	0.446123	2.32844e-59	1.23425e-57	18	20	20	B1	Muscle. skeletal (GTEx)	EpiXcan	0.999955	gtex_sklm	0.999981
423	ENSG00000159459	UBR1	-1.69469	-1.45631	0.0901334	0.00178275	0.0179228	0.00680161	0.0164652	2	4	4	B1	Muscle. skeletal (GTEx)	EpiXcan	0.999955	gtex_sklm	0.999981
424	ENSG00000188629	ZNF177	-1.69419	-0.231597	0.0902284	0.0397021	0.0766766	9.92647e-09	4.56033e-08	24	31	31	B1	Muscle. skeletal (GTEx)	EpiXcan	0.999955	gtex_sklm	0.999981
425	ENSG00000116922	C1orf109	-1.69359	-0.334882	0.0903426	0.024868	0.0568845	9.08071e-07	3.43071e-06	12	14	14	B1	Muscle. skeletal (GTEx)	EpiXcan	0.999955	gtex_sklm	0.999981
426	ENSG00000124299	PEPD	1.69304	0.326941	0.0904481	0.030762	0.201063	6.0618e-23	7.39775e-22	18	21	21	B1	Muscle. skeletal (GTEx)	EpiXcan	0.999955	gtex_sklm	0.999981
427	ENSG00000131069	ACSS2	1.69272	0.3117	0.0905083	0.0402527	0.0618706	3.83802e-07	1.50956e-06	41	45	45	B1	Muscle. skeletal (GTEx)	EpiXcan	0.999955	gtex_sklm	0.999981
428	ENSG00000196821	C6orf106	-1.69035	-0.31422	0.0909608	0.020459	0.0427831	2.14927e-05	6.96594e-05	8	9	9	B1	Muscle. skeletal (GTEx)	EpiXcan	0.999955	gtex_sklm	0.999981
429	ENSG00000154719	MRPL39	1.68921	0.317589	0.0911797	0.0340161	0.073781	2.08913e-08	9.29336e-08	10	13	13	B1	Muscle. skeletal (GTEx)	EpiXcan	0.999955	gtex_sklm	0.999981
430	ENSG00000270696	AC005034.3	-1.68867	-0.229681	0.0912836	0.0448234	0.10274	2.39815e-11	1.39237e-10	58	77	77	B1	Muscle. skeletal (GTEx)	EpiXcan	0.999955	gtex_sklm	0.999981
431	ENSG00000178719	GRINA	1.68804	0.333077	0.0914026	0.0195522	0.126065	1.12933e-13	7.8499e-13	7	9	9	B1	Muscle. skeletal (GTEx)	EpiXcan	0.999955	gtex_sklm	0.999981
432	ENSG00000186204	CYP4F12	-1.68747	-0.278724	0.0915124	0.0308416	0.069251	7.14981e-08	3.03011e-07	20	24	24	B1	Muscle. skeletal (GTEx)	EpiXcan	0.999955	gtex_sklm	0.999981
433	ENSG00000148730	EIF4EBP2	1.68706	0.216504	0.0915916	0.0669162	0.143456	1.42793e-15	1.14169e-14	9	9	9	B1	Muscle. skeletal (GTEx)	EpiXcan	0.999955	gtex_sklm	0.999981
434	ENSG00000205085	FAM71F2	-1.68659	-0.275794	0.0916821	0.0260017	0.0519976	3.41761e-06	1.21143e-05	38	46	46	B1	Muscle. skeletal (GTEx)	EpiXcan	0.999955	gtex_sklm	0.999981
435	ENSG00000163755	HPS3	-1.68639	-0.430632	0.0917214	0.0134392	0.025095	0.00127799	0.00337044	7	7	7	B1	Muscle. skeletal (GTEx)	EpiXcan	0.999955	gtex_sklm	0.999981
436	ENSG00000014164	ZC3H3	-1.68581	-0.30054	0.0918322	0.0297784	0.106342	4.82364e-12	2.97208e-11	19	25	25	B1	Muscle. skeletal (GTEx)	EpiXcan	0.999955	gtex_sklm	0.999981
437	ENSG00000176894	PXMP2	-1.68543	-0.240634	0.0919063	0.0443488	0.0867845	3.20256e-10	1.69566e-09	54	60	60	B1	Muscle. skeletal (GTEx)	EpiXcan	0.999955	gtex_sklm	0.999981
438	ENSG00000067057	PFKP	-1.68501	-0.221641	0.091987	0.0702314	0.122434	2.74452e-13	1.8584e-12	26	31	31	B1	Muscle. skeletal (GTEx)	EpiXcan	0.999955	gtex_sklm	0.999981
439	ENSG00000006747	SCIN	-1.68312	-0.192392	0.0923514	0.0661121	0.161242	1.10332e-17	9.91778e-17	21	27	27	B1	Muscle. skeletal (GTEx)	EpiXcan	0.999955	gtex_sklm	0.999981
440	ENSG00000229180	AC006001.3	1.6831	0.229872	0.0923556	0.054339	0.11013	4.87922e-12	3.00366e-11	15	18	18	B1	Muscle. skeletal (GTEx)	EpiXcan	0.999955	gtex_sklm	0.999981
441	ENSG00000115109	EPB41L5	-1.68064	-0.247294	0.0928328	0.0618906	0.119675	1.34726e-13	9.31343e-13	21	24	24	B1	Muscle. skeletal (GTEx)	EpiXcan	0.999955	gtex_sklm	0.999981
442	ENSG00000138399	FASTKD1	-1.67715	-0.141948	0.0935123	0.134662	0.231642	3.12729e-26	4.54783e-25	10	15	15	B1	Muscle. skeletal (GTEx)	EpiXcan	0.999955	gtex_sklm	0.999981
443	ENSG00000143437	ARNT	-1.67685	-0.379536	0.0935711	0.0259659	0.0611308	3.90051e-07	1.5324e-06	15	17	17	B1	Muscle. skeletal (GTEx)	EpiXcan	0.999955	gtex_sklm	0.999981
444	ENSG00000215883	CYB5RL	1.67608	0.704567	0.0937229	0.00467532	0.0191314	0.00507966	0.0124839	5	5	5	B1	Muscle. skeletal (GTEx)	EpiXcan	0.999955	gtex_sklm	0.999981
445	ENSG00000165392	WRN	1.67346	0.28056	0.0942365	0.0378045	0.0448073	1.77023e-05	5.80109e-05	35	42	42	B1	Muscle. skeletal (GTEx)	EpiXcan	0.999955	gtex_sklm	0.999981
446	ENSG00000127191	TRAF2	-1.67306	-0.467845	0.0943155	0.0116487	0.0476763	7.07299e-06	2.42842e-05	4	4	4	B1	Muscle. skeletal (GTEx)	EpiXcan	0.999955	gtex_sklm	0.999981
447	ENSG00000101079	NDRG3	-1.67062	-0.775801	0.0947961	0.00518082	0.019308	0.00523197	0.0128241	3	3	3	B1	Muscle. skeletal (GTEx)	EpiXcan	0.999955	gtex_sklm	0.999981
448	ENSG00000138606	SHF	-1.67046	-0.297051	0.0948288	0.042141	0.0617326	3.73042e-07	1.46932e-06	33	40	40	B1	Muscle. skeletal (GTEx)	EpiXcan	0.999955	gtex_sklm	0.999981
449	ENSG00000147459	DOCK5	-1.67043	-0.247288	0.0948352	0.0419299	0.17473	2.81958e-19	2.78905e-18	41	51	51	B1	Muscle. skeletal (GTEx)	EpiXcan	0.999955	gtex_sklm	0.999981
450	ENSG00000259820	AC083843.2	-1.67003	-0.271233	0.0949125	0.0385277	0.176667	5.65021e-20	5.82555e-19	8	10	10	B1	Muscle. skeletal (GTEx)	EpiXcan	0.999955	gtex_sklm	0.999981
451	ENSG00000108379	WNT3	1.669	0.535974	0.0951172	0.00869578	0.0269755	0.000758466	0.00205613	3	3	3	B1	Muscle. skeletal (GTEx)	EpiXcan	0.999955	gtex_sklm	0.999981
452	ENSG00000181284	TMEM102	-1.6683	-0.161856	0.0952562	0.0937388	0.132888	1.86845e-14	1.37515e-13	24	26	26	B1	Muscle. skeletal (GTEx)	EpiXcan	0.999955	gtex_sklm	0.999981
453	ENSG00000166974	MAPRE2	1.66735	0.380935	0.0954452	0.0145165	0.0312784	0.000361023	0.00101209	7	7	7	B1	Muscle. skeletal (GTEx)	EpiXcan	0.999955	gtex_sklm	0.999981
454	ENSG00000152256	PDK1	-1.66709	-0.149787	0.0954964	0.0929085	0.180123	1.40079e-19	1.41279e-18	17	18	18	B1	Muscle. skeletal (GTEx)	EpiXcan	0.999955	gtex_sklm	0.999981
455	ENSG00000166847	DCTN5	-1.66672	-0.207997	0.0955696	0.0511046	0.124332	1.81461e-13	1.24389e-12	33	39	39	B1	Muscle. skeletal (GTEx)	EpiXcan	0.999955	gtex_sklm	0.999981
456	ENSG00000157978	LDLRAP1	-1.66523	-0.400656	0.0958674	0.0133084	0.0643124	2.09024e-07	8.45594e-07	11	15	15	B1	Muscle. skeletal (GTEx)	EpiXcan	0.999955	gtex_sklm	0.999981
457	ENSG00000131475	VPS25	-1.66519	-0.332223	0.095874	0.0248627	0.0221337	0.00268234	0.00683027	23	24	24	B1	Muscle. skeletal (GTEx)	EpiXcan	0.999955	gtex_sklm	0.999981
458	ENSG00000127980	PEX1	1.66487	0.215481	0.0959377	0.0614764	0.0964879	9.22715e-11	5.14439e-10	24	26	26	B1	Muscle. skeletal (GTEx)	EpiXcan	0.999955	gtex_sklm	0.999981
459	ENSG00000134020	PEBP4	1.66467	0.135213	0.0959795	0.136026	0.307701	7.19397e-36	1.58839e-34	31	40	40	B1	Muscle. skeletal (GTEx)	EpiXcan	0.999955	gtex_sklm	0.999981
460	ENSG00000143028	SYPL2	-1.66411	-0.116158	0.0960898	0.16979	0.324454	7.1815e-39	1.74977e-37	43	52	52	B1	Muscle. skeletal (GTEx)	EpiXcan	0.999955	gtex_sklm	0.999981
461	ENSG00000100784	RPS6KA5	1.663	0.39876	0.0963127	0.0162582	0.0620745	2.78096e-07	1.11079e-06	14	18	18	B1	Muscle. skeletal (GTEx)	EpiXcan	0.999955	gtex_sklm	0.999981
462	ENSG00000125731	SH2D3A	1.66215	0.0974569	0.0964819	0.221786	0.38378	1.39477e-47	4.65639e-46	18	24	24	B1	Muscle. skeletal (GTEx)	EpiXcan	0.999955	gtex_sklm	0.999981
463	ENSG00000138760	SCARB2	1.66215	0.295085	0.0964835	0.0227332	0.0254805	0.0010422	0.002784	41	49	49	B1	Muscle. skeletal (GTEx)	EpiXcan	0.999955	gtex_sklm	0.999981
464	ENSG00000123200	ZC3H13	-1.66132	-1.58506	0.0966493	0.00110237	0.0273104	0.000812989	0.00219836	13	16	16	B1	Muscle. skeletal (GTEx)	EpiXcan	0.999955	gtex_sklm	0.999981
465	ENSG00000171291	ZNF439	-1.65917	-0.131158	0.0970811	0.185809	0.260769	1.71242e-29	2.88968e-28	21	28	28	B1	Muscle. skeletal (GTEx)	EpiXcan	0.999955	gtex_sklm	0.999981
466	ENSG00000135968	GCC2	-1.65851	-0.214025	0.0972154	0.0460019	0.115264	1.21729e-12	7.83761e-12	30	37	37	B1	Muscle. skeletal (GTEx)	EpiXcan	0.999955	gtex_sklm	0.999981
467	ENSG00000204991	SPIRE2	-1.65832	-0.480537	0.0972525	0.0133337	0.165114	3.28225e-18	3.04095e-17	15	18	18	B1	Muscle. skeletal (GTEx)	EpiXcan	0.999955	gtex_sklm	0.999981
468	ENSG00000223482	NUTM2A-AS1	-1.65499	-0.234309	0.0979257	0.0873848	0.0346295	0.00015733	0.000461848	60	78	78	B1	Muscle. skeletal (GTEx)	EpiXcan	0.999955	gtex_sklm	0.999981
469	ENSG00000104863	LIN7B	1.65427	0.138406	0.0980727	0.101677	0.212	2.11968e-23	2.65687e-22	5	7	7	B1	Muscle. skeletal (GTEx)	EpiXcan	0.999955	gtex_sklm	0.999981
470	ENSG00000247400	DNAJC3-AS1	1.65372	0.17177	0.098185	0.100911	0.202318	3.35424e-22	3.91674e-21	33	40	40	B1	Muscle. skeletal (GTEx)	EpiXcan	0.999955	gtex_sklm	0.999981
471	ENSG00000187372	PCDHB13	-1.65339	-0.39977	0.0982513	0.0124462	0.0141726	0.0163889	0.0378654	12	16	16	B1	Muscle. skeletal (GTEx)	EpiXcan	0.999955	gtex_sklm	0.999981
472	ENSG00000198133	TMEM229B	1.65262	0.188466	0.0984091	0.0591618	0.0788528	7.40702e-09	3.44503e-08	32	37	37	B1	Muscle. skeletal (GTEx)	EpiXcan	0.999955	gtex_sklm	0.999981
473	ENSG00000205578	POM121B	1.65229	0.152795	0.0984746	0.176311	0.159856	2.42975e-17	2.14658e-16	80	91	91	B1	Muscle. skeletal (GTEx)	EpiXcan	0.999955	gtex_sklm	0.999981
474	ENSG00000156990	RPUSD3	1.65201	0.130375	0.098532	0.0883929	0.132836	9.94426e-15	7.46115e-14	18	21	21	B1	Muscle. skeletal (GTEx)	EpiXcan	0.999955	gtex_sklm	0.999981
475	ENSG00000103044	HAS3	1.65074	0.410585	0.0987926	0.0164665	0.013653	0.0188494	0.0432194	27	34	34	B1	Muscle. skeletal (GTEx)	EpiXcan	0.999955	gtex_sklm	0.999981
476	ENSG00000100612	DHRS7	1.64994	0.201817	0.0989549	0.040522	0.0657538	1.64915e-07	6.74421e-07	18	18	18	B1	Muscle. skeletal (GTEx)	EpiXcan	0.999955	gtex_sklm	0.999981
477	ENSG00000104980	TIMM44	1.64888	0.350826	0.0991715	0.0310789	0.110885	2.33334e-12	1.4683e-11	11	15	15	B1	Muscle. skeletal (GTEx)	EpiXcan	0.999955	gtex_sklm	0.999981
478	ENSG00000149761	NUDT22	-1.64883	-0.470946	0.0991822	0.0062673	0.0100233	0.0432996	0.0939307	6	7	7	B1	Muscle. skeletal (GTEx)	EpiXcan	0.999955	gtex_sklm	0.999981
479	ENSG00000103342	GSPT1	-1.64873	-0.408223	0.099203	0.0185946	0.0480445	7.29039e-06	2.49874e-05	5	5	5	B1	Muscle. skeletal (GTEx)	EpiXcan	0.999955	gtex_sklm	0.999981
480	ENSG00000168026	TTC21A	1.64861	0.182964	0.0992282	0.0778466	0.138881	2.85749e-15	2.22949e-14	30	37	37	B1	Muscle. skeletal (GTEx)	EpiXcan	0.999955	gtex_sklm	0.999981
481	ENSG00000145592	RPL37	1.6485	0.314179	0.099251	0.0257884	0.0264163	0.00103302	0.00276056	60	72	71	B1	Muscle. skeletal (GTEx)	EpiXcan	0.999955	gtex_sklm	0.999981
482	ENSG00000100483	VCPKMT	-1.64833	-0.161719	0.0992846	0.0902814	0.178096	1.81641e-19	1.81224e-18	29	37	37	B1	Muscle. skeletal (GTEx)	EpiXcan	0.999955	gtex_sklm	0.999981
483	ENSG00000172346	CSDC2	-1.64788	-0.272679	0.0993768	0.0405919	0.0219754	0.00244166	0.00624949	34	38	38	B1	Muscle. skeletal (GTEx)	EpiXcan	0.999955	gtex_sklm	0.999981
484	ENSG00000189362	NEMP2	-1.64781	-0.251453	0.0993919	0.0390358	0.0447642	1.43306e-05	4.73887e-05	29	31	31	B1	Muscle. skeletal (GTEx)	EpiXcan	0.999955	gtex_sklm	0.999981
485	ENSG00000173193	PARP14	1.64745	0.167121	0.0994647	0.0826949	0.176239	3.37701e-19	3.31448e-18	18	19	19	B1	Muscle. skeletal (GTEx)	EpiXcan	0.999955	gtex_sklm	0.999981
486	ENSG00000048471	SNX29	-1.64668	-0.381073	0.0996241	0.0206899	0.022143	0.00269	0.00684852	26	35	35	B1	Muscle. skeletal (GTEx)	EpiXcan	0.999955	gtex_sklm	0.999981
487	ENSG00000139517	LNX2	1.64547	0.259638	0.0998739	0.0260235	0.0124714	0.0245832	0.0555141	30	32	32	B1	Muscle. skeletal (GTEx)	EpiXcan	0.999955	gtex_sklm	0.999981
488	ENSG00000101654	RNMT	-1.64514	-0.377635	0.0999409	0.0214387	0.0585904	7.02724e-07	2.69077e-06	29	38	38	B1	Muscle. skeletal (GTEx)	EpiXcan	0.999955	gtex_sklm	0.999981
489	ENSG00000175782	SLC35E3	1.64397	0.473127	0.100182	0.0127851	0.0364287	9.4053e-05	0.000283158	7	8	8	B1	Muscle. skeletal (GTEx)	EpiXcan	0.999955	gtex_sklm	0.999981
490	ENSG00000167005	NUDT21	-1.64385	-0.0972714	0.100207	0.270395	0.403761	3.70703e-51	1.36923e-49	17	21	21	B1	Muscle. skeletal (GTEx)	EpiXcan	0.999955	gtex_sklm	0.999981
491	ENSG00000154803	FLCN	-1.64366	-0.0932689	0.100246	0.24844	0.258242	9.58418e-30	1.6352e-28	52	59	59	B1	Muscle. skeletal (GTEx)	EpiXcan	0.999955	gtex_sklm	0.999981
492	ENSG00000148803	FUOM	-1.64316	-0.54456	0.100349	0.0107087	0.0417787	3.38486e-05	0.000107058	8	9	9	B1	Muscle. skeletal (GTEx)	EpiXcan	0.999955	gtex_sklm	0.999981
493	ENSG00000174996	KLC2	-1.64232	-0.172056	0.100523	0.062601	0.149003	3.07064e-16	2.55054e-15	28	35	35	B1	Muscle. skeletal (GTEx)	EpiXcan	0.999955	gtex_sklm	0.999981
494	ENSG00000227827	AC138969.2	-1.64225	-0.133951	0.100539	0.193606	0.291027	4.48431e-34	9.25379e-33	22	26	26	B1	Muscle. skeletal (GTEx)	EpiXcan	0.999955	gtex_sklm	0.999981
495	ENSG00000140650	PMM2	1.64103	0.452134	0.100792	0.0165324	0.0163322	0.00992653	0.0236142	11	14	14	B1	Muscle. skeletal (GTEx)	EpiXcan	0.999955	gtex_sklm	0.999981
496	ENSG00000139874	SSTR1	-1.64094	-0.470603	0.100811	0.0149268	0.0101586	0.0416368	0.09055	17	19	19	B1	Muscle. skeletal (GTEx)	EpiXcan	0.999955	gtex_sklm	0.999981
497	ENSG00000172171	TEFM	-1.64023	-0.168803	0.100956	0.0629369	0.192867	2.96999e-21	3.2945e-20	24	30	30	B1	Muscle. skeletal (GTEx)	EpiXcan	0.999955	gtex_sklm	0.999981
498	ENSG00000159164	SV2A	1.63985	0.428679	0.101037	0.0274176	0.0220091	0.00273827	0.00696503	14	23	23	B1	Muscle. skeletal (GTEx)	EpiXcan	0.999955	gtex_sklm	0.999981
499	ENSG00000231259	AC125232.1	1.63935	0.124971	0.10114	0.292365	0.41171	1.05138e-54	4.50665e-53	6	9	9	B1	Muscle. skeletal (GTEx)	EpiXcan	0.999955	gtex_sklm	0.999981
500	ENSG00000253320	AZIN1-AS1	1.63868	0.167192	0.101281	0.0925615	0.090578	3.04559e-10	1.61501e-09	36	42	42	B1	Muscle. skeletal (GTEx)	EpiXcan	0.999955	gtex_sklm	0.999981
501	ENSG00000176435	CLEC14A	1.63858	1.03003	0.1013	0.00355825	0.0130954	0.0213938	0.0486837	1	1	1	B1	Muscle. skeletal (GTEx)	EpiXcan	0.999955	gtex_sklm	0.999981
502	ENSG00000133059	DSTYK	-1.63661	-2.19646	0.101712	0.000478089	0.0279826	0.000714354	0.00194262	5	7	7	B1	Muscle. skeletal (GTEx)	EpiXcan	0.999955	gtex_sklm	0.999981
503	ENSG00000140859	KIFC3	-1.6355	-0.53647	0.101944	0.0109765	0.0562249	1.22083e-06	4.54432e-06	6	9	9	B1	Muscle. skeletal (GTEx)	EpiXcan	0.999955	gtex_sklm	0.999981
504	ENSG00000081791	KIAA0141	-1.63543	-0.205918	0.10196	0.0560184	0.109818	2.62064e-12	1.64388e-11	3	4	4	B1	Muscle. skeletal (GTEx)	EpiXcan	0.999955	gtex_sklm	0.999981
505	ENSG00000230910	AL391807.1	-1.6352	-0.423333	0.102008	0.0135668	0.0212249	0.00329152	0.00827678	20	20	20	B1	Muscle. skeletal (GTEx)	EpiXcan	0.999955	gtex_sklm	0.999981
506	ENSG00000164430	MB21D1	1.63383	0.369661	0.102294	0.0165118	0.0180474	0.00686829	0.0166208	30	39	39	B1	Muscle. skeletal (GTEx)	EpiXcan	0.999955	gtex_sklm	0.999981
507	ENSG00000105618	PRPF31	1.63216	1.44879	0.102646	0.00138529	0.0111978	0.0326917	0.0725275	7	12	12	B1	Muscle. skeletal (GTEx)	EpiXcan	0.999955	gtex_sklm	0.999981
508	ENSG00000230074	AL162231.2	1.63179	0.16672	0.102723	0.0766774	0.151507	8.9086e-17	7.65611e-16	44	46	46	B1	Muscle. skeletal (GTEx)	EpiXcan	0.999955	gtex_sklm	0.999981
509	ENSG00000249751	ECSCR	1.63116	0.224483	0.102856	0.0821153	0.0554132	1.1665e-06	4.35142e-06	61	70	70	B1	Muscle. skeletal (GTEx)	EpiXcan	0.999955	gtex_sklm	0.999981
510	ENSG00000075275	CELSR1	1.631	0.605128	0.102891	0.0159653	0.0923893	2.98478e-10	1.58458e-09	3	3	3	B1	Muscle. skeletal (GTEx)	EpiXcan	0.999955	gtex_sklm	0.999981
511	ENSG00000087299	L2HGDH	1.63058	0.187725	0.102978	0.0964735	0.0861338	1.26771e-09	6.37434e-09	47	51	51	B1	Muscle. skeletal (GTEx)	EpiXcan	0.999955	gtex_sklm	0.999981
512	ENSG00000173145	NOC3L	-1.62856	-0.188527	0.103406	0.0539624	0.0623902	2.32247e-07	9.34369e-07	39	42	42	B1	Muscle. skeletal (GTEx)	EpiXcan	0.999955	gtex_sklm	0.999981
513	ENSG00000081014	AP4E1	1.62667	0.144718	0.103808	0.106368	0.263646	5.58896e-30	9.67824e-29	32	39	39	B1	Muscle. skeletal (GTEx)	EpiXcan	0.999955	gtex_sklm	0.999981
514	ENSG00000115234	SNX17	-1.626	-0.103638	0.103949	0.256361	0.372138	7.32069e-46	2.31594e-44	22	26	26	B1	Muscle. skeletal (GTEx)	EpiXcan	0.999955	gtex_sklm	0.999981
515	ENSG00000120324	PCDHB10	-1.62573	-0.189967	0.104006	0.0495701	0.0610644	4.08637e-07	1.60224e-06	15	17	17	B1	Muscle. skeletal (GTEx)	EpiXcan	0.999955	gtex_sklm	0.999981
516	ENSG00000103365	GGA2	1.62341	0.505105	0.104503	0.00916857	0.0147629	0.0134879	0.0315566	27	31	31	B1	Muscle. skeletal (GTEx)	EpiXcan	0.999955	gtex_sklm	0.999981
517	ENSG00000198040	ZNF84	-1.62151	-0.325153	0.104907	0.0197142	0.0531279	2.66681e-06	9.55557e-06	23	29	29	B1	Muscle. skeletal (GTEx)	EpiXcan	0.999955	gtex_sklm	0.999981
518	ENSG00000171700	RGS19	1.6213	0.123332	0.104953	0.131009	0.285248	6.0611e-33	1.20081e-31	9	10	10	B1	Muscle. skeletal (GTEx)	EpiXcan	0.999955	gtex_sklm	0.999981
519	ENSG00000079257	LXN	-1.62111	-0.292347	0.104995	0.0239342	0.0198198	0.00443717	0.0109631	16	17	17	B1	Muscle. skeletal (GTEx)	EpiXcan	0.999955	gtex_sklm	0.999981
520	ENSG00000106077	ABHD11	1.61918	0.716491	0.105409	0.00483714	0.0120597	0.026671	0.0599171	3	3	3	B1	Muscle. skeletal (GTEx)	EpiXcan	0.999955	gtex_sklm	0.999981
521	ENSG00000105793	GTPBP10	-1.61643	-0.213632	0.106002	0.0457457	0.0877789	3.75466e-10	1.97892e-09	15	16	16	B1	Muscle. skeletal (GTEx)	EpiXcan	0.999955	gtex_sklm	0.999981
522	ENSG00000162817	C1orf115	-1.61582	-0.276322	0.106132	0.0274335	0.0787611	6.59667e-09	3.08778e-08	17	20	20	B1	Muscle. skeletal (GTEx)	EpiXcan	0.999955	gtex_sklm	0.999981
523	ENSG00000169255	B3GALNT1	1.61571	0.410075	0.106157	0.0121705	0.0266314	0.000971885	0.0026057	10	13	13	B1	Muscle. skeletal (GTEx)	EpiXcan	0.999955	gtex_sklm	0.999981
524	ENSG00000226084	AC113935.1	1.61469	0.218445	0.106379	0.0339455	0.0188167	0.00576126	0.014057	41	50	50	B1	Muscle. skeletal (GTEx)	EpiXcan	0.999955	gtex_sklm	0.999981
525	ENSG00000170348	TMED10	1.61424	0.244349	0.106475	0.0350043	0.0749562	1.12116e-08	5.12699e-08	32	36	36	B1	Muscle. skeletal (GTEx)	EpiXcan	0.999955	gtex_sklm	0.999981
526	ENSG00000144857	BOC	-1.61083	-0.291834	0.107216	0.0310839	0.0648672	1.60362e-07	6.57352e-07	29	31	31	B1	Muscle. skeletal (GTEx)	EpiXcan	0.999955	gtex_sklm	0.999981
527	ENSG00000060642	PIGV	-1.61059	-0.256423	0.107268	0.0290157	0.0576911	9.24299e-07	3.48822e-06	13	16	16	B1	Muscle. skeletal (GTEx)	EpiXcan	0.999955	gtex_sklm	0.999981
528	ENSG00000141574	SECTM1	1.60998	0.342086	0.107402	0.0234091	0.0495578	3.37099e-06	1.19552e-05	12	12	12	B1	Muscle. skeletal (GTEx)	EpiXcan	0.999955	gtex_sklm	0.999981
529	ENSG00000112309	B3GAT2	1.60937	0.497741	0.107535	0.0105175	0.0519001	2.96691e-06	1.05788e-05	27	33	33	B1	Muscle. skeletal (GTEx)	EpiXcan	0.999955	gtex_sklm	0.999981
530	ENSG00000092929	UNC13D	-1.60918	-0.233832	0.107576	0.0305291	0.0571762	4.94591e-07	1.92485e-06	24	26	26	B1	Muscle. skeletal (GTEx)	EpiXcan	0.999955	gtex_sklm	0.999981
531	ENSG00000176386	CDC26	-1.60904	-0.140035	0.107608	0.104814	0.214725	8.31274e-24	1.06403e-22	11	14	14	B1	Muscle. skeletal (GTEx)	EpiXcan	0.999955	gtex_sklm	0.999981
532	ENSG00000140367	UBE2Q2	1.6086	0.201785	0.107705	0.0682568	0.154808	4.30438e-17	3.75498e-16	24	24	24	B1	Muscle. skeletal (GTEx)	EpiXcan	0.999955	gtex_sklm	0.999981
533	ENSG00000183807	FAM162B	-1.60849	-0.226168	0.107728	0.0391919	0.0837054	1.94773e-09	9.64009e-09	35	46	46	B1	Muscle. skeletal (GTEx)	EpiXcan	0.999955	gtex_sklm	0.999981
534	ENSG00000130193	THEM6	-1.60833	-0.45497	0.107763	0.0114385	0.124896	8.46628e-14	5.94437e-13	14	18	18	B1	Muscle. skeletal (GTEx)	EpiXcan	0.999955	gtex_sklm	0.999981
535	ENSG00000225697	SLC26A6	-1.60647	-0.181956	0.108171	0.0538651	0.139317	3.14873e-15	2.44709e-14	7	9	9	B1	Muscle. skeletal (GTEx)	EpiXcan	0.999955	gtex_sklm	0.999981
536	ENSG00000140830	TXNL4B	-1.60618	-0.562681	0.108234	0.00776888	0.0355362	0.000137564	0.000407441	11	15	15	B1	Muscle. skeletal (GTEx)	EpiXcan	0.999955	gtex_sklm	0.999981
537	ENSG00000100591	AHSA1	1.60478	0.570122	0.108542	0.00760048	0.017692	0.00730118	0.0176315	11	14	14	B1	Muscle. skeletal (GTEx)	EpiXcan	0.999955	gtex_sklm	0.999981
538	ENSG00000197933	ZNF823	-1.60449	-0.229257	0.108606	0.0457226	0.0250837	0.00121812	0.00322235	57	70	70	B1	Muscle. skeletal (GTEx)	EpiXcan	0.999955	gtex_sklm	0.999981
539	ENSG00000197498	RPF2	1.6043	0.130028	0.108649	0.10007	0.1252	9.93127e-14	6.93093e-13	54	60	60	B1	Muscle. skeletal (GTEx)	EpiXcan	0.999955	gtex_sklm	0.999981
540	ENSG00000198901	PRC1	1.60316	0.79467	0.1089	0.00493736	0.01582	0.0109728	0.0259652	1	3	3	B1	Muscle. skeletal (GTEx)	EpiXcan	0.999955	gtex_sklm	0.999981
541	ENSG00000198618	PPIAP22	-1.60225	-0.21148	0.1091	0.0589678	0.0347732	0.000161626	0.000473257	73	86	86	B1	Muscle. skeletal (GTEx)	EpiXcan	0.999955	gtex_sklm	0.999981
542	ENSG00000084731	KIF3C	-1.60188	-0.21052	0.109183	0.0458494	0.0130213	0.0204497	0.0466424	40	49	49	B1	Muscle. skeletal (GTEx)	EpiXcan	0.999955	gtex_sklm	0.999981
543	ENSG00000125505	MBOAT7	1.59828	0.209744	0.109982	0.0736738	0.0456886	1.28217e-05	4.27533e-05	121	152	152	B1	Muscle. skeletal (GTEx)	EpiXcan	0.999955	gtex_sklm	0.999981
544	ENSG00000163820	FYCO1	-1.5976	-0.122893	0.110133	0.138462	0.261915	1.33265e-29	2.2598e-28	22	25	25	B1	Muscle. skeletal (GTEx)	EpiXcan	0.999955	gtex_sklm	0.999981
545	ENSG00000066926	FECH	1.59593	0.268944	0.110505	0.0359408	0.0710089	4.9209e-08	2.11322e-07	28	29	29	B1	Muscle. skeletal (GTEx)	EpiXcan	0.999955	gtex_sklm	0.999981
546	ENSG00000174547	MRPL11	1.59496	0.212253	0.110722	0.0344556	0.0361382	0.000119629	0.000356066	13	16	16	B1	Muscle. skeletal (GTEx)	EpiXcan	0.999955	gtex_sklm	0.999981
547	ENSG00000113716	HMGXB3	-1.59394	-0.674493	0.11095	0.00533427	0.0497183	3.84484e-06	1.35388e-05	5	8	8	B1	Muscle. skeletal (GTEx)	EpiXcan	0.999955	gtex_sklm	0.999981
548	ENSG00000101193	GID8	1.59341	0.308104	0.111069	0.0210527	0.0408423	3.21504e-05	0.000101942	15	17	17	B1	Muscle. skeletal (GTEx)	EpiXcan	0.999955	gtex_sklm	0.999981
549	ENSG00000101439	CST3	-1.59327	-0.18952	0.1111	0.0306436	0.057536	7.92329e-07	3.02055e-06	35	41	41	B1	Muscle. skeletal (GTEx)	EpiXcan	0.999955	gtex_sklm	0.999981
550	ENSG00000113384	GOLPH3	-1.59249	-0.383355	0.111275	0.0184199	0.0240775	0.0017375	0.00451373	14	17	17	B1	Muscle. skeletal (GTEx)	EpiXcan	0.999955	gtex_sklm	0.999981
551	ENSG00000113282	CLINT1	-1.59193	-0.282718	0.1114	0.0375894	0.0723751	3.04824e-08	1.33757e-07	39	43	43	B1	Muscle. skeletal (GTEx)	EpiXcan	0.999955	gtex_sklm	0.999981
552	ENSG00000116254	CHD5	1.59164	0.380317	0.111465	0.00972106	0.010649	0.0375042	0.0822581	9	13	13	B1	Muscle. skeletal (GTEx)	EpiXcan	0.999955	gtex_sklm	0.999981
553	ENSG00000140526	ABHD2	1.59094	0.696233	0.111622	0.00575111	0.0254894	0.00124412	0.00328674	21	29	29	B1	Muscle. skeletal (GTEx)	EpiXcan	0.999955	gtex_sklm	0.999981
554	ENSG00000108604	SMARCD2	-1.59083	-0.292708	0.111649	0.0209065	0.080388	4.7122e-09	2.23584e-08	26	34	34	B1	Muscle. skeletal (GTEx)	EpiXcan	0.999955	gtex_sklm	0.999981
555	ENSG00000110697	PITPNM1	1.58804	1.86231	0.112277	0.00106335	0.010944	0.035017	0.0772175	4	6	6	B1	Muscle. skeletal (GTEx)	EpiXcan	0.999955	gtex_sklm	0.999981
556	ENSG00000148655	LRMDA	1.58781	0.200787	0.11233	0.0581454	0.128974	4.4677e-14	3.20659e-13	24	26	26	B1	Muscle. skeletal (GTEx)	EpiXcan	0.999955	gtex_sklm	0.999981
557	ENSG00000220563	PKMP3	-1.58758	-0.269037	0.112381	0.0386651	0.032242	0.000290304	0.000823814	26	30	30	B1	Muscle. skeletal (GTEx)	EpiXcan	0.999955	gtex_sklm	0.999981
558	ENSG00000104427	ZC2HC1A	-1.58742	-0.350614	0.112417	0.0223917	0.0468679	1.11685e-05	3.75382e-05	26	30	30	B1	Muscle. skeletal (GTEx)	EpiXcan	0.999955	gtex_sklm	0.999981
559	ENSG00000248487	ABHD14A	-1.58688	-0.415737	0.112541	0.0160076	0.0326442	0.000244291	0.000698951	8	8	8	B1	Muscle. skeletal (GTEx)	EpiXcan	0.999955	gtex_sklm	0.999981
560	ENSG00000165929	TC2N	1.5867	0.188218	0.11258	0.0896245	0.246628	1.25477e-27	1.94707e-26	38	47	47	B1	Muscle. skeletal (GTEx)	EpiXcan	0.999955	gtex_sklm	0.999981
561	ENSG00000142973	CYP4B1	1.58625	0.158711	0.112683	0.0887483	0.124144	9.56798e-14	6.68075e-13	46	51	51	B1	Muscle. skeletal (GTEx)	EpiXcan	0.999955	gtex_sklm	0.999981
562	ENSG00000267283	AC005306.1	-1.5826	-1.42637	0.113513	0.00204771	0.0927062	3.32771e-10	1.76058e-09	4	7	7	B1	Muscle. skeletal (GTEx)	EpiXcan	0.999955	gtex_sklm	0.999981
563	ENSG00000185418	TARSL2	1.58237	0.215149	0.113565	0.050954	0.0126685	0.0230541	0.0522394	27	34	34	B1	Muscle. skeletal (GTEx)	EpiXcan	0.999955	gtex_sklm	0.999981
564	ENSG00000138613	APH1B	1.58051	0.504644	0.113989	0.0103133	0.0327197	0.000262203	0.000748043	6	8	8	B1	Muscle. skeletal (GTEx)	EpiXcan	0.999955	gtex_sklm	0.999981
565	ENSG00000138777	PPA2	-1.58027	-0.121593	0.114045	0.175545	0.288533	8.50739e-34	1.74007e-32	82	98	98	B1	Muscle. skeletal (GTEx)	EpiXcan	0.999955	gtex_sklm	0.999981
566	ENSG00000100104	SRRD	1.57862	0.22562	0.114424	0.033679	0.182531	8.18577e-20	8.38377e-19	9	14	14	B1	Muscle. skeletal (GTEx)	EpiXcan	0.999955	gtex_sklm	0.999981
567	ENSG00000245532	NEAT1	-1.57817	-0.126541	0.114527	0.13211	0.33159	4.74827e-40	1.2326e-38	44	54	54	B1	Muscle. skeletal (GTEx)	EpiXcan	0.999955	gtex_sklm	0.999981
568	ENSG00000114841	DNAH1	1.57731	0.27478	0.114725	0.0215087	0.0133774	0.0197415	0.0451309	18	21	21	B1	Muscle. skeletal (GTEx)	EpiXcan	0.999955	gtex_sklm	0.999981
569	ENSG00000148832	PAOX	-1.5766	-0.150335	0.114888	0.0830697	0.140987	1.49176e-15	1.19135e-14	13	17	17	B1	Muscle. skeletal (GTEx)	EpiXcan	0.999955	gtex_sklm	0.999981
570	ENSG00000263072	ZNF213-AS1	1.57618	0.166085	0.114985	0.0995418	0.150976	8.2466e-17	7.09596e-16	23	27	27	B1	Muscle. skeletal (GTEx)	EpiXcan	0.999955	gtex_sklm	0.999981
571	ENSG00000134463	ECHDC3	1.57559	0.571021	0.11512	0.00658343	0.0431022	2.51242e-05	8.08445e-05	8	10	10	B1	Muscle. skeletal (GTEx)	EpiXcan	0.999955	gtex_sklm	0.999981
572	ENSG00000220804	LINC01881	-1.57484	-1.18849	0.115293	0.00164575	0.217636	1.39105e-24	1.84693e-23	7	11	11	B1	Muscle. skeletal (GTEx)	EpiXcan	0.999955	gtex_sklm	0.999981
573	ENSG00000198185	ZNF334	1.57446	0.078424	0.11538	0.257773	0.409656	7.92064e-52	3.00551e-50	13	15	15	B1	Muscle. skeletal (GTEx)	EpiXcan	0.999955	gtex_sklm	0.999981
574	ENSG00000150756	FAM173B	1.57351	0.104364	0.115602	0.230136	0.36568	3.71613e-45	1.152e-43	33	40	40	B1	Muscle. skeletal (GTEx)	EpiXcan	0.999955	gtex_sklm	0.999981
575	ENSG00000134265	NAPG	1.57215	0.25337	0.115917	0.0459976	0.07498	1.49455e-08	6.74563e-08	13	16	16	B1	Muscle. skeletal (GTEx)	EpiXcan	0.999955	gtex_sklm	0.999981
576	ENSG00000273270	AC090114.2	-1.57199	-0.215889	0.115954	0.0436014	0.102602	2.02169e-11	1.18071e-10	32	35	35	B1	Muscle. skeletal (GTEx)	EpiXcan	0.999955	gtex_sklm	0.999981
577	ENSG00000079335	CDC14A	-1.57173	-0.139411	0.116014	0.109931	0.157988	4.17019e-17	3.64478e-16	13	16	16	B1	Muscle. skeletal (GTEx)	EpiXcan	0.999955	gtex_sklm	0.999981
578	ENSG00000197054	ZNF763	-1.57083	-0.469844	0.116221	0.0127213	0.0108273	0.036719	0.0806377	11	14	14	B1	Muscle. skeletal (GTEx)	EpiXcan	0.999955	gtex_sklm	0.999981
579	ENSG00000138400	MDH1B	-1.57041	-0.262853	0.116321	0.0272991	0.0628106	2.13831e-07	8.63281e-07	12	14	14	B1	Muscle. skeletal (GTEx)	EpiXcan	0.999955	gtex_sklm	0.999981
580	ENSG00000103707	MTFMT	-1.56983	-0.26105	0.116454	0.0518604	0.0141739	0.0164837	0.0380591	61	75	75	B1	Muscle. skeletal (GTEx)	EpiXcan	0.999955	gtex_sklm	0.999981
581	ENSG00000135297	MTO1	1.56876	0.369037	0.116703	0.0150451	0.129015	4.91372e-14	3.514e-13	10	15	15	B1	Muscle. skeletal (GTEx)	EpiXcan	0.999955	gtex_sklm	0.999981
582	ENSG00000112139	MDGA1	-1.56858	-0.12484	0.116745	0.149529	0.223315	3.17317e-25	4.38497e-24	23	29	29	B1	Muscle. skeletal (GTEx)	EpiXcan	0.999955	gtex_sklm	0.999981
583	ENSG00000175309	PHYKPL	-1.56829	-0.146898	0.116813	0.0787855	0.0938294	1.70034e-10	9.24966e-10	28	29	29	B1	Muscle. skeletal (GTEx)	EpiXcan	0.999955	gtex_sklm	0.999981
584	ENSG00000261455	LINC01003	1.56732	0.220461	0.117039	0.0391257	0.0504127	4.22655e-06	1.48453e-05	36	45	45	B1	Muscle. skeletal (GTEx)	EpiXcan	0.999955	gtex_sklm	0.999981
585	ENSG00000109906	ZBTB16	-1.56674	-0.406891	0.117175	0.0238999	0.0182282	0.00632074	0.0153466	14	21	21	B1	Muscle. skeletal (GTEx)	EpiXcan	0.999955	gtex_sklm	0.999981
586	ENSG00000196743	GM2A	-1.56571	-0.178745	0.117416	0.0655022	0.124305	1.60319e-13	1.10169e-12	11	13	13	B1	Muscle. skeletal (GTEx)	EpiXcan	0.999955	gtex_sklm	0.999981
587	ENSG00000235859	AC006978.1	-1.56379	-0.264615	0.117868	0.03915	0.0409865	4.04274e-05	0.000126883	23	25	25	B1	Muscle. skeletal (GTEx)	EpiXcan	0.999955	gtex_sklm	0.999981
588	ENSG00000134817	APLNR	-1.56363	-0.417906	0.117904	0.0125757	0.0171468	0.00757973	0.0182692	7	10	10	B1	Muscle. skeletal (GTEx)	EpiXcan	0.999955	gtex_sklm	0.999981
589	ENSG00000122694	GLIPR2	1.56302	0.58853	0.118047	0.00944086	0.0108408	0.0351457	0.0774643	8	8	8	B1	Muscle. skeletal (GTEx)	EpiXcan	0.999955	gtex_sklm	0.999981
590	ENSG00000155256	ZFYVE27	1.56273	0.148655	0.118116	0.103577	0.200968	8.4789e-23	1.02663e-21	16	20	20	B1	Muscle. skeletal (GTEx)	EpiXcan	0.999955	gtex_sklm	0.999981
591	ENSG00000213390	ARHGAP19	-1.55984	-0.362667	0.118798	0.0171686	0.0386721	5.77545e-05	0.000178085	13	19	19	B1	Muscle. skeletal (GTEx)	EpiXcan	0.999955	gtex_sklm	0.999981
592	ENSG00000132623	ANKEF1	1.55937	0.123507	0.118909	0.129096	0.248026	4.98673e-28	7.86103e-27	19	23	23	B1	Muscle. skeletal (GTEx)	EpiXcan	0.999955	gtex_sklm	0.999981
593	ENSG00000104231	ZFAND1	1.55915	0.1746	0.118961	0.0510895	0.100687	3.75063e-11	2.14093e-10	7	8	8	B1	Muscle. skeletal (GTEx)	EpiXcan	0.999955	gtex_sklm	0.999981
594	ENSG00000188517	COL25A1	-1.55872	-1.28919	0.119063	0.00128191	0.0113347	0.0324373	0.0719976	5	5	5	B1	Muscle. skeletal (GTEx)	EpiXcan	0.999955	gtex_sklm	0.999981
595	ENSG00000197226	TBC1D9B	1.55775	0.111103	0.119293	0.189303	0.390144	6.52258e-49	2.28751e-47	18	20	20	B1	Muscle. skeletal (GTEx)	EpiXcan	0.999955	gtex_sklm	0.999981
596	ENSG00000146842	TMEM209	1.55603	0.556662	0.1197	0.00680029	0.0105453	0.0361096	0.0794251	2	4	4	B1	Muscle. skeletal (GTEx)	EpiXcan	0.999955	gtex_sklm	0.999981
597	ENSG00000180901	KCTD2	-1.55569	-0.290277	0.119782	0.0238029	0.070449	4.41017e-08	1.90331e-07	16	20	20	B1	Muscle. skeletal (GTEx)	EpiXcan	0.999955	gtex_sklm	0.999981
598	ENSG00000124783	SSR1	1.55484	0.262	0.119985	0.0445756	0.065604	1.56861e-07	6.4395e-07	47	59	59	B1	Muscle. skeletal (GTEx)	EpiXcan	0.999955	gtex_sklm	0.999981
599	ENSG00000182986	ZNF320	1.55423	0.159974	0.12013	0.12413	0.254732	8.08525e-29	1.32415e-27	14	14	14	B1	Muscle. skeletal (GTEx)	EpiXcan	0.999955	gtex_sklm	0.999981
600	ENSG00000123191	ATP7B	1.55274	0.127612	0.120486	0.129193	0.130704	3.21054e-14	2.32836e-13	68	76	76	B1	Muscle. skeletal (GTEx)	EpiXcan	0.999955	gtex_sklm	0.999981
601	ENSG00000166037	CEP57	-1.55241	-0.12608	0.120565	0.130734	0.309118	2.18835e-36	4.90982e-35	38	47	47	B1	Muscle. skeletal (GTEx)	EpiXcan	0.999955	gtex_sklm	0.999981
602	ENSG00000273142	AC073335.2	-1.55196	-0.0995475	0.120672	0.198704	0.417398	1.30355e-53	5.29348e-52	17	19	19	B1	Muscle. skeletal (GTEx)	EpiXcan	0.999955	gtex_sklm	0.999981
603	ENSG00000164494	PDSS2	-1.55136	-0.197216	0.120817	0.0716306	0.177075	8.78272e-20	8.96211e-19	28	39	39	B1	Muscle. skeletal (GTEx)	EpiXcan	0.999955	gtex_sklm	0.999981
604	ENSG00000105355	PLIN3	1.55068	0.445977	0.120977	0.0114147	0.0108795	0.0338462	0.0748586	14	21	21	B1	Muscle. skeletal (GTEx)	EpiXcan	0.999955	gtex_sklm	0.999981
605	ENSG00000205746	AC126755.1	1.55009	0.454004	0.12112	0.02017	0.110117	4.17931e-12	2.5854e-11	19	26	26	B1	Muscle. skeletal (GTEx)	EpiXcan	0.999955	gtex_sklm	0.999981
606	ENSG00000181929	PRKAG1	-1.54854	-0.851614	0.121492	0.00375813	0.0352996	0.000136529	0.000404634	10	14	14	B1	Muscle. skeletal (GTEx)	EpiXcan	0.999955	gtex_sklm	0.999981
607	ENSG00000204351	SKIV2L	1.54831	0.166429	0.121548	0.0546443	0.128047	6.04174e-14	4.29195e-13	19	24	24	B1	Muscle. skeletal (GTEx)	EpiXcan	0.999955	gtex_sklm	0.999981
608	ENSG00000132141	CCT6B	1.54809	0.244897	0.1216	0.0410474	0.0895827	5.16907e-10	2.69272e-09	25	34	34	B1	Muscle. skeletal (GTEx)	EpiXcan	0.999955	gtex_sklm	0.999981
609	ENSG00000165476	REEP3	-1.54769	-0.303301	0.121697	0.051785	0.0531032	1.47844e-06	5.45644e-06	27	32	32	B1	Muscle. skeletal (GTEx)	EpiXcan	0.999955	gtex_sklm	0.999981
610	ENSG00000149196	HIKESHI	1.54621	0.291346	0.122053	0.0231553	0.0223132	0.00250289	0.00640149	18	25	25	B1	Muscle. skeletal (GTEx)	EpiXcan	0.999955	gtex_sklm	0.999981
611	ENSG00000204852	TCTN1	-1.54449	-0.433739	0.12247	0.0160886	0.0638063	1.3355e-07	5.51841e-07	7	10	10	B1	Muscle. skeletal (GTEx)	EpiXcan	0.999955	gtex_sklm	0.999981
612	ENSG00000244482	LILRA6	-1.54428	-0.459833	0.122521	0.0115269	0.0843785	2.24943e-09	1.1035e-08	21	29	29	B1	Muscle. skeletal (GTEx)	EpiXcan	0.999955	gtex_sklm	0.999981
613	ENSG00000119703	ZC2HC1C	1.54389	0.337078	0.122614	0.023909	0.0239322	0.00177142	0.0045941	24	26	26	B1	Muscle. skeletal (GTEx)	EpiXcan	0.999955	gtex_sklm	0.999981
614	ENSG00000181830	SLC35C1	-1.54318	-0.186954	0.122786	0.0392987	0.0906527	4.73046e-10	2.46887e-09	9	10	10	B1	Muscle. skeletal (GTEx)	EpiXcan	0.999955	gtex_sklm	0.999981
615	ENSG00000213949	ITGA1	-1.54241	-0.221815	0.122975	0.0381953	0.0900958	4.3423e-10	2.27397e-09	28	34	34	B1	Muscle. skeletal (GTEx)	EpiXcan	0.999955	gtex_sklm	0.999981
616	ENSG00000160695	VPS11	1.54084	0.0894018	0.123356	0.236402	0.459085	5.05429e-61	2.85341e-59	23	31	31	B1	Muscle. skeletal (GTEx)	EpiXcan	0.999955	gtex_sklm	0.999981
617	ENSG00000125246	CLYBL	-1.54046	-0.111597	0.123448	0.161213	0.306874	4.36183e-36	9.70788e-35	26	33	33	B1	Muscle. skeletal (GTEx)	EpiXcan	0.999955	gtex_sklm	0.999981
618	ENSG00000123124	WWP1	-1.54038	-0.225029	0.123469	0.0422847	0.0843562	1.77568e-09	8.81365e-09	11	15	15	B1	Muscle. skeletal (GTEx)	EpiXcan	0.999955	gtex_sklm	0.999981
619	ENSG00000090861	AARS	-1.53901	-0.299051	0.123802	0.0325889	0.0651246	1.63353e-07	6.68822e-07	27	32	32	B1	Muscle. skeletal (GTEx)	EpiXcan	0.999955	gtex_sklm	0.999981
620	ENSG00000075188	NUP37	-1.53899	-0.992501	0.123807	0.00225895	0.0134265	0.019772	0.0451857	4	4	4	B1	Muscle. skeletal (GTEx)	EpiXcan	0.999955	gtex_sklm	0.999981
621	ENSG00000164219	PGGT1B	-1.53792	-0.306876	0.124068	0.0294987	0.0418447	3.03348e-05	9.65818e-05	15	17	17	B1	Muscle. skeletal (GTEx)	EpiXcan	0.999955	gtex_sklm	0.999981
622	ENSG00000100979	PLTP	-1.53774	-0.227419	0.124111	0.0362746	0.135634	4.98336e-15	3.81527e-14	36	38	38	B1	Muscle. skeletal (GTEx)	EpiXcan	0.999955	gtex_sklm	0.999981
623	ENSG00000174483	BBS1	1.53719	0.23722	0.124247	0.0359421	0.0683369	4.92054e-08	2.11322e-07	8	9	9	B1	Muscle. skeletal (GTEx)	EpiXcan	0.999955	gtex_sklm	0.999981
624	ENSG00000112851	ERBIN	-1.53651	-0.26035	0.124415	0.0447084	0.041234	3.13395e-05	9.95298e-05	31	32	32	B1	Muscle. skeletal (GTEx)	EpiXcan	0.999955	gtex_sklm	0.999981
625	ENSG00000080823	MOK	-1.536	-0.256819	0.124539	0.0359696	0.0438607	1.6338e-05	5.37684e-05	47	57	57	B1	Muscle. skeletal (GTEx)	EpiXcan	0.999955	gtex_sklm	0.999981
626	ENSG00000164022	AIMP1	1.53538	0.26557	0.124692	0.0343047	0.0550463	8.22373e-07	3.12822e-06	16	18	18	B1	Muscle. skeletal (GTEx)	EpiXcan	0.999955	gtex_sklm	0.999981
627	ENSG00000121417	ZNF211	-1.53519	-0.100994	0.124736	0.173714	0.250194	3.54088e-28	5.63296e-27	57	66	66	B1	Muscle. skeletal (GTEx)	EpiXcan	0.999955	gtex_sklm	0.999981
628	ENSG00000124839	RAB17	1.53502	0.42192	0.124779	0.0166017	0.0240801	0.00164442	0.00428233	32	36	36	B1	Muscle. skeletal (GTEx)	EpiXcan	0.999955	gtex_sklm	0.999981
629	ENSG00000029639	TFB1M	-1.5331	-0.418478	0.12525	0.0112155	0.0562048	9.58606e-07	3.61181e-06	9	11	11	B1	Muscle. skeletal (GTEx)	EpiXcan	0.999955	gtex_sklm	0.999981
630	ENSG00000214435	AS3MT	1.53283	0.0686717	0.125317	0.382183	0.51942	4.00252e-74	3.54057e-72	29	34	34	B1	Muscle. skeletal (GTEx)	EpiXcan	0.999955	gtex_sklm	0.999981
631	ENSG00000173715	C11orf80	-1.5328	-0.380682	0.125324	0.0185592	0.0248839	0.00137891	0.0036267	8	10	10	B1	Muscle. skeletal (GTEx)	EpiXcan	0.999955	gtex_sklm	0.999981
632	ENSG00000140479	PCSK6	1.53195	0.6422	0.125536	0.00467578	0.013271	0.0197844	0.0452066	9	10	10	B1	Muscle. skeletal (GTEx)	EpiXcan	0.999955	gtex_sklm	0.999981
633	ENSG00000051596	THOC3	1.53175	0.581754	0.125583	0.00879617	0.108527	7.22282e-12	4.38803e-11	13	20	20	B1	Muscle. skeletal (GTEx)	EpiXcan	0.999955	gtex_sklm	0.999981
634	ENSG00000198924	DCLRE1A	1.53107	0.645998	0.125753	0.00688075	0.0106257	0.0358739	0.0789442	3	3	3	B1	Muscle. skeletal (GTEx)	EpiXcan	0.999955	gtex_sklm	0.999981
635	ENSG00000134108	ARL8B	1.52894	0.425072	0.126279	0.012672	0.0762539	1.51332e-08	6.81928e-08	7	9	9	B1	Muscle. skeletal (GTEx)	EpiXcan	0.999955	gtex_sklm	0.999981
636	ENSG00000168813	ZNF507	1.52827	0.150356	0.126446	0.114371	0.13815	5.11811e-15	3.90981e-14	61	75	75	B1	Muscle. skeletal (GTEx)	EpiXcan	0.999955	gtex_sklm	0.999981
637	ENSG00000058085	LAMC2	1.52824	0.543367	0.126454	0.00752011	0.0202047	0.00361898	0.00906082	6	7	7	B1	Muscle. skeletal (GTEx)	EpiXcan	0.999955	gtex_sklm	0.999981
638	ENSG00000178665	ZNF713	1.5281	0.332943	0.126489	0.017977	0.0539381	2.23055e-06	8.06295e-06	20	25	25	B1	Muscle. skeletal (GTEx)	EpiXcan	0.999955	gtex_sklm	0.999981
639	ENSG00000162415	ZSWIM5	1.5264	0.239485	0.12691	0.0344676	0.0717445	3.26733e-08	1.42694e-07	24	28	28	B1	Muscle. skeletal (GTEx)	EpiXcan	0.999955	gtex_sklm	0.999981
640	ENSG00000134874	DZIP1	-1.52622	-0.568809	0.126956	0.0060182	0.0121052	0.0246061	0.0555566	2	2	2	B1	Muscle. skeletal (GTEx)	EpiXcan	0.999955	gtex_sklm	0.999981
641	ENSG00000183576	SETD3	-1.52532	-0.469294	0.12718	0.0106223	0.068621	6.6991e-08	2.84691e-07	8	12	12	B1	Muscle. skeletal (GTEx)	EpiXcan	0.999955	gtex_sklm	0.999981
642	ENSG00000169902	TPST1	1.52432	0.23902	0.12743	0.0501653	0.0797565	6.55406e-09	3.06887e-08	11	14	14	B1	Muscle. skeletal (GTEx)	EpiXcan	0.999955	gtex_sklm	0.999981
643	ENSG00000139880	CDH24	-1.52369	-0.219413	0.127586	0.0458814	0.0608757	3.31086e-07	1.31188e-06	72	90	90	B1	Muscle. skeletal (GTEx)	EpiXcan	0.999955	gtex_sklm	0.999981
644	ENSG00000117266	CDK18	-1.52334	-0.397961	0.127673	0.017093	0.104492	1.35373e-11	8.03787e-11	11	12	12	B1	Muscle. skeletal (GTEx)	EpiXcan	0.999955	gtex_sklm	0.999981
645	ENSG00000133315	MACROD1	-1.52317	-0.310559	0.127717	0.0322167	0.0819379	1.74378e-09	8.66462e-09	6	7	7	B1	Muscle. skeletal (GTEx)	EpiXcan	0.999955	gtex_sklm	0.999981
646	ENSG00000118971	CCND2	1.52285	0.45277	0.127797	0.0279965	0.0667588	1.22682e-07	5.08902e-07	12	17	17	B1	Muscle. skeletal (GTEx)	EpiXcan	0.999955	gtex_sklm	0.999981
647	ENSG00000260708	AL118516.1	1.52186	0.164438	0.128044	0.0985981	0.550932	1.69835e-82	2.10596e-80	12	15	15	B1	Muscle. skeletal (GTEx)	EpiXcan	0.999955	gtex_sklm	0.999981
648	ENSG00000175040	CHST2	-1.52102	-0.237272	0.128256	0.0394786	0.0722218	1.33427e-08	6.05961e-08	17	18	18	B1	Muscle. skeletal (GTEx)	EpiXcan	0.999955	gtex_sklm	0.999981
649	ENSG00000166949	SMAD3	1.51934	0.192744	0.128677	0.0461995	0.0686559	7.6576e-08	3.23642e-07	32	36	36	B1	Muscle. skeletal (GTEx)	EpiXcan	0.999955	gtex_sklm	0.999981
650	ENSG00000183833	MAATS1	-1.51933	-0.349146	0.12868	0.0158235	0.0883735	5.65862e-10	2.94333e-09	15	19	19	B1	Muscle. skeletal (GTEx)	EpiXcan	0.999955	gtex_sklm	0.999981
651	ENSG00000178814	OPLAH	1.51822	0.158754	0.128959	0.0441712	0.0910293	3.87098e-10	2.03714e-09	20	20	20	B1	Muscle. skeletal (GTEx)	EpiXcan	0.999955	gtex_sklm	0.999981
652	ENSG00000106638	TBL2	1.51755	0.265101	0.129129	0.0486429	0.103398	1.65878e-11	9.77394e-11	12	13	13	B1	Muscle. skeletal (GTEx)	EpiXcan	0.999955	gtex_sklm	0.999981
653	ENSG00000261098	AP000766.1	1.51443	0.318427	0.129917	0.0185445	0.0879561	8.59266e-10	4.37926e-09	25	36	36	B1	Muscle. skeletal (GTEx)	EpiXcan	0.999955	gtex_sklm	0.999981
654	ENSG00000113356	POLR3G	1.51312	0.505835	0.13025	0.00732263	0.0539357	2.26478e-06	8.17606e-06	5	8	8	B1	Muscle. skeletal (GTEx)	EpiXcan	0.999955	gtex_sklm	0.999981
655	ENSG00000198909	MAP3K3	1.51298	0.247322	0.130284	0.0296112	0.0892104	6.68509e-10	3.44627e-09	15	21	21	B1	Muscle. skeletal (GTEx)	EpiXcan	0.999955	gtex_sklm	0.999981
656	ENSG00000141971	MVB12A	-1.5122	-0.417871	0.130482	0.0178327	0.0668212	9.02338e-08	3.79173e-07	2	2	2	B1	Muscle. skeletal (GTEx)	EpiXcan	0.999955	gtex_sklm	0.999981
657	ENSG00000058729	RIOK2	-1.51121	-0.147006	0.130735	0.135439	0.217261	2.68265e-24	3.50157e-23	7	8	8	B1	Muscle. skeletal (GTEx)	EpiXcan	0.999955	gtex_sklm	0.999981
658	ENSG00000145386	CCNA2	-1.51103	-0.166371	0.130781	0.0427988	0.0113935	0.0301145	0.067164	57	70	70	B1	Muscle. skeletal (GTEx)	EpiXcan	0.999955	gtex_sklm	0.999981
659	ENSG00000160961	ZNF333	-1.51063	-0.182448	0.130883	0.0582445	0.118772	5.98487e-13	3.94242e-12	11	13	13	B1	Muscle. skeletal (GTEx)	EpiXcan	0.999955	gtex_sklm	0.999981
660	ENSG00000152234	ATP5A1	-1.51059	-0.287498	0.130893	0.0230147	0.0181438	0.00616277	0.014984	11	12	12	B1	Muscle. skeletal (GTEx)	EpiXcan	0.999955	gtex_sklm	0.999981
661	ENSG00000233016	SNHG7	-1.5105	-0.142957	0.130917	0.0991062	0.280931	1.45947e-33	2.95469e-32	34	39	39	B1	Muscle. skeletal (GTEx)	EpiXcan	0.999955	gtex_sklm	0.999981
662	ENSG00000272894	AC004982.2	-1.50954	-0.343468	0.131161	0.0245908	0.0380169	7.03331e-05	0.000214915	25	36	36	B1	Muscle. skeletal (GTEx)	EpiXcan	0.999955	gtex_sklm	0.999981
663	ENSG00000116062	MSH6	-1.50939	-0.504445	0.1312	0.00684179	0.0164584	0.00945374	0.0225629	13	16	16	B1	Muscle. skeletal (GTEx)	EpiXcan	0.999955	gtex_sklm	0.999981
664	ENSG00000178952	TUFM	1.50895	0.245904	0.131311	0.031087	0.0321143	0.000267096	0.000761066	13	13	13	B1	Muscle. skeletal (GTEx)	EpiXcan	0.999955	gtex_sklm	0.999981
665	ENSG00000256053	APOPT1	1.50865	0.157895	0.131388	0.103961	0.380221	6.47469e-48	2.20393e-46	13	16	16	B1	Muscle. skeletal (GTEx)	EpiXcan	0.999955	gtex_sklm	0.999981
666	ENSG00000170456	DENND5B	1.50812	0.562997	0.131523	0.00743495	0.0251118	0.00135969	0.00357774	13	16	16	B1	Muscle. skeletal (GTEx)	EpiXcan	0.999955	gtex_sklm	0.999981
667	ENSG00000186615	KTN1-AS1	1.50787	1.00278	0.131588	0.00246994	0.0293602	0.000525779	0.0014514	6	7	7	B1	Muscle. skeletal (GTEx)	EpiXcan	0.999955	gtex_sklm	0.999981
668	ENSG00000171953	ATPAF2	-1.50674	-0.21472	0.131876	0.0576426	0.0568785	1.00127e-06	3.76438e-06	37	47	47	B1	Muscle. skeletal (GTEx)	EpiXcan	0.999955	gtex_sklm	0.999981
669	ENSG00000183828	NUDT14	1.50652	0.239287	0.131935	0.0422012	0.186947	1.30728e-20	1.39981e-19	17	27	27	B1	Muscle. skeletal (GTEx)	EpiXcan	0.999955	gtex_sklm	0.999981
670	ENSG00000184363	PKP3	-1.50645	-0.154932	0.131952	0.0530833	0.0502944	4.50015e-06	1.57624e-05	28	31	31	B1	Muscle. skeletal (GTEx)	EpiXcan	0.999955	gtex_sklm	0.999981
671	ENSG00000183474	GTF2H2C	1.50487	0.199964	0.132357	0.0757982	0.0294449	0.000494917	0.00136975	55	71	71	B1	Muscle. skeletal (GTEx)	EpiXcan	0.999955	gtex_sklm	0.999981
672	ENSG00000079950	STX7	-1.50422	-0.131682	0.132525	0.174171	0.244233	6.6805e-28	1.04953e-26	33	38	38	B1	Muscle. skeletal (GTEx)	EpiXcan	0.999955	gtex_sklm	0.999981
673	ENSG00000188488	SERPINA5	-1.50347	-0.0971167	0.132717	0.20407	0.432771	9.57439e-57	4.58514e-55	50	60	60	B1	Muscle. skeletal (GTEx)	EpiXcan	0.999955	gtex_sklm	0.999981
674	ENSG00000270127	AC027020.2	1.50308	0.0735718	0.132818	0.336745	0.477941	4.71062e-65	3.11529e-63	32	39	39	B1	Muscle. skeletal (GTEx)	EpiXcan	0.999955	gtex_sklm	0.999981
675	ENSG00000233527	ZNF529-AS1	-1.50222	-0.293217	0.133041	0.0625789	0.01988	0.00385142	0.00959092	52	60	60	B1	Muscle. skeletal (GTEx)	EpiXcan	0.999955	gtex_sklm	0.999981
676	ENSG00000127666	TICAM1	1.50199	0.689023	0.1331	0.00382272	0.0171591	0.00831945	0.0199759	5	7	7	B1	Muscle. skeletal (GTEx)	EpiXcan	0.999955	gtex_sklm	0.999981
677	ENSG00000141753	IGFBP4	1.50164	0.630524	0.133189	0.00668485	0.010825	0.0349448	0.0771017	13	15	15	B1	Muscle. skeletal (GTEx)	EpiXcan	0.999955	gtex_sklm	0.999981
678	ENSG00000133612	AGAP3	-1.50161	-0.200553	0.133197	0.048175	0.0480263	7.55192e-06	2.58455e-05	33	37	37	B1	Muscle. skeletal (GTEx)	EpiXcan	0.999955	gtex_sklm	0.999981
679	ENSG00000122863	CHST3	1.50128	0.170526	0.133284	0.0416241	0.042187	2.8795e-05	9.20166e-05	36	43	43	B1	Muscle. skeletal (GTEx)	EpiXcan	0.999955	gtex_sklm	0.999981
680	ENSG00000162066	AMDHD2	1.50099	0.562137	0.133358	0.00615606	0.0101149	0.0423124	0.091861	3	3	3	B1	Muscle. skeletal (GTEx)	EpiXcan	0.999955	gtex_sklm	0.999981
681	ENSG00000197872	FAM49A	1.50066	0.208376	0.133444	0.0492734	0.0323039	0.000242689	0.000694656	43	53	53	B1	Muscle. skeletal (GTEx)	EpiXcan	0.999955	gtex_sklm	0.999981
682	ENSG00000169860	P2RY1	-1.49865	-0.405119	0.133964	0.0106282	0.0244509	0.0014974	0.00392376	2	3	3	B1	Muscle. skeletal (GTEx)	EpiXcan	0.999955	gtex_sklm	0.999981
683	ENSG00000092020	PPP2R3C	1.49818	0.18359	0.134085	0.0516966	0.138688	2.83e-15	2.21052e-14	22	26	26	B1	Muscle. skeletal (GTEx)	EpiXcan	0.999955	gtex_sklm	0.999981
684	ENSG00000148484	RSU1	1.49724	0.183457	0.134331	0.0690126	0.227385	2.9769e-25	4.12195e-24	16	22	22	B1	Muscle. skeletal (GTEx)	EpiXcan	0.999955	gtex_sklm	0.999981
685	ENSG00000224914	LINC00863	-1.49675	-0.160845	0.134458	0.0747935	0.147348	4.86761e-16	3.98828e-15	47	56	56	B1	Muscle. skeletal (GTEx)	EpiXcan	0.999955	gtex_sklm	0.999981
686	ENSG00000114988	LMAN2L	-1.49645	-0.119771	0.134538	0.201561	0.159018	9.35466e-18	8.4362e-17	62	75	75	B1	Muscle. skeletal (GTEx)	EpiXcan	0.999955	gtex_sklm	0.999981
687	ENSG00000157800	SLC37A3	-1.49633	-0.141278	0.134567	0.151478	0.134681	1.31557e-14	9.77039e-14	86	104	104	B1	Muscle. skeletal (GTEx)	EpiXcan	0.999955	gtex_sklm	0.999981
688	ENSG00000188242	PP7080	1.49597	0.311377	0.134661	0.0230473	0.0397913	5.12578e-05	0.000158793	28	34	34	B1	Muscle. skeletal (GTEx)	EpiXcan	0.999955	gtex_sklm	0.999981
689	ENSG00000113522	RAD50	1.49484	0.366046	0.134957	0.0303324	0.130305	1.49172e-14	1.10255e-13	3	5	5	B1	Muscle. skeletal (GTEx)	EpiXcan	0.999955	gtex_sklm	0.999981
690	ENSG00000109929	SC5D	1.49348	0.481935	0.135311	0.0066456	0.0966519	1.1423e-10	6.30286e-10	13	17	17	B1	Muscle. skeletal (GTEx)	EpiXcan	0.999955	gtex_sklm	0.999981
691	ENSG00000182362	YBEY	1.49263	0.0874634	0.135535	0.236314	0.536715	4.27867e-78	4.53604e-76	55	72	72	B1	Muscle. skeletal (GTEx)	EpiXcan	0.999955	gtex_sklm	0.999981
692	ENSG00000215190	LINC00680	-1.49233	-0.112598	0.135614	0.243965	0.572721	7.83733e-89	1.26564e-86	22	26	26	B1	Muscle. skeletal (GTEx)	EpiXcan	0.999955	gtex_sklm	0.999981
693	ENSG00000104866	PPP1R37	-1.49166	-0.52264	0.135787	0.00659698	0.0370501	8.98471e-05	0.000271025	4	4	4	B1	Muscle. skeletal (GTEx)	EpiXcan	0.999955	gtex_sklm	0.999981
694	ENSG00000144712	CAND2	1.49165	0.0895505	0.135792	0.256146	0.403195	9.57537e-51	3.50878e-49	28	32	32	B1	Muscle. skeletal (GTEx)	EpiXcan	0.999955	gtex_sklm	0.999981
695	ENSG00000166716	ZNF592	1.49128	0.332376	0.135888	0.0154044	0.0869098	1.1404e-09	5.75295e-09	7	9	9	B1	Muscle. skeletal (GTEx)	EpiXcan	0.999955	gtex_sklm	0.999981
696	ENSG00000142534	RPS11	1.49095	0.149374	0.135974	0.0767529	0.210031	2.00866e-23	2.52684e-22	22	28	28	B1	Muscle. skeletal (GTEx)	EpiXcan	0.999955	gtex_sklm	0.999981
697	ENSG00000141526	SLC16A3	-1.49067	-0.335098	0.136049	0.0239182	0.248654	1.04633e-28	1.69958e-27	8	16	16	B1	Muscle. skeletal (GTEx)	EpiXcan	0.999955	gtex_sklm	0.999981
698	ENSG00000137558	PI15	1.4894	0.263966	0.136381	0.0254338	0.0540153	1.66619e-06	6.11037e-06	9	9	9	B1	Muscle. skeletal (GTEx)	EpiXcan	0.999955	gtex_sklm	0.999981
699	ENSG00000137274	BPHL	1.48864	0.232601	0.136582	0.0608625	0.166799	3.42484e-18	3.16883e-17	7	13	13	B1	Muscle. skeletal (GTEx)	EpiXcan	0.999955	gtex_sklm	0.999981
700	ENSG00000122085	MTERF4	1.48812	0.339872	0.13672	0.00610162	0.0336997	0.000201709	0.000583855	6	9	9	B1	Muscle. skeletal (GTEx)	EpiXcan	0.999955	gtex_sklm	0.999981
701	ENSG00000143207	RFWD2	1.48762	0.534074	0.13685	0.00895966	0.0130071	0.0220502	0.0500873	24	27	27	B1	Muscle. skeletal (GTEx)	EpiXcan	0.999955	gtex_sklm	0.999981
702	ENSG00000182628	SKA2	-1.48738	-0.596809	0.136914	0.0151731	0.0298148	0.000490653	0.00135822	15	18	18	B1	Muscle. skeletal (GTEx)	EpiXcan	0.999955	gtex_sklm	0.999981
703	ENSG00000136014	USP44	-1.4872	-0.361574	0.136963	0.0136136	0.0568089	1.12384e-06	4.19838e-06	6	7	7	B1	Muscle. skeletal (GTEx)	EpiXcan	0.999955	gtex_sklm	0.999981
704	ENSG00000113048	MRPS27	-1.48695	-0.43244	0.137027	0.0104195	0.0434349	2.08714e-05	6.78357e-05	6	6	6	B1	Muscle. skeletal (GTEx)	EpiXcan	0.999955	gtex_sklm	0.999981
705	ENSG00000183186	C2CD4C	1.48652	0.252401	0.137141	0.0492068	0.0995548	5.45174e-11	3.08406e-10	69	90	90	B1	Muscle. skeletal (GTEx)	EpiXcan	0.999955	gtex_sklm	0.999981
706	ENSG00000101457	DNTTIP1	-1.48429	-0.410262	0.137733	0.0106948	0.251565	8.71504e-29	1.42059e-27	3	7	7	B1	Muscle. skeletal (GTEx)	EpiXcan	0.999955	gtex_sklm	0.999981
707	ENSG00000254685	FPGT	1.48226	0.0940509	0.138272	0.179321	0.238496	3.30424e-27	5.01523e-26	61	69	69	B1	Muscle. skeletal (GTEx)	EpiXcan	0.999955	gtex_sklm	0.999981
708	ENSG00000188352	FOCAD	-1.48131	-0.217948	0.138525	0.0368605	0.045491	1.26158e-05	4.21174e-05	34	39	39	B1	Muscle. skeletal (GTEx)	EpiXcan	0.999955	gtex_sklm	0.999981
709	ENSG00000100297	MCM5	-1.481	-0.845174	0.138607	0.00285494	0.0143657	0.0156034	0.0361755	2	2	2	B1	Muscle. skeletal (GTEx)	EpiXcan	0.999955	gtex_sklm	0.999981
710	ENSG00000197496	SLC2A10	-1.48066	-0.691556	0.138698	0.00300396	0.0134958	0.0189705	0.0434828	8	11	11	B1	Muscle. skeletal (GTEx)	EpiXcan	0.999955	gtex_sklm	0.999981
711	ENSG00000100528	CNIH1	-1.48024	-0.380036	0.138809	0.0104941	0.196081	1.81342e-21	2.03267e-20	4	6	6	B1	Muscle. skeletal (GTEx)	EpiXcan	0.999955	gtex_sklm	0.999981
712	ENSG00000104852	SNRNP70	1.47939	0.816444	0.139036	0.00424703	0.164566	4.60745e-18	4.22644e-17	23	31	31	B1	Muscle. skeletal (GTEx)	EpiXcan	0.999955	gtex_sklm	0.999981
713	ENSG00000152475	ZNF837	-1.47807	-0.256658	0.139388	0.0293855	0.0642006	1.81406e-07	7.37953e-07	33	42	42	B1	Muscle. skeletal (GTEx)	EpiXcan	0.999955	gtex_sklm	0.999981
714	ENSG00000123106	CCDC91	-1.47731	-0.141373	0.139593	0.116545	0.103386	1.85139e-11	1.0849e-10	68	76	76	B1	Muscle. skeletal (GTEx)	EpiXcan	0.999955	gtex_sklm	0.999981
715	ENSG00000141338	ABCA8	-1.47698	-0.217405	0.139681	0.0454998	0.116483	8.50035e-13	5.53978e-12	4	4	4	B1	Muscle. skeletal (GTEx)	EpiXcan	0.999955	gtex_sklm	0.999981
716	ENSG00000164088	PPM1M	1.4767	0.167945	0.139757	0.0606181	0.102411	1.82469e-11	1.07016e-10	22	23	23	B1	Muscle. skeletal (GTEx)	EpiXcan	0.999955	gtex_sklm	0.999981
717	ENSG00000163964	PIGX	1.47658	0.119875	0.139787	0.113853	0.390449	1.30747e-48	4.4946e-47	33	40	40	B1	Muscle. skeletal (GTEx)	EpiXcan	0.999955	gtex_sklm	0.999981
718	ENSG00000197265	GTF2E2	-1.47621	-0.479846	0.139888	0.0106959	0.0373842	9.32214e-05	0.000280715	5	7	7	B1	Muscle. skeletal (GTEx)	EpiXcan	0.999955	gtex_sklm	0.999981
719	ENSG00000113361	CDH6	-1.47566	-0.314835	0.140035	0.0163985	0.0415294	3.48536e-05	0.000110036	32	35	35	B1	Muscle. skeletal (GTEx)	EpiXcan	0.999955	gtex_sklm	0.999981
720	ENSG00000106603	COA1	-1.47556	-0.215494	0.140062	0.0413816	0.115546	1.36247e-12	8.72788e-12	8	9	9	B1	Muscle. skeletal (GTEx)	EpiXcan	0.999955	gtex_sklm	0.999981
721	ENSG00000024862	CCDC28A	-1.47408	-0.333342	0.14046	0.0176568	0.0466571	1.08352e-05	3.64709e-05	4	5	5	B1	Muscle. skeletal (GTEx)	EpiXcan	0.999955	gtex_sklm	0.999981
722	ENSG00000067365	METTL22	1.47398	0.0904433	0.140487	0.226727	0.313569	7.87868e-37	1.81458e-35	79	116	116	B1	Muscle. skeletal (GTEx)	EpiXcan	0.999955	gtex_sklm	0.999981
723	ENSG00000145216	FIP1L1	1.47241	0.235949	0.140909	0.034868	0.0474215	8.10192e-06	2.76121e-05	42	47	47	B1	Muscle. skeletal (GTEx)	EpiXcan	0.999955	gtex_sklm	0.999981
724	ENSG00000145781	COMMD10	1.47006	0.0934303	0.141545	0.172401	0.31989	7.11923e-38	1.68723e-36	18	26	26	B1	Muscle. skeletal (GTEx)	EpiXcan	0.999955	gtex_sklm	0.999981
725	ENSG00000175287	PHYHD1	1.46988	0.142059	0.141593	0.100245	0.226455	1.46023e-25	2.04432e-24	8	11	11	B1	Muscle. skeletal (GTEx)	EpiXcan	0.999955	gtex_sklm	0.999981
726	ENSG00000108733	PEX12	1.46906	0.211711	0.141817	0.0430245	0.0781969	7.96839e-09	3.69993e-08	17	18	18	B1	Muscle. skeletal (GTEx)	EpiXcan	0.999955	gtex_sklm	0.999981
727	ENSG00000104969	SGTA	-1.46886	-0.229516	0.141871	0.025499	0.0580661	4.90832e-07	1.91158e-06	15	19	19	B1	Muscle. skeletal (GTEx)	EpiXcan	0.999955	gtex_sklm	0.999981
728	ENSG00000100503	NIN	-1.46806	-0.210034	0.142089	0.0432442	0.0459192	1.27349e-05	4.24842e-05	25	27	27	B1	Muscle. skeletal (GTEx)	EpiXcan	0.999955	gtex_sklm	0.999981
729	ENSG00000116752	BCAS2	1.46796	0.198023	0.142116	0.0442834	0.0376307	8.47707e-05	0.00025638	54	69	69	B1	Muscle. skeletal (GTEx)	EpiXcan	0.999955	gtex_sklm	0.999981
730	ENSG00000076067	RBMS2	1.46763	0.191124	0.142204	0.049749	0.08459	1.57516e-09	7.85772e-09	10	11	11	B1	Muscle. skeletal (GTEx)	EpiXcan	0.999955	gtex_sklm	0.999981
731	ENSG00000155827	RNF20	-1.46734	-0.293024	0.142283	0.03934	0.0406402	4.2183e-05	0.000132035	33	36	36	B1	Muscle. skeletal (GTEx)	EpiXcan	0.999955	gtex_sklm	0.999981
732	ENSG00000103549	RNF40	1.46733	0.294106	0.142286	0.0386087	0.0447117	1.52857e-05	5.04368e-05	30	40	40	B1	Muscle. skeletal (GTEx)	EpiXcan	0.999955	gtex_sklm	0.999981
733	ENSG00000171067	C11orf24	1.46565	0.387521	0.142745	0.0118243	0.0166806	0.00878378	0.0210471	11	13	13	B1	Muscle. skeletal (GTEx)	EpiXcan	0.999955	gtex_sklm	0.999981
734	ENSG00000138801	PAPSS1	1.46342	0.230368	0.143353	0.0409458	0.064321	1.20046e-07	4.98712e-07	44	54	54	B1	Muscle. skeletal (GTEx)	EpiXcan	0.999955	gtex_sklm	0.999981
735	ENSG00000055070	SZRD1	1.4629	0.248662	0.143494	0.0293854	0.103366	1.15243e-11	6.87793e-11	13	15	15	B1	Muscle. skeletal (GTEx)	EpiXcan	0.999955	gtex_sklm	0.999981
736	ENSG00000132837	DMGDH	-1.46255	-0.161386	0.143591	0.0545074	0.092649	2.15828e-10	1.16e-09	17	20	20	B1	Muscle. skeletal (GTEx)	EpiXcan	0.999955	gtex_sklm	0.999981
737	ENSG00000138688	KIAA1109	1.46193	0.30861	0.14376	0.0189779	0.0390639	6.25348e-05	0.000192142	10	11	11	B1	Muscle. skeletal (GTEx)	EpiXcan	0.999955	gtex_sklm	0.999981
738	ENSG00000168159	RNF187	-1.46172	-0.267617	0.143819	0.0281909	0.0926209	2.58647e-10	1.37998e-09	11	16	16	B1	Muscle. skeletal (GTEx)	EpiXcan	0.999955	gtex_sklm	0.999981
739	ENSG00000254087	LYN	1.4615	0.431662	0.143878	0.0103262	0.0323996	0.000274277	0.000780406	13	15	15	B1	Muscle. skeletal (GTEx)	EpiXcan	0.999955	gtex_sklm	0.999981
740	ENSG00000085063	CD59	-1.46125	-0.319616	0.143947	0.0204516	0.135763	8.22123e-15	6.19514e-14	7	10	10	B1	Muscle. skeletal (GTEx)	EpiXcan	0.999955	gtex_sklm	0.999981
741	ENSG00000049239	H6PD	1.46065	0.332172	0.144112	0.0149223	0.0808431	4.36658e-09	2.07682e-08	8	14	14	B1	Muscle. skeletal (GTEx)	EpiXcan	0.999955	gtex_sklm	0.999981
742	ENSG00000108465	CDK5RAP3	-1.46037	-0.217951	0.144188	0.0362516	0.10807	5.52308e-12	3.38203e-11	11	15	15	B1	Muscle. skeletal (GTEx)	EpiXcan	0.999955	gtex_sklm	0.999981
743	ENSG00000153253	SCN3A	1.45871	0.277361	0.144646	0.0302006	0.0818776	3.65097e-09	1.75025e-08	11	11	11	B1	Muscle. skeletal (GTEx)	EpiXcan	0.999955	gtex_sklm	0.999981
744	ENSG00000197102	DYNC1H1	-1.45777	-0.175797	0.144903	0.0729885	0.0620903	3.38114e-07	1.3382e-06	49	55	55	B1	Muscle. skeletal (GTEx)	EpiXcan	0.999955	gtex_sklm	0.999981
745	ENSG00000174021	GNG5	-1.45768	-0.194676	0.14493	0.0326494	0.0738891	2.38729e-08	1.05689e-07	7	7	7	B1	Muscle. skeletal (GTEx)	EpiXcan	0.999955	gtex_sklm	0.999981
746	ENSG00000108064	TFAM	-1.45718	-0.315066	0.145066	0.0268804	0.0154055	0.0124968	0.0293465	22	26	26	B1	Muscle. skeletal (GTEx)	EpiXcan	0.999955	gtex_sklm	0.999981
747	ENSG00000118096	IFT46	-1.45635	-0.132099	0.145295	0.0822478	0.109248	6.41206e-12	3.90916e-11	50	57	57	B1	Muscle. skeletal (GTEx)	EpiXcan	0.999955	gtex_sklm	0.999981
748	ENSG00000169442	CD52	-1.45604	-0.187579	0.145382	0.0488012	0.125154	1.3383e-13	9.25615e-13	10	13	13	B1	Muscle. skeletal (GTEx)	EpiXcan	0.999955	gtex_sklm	0.999981
749	ENSG00000052749	RRP12	-1.45237	-0.072135	0.146399	0.346798	0.436867	4.41039e-58	2.20329e-56	60	69	69	B1	Muscle. skeletal (GTEx)	EpiXcan	0.999955	gtex_sklm	0.999981
750	ENSG00000268573	AC011815.1	-1.45157	-0.47049	0.146621	0.0109963	0.0361702	0.000115383	0.000343649	11	13	13	B1	Muscle. skeletal (GTEx)	EpiXcan	0.999955	gtex_sklm	0.999981
751	ENSG00000148225	WDR31	1.45028	0.129432	0.146981	0.108212	0.208389	9.55326e-24	1.21945e-22	37	44	44	B1	Muscle. skeletal (GTEx)	EpiXcan	0.999955	gtex_sklm	0.999981
752	ENSG00000079150	FKBP7	1.45003	0.275202	0.14705	0.0170535	0.0439847	1.68193e-05	5.52736e-05	3	3	3	B1	Muscle. skeletal (GTEx)	EpiXcan	0.999955	gtex_sklm	0.999981
753	ENSG00000137106	GRHPR	1.44883	0.09759	0.147384	0.200472	0.270709	5.91659e-31	1.06025e-29	38	44	44	B1	Muscle. skeletal (GTEx)	EpiXcan	0.999955	gtex_sklm	0.999981
754	ENSG00000044524	EPHA3	1.44828	0.362489	0.147539	0.017323	0.0591774	6.65369e-07	2.55055e-06	55	66	66	B1	Muscle. skeletal (GTEx)	EpiXcan	0.999955	gtex_sklm	0.999981
755	ENSG00000157992	KRTCAP3	1.44814	0.28114	0.147578	0.027527	0.0732763	2.98759e-08	1.31303e-07	6	6	6	B1	Muscle. skeletal (GTEx)	EpiXcan	0.999955	gtex_sklm	0.999981
756	ENSG00000167065	DUSP18	-1.44699	-0.953373	0.1479	0.00171538	0.0496579	5.2823e-06	1.84092e-05	1	4	4	B1	Muscle. skeletal (GTEx)	EpiXcan	0.999955	gtex_sklm	0.999981
757	ENSG00000165115	KIF27	1.44624	0.17059	0.14811	0.109958	0.0488187	7.70669e-08	3.25519e-07	7	8	8	B1	Muscle. skeletal (GTEx)	EpiXcan	0.999955	gtex_sklm	0.999981
758	ENSG00000151893	CACUL1	1.4457	0.187893	0.148261	0.0636508	0.516091	1.0334e-74	9.44199e-73	44	57	57	B1	Muscle. skeletal (GTEx)	EpiXcan	0.999955	gtex_sklm	0.999981
759	ENSG00000188321	ZNF559	-1.44366	-0.0961063	0.148834	0.19747	0.30708	1.29402e-36	2.94611e-35	10	12	12	B1	Muscle. skeletal (GTEx)	EpiXcan	0.999955	gtex_sklm	0.999981
760	ENSG00000186272	ZNF17	-1.44315	-0.242386	0.148979	0.027815	0.0246537	0.00149107	0.00390932	20	23	23	B1	Muscle. skeletal (GTEx)	EpiXcan	0.999955	gtex_sklm	0.999981
761	ENSG00000164124	TMEM144	1.44241	0.234447	0.149187	0.0366732	0.173262	1.74282e-19	1.74508e-18	21	28	28	B1	Muscle. skeletal (GTEx)	EpiXcan	0.999955	gtex_sklm	0.999981
762	ENSG00000223865	HLA-DPB1	1.44215	0.317889	0.149261	0.0162675	0.0301877	0.000430287	0.00119749	15	18	18	B1	Muscle. skeletal (GTEx)	EpiXcan	0.999955	gtex_sklm	0.999981
763	ENSG00000245680	ZNF585B	-1.44177	-0.488436	0.149367	0.00628866	0.0423136	2.18652e-05	7.08021e-05	13	17	17	B1	Muscle. skeletal (GTEx)	EpiXcan	0.999955	gtex_sklm	0.999981
764	ENSG00000085231	AK6	1.44177	0.684554	0.149368	0.00545044	0.0212823	0.00315131	0.00795011	7	9	9	B1	Muscle. skeletal (GTEx)	EpiXcan	0.999955	gtex_sklm	0.999981
765	ENSG00000165506	DNAAF2	-1.44145	-0.438541	0.149457	0.00860317	0.0230244	0.00216439	0.0055688	8	8	8	B1	Muscle. skeletal (GTEx)	EpiXcan	0.999955	gtex_sklm	0.999981
766	ENSG00000094963	FMO2	-1.43935	-0.204053	0.150052	0.0430189	0.0383059	7.24513e-05	0.000221095	40	47	47	B1	Muscle. skeletal (GTEx)	EpiXcan	0.999955	gtex_sklm	0.999981
767	ENSG00000141698	NT5C3B	-1.4392	-0.100812	0.150095	0.271936	0.543757	2.46887e-80	2.78761e-78	13	18	18	B1	Muscle. skeletal (GTEx)	EpiXcan	0.999955	gtex_sklm	0.999981
768	ENSG00000120860	WASHC3	1.4391	0.121632	0.150121	0.186632	0.262614	6.84144e-30	1.17737e-28	63	72	72	B1	Muscle. skeletal (GTEx)	EpiXcan	0.999955	gtex_sklm	0.999981
769	ENSG00000114021	NIT2	1.43872	0.306757	0.150229	0.033982	0.0120977	0.0250901	0.0565943	20	21	21	B1	Muscle. skeletal (GTEx)	EpiXcan	0.999955	gtex_sklm	0.999981
770	ENSG00000189419	SPATA41	1.43849	0.173583	0.150294	0.0454636	0.114234	9.52568e-13	6.17901e-12	3	6	6	B1	Muscle. skeletal (GTEx)	EpiXcan	0.999955	gtex_sklm	0.999981
771	ENSG00000005471	ABCB4	1.43764	0.357586	0.150536	0.0355577	0.0973024	8.5299e-11	4.77289e-10	12	15	15	B1	Muscle. skeletal (GTEx)	EpiXcan	0.999955	gtex_sklm	0.999981
772	ENSG00000177192	PUS1	-1.43721	-0.560664	0.150658	0.0118947	0.0494114	4.24873e-06	1.49194e-05	4	4	4	B1	Muscle. skeletal (GTEx)	EpiXcan	0.999955	gtex_sklm	0.999981
773	ENSG00000178038	ALS2CL	1.43706	0.103173	0.150702	0.128901	0.224749	6.64264e-25	9.04442e-24	10	15	15	B1	Muscle. skeletal (GTEx)	EpiXcan	0.999955	gtex_sklm	0.999981
774	ENSG00000040531	CTNS	-1.43701	-0.558837	0.150716	0.00473423	0.0485234	7.46828e-06	2.55719e-05	8	10	10	B1	Muscle. skeletal (GTEx)	EpiXcan	0.999955	gtex_sklm	0.999981
775	ENSG00000112118	MCM3	-1.43644	-0.516092	0.150878	0.00801081	0.0406047	3.60533e-05	0.00011372	7	10	10	B1	Muscle. skeletal (GTEx)	EpiXcan	0.999955	gtex_sklm	0.999981
776	ENSG00000163702	IL17RC	1.43642	0.0813006	0.150882	0.206234	0.302054	2.92689e-35	6.34145e-34	29	35	35	B1	Muscle. skeletal (GTEx)	EpiXcan	0.999955	gtex_sklm	0.999981
777	ENSG00000163959	SLC51A	1.43436	0.184031	0.15147	0.0493762	0.217475	4.20999e-24	5.44398e-23	12	15	15	B1	Muscle. skeletal (GTEx)	EpiXcan	0.999955	gtex_sklm	0.999981
778	ENSG00000197016	ZNF470	-1.43424	-0.205415	0.151503	0.042391	0.0413766	3.78242e-05	0.000119116	28	36	36	B1	Muscle. skeletal (GTEx)	EpiXcan	0.999955	gtex_sklm	0.999981
779	ENSG00000131730	CKMT2	1.43392	0.212989	0.151595	0.0634054	0.118868	4.97884e-13	3.29581e-12	19	26	26	B1	Muscle. skeletal (GTEx)	EpiXcan	0.999955	gtex_sklm	0.999981
780	ENSG00000136875	PRPF4	1.43358	0.397076	0.151692	0.0111784	0.0478015	7.95007e-06	2.71479e-05	5	7	7	B1	Muscle. skeletal (GTEx)	EpiXcan	0.999955	gtex_sklm	0.999981
781	ENSG00000049541	RFC2	-1.43343	-0.231656	0.151734	0.0399972	0.086277	8.2345e-10	4.20908e-09	14	19	19	B1	Muscle. skeletal (GTEx)	EpiXcan	0.999955	gtex_sklm	0.999981
782	ENSG00000175806	MSRA	-1.43295	-0.25919	0.151873	0.0227461	0.0120493	0.0265821	0.0597538	17	26	26	B1	Muscle. skeletal (GTEx)	EpiXcan	0.999955	gtex_sklm	0.999981
783	ENSG00000174944	P2RY14	1.43281	0.58065	0.151913	0.00580625	0.0281718	0.000629519	0.00172441	6	7	7	B1	Muscle. skeletal (GTEx)	EpiXcan	0.999955	gtex_sklm	0.999981
784	ENSG00000187118	CMC1	-1.43159	-0.175765	0.152262	0.113572	0.189302	5.00917e-21	5.49072e-20	6	6	6	B1	Muscle. skeletal (GTEx)	EpiXcan	0.999955	gtex_sklm	0.999981
785	ENSG00000138111	MFSD13A	-1.43152	-0.494512	0.152281	0.00751938	0.0414955	3.27265e-05	0.000103674	11	13	13	B1	Muscle. skeletal (GTEx)	EpiXcan	0.999955	gtex_sklm	0.999981
786	ENSG00000197629	MPEG1	-1.4304	-0.290569	0.152601	0.0209295	0.0252658	0.00123319	0.00326035	21	24	24	B1	Muscle. skeletal (GTEx)	EpiXcan	0.999955	gtex_sklm	0.999981
787	ENSG00000119509	INVS	-1.43027	-0.216207	0.152638	0.0468752	0.169945	4.17589e-19	4.06981e-18	10	13	13	B1	Muscle. skeletal (GTEx)	EpiXcan	0.999955	gtex_sklm	0.999981
788	ENSG00000180992	MRPL14	1.43022	0.210701	0.152653	0.0368627	0.120371	3.63299e-13	2.43274e-12	9	11	11	B1	Muscle. skeletal (GTEx)	EpiXcan	0.999955	gtex_sklm	0.999981
789	ENSG00000033800	PIAS1	1.43016	0.633375	0.152672	0.00402672	0.0386169	6.91101e-05	0.00021141	5	9	9	B1	Muscle. skeletal (GTEx)	EpiXcan	0.999955	gtex_sklm	0.999981
790	ENSG00000125510	OPRL1	1.42936	0.197722	0.152902	0.0413331	0.140036	1.76305e-15	1.39915e-14	10	13	13	B1	Muscle. skeletal (GTEx)	EpiXcan	0.999955	gtex_sklm	0.999981
791	ENSG00000106733	NMRK1	-1.4286	-0.0802334	0.153119	0.245232	0.494138	1.29654e-68	9.73318e-67	42	48	48	B1	Muscle. skeletal (GTEx)	EpiXcan	0.999955	gtex_sklm	0.999981
792	ENSG00000121577	POPDC2	1.42855	0.205542	0.153134	0.0410551	0.0626285	2.91457e-07	1.16148e-06	15	18	18	B1	Muscle. skeletal (GTEx)	EpiXcan	0.999955	gtex_sklm	0.999981
793	ENSG00000226314	ZNF192P1	-1.42799	-0.143312	0.153296	0.0912823	0.107807	8.86783e-12	5.33607e-11	48	58	58	B1	Muscle. skeletal (GTEx)	EpiXcan	0.999955	gtex_sklm	0.999981
794	ENSG00000100023	PPIL2	-1.42797	-0.216122	0.153301	0.0450652	0.0922707	3.04995e-10	1.6167e-09	13	14	14	B1	Muscle. skeletal (GTEx)	EpiXcan	0.999955	gtex_sklm	0.999981
795	ENSG00000168255	POLR2J3	-1.42749	-0.189459	0.153438	0.0650697	0.134878	1.20381e-14	8.974e-14	44	59	59	B1	Muscle. skeletal (GTEx)	EpiXcan	0.999955	gtex_sklm	0.999981
796	ENSG00000160201	U2AF1	1.42684	1.25775	0.153627	0.00150027	0.0640076	2.13635e-07	8.62742e-07	13	20	20	B1	Muscle. skeletal (GTEx)	EpiXcan	0.999955	gtex_sklm	0.999981
797	ENSG00000083544	TDRD3	-1.42662	-0.14374	0.153689	0.0955143	0.17314	5.6357e-19	5.46568e-18	64	75	75	B1	Muscle. skeletal (GTEx)	EpiXcan	0.999955	gtex_sklm	0.999981
798	ENSG00000126432	PRDX5	-1.42631	-0.280717	0.153777	0.0221208	0.0769092	1.12968e-08	5.16426e-08	3	4	4	B1	Muscle. skeletal (GTEx)	EpiXcan	0.999955	gtex_sklm	0.999981
799	ENSG00000101421	CHMP4B	-1.42619	-0.202919	0.153813	0.0664063	0.0596529	3.62244e-07	1.42881e-06	31	38	38	B1	Muscle. skeletal (GTEx)	EpiXcan	0.999955	gtex_sklm	0.999981
800	ENSG00000162704	ARPC5	-1.42606	-0.193715	0.15385	0.0468254	0.128853	3.92549e-14	2.82913e-13	24	28	28	B1	Muscle. skeletal (GTEx)	EpiXcan	0.999955	gtex_sklm	0.999981
801	ENSG00000136717	BIN1	1.42438	0.257769	0.154335	0.0344356	0.0269072	0.000895317	0.00241253	38	49	49	B1	Muscle. skeletal (GTEx)	EpiXcan	0.999955	gtex_sklm	0.999981
802	ENSG00000204060	FOXO6	1.42427	0.181708	0.15437	0.0651299	0.134859	4.35015e-15	3.33968e-14	16	18	18	B1	Muscle. skeletal (GTEx)	EpiXcan	0.999955	gtex_sklm	0.999981
803	ENSG00000183508	FAM46C	-1.42424	-0.479353	0.154377	0.00914213	0.0256104	0.00118245	0.00313275	14	18	18	B1	Muscle. skeletal (GTEx)	EpiXcan	0.999955	gtex_sklm	0.999981
804	ENSG00000157693	TMEM268	1.42397	0.325029	0.154454	0.0150048	0.0332759	0.000227584	0.000653844	7	7	7	B1	Muscle. skeletal (GTEx)	EpiXcan	0.999955	gtex_sklm	0.999981
805	ENSG00000188747	NOXA1	-1.42333	-0.353433	0.15464	0.0129502	0.0868449	1.33929e-09	6.71965e-09	6	8	8	B1	Muscle. skeletal (GTEx)	EpiXcan	0.999955	gtex_sklm	0.999981
806	ENSG00000167112	TRUB2	-1.42221	-0.309437	0.154965	0.0175986	0.0389777	5.98809e-05	0.000184314	8	9	9	B1	Muscle. skeletal (GTEx)	EpiXcan	0.999955	gtex_sklm	0.999981
807	ENSG00000145882	PCYOX1L	-1.41986	-0.50401	0.155647	0.00653902	0.0153249	0.0109092	0.0258235	7	8	8	B1	Muscle. skeletal (GTEx)	EpiXcan	0.999955	gtex_sklm	0.999981
808	ENSG00000079337	RAPGEF3	-1.41962	-0.122664	0.155718	0.10548	0.166057	5.08475e-18	4.65504e-17	16	17	17	B1	Muscle. skeletal (GTEx)	EpiXcan	0.999955	gtex_sklm	0.999981
809	ENSG00000205670	SMIM11A	-1.41803	-0.691827	0.156182	0.00231853	0.0204304	0.00370794	0.00926019	3	5	5	B1	Muscle. skeletal (GTEx)	EpiXcan	0.999955	gtex_sklm	0.999981
810	ENSG00000113068	PFDN1	1.41791	0.0591221	0.156216	0.469906	0.644603	7.65632e-110	2.31154e-107	65	74	74	B1	Muscle. skeletal (GTEx)	EpiXcan	0.999955	gtex_sklm	0.999981
811	ENSG00000116688	MFN2	-1.41777	-0.312034	0.156258	0.0107983	0.0649405	1.66303e-07	6.79699e-07	15	21	21	B1	Muscle. skeletal (GTEx)	EpiXcan	0.999955	gtex_sklm	0.999981
812	ENSG00000117697	NSL1	1.41718	0.243769	0.156429	0.0313859	0.0775981	6.21536e-09	2.91323e-08	20	26	26	B1	Muscle. skeletal (GTEx)	EpiXcan	0.999955	gtex_sklm	0.999981
813	ENSG00000145217	SLC26A1	-1.41626	-0.127724	0.1567	0.091093	0.214377	7.71312e-24	9.90016e-23	16	21	21	B1	Muscle. skeletal (GTEx)	EpiXcan	0.999955	gtex_sklm	0.999981
814	ENSG00000196576	PLXNB2	1.41612	0.141166	0.15674	0.101487	0.14834	2.30956e-16	1.92876e-15	30	35	35	B1	Muscle. skeletal (GTEx)	EpiXcan	0.999955	gtex_sklm	0.999981
815	ENSG00000248835	AL357673.1	1.41608	0.141654	0.156753	0.0885413	0.136347	1.48146e-15	1.1838e-14	10	12	12	B1	Muscle. skeletal (GTEx)	EpiXcan	0.999955	gtex_sklm	0.999981
816	ENSG00000242498	ARPIN	1.41595	0.428291	0.15679	0.00784052	0.152296	7.67263e-17	6.61848e-16	23	28	28	B1	Muscle. skeletal (GTEx)	EpiXcan	0.999955	gtex_sklm	0.999981
817	ENSG00000015475	BID	1.41524	0.238626	0.156998	0.033271	0.0526981	2.74032e-06	9.80614e-06	15	19	19	B1	Muscle. skeletal (GTEx)	EpiXcan	0.999955	gtex_sklm	0.999981
818	ENSG00000107147	KCNT1	1.41476	0.207857	0.157139	0.0357877	0.166906	4.3178e-18	3.9686e-17	8	11	11	B1	Muscle. skeletal (GTEx)	EpiXcan	0.999955	gtex_sklm	0.999981
819	ENSG00000204084	INPP5B	-1.41437	-0.170094	0.157253	0.0555993	0.105954	1.01861e-11	6.11081e-11	20	21	21	B1	Muscle. skeletal (GTEx)	EpiXcan	0.999955	gtex_sklm	0.999981
820	ENSG00000164465	DCBLD1	-1.41271	-0.216218	0.157741	0.03655	0.101723	3.44185e-11	1.96953e-10	9	12	12	B1	Muscle. skeletal (GTEx)	EpiXcan	0.999955	gtex_sklm	0.999981
821	ENSG00000166377	ATP9B	1.41212	0.157857	0.157916	0.0736911	0.110924	3.42765e-12	2.13372e-11	35	41	41	B1	Muscle. skeletal (GTEx)	EpiXcan	0.999955	gtex_sklm	0.999981
822	ENSG00000130038	CRACR2A	-1.41159	-0.135225	0.15807	0.106027	0.0588192	6.60997e-07	2.53519e-06	73	87	87	B1	Muscle. skeletal (GTEx)	EpiXcan	0.999955	gtex_sklm	0.999981
823	ENSG00000157036	EXOG	-1.41156	-0.280833	0.158079	0.0163819	0.0920245	2.80988e-10	1.49401e-09	6	9	9	B1	Muscle. skeletal (GTEx)	EpiXcan	0.999955	gtex_sklm	0.999981
824	ENSG00000272812	AC004908.2	1.41134	0.849448	0.158146	0.0035914	0.0134893	0.0179508	0.0412612	6	10	10	B1	Muscle. skeletal (GTEx)	EpiXcan	0.999955	gtex_sklm	0.999981
825	ENSG00000142910	TINAGL1	-1.40985	-0.365115	0.158584	0.0156886	0.0210268	0.00328384	0.00825897	10	13	13	B1	Muscle. skeletal (GTEx)	EpiXcan	0.999955	gtex_sklm	0.999981
826	ENSG00000270210	AC104695.2	1.40955	0.216818	0.158672	0.0378269	0.061795	3.48313e-07	1.37504e-06	26	30	30	B1	Muscle. skeletal (GTEx)	EpiXcan	0.999955	gtex_sklm	0.999981
827	ENSG00000106066	CPVL	-1.40927	-0.134212	0.158756	0.131137	0.198029	6.86845e-22	7.88991e-21	68	90	90	B1	Muscle. skeletal (GTEx)	EpiXcan	0.999955	gtex_sklm	0.999981
828	ENSG00000172345	STARD5	1.40816	0.276524	0.159082	0.0267996	0.0484535	5.5381e-06	1.92283e-05	21	25	25	B1	Muscle. skeletal (GTEx)	EpiXcan	0.999955	gtex_sklm	0.999981
829	ENSG00000227124	ZNF717	1.40808	0.0933364	0.159107	0.181731	0.584921	8.64405e-91	1.55907e-88	13	17	17	B1	Muscle. skeletal (GTEx)	EpiXcan	0.999955	gtex_sklm	0.999981
830	ENSG00000177302	TOP3A	-1.40793	-0.155402	0.159151	0.110462	0.253802	1.68464e-28	2.72367e-27	19	25	25	B1	Muscle. skeletal (GTEx)	EpiXcan	0.999955	gtex_sklm	0.999981
831	ENSG00000126870	WDR60	1.40736	0.198011	0.15932	0.040767	0.0855588	1.06214e-09	5.37179e-09	5	5	5	B1	Muscle. skeletal (GTEx)	EpiXcan	0.999955	gtex_sklm	0.999981
832	ENSG00000272789	AC010976.2	-1.40667	-0.160073	0.159525	0.0602676	0.120048	3.86929e-13	2.58226e-12	23	26	26	B1	Muscle. skeletal (GTEx)	EpiXcan	0.999955	gtex_sklm	0.999981
833	ENSG00000197816	CCDC180	1.40415	0.957199	0.160274	0.0018432	0.0748554	1.94751e-08	8.68006e-08	8	14	14	B1	Muscle. skeletal (GTEx)	EpiXcan	0.999955	gtex_sklm	0.999981
834	ENSG00000105655	ISYNA1	1.40029	0.214295	0.161426	0.0355669	0.0399398	5.25884e-05	0.000162661	30	38	38	B1	Muscle. skeletal (GTEx)	EpiXcan	0.999955	gtex_sklm	0.999981
835	ENSG00000254343	AC091563.1	-1.39867	-0.259184	0.161913	0.0229805	0.0435324	1.99318e-05	6.49947e-05	14	18	18	B1	Muscle. skeletal (GTEx)	EpiXcan	0.999955	gtex_sklm	0.999981
836	ENSG00000136560	TANK	1.39866	0.328349	0.161915	0.0247869	0.0934476	2.00702e-10	1.08541e-09	3	6	6	B1	Muscle. skeletal (GTEx)	EpiXcan	0.999955	gtex_sklm	0.999981
837	ENSG00000272888	LINC01578	-1.39801	-0.449566	0.16211	0.0126794	0.0256332	0.00118583	0.00314111	6	11	11	B1	Muscle. skeletal (GTEx)	EpiXcan	0.999955	gtex_sklm	0.999981
838	ENSG00000188342	GTF2F2	-1.39721	-0.219459	0.162352	0.0345493	0.107508	7.10055e-12	4.31942e-11	12	13	13	B1	Muscle. skeletal (GTEx)	EpiXcan	0.999955	gtex_sklm	0.999981
839	ENSG00000228274	AL021707.2	1.39719	0.177735	0.162356	0.0575106	0.102025	2.95853e-11	1.70349e-10	10	12	12	B1	Muscle. skeletal (GTEx)	EpiXcan	0.999955	gtex_sklm	0.999981
840	ENSG00000198794	SCAMP5	1.39683	0.512379	0.162466	0.00413278	0.0162479	0.0101034	0.0239938	3	5	5	B1	Muscle. skeletal (GTEx)	EpiXcan	0.999955	gtex_sklm	0.999981
841	ENSG00000065882	TBC1D1	-1.39671	-0.252895	0.162501	0.0469752	0.0406127	3.67203e-05	0.000115797	49	56	56	B1	Muscle. skeletal (GTEx)	EpiXcan	0.999955	gtex_sklm	0.999981
842	ENSG00000189308	LIN54	-1.39645	-0.280122	0.162578	0.0276179	0.0132741	0.0200997	0.0458817	44	58	58	B1	Muscle. skeletal (GTEx)	EpiXcan	0.999955	gtex_sklm	0.999981
843	ENSG00000138207	RBP4	-1.39637	-0.904534	0.162602	0.00244821	0.0324764	0.000261103	0.000745212	13	16	16	B1	Muscle. skeletal (GTEx)	EpiXcan	0.999955	gtex_sklm	0.999981
844	ENSG00000182263	FIGN	1.39609	0.135331	0.162687	0.100042	0.0337921	0.000177639	0.000518288	101	114	114	B1	Muscle. skeletal (GTEx)	EpiXcan	0.999955	gtex_sklm	0.999981
845	ENSG00000157014	TATDN2	-1.39608	-0.53539	0.16269	0.0079245	0.0303259	0.000365753	0.00102514	11	14	14	B1	Muscle. skeletal (GTEx)	EpiXcan	0.999955	gtex_sklm	0.999981
846	ENSG00000153814	JAZF1	-1.39589	-0.193318	0.162747	0.0431239	0.0822737	1.56809e-09	7.82526e-09	8	11	11	B1	Muscle. skeletal (GTEx)	EpiXcan	0.999955	gtex_sklm	0.999981
847	ENSG00000110711	AIP	1.39585	0.352304	0.162759	0.0175351	0.0644881	1.69491e-07	6.9171e-07	15	20	20	B1	Muscle. skeletal (GTEx)	EpiXcan	0.999955	gtex_sklm	0.999981
848	ENSG00000051128	HOMER3	-1.39545	-0.0772647	0.162879	0.491012	0.655333	1.02729e-113	3.96307e-111	15	17	17	B1	Muscle. skeletal (GTEx)	EpiXcan	0.999955	gtex_sklm	0.999981
849	ENSG00000187193	MT1X	1.39504	0.264257	0.163004	0.0238877	0.0537007	1.92049e-06	6.98763e-06	4	6	6	B1	Muscle. skeletal (GTEx)	EpiXcan	0.999955	gtex_sklm	0.999981
850	ENSG00000135677	GNS	-1.39462	-0.224617	0.163132	0.0362389	0.0231496	0.00220263	0.0056617	41	49	49	B1	Muscle. skeletal (GTEx)	EpiXcan	0.999955	gtex_sklm	0.999981
851	ENSG00000213901	SLC23A3	1.39423	0.564721	0.163248	0.0052696	0.0224059	0.00259529	0.00662318	12	15	15	B1	Muscle. skeletal (GTEx)	EpiXcan	0.999955	gtex_sklm	0.999981
852	ENSG00000099251	HSD17B7P2	1.3941	0.218395	0.163288	0.0618288	0.106688	3.17078e-12	1.97736e-11	24	30	30	B1	Muscle. skeletal (GTEx)	EpiXcan	0.999955	gtex_sklm	0.999981
853	ENSG00000182752	PAPPA	-1.39317	-0.522411	0.163568	0.00582194	0.0147729	0.0136756	0.0319742	4	4	4	B1	Muscle. skeletal (GTEx)	EpiXcan	0.999955	gtex_sklm	0.999981
854	ENSG00000129355	CDKN2D	-1.39	-0.162305	0.164529	0.0573399	0.18977	6.97973e-21	7.59674e-20	47	60	60	B1	Muscle. skeletal (GTEx)	EpiXcan	0.999955	gtex_sklm	0.999981
855	ENSG00000186230	ZNF749	-1.38992	-0.250666	0.164554	0.0239392	0.390558	9.53433e-49	3.30206e-47	9	15	15	B1	Muscle. skeletal (GTEx)	EpiXcan	0.999955	gtex_sklm	0.999981
856	ENSG00000167987	VPS37C	-1.38985	-0.202009	0.164573	0.0475989	0.0936724	1.8364e-10	9.97025e-10	21	26	26	B1	Muscle. skeletal (GTEx)	EpiXcan	0.999955	gtex_sklm	0.999981
857	ENSG00000125534	PPDPF	1.38979	0.141971	0.164593	0.093783	0.291824	2.12074e-34	4.44906e-33	29	38	38	B1	Muscle. skeletal (GTEx)	EpiXcan	0.999955	gtex_sklm	0.999981
858	ENSG00000164332	UBLCP1	1.38969	0.489812	0.164622	0.00767793	0.0111997	0.033473	0.0740951	7	7	7	B1	Muscle. skeletal (GTEx)	EpiXcan	0.999955	gtex_sklm	0.999981
859	ENSG00000196937	FAM3C	1.38965	0.142386	0.164636	0.100159	0.157475	8.21565e-18	7.43316e-17	47	59	59	B1	Muscle. skeletal (GTEx)	EpiXcan	0.999955	gtex_sklm	0.999981
860	ENSG00000113141	IK	1.38919	0.250238	0.164775	0.0272685	0.0566232	1.03135e-06	3.87013e-06	15	15	15	B1	Muscle. skeletal (GTEx)	EpiXcan	0.999955	gtex_sklm	0.999981
861	ENSG00000183751	TBL3	1.38876	0.183315	0.164905	0.0274281	0.0708062	3.53301e-08	1.54103e-07	11	13	13	B1	Muscle. skeletal (GTEx)	EpiXcan	0.999955	gtex_sklm	0.999981
862	ENSG00000148943	LIN7C	-1.38831	-0.882862	0.165043	0.00279712	0.0131321	0.0209889	0.0478095	10	13	13	B1	Muscle. skeletal (GTEx)	EpiXcan	0.999955	gtex_sklm	0.999981
863	ENSG00000122692	SMU1	-1.38816	-0.226661	0.165087	0.0343237	0.0635984	2.47104e-07	9.89842e-07	22	23	23	B1	Muscle. skeletal (GTEx)	EpiXcan	0.999955	gtex_sklm	0.999981
864	ENSG00000173456	RNF26	1.38748	0.0653986	0.165295	0.510396	0.650132	1.70923e-112	6.08662e-110	9	13	13	B1	Muscle. skeletal (GTEx)	EpiXcan	0.999955	gtex_sklm	0.999981
865	ENSG00000071575	TRIB2	1.38714	2.19243	0.1654	0.000565898	0.0448258	1.76615e-05	5.79045e-05	3	6	6	B1	Muscle. skeletal (GTEx)	EpiXcan	0.999955	gtex_sklm	0.999981
866	ENSG00000074319	TSG101	-1.38709	-0.0870047	0.165413	0.185278	0.47688	2.26353e-65	1.51864e-63	37	48	48	B1	Muscle. skeletal (GTEx)	EpiXcan	0.999955	gtex_sklm	0.999981
867	ENSG00000109323	MANBA	-1.38534	-0.250794	0.165947	0.033702	0.0107122	0.0379886	0.0832549	37	43	43	B1	Muscle. skeletal (GTEx)	EpiXcan	0.999955	gtex_sklm	0.999981
868	ENSG00000169403	PTAFR	1.38466	0.385364	0.166158	0.0134897	0.011232	0.0333928	0.0739295	9	9	9	B1	Muscle. skeletal (GTEx)	EpiXcan	0.999955	gtex_sklm	0.999981
869	ENSG00000125741	OPA3	-1.38395	-0.182592	0.166373	0.0578416	0.0341018	0.000172725	0.000504481	46	53	53	B1	Muscle. skeletal (GTEx)	EpiXcan	0.999955	gtex_sklm	0.999981
870	ENSG00000100523	DDHD1	1.38315	0.333875	0.166619	0.0369744	0.103142	2.3308e-11	1.35553e-10	30	39	39	B1	Muscle. skeletal (GTEx)	EpiXcan	0.999955	gtex_sklm	0.999981
871	ENSG00000132840	BHMT2	-1.38308	-0.0767114	0.166639	0.203757	0.311086	3.02472e-37	7.0482e-36	27	30	30	B1	Muscle. skeletal (GTEx)	EpiXcan	0.999955	gtex_sklm	0.999981
872	ENSG00000162430	SELENON	1.3829	0.163371	0.166694	0.102034	0.391876	8.50811e-49	2.95402e-47	29	36	36	B1	Muscle. skeletal (GTEx)	EpiXcan	0.999955	gtex_sklm	0.999981
873	ENSG00000185436	IFNLR1	-1.38143	-0.0913319	0.167147	0.212973	0.290488	4.5068e-34	9.28642e-33	32	40	40	B1	Muscle. skeletal (GTEx)	EpiXcan	0.999955	gtex_sklm	0.999981
874	ENSG00000167397	VKORC1	1.38136	0.196337	0.167168	0.0514895	0.103272	2.64846e-11	1.53194e-10	11	15	15	B1	Muscle. skeletal (GTEx)	EpiXcan	0.999955	gtex_sklm	0.999981
875	ENSG00000228748	AL450306.1	-1.38092	-0.508992	0.167305	0.00639997	0.0402043	4.22405e-05	0.000132185	22	24	24	B1	Muscle. skeletal (GTEx)	EpiXcan	0.999955	gtex_sklm	0.999981
876	ENSG00000175727	MLXIP	1.38084	0.327527	0.167328	0.0196284	0.0112459	0.0308705	0.0687619	22	31	31	B1	Muscle. skeletal (GTEx)	EpiXcan	0.999955	gtex_sklm	0.999981
877	ENSG00000149503	INCENP	-1.38027	-0.313572	0.167502	0.0179937	0.0529359	2.87369e-06	1.02649e-05	14	16	16	B1	Muscle. skeletal (GTEx)	EpiXcan	0.999955	gtex_sklm	0.999981
878	ENSG00000204348	DXO	-1.37964	-0.22484	0.167698	0.0303194	0.111641	1.9857e-12	1.25523e-11	21	27	27	B1	Muscle. skeletal (GTEx)	EpiXcan	0.999955	gtex_sklm	0.999981
879	ENSG00000137764	MAP2K5	1.37912	0.490852	0.167858	0.0110678	0.0435665	1.87394e-05	6.12502e-05	12	16	16	B1	Muscle. skeletal (GTEx)	EpiXcan	0.999955	gtex_sklm	0.999981
880	ENSG00000008838	MED24	1.37911	0.117211	0.167862	0.0998137	0.244146	2.72851e-27	4.16871e-26	13	15	15	B1	Muscle. skeletal (GTEx)	EpiXcan	0.999955	gtex_sklm	0.999981
881	ENSG00000165916	PSMC3	-1.37898	-0.692078	0.1679	0.00350345	0.0104933	0.0384108	0.0840872	2	2	2	B1	Muscle. skeletal (GTEx)	EpiXcan	0.999955	gtex_sklm	0.999981
882	ENSG00000128274	A4GALT	1.37864	0.0667758	0.168007	0.3527	0.399603	2.16183e-50	7.83905e-49	41	49	49	B1	Muscle. skeletal (GTEx)	EpiXcan	0.999955	gtex_sklm	0.999981
883	ENSG00000130299	GTPBP3	1.37843	0.177515	0.168072	0.0455695	0.0941433	1.00295e-10	5.57161e-10	24	32	32	B1	Muscle. skeletal (GTEx)	EpiXcan	0.999955	gtex_sklm	0.999981
884	ENSG00000105393	BABAM1	1.37802	0.141563	0.168198	0.0774434	0.174851	1.76223e-19	1.76197e-18	52	65	65	B1	Muscle. skeletal (GTEx)	EpiXcan	0.999955	gtex_sklm	0.999981
885	ENSG00000116096	SPR	1.37751	0.106469	0.168354	0.0985459	0.130434	5.45375e-16	4.45016e-15	15	18	18	B1	Muscle. skeletal (GTEx)	EpiXcan	0.999955	gtex_sklm	0.999981
886	ENSG00000273117	AC144652.1	-1.37618	-0.191459	0.168767	0.0344496	0.0854728	1.5306e-09	7.64088e-09	3	3	3	B1	Muscle. skeletal (GTEx)	EpiXcan	0.999955	gtex_sklm	0.999981
887	ENSG00000197363	ZNF517	-1.3759	-0.151032	0.168853	0.0773586	0.0539101	1.4779e-06	5.45591e-06	32	41	41	B1	Muscle. skeletal (GTEx)	EpiXcan	0.999955	gtex_sklm	0.999981
888	ENSG00000109814	UGDH	-1.37548	-0.514366	0.168983	0.00650395	0.0886231	6.44367e-10	3.32923e-09	3	5	5	B1	Muscle. skeletal (GTEx)	EpiXcan	0.999955	gtex_sklm	0.999981
889	ENSG00000152580	IGSF10	-1.37502	-0.213755	0.169126	0.0421903	0.147176	4.85065e-16	3.97673e-15	10	14	14	B1	Muscle. skeletal (GTEx)	EpiXcan	0.999955	gtex_sklm	0.999981
890	ENSG00000146731	CCT6A	1.37466	0.33589	0.169238	0.012318	0.0197777	0.00463998	0.0114418	8	9	9	B1	Muscle. skeletal (GTEx)	EpiXcan	0.999955	gtex_sklm	0.999981
891	ENSG00000184990	SIVA1	1.374	0.490535	0.16944	0.00708736	0.0102273	0.0410777	0.089446	5	6	6	B1	Muscle. skeletal (GTEx)	EpiXcan	0.999955	gtex_sklm	0.999981
892	ENSG00000040487	PQLC2	1.37389	0.253781	0.169476	0.0234114	0.052218	3.30024e-06	1.17102e-05	11	14	14	B1	Muscle. skeletal (GTEx)	EpiXcan	0.999955	gtex_sklm	0.999981
893	ENSG00000173175	ADCY5	1.37387	0.316451	0.169483	0.0167012	0.0486842	6.07693e-06	2.10098e-05	13	16	16	B1	Muscle. skeletal (GTEx)	EpiXcan	0.999955	gtex_sklm	0.999981
894	ENSG00000198682	PAPSS2	1.37327	0.0895213	0.169667	0.239207	0.362749	4.18502e-44	1.25804e-42	76	89	89	B1	Muscle. skeletal (GTEx)	EpiXcan	0.999955	gtex_sklm	0.999981
895	ENSG00000266947	AC022916.1	-1.37322	-0.23338	0.169685	0.0250847	0.0672926	9.12801e-08	3.83222e-07	3	3	3	B1	Muscle. skeletal (GTEx)	EpiXcan	0.999955	gtex_sklm	0.999981
896	ENSG00000131351	HAUS8	-1.37251	-0.200162	0.169905	0.0391845	0.0880727	9.3152e-10	4.73187e-09	12	12	12	B1	Muscle. skeletal (GTEx)	EpiXcan	0.999955	gtex_sklm	0.999981
897	ENSG00000184227	ACOT1	-1.37186	-0.144725	0.170107	0.100618	0.539281	2.21875e-80	2.54661e-78	13	19	19	B1	Muscle. skeletal (GTEx)	EpiXcan	0.999955	gtex_sklm	0.999981
898	ENSG00000170390	DCLK2	-1.37077	-0.636032	0.170446	0.00524626	0.0276484	0.000676807	0.00184739	4	6	6	B1	Muscle. skeletal (GTEx)	EpiXcan	0.999955	gtex_sklm	0.999981
899	ENSG00000173598	NUDT4	-1.37012	-0.391831	0.170649	0.0119969	0.0353276	0.000132607	0.000393514	7	9	9	B1	Muscle. skeletal (GTEx)	EpiXcan	0.999955	gtex_sklm	0.999981
900	ENSG00000168806	LCMT2	-1.37003	-0.278924	0.170676	0.0141448	0.0226127	0.00243526	0.00623541	20	23	23	B1	Muscle. skeletal (GTEx)	EpiXcan	0.999955	gtex_sklm	0.999981
901	ENSG00000151651	ADAM8	-1.36964	-1.89083	0.1708	0.000703943	0.0117004	0.0297498	0.0664252	1	1	1	B1	Muscle. skeletal (GTEx)	EpiXcan	0.999955	gtex_sklm	0.999981
902	ENSG00000166913	YWHAB	1.36938	0.20878	0.170881	0.0340813	0.0836456	2.08006e-09	1.02439e-08	8	8	8	B1	Muscle. skeletal (GTEx)	EpiXcan	0.999955	gtex_sklm	0.999981
903	ENSG00000197444	OGDHL	-1.36911	-0.678763	0.170963	0.00372269	0.156136	1.98535e-17	1.76408e-16	7	12	12	B1	Muscle. skeletal (GTEx)	EpiXcan	0.999955	gtex_sklm	0.999981
904	ENSG00000255717	SNHG1	-1.36852	-0.180902	0.17115	0.0434018	0.15109	7.88465e-17	6.79293e-16	7	10	10	B1	Muscle. skeletal (GTEx)	EpiXcan	0.999955	gtex_sklm	0.999981
905	ENSG00000197948	FCHSD1	-1.36848	-0.294631	0.171161	0.0181525	0.0534579	1.75122e-06	6.40532e-06	9	9	9	B1	Muscle. skeletal (GTEx)	EpiXcan	0.999955	gtex_sklm	0.999981
906	ENSG00000163596	ICA1L	-1.3678	-0.146494	0.171374	0.0792819	0.17554	2.07247e-19	2.06622e-18	25	32	32	B1	Muscle. skeletal (GTEx)	EpiXcan	0.999955	gtex_sklm	0.999981
907	ENSG00000166278	C2	1.36751	0.344527	0.171465	0.0132237	0.0140362	0.0163839	0.0378601	16	17	17	B1	Muscle. skeletal (GTEx)	EpiXcan	0.999955	gtex_sklm	0.999981
908	ENSG00000111652	COPS7A	-1.36727	-0.681591	0.171541	0.00409569	0.0242441	0.00171847	0.00446596	5	5	5	B1	Muscle. skeletal (GTEx)	EpiXcan	0.999955	gtex_sklm	0.999981
909	ENSG00000136098	NEK3	1.36618	0.132899	0.171882	0.0880917	0.237669	1.03224e-26	1.53816e-25	5	9	9	B1	Muscle. skeletal (GTEx)	EpiXcan	0.999955	gtex_sklm	0.999981
910	ENSG00000222018	C21orf140	-1.36564	-0.413845	0.172051	0.00962818	0.0234774	0.00188749	0.0048842	14	35	35	B1	Muscle. skeletal (GTEx)	EpiXcan	0.999955	gtex_sklm	0.999981
911	ENSG00000231389	HLA-DPA1	-1.36499	-0.202157	0.172255	0.0274887	0.0850237	1.51411e-09	7.5613e-09	43	55	55	B1	Muscle. skeletal (GTEx)	EpiXcan	0.999955	gtex_sklm	0.999981
912	ENSG00000168385	SEPT2	1.36443	0.0865913	0.172431	0.239944	0.397726	4.70795e-50	1.68515e-48	22	31	31	B1	Muscle. skeletal (GTEx)	EpiXcan	0.999955	gtex_sklm	0.999981
913	ENSG00000176476	SGF29	-1.36348	-0.2381	0.172731	0.0369435	0.0785579	5.18595e-09	2.45058e-08	11	12	12	B1	Muscle. skeletal (GTEx)	EpiXcan	0.999955	gtex_sklm	0.999981
914	ENSG00000167977	KCTD5	1.36256	0.314414	0.173021	0.0158715	0.04094	3.31289e-05	0.000104877	14	18	18	B1	Muscle. skeletal (GTEx)	EpiXcan	0.999955	gtex_sklm	0.999981
915	ENSG00000166682	TMPRSS5	1.36145	0.440669	0.17337	0.00647202	0.0247566	0.00143302	0.00376571	6	8	8	B1	Muscle. skeletal (GTEx)	EpiXcan	0.999955	gtex_sklm	0.999981
916	ENSG00000105982	RNF32	-1.36104	-0.594271	0.1735	0.0078229	0.0532042	2.59073e-06	9.29476e-06	1	1	1	B1	Muscle. skeletal (GTEx)	EpiXcan	0.999955	gtex_sklm	0.999981
917	ENSG00000172508	CARNS1	-1.36063	-0.158254	0.173631	0.0382011	0.0824033	2.38032e-09	1.16442e-08	4	4	4	B1	Muscle. skeletal (GTEx)	EpiXcan	0.999955	gtex_sklm	0.999981
918	ENSG00000143622	RIT1	1.36025	0.136661	0.173751	0.0925797	0.160968	3.34606e-18	3.098e-17	28	37	37	B1	Muscle. skeletal (GTEx)	EpiXcan	0.999955	gtex_sklm	0.999981
919	ENSG00000080546	SESN1	1.3582	1.03531	0.1744	0.00164374	0.0282258	0.000696787	0.00189819	1	2	2	B1	Muscle. skeletal (GTEx)	EpiXcan	0.999955	gtex_sklm	0.999981
920	ENSG00000139160	ETFBKMT	1.3581	0.949158	0.174433	0.00180188	0.0313345	0.000307541	0.000868999	4	5	5	B1	Muscle. skeletal (GTEx)	EpiXcan	0.999955	gtex_sklm	0.999981
921	ENSG00000108771	DHX58	-1.35718	-0.217328	0.174723	0.0445009	0.135035	7.18554e-15	5.44423e-14	13	14	14	B1	Muscle. skeletal (GTEx)	EpiXcan	0.999955	gtex_sklm	0.999981
922	ENSG00000173064	HECTD4	1.35713	0.336069	0.174739	0.0161826	0.0397443	4.96681e-05	0.000154109	11	14	14	B1	Muscle. skeletal (GTEx)	EpiXcan	0.999955	gtex_sklm	0.999981
923	ENSG00000104884	ERCC2	1.35701	0.210371	0.174777	0.0453083	0.12642	8.5029e-14	5.96707e-13	16	21	21	B1	Muscle. skeletal (GTEx)	EpiXcan	0.999955	gtex_sklm	0.999981
924	ENSG00000133878	DUSP26	1.357	0.158697	0.174781	0.0563157	0.0902869	5.93282e-10	3.07789e-09	12	12	12	B1	Muscle. skeletal (GTEx)	EpiXcan	0.999955	gtex_sklm	0.999981
925	ENSG00000115705	TPO	1.35613	0.168156	0.175058	0.0605706	0.0696131	6.13892e-08	2.61767e-07	70	99	99	B1	Muscle. skeletal (GTEx)	EpiXcan	0.999955	gtex_sklm	0.999981
926	ENSG00000149554	CHEK1	1.35607	0.348603	0.175077	0.0225274	0.0238727	0.00175246	0.0045492	19	23	23	B1	Muscle. skeletal (GTEx)	EpiXcan	0.999955	gtex_sklm	0.999981
927	ENSG00000153214	TMEM87B	-1.35461	-0.206189	0.175541	0.0380178	0.100795	3.49387e-11	1.99765e-10	19	20	20	B1	Muscle. skeletal (GTEx)	EpiXcan	0.999955	gtex_sklm	0.999981
928	ENSG00000198792	TMEM184B	-1.35419	-0.364847	0.175675	0.0124852	0.0597995	6.1573e-07	2.37008e-06	2	2	2	B1	Muscle. skeletal (GTEx)	EpiXcan	0.999955	gtex_sklm	0.999981
929	ENSG00000198826	ARHGAP11A	1.35397	0.142043	0.175745	0.106559	0.124734	1.59278e-13	1.09562e-12	40	42	42	B1	Muscle. skeletal (GTEx)	EpiXcan	0.999955	gtex_sklm	0.999981
930	ENSG00000233006	MIR3936HG	1.35366	0.0908973	0.175844	0.187983	0.368419	4.75919e-45	1.46879e-43	23	32	32	B1	Muscle. skeletal (GTEx)	EpiXcan	0.999955	gtex_sklm	0.999981
931	ENSG00000065911	MTHFD2	1.35323	0.578324	0.175983	0.00663505	0.0166176	0.0095342	0.0227432	9	10	10	B1	Muscle. skeletal (GTEx)	EpiXcan	0.999955	gtex_sklm	0.999981
932	ENSG00000005238	FAM214B	-1.35292	-0.493113	0.176081	0.0116462	0.0188461	0.00516221	0.0126778	13	16	16	B1	Muscle. skeletal (GTEx)	EpiXcan	0.999955	gtex_sklm	0.999981
933	ENSG00000165055	METTL2B	1.35283	0.106119	0.176109	0.107912	0.429977	6.27034e-56	2.90275e-54	56	65	65	B1	Muscle. skeletal (GTEx)	EpiXcan	0.999955	gtex_sklm	0.999981
934	ENSG00000075975	MKRN2	1.352	0.0732643	0.176376	0.258314	0.49998	3.07409e-70	2.37183e-68	44	55	55	B1	Muscle. skeletal (GTEx)	EpiXcan	0.999955	gtex_sklm	0.999981
935	ENSG00000175701	LINC00116	-1.35192	-0.16437	0.1764	0.0366888	0.0877683	9.45527e-10	4.80127e-09	7	9	9	B1	Muscle. skeletal (GTEx)	EpiXcan	0.999955	gtex_sklm	0.999981
936	ENSG00000138600	SPPL2A	1.35055	0.133793	0.17684	0.0916013	0.154146	6.97599e-17	6.02878e-16	29	35	35	B1	Muscle. skeletal (GTEx)	EpiXcan	0.999955	gtex_sklm	0.999981
937	ENSG00000100099	HPS4	-1.35026	-0.41326	0.176933	0.0100539	0.0505444	4.28811e-06	1.50539e-05	19	28	28	B1	Muscle. skeletal (GTEx)	EpiXcan	0.999955	gtex_sklm	0.999981
938	ENSG00000106723	SPIN1	1.35004	0.126046	0.177002	0.129903	0.159849	1.78337e-17	1.58664e-16	70	81	81	B1	Muscle. skeletal (GTEx)	EpiXcan	0.999955	gtex_sklm	0.999981
939	ENSG00000113971	NPHP3	1.34982	0.195243	0.177075	0.0544366	0.333914	6.63053e-40	1.70212e-38	25	30	30	B1	Muscle. skeletal (GTEx)	EpiXcan	0.999955	gtex_sklm	0.999981
940	ENSG00000105647	PIK3R2	-1.34946	-0.347898	0.17719	0.0168604	0.0102325	0.0414617	0.0901974	23	26	26	B1	Muscle. skeletal (GTEx)	EpiXcan	0.999955	gtex_sklm	0.999981
941	ENSG00000213186	TRIM59	-1.34943	-0.418258	0.1772	0.00830076	0.0189103	0.00531771	0.0130228	8	10	10	B1	Muscle. skeletal (GTEx)	EpiXcan	0.999955	gtex_sklm	0.999981
942	ENSG00000172954	LCLAT1	1.3493	0.354865	0.177241	0.0132785	0.0338923	0.000193406	0.000561225	16	19	19	B1	Muscle. skeletal (GTEx)	EpiXcan	0.999955	gtex_sklm	0.999981
943	ENSG00000126005	MMP24-AS1	-1.3487	-1.93122	0.177432	0.00190747	0.05316	2.40139e-06	8.65346e-06	5	9	9	B1	Muscle. skeletal (GTEx)	EpiXcan	0.999955	gtex_sklm	0.999981
944	ENSG00000133250	ZNF414	-1.34773	-0.187944	0.177745	0.0400248	0.0801964	3.70013e-09	1.77259e-08	11	12	12	B1	Muscle. skeletal (GTEx)	EpiXcan	0.999955	gtex_sklm	0.999981
945	ENSG00000054793	ATP9A	-1.34733	-0.111619	0.177873	0.164716	0.284109	8.07993e-33	1.58944e-31	25	28	28	B1	Muscle. skeletal (GTEx)	EpiXcan	0.999955	gtex_sklm	0.999981
946	ENSG00000164078	MST1R	1.34682	0.196252	0.17804	0.0369739	0.0725132	3.30061e-08	1.44102e-07	26	35	35	B1	Muscle. skeletal (GTEx)	EpiXcan	0.999955	gtex_sklm	0.999981
947	ENSG00000144182	LIPT1	-1.34658	-0.121915	0.178116	0.0964356	0.185008	1.49569e-20	1.59663e-19	18	21	21	B1	Muscle. skeletal (GTEx)	EpiXcan	0.999955	gtex_sklm	0.999981
948	ENSG00000015676	NUDCD3	-1.34637	-0.173172	0.178184	0.0487818	0.117507	2.54013e-13	1.72421e-12	12	14	14	B1	Muscle. skeletal (GTEx)	EpiXcan	0.999955	gtex_sklm	0.999981
949	ENSG00000185585	OLFML2A	1.34605	0.349012	0.178287	0.010773	0.0223038	0.00239397	0.00613308	9	12	12	B1	Muscle. skeletal (GTEx)	EpiXcan	0.999955	gtex_sklm	0.999981
950	ENSG00000196653	ZNF502	-1.34525	-0.100118	0.178545	0.152219	0.333856	9.01319e-40	2.30525e-38	9	11	11	B1	Muscle. skeletal (GTEx)	EpiXcan	0.999955	gtex_sklm	0.999981
951	ENSG00000130529	TRPM4	-1.34523	-0.136183	0.178551	0.0873567	0.131891	2.17458e-14	1.5937e-13	71	91	91	B1	Muscle. skeletal (GTEx)	EpiXcan	0.999955	gtex_sklm	0.999981
952	ENSG00000106853	PTGR1	-1.34495	-0.0753735	0.178641	0.213104	0.304256	1.08168e-35	2.37696e-34	88	107	107	B1	Muscle. skeletal (GTEx)	EpiXcan	0.999955	gtex_sklm	0.999981
953	ENSG00000104812	GYS1	-1.34438	-0.26657	0.178825	0.0277191	0.0460812	1.23728e-05	4.13759e-05	20	26	26	B1	Muscle. skeletal (GTEx)	EpiXcan	0.999955	gtex_sklm	0.999981
954	ENSG00000166275	BORCS7	1.34357	0.201247	0.179087	0.0433848	0.0558088	1.25777e-06	4.6768e-06	31	39	39	B1	Muscle. skeletal (GTEx)	EpiXcan	0.999955	gtex_sklm	0.999981
955	ENSG00000272983	AL117339.4	-1.34284	-0.257668	0.179325	0.0176139	0.0623279	2.86644e-07	1.14361e-06	11	15	15	B1	Muscle. skeletal (GTEx)	EpiXcan	0.999955	gtex_sklm	0.999981
956	ENSG00000139625	MAP3K12	-1.34252	-0.152224	0.179429	0.061463	0.0495711	5.27346e-06	1.8383e-05	63	79	79	B1	Muscle. skeletal (GTEx)	EpiXcan	0.999955	gtex_sklm	0.999981
957	ENSG00000181991	MRPS11	1.3418	0.47356	0.179659	0.0131037	0.0110268	0.0349683	0.0771347	14	20	20	B1	Muscle. skeletal (GTEx)	EpiXcan	0.999955	gtex_sklm	0.999981
958	ENSG00000247095	MIR210HG	-1.34165	-0.253815	0.179709	0.0226785	0.0245884	0.00154312	0.00403443	16	19	19	B1	Muscle. skeletal (GTEx)	EpiXcan	0.999955	gtex_sklm	0.999981
959	ENSG00000141664	ZCCHC2	-1.34087	-0.421427	0.179963	0.00882412	0.0164426	0.00960749	0.0228984	7	7	7	B1	Muscle. skeletal (GTEx)	EpiXcan	0.999955	gtex_sklm	0.999981
960	ENSG00000152117	AC073869.1	1.33977	0.0702184	0.180322	0.344527	0.517798	2.33605e-74	2.0931e-72	18	20	20	B1	Muscle. skeletal (GTEx)	EpiXcan	0.999955	gtex_sklm	0.999981
961	ENSG00000134982	APC	-1.33968	-0.24922	0.18035	0.0296886	0.0533438	2.02471e-06	7.34759e-06	16	21	21	B1	Muscle. skeletal (GTEx)	EpiXcan	0.999955	gtex_sklm	0.999981
962	ENSG00000183628	DGCR6	1.33945	0.217471	0.180425	0.0450858	0.570509	2.92291e-88	4.61288e-86	15	23	23	B1	Muscle. skeletal (GTEx)	EpiXcan	0.999955	gtex_sklm	0.999981
963	ENSG00000152952	PLOD2	-1.33922	-0.111082	0.180499	0.130663	0.272917	2.5999e-31	4.78244e-30	22	26	26	B1	Muscle. skeletal (GTEx)	EpiXcan	0.999955	gtex_sklm	0.999981
964	ENSG00000196196	HRCT1	-1.3392	-0.118423	0.180506	0.127686	0.210864	2.51956e-23	3.13265e-22	45	54	54	B1	Muscle. skeletal (GTEx)	EpiXcan	0.999955	gtex_sklm	0.999981
965	ENSG00000215018	COL28A1	1.33722	0.13764	0.18115	0.0931534	0.118866	4.42456e-13	2.94575e-12	31	34	34	B1	Muscle. skeletal (GTEx)	EpiXcan	0.999955	gtex_sklm	0.999981
966	ENSG00000124074	ENKD1	1.33671	0.26456	0.181316	0.0343662	0.0296766	0.00045173	0.00125422	17	19	19	B1	Muscle. skeletal (GTEx)	EpiXcan	0.999955	gtex_sklm	0.999981
967	ENSG00000107854	TNKS2	1.3362	0.384249	0.181484	0.0109849	0.0473362	9.86761e-06	3.33596e-05	7	11	11	B1	Muscle. skeletal (GTEx)	EpiXcan	0.999955	gtex_sklm	0.999981
968	ENSG00000112874	NUDT12	-1.3361	-0.227423	0.181517	0.0407882	0.111447	4.04871e-12	2.50908e-11	5	8	8	B1	Muscle. skeletal (GTEx)	EpiXcan	0.999955	gtex_sklm	0.999981
969	ENSG00000100823	APEX1	-1.33576	-0.33398	0.181626	0.0149093	0.0535807	2.24151e-06	8.10047e-06	13	15	15	B1	Muscle. skeletal (GTEx)	EpiXcan	0.999955	gtex_sklm	0.999981
970	ENSG00000085377	PREP	1.33558	0.191544	0.181688	0.0354028	0.0548594	1.81271e-06	6.61628e-06	27	31	31	B1	Muscle. skeletal (GTEx)	EpiXcan	0.999955	gtex_sklm	0.999981
971	ENSG00000272325	NUDT3	-1.33446	-0.184	0.182054	0.048931	0.115001	7.52992e-13	4.93048e-12	30	35	35	B1	Muscle. skeletal (GTEx)	EpiXcan	0.999955	gtex_sklm	0.999981
972	ENSG00000048405	ZNF800	1.33359	0.206626	0.18234	0.0351178	0.0259584	0.000932793	0.00250525	33	38	38	B1	Muscle. skeletal (GTEx)	EpiXcan	0.999955	gtex_sklm	0.999981
973	ENSG00000100201	DDX17	-1.33282	-0.231001	0.182592	0.0271068	0.0480038	8.03912e-06	2.7425e-05	40	49	49	B1	Muscle. skeletal (GTEx)	EpiXcan	0.999955	gtex_sklm	0.999981
974	ENSG00000132383	RPA1	-1.33219	-0.192712	0.182797	0.0363547	0.0701266	5.57213e-08	2.38183e-07	19	24	24	B1	Muscle. skeletal (GTEx)	EpiXcan	0.999955	gtex_sklm	0.999981
975	ENSG00000128829	EIF2AK4	1.33014	0.461119	0.183473	0.0095323	0.135513	5.97677e-15	4.55073e-14	13	16	16	B1	Muscle. skeletal (GTEx)	EpiXcan	0.999955	gtex_sklm	0.999981
976	ENSG00000023228	NDUFS1	1.33003	0.100377	0.183509	0.145856	0.27167	3.16161e-31	5.79267e-30	14	16	16	B1	Muscle. skeletal (GTEx)	EpiXcan	0.999955	gtex_sklm	0.999981
977	ENSG00000110925	CSRNP2	1.32993	0.489399	0.183541	0.00805213	0.0286604	0.000633733	0.00173527	9	9	9	B1	Muscle. skeletal (GTEx)	EpiXcan	0.999955	gtex_sklm	0.999981
978	ENSG00000166452	AKIP1	-1.32939	-0.245512	0.183719	0.0316839	0.0362815	0.000105076	0.000314368	20	21	21	B1	Muscle. skeletal (GTEx)	EpiXcan	0.999955	gtex_sklm	0.999981
979	ENSG00000137491	SLCO2B1	1.32909	0.417285	0.18382	0.00894499	0.0154135	0.0124827	0.0293233	18	26	26	B1	Muscle. skeletal (GTEx)	EpiXcan	0.999955	gtex_sklm	0.999981
980	ENSG00000135363	LMO2	1.32828	0.264485	0.184086	0.0249772	0.0231433	0.00200978	0.00518517	41	48	48	B1	Muscle. skeletal (GTEx)	EpiXcan	0.999955	gtex_sklm	0.999981
981	ENSG00000113552	GNPDA1	-1.32795	-0.337596	0.184195	0.00805489	0.0169836	0.00838683	0.0201342	11	13	13	B1	Muscle. skeletal (GTEx)	EpiXcan	0.999955	gtex_sklm	0.999981
982	ENSG00000196497	IPO4	-1.32751	-0.186054	0.184339	0.0369388	0.0496051	5.35308e-06	1.86325e-05	23	34	34	B1	Muscle. skeletal (GTEx)	EpiXcan	0.999955	gtex_sklm	0.999981
983	ENSG00000179021	C3orf38	1.32718	0.322354	0.184449	0.0126444	0.0466292	9.39827e-06	3.18271e-05	6	6	6	B1	Muscle. skeletal (GTEx)	EpiXcan	0.999955	gtex_sklm	0.999981
984	ENSG00000059588	TARBP1	-1.32525	-0.133409	0.185089	0.0848047	0.0745165	1.52815e-08	6.88164e-08	70	76	76	B1	Muscle. skeletal (GTEx)	EpiXcan	0.999955	gtex_sklm	0.999981
985	ENSG00000139508	SLC46A3	-1.32461	-0.248785	0.185301	0.0269379	0.0560366	1.2626e-06	4.6935e-06	11	15	15	B1	Muscle. skeletal (GTEx)	EpiXcan	0.999955	gtex_sklm	0.999981
986	ENSG00000206149	HERC2P9	-1.3246	-0.2437	0.185303	0.0302225	0.172648	7.32398e-19	7.06357e-18	18	26	26	B1	Muscle. skeletal (GTEx)	EpiXcan	0.999955	gtex_sklm	0.999981
987	ENSG00000237172	B3GNT9	1.32459	0.529131	0.185308	0.00823972	0.0245406	0.00156084	0.00407921	8	13	13	B1	Muscle. skeletal (GTEx)	EpiXcan	0.999955	gtex_sklm	0.999981
988	ENSG00000221829	FANCG	-1.324	-0.176845	0.185504	0.0549191	0.105343	1.09232e-11	6.5332e-11	10	13	13	B1	Muscle. skeletal (GTEx)	EpiXcan	0.999955	gtex_sklm	0.999981
989	ENSG00000185485	SDHAP1	1.32393	0.069866	0.185525	0.28447	0.365035	1.12577e-44	3.45136e-43	134	161	161	B1	Muscle. skeletal (GTEx)	EpiXcan	0.999955	gtex_sklm	0.999981
990	ENSG00000182208	MOB2	1.32371	0.570083	0.1856	0.00500307	0.0260857	0.00114914	0.00304858	1	1	1	B1	Muscle. skeletal (GTEx)	EpiXcan	0.999955	gtex_sklm	0.999981
991	ENSG00000086598	TMED2	-1.32355	-0.61135	0.185652	0.00828834	0.0137533	0.0161877	0.0374193	10	14	14	B1	Muscle. skeletal (GTEx)	EpiXcan	0.999955	gtex_sklm	0.999981
992	ENSG00000165029	ABCA1	1.32316	0.501	0.185783	0.00741949	0.0465513	1.02549e-05	3.46101e-05	2	2	2	B1	Muscle. skeletal (GTEx)	EpiXcan	0.999955	gtex_sklm	0.999981
993	ENSG00000068796	KIF2A	1.32099	0.171801	0.186504	0.0758771	0.0315102	0.00033668	0.000947479	133	154	154	B1	Muscle. skeletal (GTEx)	EpiXcan	0.999955	gtex_sklm	0.999981
994	ENSG00000187741	FANCA	-1.32054	-0.205182	0.186655	0.0616245	0.405319	2.3026e-51	8.59637e-50	16	24	24	B1	Muscle. skeletal (GTEx)	EpiXcan	0.999955	gtex_sklm	0.999981
995	ENSG00000163155	LYSMD1	-1.31994	-0.121566	0.186856	0.103687	0.107722	4.60946e-12	2.84263e-11	40	51	51	B1	Muscle. skeletal (GTEx)	EpiXcan	0.999955	gtex_sklm	0.999981
996	ENSG00000107518	ATRNL1	1.31953	0.0692463	0.186992	0.345665	0.563183	1.22063e-84	1.63001e-82	70	81	81	B1	Muscle. skeletal (GTEx)	EpiXcan	0.999955	gtex_sklm	0.999981
997	ENSG00000164318	EGFLAM	-1.31905	-0.298707	0.187153	0.0148916	0.0673872	1.10984e-07	4.62171e-07	18	21	21	B1	Muscle. skeletal (GTEx)	EpiXcan	0.999955	gtex_sklm	0.999981
998	ENSG00000168228	ZCCHC4	-1.31898	-0.132111	0.187177	0.0823157	0.204179	1.34558e-22	1.61238e-21	28	40	40	B1	Muscle. skeletal (GTEx)	EpiXcan	0.999955	gtex_sklm	0.999981
999	ENSG00000203875	SNHG5	-1.31839	-0.0614445	0.187375	0.440392	0.662638	3.0408e-116	1.36228e-113	17	19	19	B1	Muscle. skeletal (GTEx)	EpiXcan	0.999955	gtex_sklm	0.999981
1000	ENSG00000135018	UBQLN1	1.31835	0.323951	0.187388	0.0142829	0.0664647	1.00914e-07	4.21374e-07	27	39	39	B1	Muscle. skeletal (GTEx)	EpiXcan	0.999955	gtex_sklm	0.999981
1001	ENSG00000113205	PCDHB3	-1.31614	-0.224019	0.188127	0.0314971	0.0376408	8.17911e-05	0.0002478	27	34	34	B1	Muscle. skeletal (GTEx)	EpiXcan	0.999955	gtex_sklm	0.999981
1002	ENSG00000204444	APOM	-1.31609	-0.163855	0.188144	0.0520934	0.101105	1.73001e-11	1.01721e-10	37	43	43	B1	Muscle. skeletal (GTEx)	EpiXcan	0.999955	gtex_sklm	0.999981
1003	ENSG00000271976	AC012467.2	1.31528	0.129056	0.188416	0.0881124	0.198818	6.33227e-22	7.29209e-21	16	19	19	B1	Muscle. skeletal (GTEx)	EpiXcan	0.999955	gtex_sklm	0.999981
1004	ENSG00000100181	TPTEP1	-1.31364	-0.183769	0.188967	0.054263	0.112343	2.24433e-12	1.41357e-11	18	23	23	B1	Muscle. skeletal (GTEx)	EpiXcan	0.999955	gtex_sklm	0.999981
1005	ENSG00000142197	DOPEY2	1.31363	0.200084	0.188972	0.0381887	0.115176	1.09677e-12	7.08135e-12	31	35	35	B1	Muscle. skeletal (GTEx)	EpiXcan	0.999955	gtex_sklm	0.999981
1006	ENSG00000130997	POLN	1.31302	0.570501	0.189175	0.00360144	0.0137137	0.0183671	0.0421764	13	15	15	B1	Muscle. skeletal (GTEx)	EpiXcan	0.999955	gtex_sklm	0.999981
1007	ENSG00000113851	CRBN	-1.3121	-0.227857	0.189488	0.0384414	0.108231	8.00062e-12	4.84151e-11	24	41	41	B1	Muscle. skeletal (GTEx)	EpiXcan	0.999955	gtex_sklm	0.999981
1008	ENSG00000185345	PRKN	-1.31157	-0.166681	0.189664	0.0768157	0.101819	3.99916e-11	2.28092e-10	31	38	38	B1	Muscle. skeletal (GTEx)	EpiXcan	0.999955	gtex_sklm	0.999981
1009	ENSG00000104976	SNAPC2	-1.31149	-0.9977	0.189691	0.000975874	0.0155544	0.0114765	0.0270972	3	5	5	B1	Muscle. skeletal (GTEx)	EpiXcan	0.999955	gtex_sklm	0.999981
1010	ENSG00000226742	HSBP1L1	-1.31147	-0.128487	0.189699	0.0836053	0.309693	2.88584e-36	6.44351e-35	16	21	21	B1	Muscle. skeletal (GTEx)	EpiXcan	0.999955	gtex_sklm	0.999981
1011	ENSG00000197852	FAM212B	-1.31126	-0.249223	0.189769	0.0217585	0.0213074	0.00327343	0.00823427	22	28	28	B1	Muscle. skeletal (GTEx)	EpiXcan	0.999955	gtex_sklm	0.999981
1012	ENSG00000187775	DNAH17	-1.31088	-0.275501	0.189897	0.0173408	0.0443298	1.77946e-05	5.82857e-05	10	11	11	B1	Muscle. skeletal (GTEx)	EpiXcan	0.999955	gtex_sklm	0.999981
1013	ENSG00000172456	FGGY	-1.31064	-0.272777	0.189978	0.0163856	0.0655262	8.77158e-08	3.68815e-07	4	5	5	B1	Muscle. skeletal (GTEx)	EpiXcan	0.999955	gtex_sklm	0.999981
1014	ENSG00000023839	ABCC2	-1.30961	-0.599832	0.190327	0.00645917	0.0174442	0.00792697	0.0190698	16	18	18	B1	Muscle. skeletal (GTEx)	EpiXcan	0.999955	gtex_sklm	0.999981
1015	ENSG00000197969	VPS13A	-1.30878	-0.121238	0.190608	0.101599	0.188384	1.19389e-20	1.28235e-19	22	23	23	B1	Muscle. skeletal (GTEx)	EpiXcan	0.999955	gtex_sklm	0.999981
1016	ENSG00000163913	IFT122	1.30877	0.104601	0.190612	0.133557	0.215622	8.25286e-24	1.05734e-22	20	25	25	B1	Muscle. skeletal (GTEx)	EpiXcan	0.999955	gtex_sklm	0.999981
1017	ENSG00000088882	CPXM1	1.30866	0.381792	0.190648	0.0124016	0.0507998	4.35702e-06	1.52765e-05	6	6	6	B1	Muscle. skeletal (GTEx)	EpiXcan	0.999955	gtex_sklm	0.999981
1018	ENSG00000125454	SLC25A19	-1.3084	-0.197863	0.190738	0.0294348	0.0630021	2.24221e-07	9.03652e-07	18	20	20	B1	Muscle. skeletal (GTEx)	EpiXcan	0.999955	gtex_sklm	0.999981
1019	ENSG00000169826	CSGALNACT2	-1.30775	-0.184245	0.190959	0.0563769	0.116756	1.01007e-12	6.53978e-12	24	26	26	B1	Muscle. skeletal (GTEx)	EpiXcan	0.999955	gtex_sklm	0.999981
1020	ENSG00000179698	WDR97	-1.3073	-0.120696	0.191111	0.0968231	0.222914	5.10866e-26	7.31434e-25	20	29	29	B1	Muscle. skeletal (GTEx)	EpiXcan	0.999955	gtex_sklm	0.999981
1021	ENSG00000019169	MARCO	1.30708	0.20949	0.191187	0.0250933	0.0672011	9.38439e-08	3.93138e-07	20	23	23	B1	Muscle. skeletal (GTEx)	EpiXcan	0.999955	gtex_sklm	0.999981
1022	ENSG00000146242	TPBG	1.30632	0.346966	0.191443	0.0115195	0.10049	5.20766e-11	2.95079e-10	2	4	4	B1	Muscle. skeletal (GTEx)	EpiXcan	0.999955	gtex_sklm	0.999981
1023	ENSG00000272777	AC019131.2	1.30614	0.136804	0.191506	0.0689617	0.200231	4.33764e-22	5.02847e-21	11	15	15	B1	Muscle. skeletal (GTEx)	EpiXcan	0.999955	gtex_sklm	0.999981
1024	ENSG00000061455	PRDM6	1.30576	0.361244	0.191634	0.0104555	0.0571895	1.00173e-06	3.76509e-06	23	32	32	B1	Muscle. skeletal (GTEx)	EpiXcan	0.999955	gtex_sklm	0.999981
1025	ENSG00000145990	GFOD1	1.30514	0.244438	0.191845	0.025361	0.0209029	0.00322233	0.00812033	24	31	31	B1	Muscle. skeletal (GTEx)	EpiXcan	0.999955	gtex_sklm	0.999981
1026	ENSG00000172594	SMPDL3A	-1.30499	-0.262694	0.191895	0.0351661	0.0225235	0.00236885	0.00606986	32	40	40	B1	Muscle. skeletal (GTEx)	EpiXcan	0.999955	gtex_sklm	0.999981
1027	ENSG00000180346	TIGD2	1.30494	0.304556	0.191913	0.0131091	0.0300033	0.000411768	0.00114878	9	9	9	B1	Muscle. skeletal (GTEx)	EpiXcan	0.999955	gtex_sklm	0.999981
1028	ENSG00000005108	THSD7A	1.30445	0.398227	0.192082	0.00842219	0.0274365	0.000642474	0.00175816	9	9	9	B1	Muscle. skeletal (GTEx)	EpiXcan	0.999955	gtex_sklm	0.999981
1029	ENSG00000031081	ARHGAP31	-1.30444	-0.243455	0.192084	0.0307361	0.0299099	0.000471975	0.00130939	20	23	23	B1	Muscle. skeletal (GTEx)	EpiXcan	0.999955	gtex_sklm	0.999981
1030	ENSG00000132323	ILKAP	1.30425	0.221397	0.192148	0.0211652	0.0397134	4.95959e-05	0.000153953	19	20	20	B1	Muscle. skeletal (GTEx)	EpiXcan	0.999955	gtex_sklm	0.999981
1031	ENSG00000069712	KIAA1107	1.30415	0.243634	0.192182	0.023145	0.0565766	1.20986e-06	4.50609e-06	12	12	12	B1	Muscle. skeletal (GTEx)	EpiXcan	0.999955	gtex_sklm	0.999981
1032	ENSG00000157911	PEX10	1.3041	0.42844	0.192201	0.0102816	0.0552902	1.50619e-06	5.55293e-06	14	19	19	B1	Muscle. skeletal (GTEx)	EpiXcan	0.999955	gtex_sklm	0.999981
1033	ENSG00000185187	SIGIRR	-1.30388	-0.0845783	0.192276	0.139477	0.21312	9.03585e-24	1.15552e-22	32	37	37	B1	Muscle. skeletal (GTEx)	EpiXcan	0.999955	gtex_sklm	0.999981
1034	ENSG00000146830	GIGYF1	1.30296	0.242512	0.192588	0.0259827	0.0891255	6.39151e-10	3.30474e-09	7	10	10	B1	Muscle. skeletal (GTEx)	EpiXcan	0.999955	gtex_sklm	0.999981
1035	ENSG00000120733	KDM3B	-1.30285	-0.235192	0.192625	0.0252928	0.0792235	5.75709e-09	2.70849e-08	14	16	16	B1	Muscle. skeletal (GTEx)	EpiXcan	0.999955	gtex_sklm	0.999981
1036	ENSG00000087076	HSD17B14	1.30282	0.136953	0.192637	0.0910347	0.197266	9.59187e-22	1.09459e-20	10	12	12	B1	Muscle. skeletal (GTEx)	EpiXcan	0.999955	gtex_sklm	0.999981
1037	ENSG00000020256	ZFP64	1.30194	0.347305	0.192938	0.0152168	0.0204004	0.00378382	0.00943102	7	8	8	B1	Muscle. skeletal (GTEx)	EpiXcan	0.999955	gtex_sklm	0.999981
1038	ENSG00000134574	DDB2	1.30193	0.426599	0.19294	0.00993563	0.0251629	0.00118193	0.00313197	15	20	20	B1	Muscle. skeletal (GTEx)	EpiXcan	0.999955	gtex_sklm	0.999981
1039	ENSG00000133597	ADCK2	1.30177	0.17365	0.192994	0.0423234	0.0878106	6.09292e-10	3.15741e-09	11	11	11	B1	Muscle. skeletal (GTEx)	EpiXcan	0.999955	gtex_sklm	0.999981
1040	ENSG00000245694	CRNDE	-1.30162	-0.420455	0.193045	0.0135905	0.0229615	0.00230655	0.00592005	20	27	27	B1	Muscle. skeletal (GTEx)	EpiXcan	0.999955	gtex_sklm	0.999981
1041	ENSG00000128891	CCDC32	1.30025	0.104297	0.193517	0.121639	0.455758	1.14466e-60	6.33348e-59	12	14	14	B1	Muscle. skeletal (GTEx)	EpiXcan	0.999955	gtex_sklm	0.999981
1042	ENSG00000241644	INMT	-1.29986	-0.157564	0.19365	0.0542232	0.0892678	5.9056e-10	3.06606e-09	39	51	51	B1	Muscle. skeletal (GTEx)	EpiXcan	0.999955	gtex_sklm	0.999981
1043	ENSG00000170837	GPR27	1.29868	0.370958	0.194055	0.013768	0.0211739	0.00333653	0.00838541	13	18	18	B1	Muscle. skeletal (GTEx)	EpiXcan	0.999955	gtex_sklm	0.999981
1044	ENSG00000162511	LAPTM5	-1.29826	-0.33894	0.194199	0.0164111	0.0338039	0.00019468	0.000564803	8	9	9	B1	Muscle. skeletal (GTEx)	EpiXcan	0.999955	gtex_sklm	0.999981
1045	ENSG00000141404	GNAL	1.29695	0.126086	0.194648	0.0946597	0.137355	1.53042e-15	1.22082e-14	47	54	54	B1	Muscle. skeletal (GTEx)	EpiXcan	0.999955	gtex_sklm	0.999981
1046	ENSG00000188312	CENPP	-1.29668	-0.0944329	0.194742	0.183265	0.445269	6.39052e-59	3.31163e-57	5	7	7	B1	Muscle. skeletal (GTEx)	EpiXcan	0.999955	gtex_sklm	0.999981
1047	ENSG00000241106	HLA-DOB	-1.29505	-0.0760899	0.195302	0.246853	0.436001	1.25083e-56	5.94917e-55	30	40	40	B1	Muscle. skeletal (GTEx)	EpiXcan	0.999955	gtex_sklm	0.999981
1048	ENSG00000251661	AC136475.1	-1.29489	-0.14037	0.195357	0.0688276	0.0851685	1.49491e-09	7.47349e-09	41	53	53	B1	Muscle. skeletal (GTEx)	EpiXcan	0.999955	gtex_sklm	0.999981
1049	ENSG00000072682	P4HA2	-1.29486	-0.319143	0.195368	0.0114993	0.0247934	0.00146676	0.00384927	4	4	4	B1	Muscle. skeletal (GTEx)	EpiXcan	0.999955	gtex_sklm	0.999981
1050	ENSG00000198315	ZKSCAN8	1.29396	0.199117	0.19568	0.0307448	0.0390421	5.91302e-05	0.000182084	21	29	29	B1	Muscle. skeletal (GTEx)	EpiXcan	0.999955	gtex_sklm	0.999981
1051	ENSG00000178053	MLF1	-1.29382	-0.116845	0.195729	0.126843	0.276438	6.09736e-32	1.15368e-30	48	62	62	B1	Muscle. skeletal (GTEx)	EpiXcan	0.999955	gtex_sklm	0.999981
1052	ENSG00000087365	SF3B2	1.29278	0.213943	0.196088	0.0308776	0.161138	3.08571e-18	2.86077e-17	14	18	18	B1	Muscle. skeletal (GTEx)	EpiXcan	0.999955	gtex_sklm	0.999981
1053	ENSG00000113638	TTC33	-1.29175	-0.348124	0.196443	0.0124796	0.0404063	3.24163e-05	0.000102761	5	5	5	B1	Muscle. skeletal (GTEx)	EpiXcan	0.999955	gtex_sklm	0.999981
1054	ENSG00000089094	KDM2B	1.28942	0.337739	0.197253	0.0148693	0.05235	2.56759e-06	9.2165e-06	24	33	33	B1	Muscle. skeletal (GTEx)	EpiXcan	0.999955	gtex_sklm	0.999981
1055	ENSG00000007866	TEAD3	1.28919	0.20922	0.197332	0.0247562	0.0188577	0.00520776	0.0127716	31	34	34	B1	Muscle. skeletal (GTEx)	EpiXcan	0.999955	gtex_sklm	0.999981
1056	ENSG00000099958	DERL3	-1.28852	-0.142809	0.197564	0.0835082	0.123226	2.13158e-13	1.454e-12	27	29	29	B1	Muscle. skeletal (GTEx)	EpiXcan	0.999955	gtex_sklm	0.999981
1057	ENSG00000182873	PRKCZ-AS1	-1.28843	-0.223533	0.197597	0.0448177	0.154375	9.62961e-17	8.25022e-16	8	9	9	B1	Muscle. skeletal (GTEx)	EpiXcan	0.999955	gtex_sklm	0.999981
1058	ENSG00000127952	STYXL1	1.28811	0.0993611	0.197706	0.136009	0.331009	2.3833e-39	5.99624e-38	23	27	27	B1	Muscle. skeletal (GTEx)	EpiXcan	0.999955	gtex_sklm	0.999981
1059	ENSG00000213085	CFAP45	-1.28802	-0.225648	0.197739	0.0313778	0.0147055	0.014843	0.0345583	59	67	67	B1	Muscle. skeletal (GTEx)	EpiXcan	0.999955	gtex_sklm	0.999981
1060	ENSG00000006042	TMEM98	-1.28757	-0.145967	0.197897	0.0871632	0.163038	9.1955e-18	8.29806e-17	31	41	41	B1	Muscle. skeletal (GTEx)	EpiXcan	0.999955	gtex_sklm	0.999981
1061	ENSG00000105968	H2AFV	1.28717	0.400343	0.198034	0.0100208	0.0113903	0.0296786	0.0662833	6	7	7	B1	Muscle. skeletal (GTEx)	EpiXcan	0.999955	gtex_sklm	0.999981
1062	ENSG00000021762	OSBPL5	1.28582	0.122875	0.198507	0.113378	0.136299	3.52823e-15	2.72577e-14	31	42	42	B1	Muscle. skeletal (GTEx)	EpiXcan	0.999955	gtex_sklm	0.999981
1063	ENSG00000239650	GUSBP4	1.28577	0.432941	0.198522	0.012668	0.0612177	3.6721e-07	1.44799e-06	3	4	4	B1	Muscle. skeletal (GTEx)	EpiXcan	0.999955	gtex_sklm	0.999981
1064	ENSG00000123096	SSPN	-1.28416	-0.130637	0.199086	0.0738967	0.0895942	6.92402e-10	3.56151e-09	51	62	62	B1	Muscle. skeletal (GTEx)	EpiXcan	0.999955	gtex_sklm	0.999981
1065	ENSG00000187676	B3GLCT	-1.28328	-0.217591	0.199393	0.0273835	0.0578647	7.38249e-07	2.82291e-06	18	21	21	B1	Muscle. skeletal (GTEx)	EpiXcan	0.999955	gtex_sklm	0.999981
1066	ENSG00000105329	TGFB1	-1.28296	-0.1324	0.199507	0.0921429	0.176062	2.25779e-19	2.24454e-18	6	6	6	B1	Muscle. skeletal (GTEx)	EpiXcan	0.999955	gtex_sklm	0.999981
1067	ENSG00000205643	CDPF1	-1.28281	-0.197763	0.19956	0.028106	0.0495663	4.32616e-06	1.5176e-05	19	21	21	B1	Muscle. skeletal (GTEx)	EpiXcan	0.999955	gtex_sklm	0.999981
1068	ENSG00000173068	BNC2	1.28233	0.213143	0.199726	0.0405541	0.0416698	3.40709e-05	0.000107736	35	46	46	B1	Muscle. skeletal (GTEx)	EpiXcan	0.999955	gtex_sklm	0.999981
1069	ENSG00000163565	IFI16	-1.28201	-0.328827	0.19984	0.0245817	0.0134818	0.0191779	0.0439219	27	30	30	B1	Muscle. skeletal (GTEx)	EpiXcan	0.999955	gtex_sklm	0.999981
1070	ENSG00000144366	GULP1	1.28041	0.282536	0.2004	0.0144616	0.0393483	5.53195e-05	0.000170804	10	12	12	B1	Muscle. skeletal (GTEx)	EpiXcan	0.999955	gtex_sklm	0.999981
1071	ENSG00000070371	CLTCL1	1.28026	0.311442	0.200455	0.0141227	0.0911	4.36251e-10	2.2837e-09	25	29	29	B1	Muscle. skeletal (GTEx)	EpiXcan	0.999955	gtex_sklm	0.999981
1072	ENSG00000136270	TBRG4	1.2797	0.111535	0.20065	0.108121	0.147663	1.48007e-16	1.25337e-15	17	18	18	B1	Muscle. skeletal (GTEx)	EpiXcan	0.999955	gtex_sklm	0.999981
1073	ENSG00000197253	TPSB2	1.27926	0.185865	0.200804	0.0372271	0.103612	2.03459e-11	1.18724e-10	42	61	61	B1	Muscle. skeletal (GTEx)	EpiXcan	0.999955	gtex_sklm	0.999981
1074	ENSG00000119979	FAM45A	1.27924	0.352465	0.200812	0.0112074	0.0352734	0.000124402	0.000369718	5	5	5	B1	Muscle. skeletal (GTEx)	EpiXcan	0.999955	gtex_sklm	0.999981
1075	ENSG00000130731	METTL26	-1.27901	-0.852573	0.200894	0.00189348	0.22464	4.71405e-25	6.45648e-24	7	9	9	B1	Muscle. skeletal (GTEx)	EpiXcan	0.999955	gtex_sklm	0.999981
1076	ENSG00000159251	ACTC1	1.27884	0.190975	0.200954	0.0344442	0.0785771	6.77286e-09	3.16705e-08	8	10	10	B1	Muscle. skeletal (GTEx)	EpiXcan	0.999955	gtex_sklm	0.999981
1077	ENSG00000245552	AP000787.1	1.27865	0.249397	0.201021	0.019178	0.0158831	0.0110698	0.0261813	20	20	20	B1	Muscle. skeletal (GTEx)	EpiXcan	0.999955	gtex_sklm	0.999981
1078	ENSG00000111644	ACRBP	1.27854	0.378382	0.201057	0.0115288	0.0274979	0.000757927	0.00205508	10	11	11	B1	Muscle. skeletal (GTEx)	EpiXcan	0.999955	gtex_sklm	0.999981
1079	ENSG00000113812	ACTR8	1.27827	0.099268	0.201154	0.141013	0.303599	2.35142e-35	5.11056e-34	11	14	14	B1	Muscle. skeletal (GTEx)	EpiXcan	0.999955	gtex_sklm	0.999981
1080	ENSG00000133983	COX16	1.27825	0.107693	0.201163	0.124608	0.203652	1.56424e-22	1.87116e-21	13	14	14	B1	Muscle. skeletal (GTEx)	EpiXcan	0.999955	gtex_sklm	0.999981
1081	ENSG00000184226	PCDH9	1.27808	0.476085	0.20122	0.00645354	0.0153183	0.0122994	0.0289318	4	5	5	B1	Muscle. skeletal (GTEx)	EpiXcan	0.999955	gtex_sklm	0.999981
1082	ENSG00000184056	VPS33B	1.27807	0.36414	0.201225	0.0151604	0.0350344	0.000121602	0.000361629	26	32	32	B1	Muscle. skeletal (GTEx)	EpiXcan	0.999955	gtex_sklm	0.999981
1083	ENSG00000158691	ZSCAN12	-1.27753	-0.554921	0.201415	0.00473403	0.0550871	1.12396e-06	4.19838e-06	13	19	19	B1	Muscle. skeletal (GTEx)	EpiXcan	0.999955	gtex_sklm	0.999981
1084	ENSG00000120217	CD274	-1.27716	-0.294868	0.201544	0.0160191	0.0620215	2.3959e-07	9.61407e-07	8	10	10	B1	Muscle. skeletal (GTEx)	EpiXcan	0.999955	gtex_sklm	0.999981
1085	ENSG00000130517	PGPEP1	-1.27639	-0.529947	0.201819	0.00746229	0.0135631	0.0189781	0.043493	8	11	11	B1	Muscle. skeletal (GTEx)	EpiXcan	0.999955	gtex_sklm	0.999981
1086	ENSG00000197008	ZNF138	1.27634	0.16738	0.201835	0.0387947	0.0946221	1.34156e-10	7.35556e-10	14	15	15	B1	Muscle. skeletal (GTEx)	EpiXcan	0.999955	gtex_sklm	0.999981
1087	ENSG00000162241	SLC25A45	-1.27615	-0.216441	0.201904	0.0255242	0.029197	0.000504013	0.00139354	25	31	31	B1	Muscle. skeletal (GTEx)	EpiXcan	0.999955	gtex_sklm	0.999981
1088	ENSG00000262903	AC027796.4	-1.27575	-0.339925	0.202043	0.00905812	0.0414318	3.08816e-05	9.82327e-05	8	12	12	B1	Muscle. skeletal (GTEx)	EpiXcan	0.999955	gtex_sklm	0.999981
1089	ENSG00000185864	NPIPB4	1.27551	0.139935	0.20213	0.0832715	0.200897	4.10504e-22	4.77477e-21	31	41	41	B1	Muscle. skeletal (GTEx)	EpiXcan	0.999955	gtex_sklm	0.999981
1090	ENSG00000181638	ZFP41	1.27499	0.632147	0.202311	0.00448757	0.0414858	2.34654e-05	7.57174e-05	2	4	4	B1	Muscle. skeletal (GTEx)	EpiXcan	0.999955	gtex_sklm	0.999981
1091	ENSG00000196526	AFAP1	1.27385	0.333411	0.202715	0.0150095	0.067026	1.06402e-07	4.43756e-07	10	12	12	B1	Muscle. skeletal (GTEx)	EpiXcan	0.999955	gtex_sklm	0.999981
1092	ENSG00000213753	CENPBD1P1	1.27377	0.354361	0.202746	0.0162941	0.0183597	0.00636473	0.015448	11	11	11	B1	Muscle. skeletal (GTEx)	EpiXcan	0.999955	gtex_sklm	0.999981
1093	ENSG00000223496	EXOSC6	-1.2736	-0.0649396	0.202805	0.391257	0.61491	2.25496e-102	5.13391e-100	12	13	13	B1	Muscle. skeletal (GTEx)	EpiXcan	0.999955	gtex_sklm	0.999981
1094	ENSG00000089693	MLF2	-1.27344	-0.317135	0.202863	0.0131371	0.0517	3.11973e-06	1.11009e-05	15	17	17	B1	Muscle. skeletal (GTEx)	EpiXcan	0.999955	gtex_sklm	0.999981
1095	ENSG00000167468	GPX4	-1.27306	-0.849517	0.202997	0.00361698	0.170271	3.42562e-19	3.35508e-18	15	19	19	B1	Muscle. skeletal (GTEx)	EpiXcan	0.999955	gtex_sklm	0.999981
1096	ENSG00000082258	CCNT2	1.27301	0.782483	0.203015	0.00234441	0.0480781	8.03272e-06	2.74099e-05	3	8	8	B1	Muscle. skeletal (GTEx)	EpiXcan	0.999955	gtex_sklm	0.999981
1097	ENSG00000204851	PNMA8B	-1.27229	-0.200092	0.203269	0.0444613	0.0289169	0.00053918	0.00148722	38	43	43	B1	Muscle. skeletal (GTEx)	EpiXcan	0.999955	gtex_sklm	0.999981
1098	ENSG00000205362	MT1A	-1.27196	-0.243988	0.203388	0.0274515	0.068652	8.27456e-08	3.48868e-07	23	28	28	B1	Muscle. skeletal (GTEx)	EpiXcan	0.999955	gtex_sklm	0.999981
1099	ENSG00000162458	FBLIM1	-1.2714	-0.292667	0.203587	0.0102879	0.0187573	0.00546094	0.0133618	10	12	12	B1	Muscle. skeletal (GTEx)	EpiXcan	0.999955	gtex_sklm	0.999981
1100	ENSG00000141994	DUS3L	1.27093	0.0793222	0.203752	0.189377	0.329786	4.66055e-39	1.15376e-37	22	26	26	B1	Muscle. skeletal (GTEx)	EpiXcan	0.999955	gtex_sklm	0.999981
1101	ENSG00000126353	CCR7	1.26919	0.239604	0.204375	0.0369365	0.0202783	0.0040685	0.0101097	49	57	57	B1	Muscle. skeletal (GTEx)	EpiXcan	0.999955	gtex_sklm	0.999981
1102	ENSG00000171443	ZNF524	-1.26887	-0.465696	0.204487	0.00624222	0.042723	2.6252e-05	8.43367e-05	6	6	6	B1	Muscle. skeletal (GTEx)	EpiXcan	0.999955	gtex_sklm	0.999981
1103	ENSG00000176915	ANKLE2	-1.2688	-0.224768	0.204513	0.0273119	0.0803149	5.64797e-09	2.65895e-08	23	28	28	B1	Muscle. skeletal (GTEx)	EpiXcan	0.999955	gtex_sklm	0.999981
1104	ENSG00000083845	RPS5	-1.26856	-0.134815	0.204599	0.0660255	0.138362	5.49921e-15	4.19402e-14	24	30	30	B1	Muscle. skeletal (GTEx)	EpiXcan	0.999955	gtex_sklm	0.999981
1105	ENSG00000147813	NAPRT	1.26829	0.0849616	0.204695	0.208632	0.712454	5.2663e-136	6.09487e-133	37	49	49	B1	Muscle. skeletal (GTEx)	EpiXcan	0.999955	gtex_sklm	0.999981
1106	ENSG00000215712	TMEM242	-1.26812	-0.0873989	0.204756	0.237655	0.568298	4.64015e-86	6.85557e-84	16	22	22	B1	Muscle. skeletal (GTEx)	EpiXcan	0.999955	gtex_sklm	0.999981
1107	ENSG00000161958	FGF11	-1.26695	-0.0923325	0.205174	0.120496	0.209348	3.40537e-23	4.20763e-22	15	17	17	B1	Muscle. skeletal (GTEx)	EpiXcan	0.999955	gtex_sklm	0.999981
1108	ENSG00000138468	SENP7	-1.26678	-0.178011	0.205232	0.0513152	0.0840935	2.2411e-09	1.0998e-08	46	56	56	B1	Muscle. skeletal (GTEx)	EpiXcan	0.999955	gtex_sklm	0.999981
1109	ENSG00000105953	OGDH	1.2661	0.502045	0.205479	0.0071278	0.0559183	1.39075e-06	5.1451e-06	8	12	12	B1	Muscle. skeletal (GTEx)	EpiXcan	0.999955	gtex_sklm	0.999981
1110	ENSG00000105486	LIG1	-1.26551	-0.258285	0.205688	0.0148859	0.0131147	0.0213785	0.048657	19	22	22	B1	Muscle. skeletal (GTEx)	EpiXcan	0.999955	gtex_sklm	0.999981
1111	ENSG00000165716	FAM69B	1.26471	0.29708	0.205977	0.0153282	0.0272096	0.000866602	0.00233742	16	19	19	B1	Muscle. skeletal (GTEx)	EpiXcan	0.999955	gtex_sklm	0.999981
1112	ENSG00000181754	AMIGO1	1.26456	0.151554	0.206028	0.085167	0.153896	2.45628e-17	2.16865e-16	4	7	7	B1	Muscle. skeletal (GTEx)	EpiXcan	0.999955	gtex_sklm	0.999981
1113	ENSG00000073584	SMARCE1	1.26335	0.335927	0.206465	0.0153454	0.01003	0.0441735	0.0956771	12	15	15	B1	Muscle. skeletal (GTEx)	EpiXcan	0.999955	gtex_sklm	0.999981
1114	ENSG00000224597	SVIL-AS1	1.26327	0.0674462	0.206492	0.376416	0.49778	7.24427e-69	5.46785e-67	76	88	88	B1	Muscle. skeletal (GTEx)	EpiXcan	0.999955	gtex_sklm	0.999981
1115	ENSG00000138286	FAM149B1	1.26199	0.105161	0.206953	0.0865054	0.131439	1.99708e-14	1.46671e-13	48	52	52	B1	Muscle. skeletal (GTEx)	EpiXcan	0.999955	gtex_sklm	0.999981
1116	ENSG00000267481	AC011477.2	-1.26196	-0.304809	0.206962	0.0130077	0.046594	1.13361e-05	3.80649e-05	6	10	10	B1	Muscle. skeletal (GTEx)	EpiXcan	0.999955	gtex_sklm	0.999981
1117	ENSG00000168309	FAM107A	1.26159	0.226458	0.207095	0.0327727	0.03661	0.00010479	0.000313715	44	54	54	B1	Muscle. skeletal (GTEx)	EpiXcan	0.999955	gtex_sklm	0.999981
1118	ENSG00000162997	PRORSD1P	-1.26117	-0.113057	0.207249	0.168358	0.385014	3.34033e-49	1.17742e-47	14	18	18	B1	Muscle. skeletal (GTEx)	EpiXcan	0.999955	gtex_sklm	0.999981
1119	ENSG00000111728	ST8SIA1	1.26077	0.465269	0.20739	0.00606427	0.0154136	0.0118171	0.0278682	18	21	21	B1	Muscle. skeletal (GTEx)	EpiXcan	0.999955	gtex_sklm	0.999981
1120	ENSG00000136720	HS6ST1	1.26025	0.140418	0.207579	0.0631703	0.15751	2.37491e-17	2.10081e-16	21	28	28	B1	Muscle. skeletal (GTEx)	EpiXcan	0.999955	gtex_sklm	0.999981
1121	ENSG00000129465	RIPK3	1.25925	0.200119	0.20794	0.0593855	0.0433335	2.25255e-05	7.27691e-05	53	65	65	B1	Muscle. skeletal (GTEx)	EpiXcan	0.999955	gtex_sklm	0.999981
1122	ENSG00000196922	ZNF252P	1.2592	0.193308	0.20796	0.0342454	0.0887639	5.87005e-10	3.04874e-09	15	27	27	B1	Muscle. skeletal (GTEx)	EpiXcan	0.999955	gtex_sklm	0.999981
1123	ENSG00000256771	ZNF253	1.25815	0.177604	0.208338	0.0631411	0.129774	3.88651e-14	2.80249e-13	30	35	35	B1	Muscle. skeletal (GTEx)	EpiXcan	0.999955	gtex_sklm	0.999981
1124	ENSG00000105810	CDK6	-1.2579	-0.418571	0.208427	0.00833807	0.0117107	0.0277271	0.0621889	4	4	4	B1	Muscle. skeletal (GTEx)	EpiXcan	0.999955	gtex_sklm	0.999981
1125	ENSG00000131849	ZNF132	1.25752	0.341577	0.208567	0.0146888	0.0568777	9.68997e-07	3.64997e-06	15	22	22	B1	Muscle. skeletal (GTEx)	EpiXcan	0.999955	gtex_sklm	0.999981
1126	ENSG00000260121	AC138028.4	-1.25744	-0.303969	0.208594	0.0197205	0.0200199	0.00412042	0.0102314	25	36	36	B1	Muscle. skeletal (GTEx)	EpiXcan	0.999955	gtex_sklm	0.999981
1127	ENSG00000230724	LINC01001	1.25737	0.1525	0.208621	0.0486727	0.032401	0.000265952	0.000758115	37	44	44	B1	Muscle. skeletal (GTEx)	EpiXcan	0.999955	gtex_sklm	0.999981
1128	ENSG00000133997	MED6	1.25661	0.14183	0.208894	0.0420255	0.0755273	1.53754e-08	6.91941e-08	30	33	33	B1	Muscle. skeletal (GTEx)	EpiXcan	0.999955	gtex_sklm	0.999981
1129	ENSG00000158793	NIT1	1.25634	0.15328	0.208992	0.0485387	0.101957	2.38339e-11	1.38438e-10	28	32	32	B1	Muscle. skeletal (GTEx)	EpiXcan	0.999955	gtex_sklm	0.999981
1130	ENSG00000100239	PPP6R2	-1.25625	-0.129741	0.209024	0.0773639	0.134384	1.01577e-14	7.61307e-14	32	39	39	B1	Muscle. skeletal (GTEx)	EpiXcan	0.999955	gtex_sklm	0.999981
1131	ENSG00000248508	SRP14-AS1	-1.2561	-0.285727	0.209079	0.00711881	0.492027	8.15648e-68	5.9935e-66	8	12	12	B1	Muscle. skeletal (GTEx)	EpiXcan	0.999955	gtex_sklm	0.999981
1132	ENSG00000154589	LY96	-1.25608	-0.284347	0.209088	0.0135385	0.0343323	0.000158451	0.000464842	3	3	3	B1	Muscle. skeletal (GTEx)	EpiXcan	0.999955	gtex_sklm	0.999981
1133	ENSG00000175390	EIF3F	-1.25559	-0.122656	0.209265	0.118541	0.130747	1.92799e-14	1.41671e-13	35	39	39	B1	Muscle. skeletal (GTEx)	EpiXcan	0.999955	gtex_sklm	0.999981
1134	ENSG00000233251	AC007743.1	-1.2553	-0.294506	0.20937	0.0100226	0.0711821	3.60516e-08	1.57004e-07	5	7	7	B1	Muscle. skeletal (GTEx)	EpiXcan	0.999955	gtex_sklm	0.999981
1135	ENSG00000138785	INTS12	1.25487	0.132743	0.209527	0.0773334	0.0402616	4.31655e-05	0.000134958	67	75	75	B1	Muscle. skeletal (GTEx)	EpiXcan	0.999955	gtex_sklm	0.999981
1136	ENSG00000119431	HDHD3	-1.25371	-0.0800331	0.209946	0.145145	0.235285	9.51371e-27	1.41919e-25	51	58	58	B1	Muscle. skeletal (GTEx)	EpiXcan	0.999955	gtex_sklm	0.999981
1137	ENSG00000241945	PWP2	-1.25202	-0.23975	0.210561	0.0251205	0.232365	3.39409e-26	4.91012e-25	18	23	23	B1	Muscle. skeletal (GTEx)	EpiXcan	0.999955	gtex_sklm	0.999981
1138	ENSG00000163930	BAP1	-1.25134	-0.302694	0.21081	0.0150065	0.0140817	0.0171027	0.0394556	15	17	17	B1	Muscle. skeletal (GTEx)	EpiXcan	0.999955	gtex_sklm	0.999981
1139	ENSG00000087191	PSMC5	-1.25118	-0.431201	0.21087	0.00680075	0.0865369	1.14309e-09	5.76114e-09	7	10	10	B1	Muscle. skeletal (GTEx)	EpiXcan	0.999955	gtex_sklm	0.999981
1140	ENSG00000183260	ABHD16B	-1.25021	-0.526975	0.211221	0.00601029	0.0191541	0.00520543	0.0127681	17	23	23	B1	Muscle. skeletal (GTEx)	EpiXcan	0.999955	gtex_sklm	0.999981
1141	ENSG00000147535	PLPP5	1.24903	0.495222	0.211653	0.00787163	0.0206814	0.00338625	0.00850573	13	15	15	B1	Muscle. skeletal (GTEx)	EpiXcan	0.999955	gtex_sklm	0.999981
1142	ENSG00000149262	INTS4	1.24818	0.120919	0.211965	0.079811	0.333099	7.19263e-40	1.84301e-38	20	28	28	B1	Muscle. skeletal (GTEx)	EpiXcan	0.999955	gtex_sklm	0.999981
1143	ENSG00000197696	NMB	-1.24772	-0.408484	0.212132	0.00881155	0.0563457	1.13467e-06	4.23724e-06	4	5	5	B1	Muscle. skeletal (GTEx)	EpiXcan	0.999955	gtex_sklm	0.999981
1144	ENSG00000118680	MYL12B	1.24688	0.203336	0.212442	0.0288577	0.0543416	1.73215e-06	6.34057e-06	30	32	32	B1	Muscle. skeletal (GTEx)	EpiXcan	0.999955	gtex_sklm	0.999981
1145	ENSG00000164258	NDUFS4	-1.24681	-0.236838	0.212469	0.0256063	0.0869183	4.19953e-10	2.20337e-09	33	45	45	B1	Muscle. skeletal (GTEx)	EpiXcan	0.999955	gtex_sklm	0.999981
1146	ENSG00000244026	FAM86DP	-1.24666	-0.0961267	0.212523	0.304142	0.544068	7.56115e-83	9.46029e-81	20	28	28	B1	Muscle. skeletal (GTEx)	EpiXcan	0.999955	gtex_sklm	0.999981
1147	ENSG00000177098	SCN4B	-1.24653	-0.160525	0.212569	0.0599637	0.0579078	9.47532e-07	3.57299e-06	38	47	47	B1	Muscle. skeletal (GTEx)	EpiXcan	0.999955	gtex_sklm	0.999981
1148	ENSG00000122218	COPA	-1.2459	-0.102524	0.2128	0.0890407	0.101965	3.03135e-11	1.74397e-10	57	60	60	B1	Muscle. skeletal (GTEx)	EpiXcan	0.999955	gtex_sklm	0.999981
1149	ENSG00000152684	PELO	-1.24578	-0.137855	0.212843	0.0603968	0.0403038	3.94075e-05	0.000123906	51	60	60	B1	Muscle. skeletal (GTEx)	EpiXcan	0.999955	gtex_sklm	0.999981
1150	ENSG00000160803	UBQLN4	1.24496	0.42519	0.213145	0.00770739	0.0144904	0.0154273	0.0357927	11	13	13	B1	Muscle. skeletal (GTEx)	EpiXcan	0.999955	gtex_sklm	0.999981
1151	ENSG00000144031	ANKRD53	1.24466	0.482097	0.213255	0.00734642	0.0116002	0.0301303	0.0671885	8	13	13	B1	Muscle. skeletal (GTEx)	EpiXcan	0.999955	gtex_sklm	0.999981
1152	ENSG00000114631	PODXL2	1.24463	0.368747	0.21327	0.0107103	0.048066	5.77485e-06	2.00153e-05	10	11	11	B1	Muscle. skeletal (GTEx)	EpiXcan	0.999955	gtex_sklm	0.999981
1153	ENSG00000197971	MBP	-1.24348	-0.241589	0.213692	0.0273916	0.0538992	2.05808e-06	7.45698e-06	20	28	28	B1	Muscle. skeletal (GTEx)	EpiXcan	0.999955	gtex_sklm	0.999981
1154	ENSG00000134201	GSTM5	-1.24343	-0.147797	0.213709	0.0763936	0.161335	1.21654e-17	1.09143e-16	26	35	35	B1	Muscle. skeletal (GTEx)	EpiXcan	0.999955	gtex_sklm	0.999981
1155	ENSG00000115226	FNDC4	1.24256	1.87689	0.21403	0.000287212	0.0132752	0.0200962	0.0458814	6	7	7	B1	Muscle. skeletal (GTEx)	EpiXcan	0.999955	gtex_sklm	0.999981
1156	ENSG00000108924	HLF	-1.24212	-0.464938	0.21419	0.00713159	0.0414441	3.13778e-05	9.96283e-05	5	5	5	B1	Muscle. skeletal (GTEx)	EpiXcan	0.999955	gtex_sklm	0.999981
1157	ENSG00000123179	EBPL	-1.24141	-0.101584	0.214454	0.11511	0.231928	5.81208e-26	8.28728e-25	10	13	13	B1	Muscle. skeletal (GTEx)	EpiXcan	0.999955	gtex_sklm	0.999981
1158	ENSG00000116406	EDEM3	1.24127	0.321084	0.214504	0.0180857	0.0754282	1.14101e-08	5.21434e-08	12	15	15	B1	Muscle. skeletal (GTEx)	EpiXcan	0.999955	gtex_sklm	0.999981
1159	ENSG00000184840	TMED9	-1.24053	-0.269497	0.21478	0.017008	0.0272436	0.000713158	0.00193975	7	11	11	B1	Muscle. skeletal (GTEx)	EpiXcan	0.999955	gtex_sklm	0.999981
1160	ENSG00000258366	RTEL1	-1.24049	-0.157467	0.214793	0.0656266	0.0426066	2.45361e-05	7.90438e-05	79	96	96	B1	Muscle. skeletal (GTEx)	EpiXcan	0.999955	gtex_sklm	0.999981
1161	ENSG00000138131	LOXL4	-1.24021	-0.236088	0.214896	0.0317338	0.0772267	1.02357e-08	4.69931e-08	25	33	33	B1	Muscle. skeletal (GTEx)	EpiXcan	0.999955	gtex_sklm	0.999981
1162	ENSG00000182836	PLCXD3	1.24007	0.233075	0.214948	0.0171358	0.0241148	0.00158448	0.00413555	10	11	11	B1	Muscle. skeletal (GTEx)	EpiXcan	0.999955	gtex_sklm	0.999981
1163	ENSG00000136643	RPS6KC1	-1.23957	-0.284038	0.215135	0.0200386	0.0352288	0.000144514	0.00042666	17	18	18	B1	Muscle. skeletal (GTEx)	EpiXcan	0.999955	gtex_sklm	0.999981
1164	ENSG00000198155	ZNF876P	-1.23947	-0.299151	0.21517	0.0227156	0.0171947	0.0080396	0.0193273	33	41	41	B1	Muscle. skeletal (GTEx)	EpiXcan	0.999955	gtex_sklm	0.999981
1165	ENSG00000100014	SPECC1L	1.23888	0.163048	0.215391	0.0669187	0.132704	1.71423e-14	1.26567e-13	19	24	24	B1	Muscle. skeletal (GTEx)	EpiXcan	0.999955	gtex_sklm	0.999981
1166	ENSG00000163933	RFT1	-1.23883	-0.105407	0.215408	0.118864	0.20723	4.61615e-23	5.66335e-22	26	28	28	B1	Muscle. skeletal (GTEx)	EpiXcan	0.999955	gtex_sklm	0.999981
1167	ENSG00000175048	ZDHHC14	1.23855	0.194936	0.215511	0.0335145	0.0356911	0.000120512	0.000358464	22	26	26	B1	Muscle. skeletal (GTEx)	EpiXcan	0.999955	gtex_sklm	0.999981
1168	ENSG00000198755	RPL10A	-1.23693	-0.109816	0.216114	0.13129	0.219869	6.87824e-25	9.34687e-24	18	21	21	B1	Muscle. skeletal (GTEx)	EpiXcan	0.999955	gtex_sklm	0.999981
1169	ENSG00000144559	TAMM41	1.23675	0.0937742	0.216179	0.145422	0.219144	1.35629e-24	1.80251e-23	18	18	18	B1	Muscle. skeletal (GTEx)	EpiXcan	0.999955	gtex_sklm	0.999981
1170	ENSG00000272573	MUSTN1	1.23603	0.293268	0.216447	0.0159032	0.0158038	0.0111999	0.026462	24	29	29	B1	Muscle. skeletal (GTEx)	EpiXcan	0.999955	gtex_sklm	0.999981
1171	ENSG00000122729	ACO1	1.23544	0.129014	0.216668	0.0724812	0.147795	4.39439e-16	3.61334e-15	20	22	22	B1	Muscle. skeletal (GTEx)	EpiXcan	0.999955	gtex_sklm	0.999981
1172	ENSG00000237807	AC022034.2	-1.23527	-0.460813	0.216729	0.00661997	0.0126411	0.0223168	0.0506596	13	18	18	B1	Muscle. skeletal (GTEx)	EpiXcan	0.999955	gtex_sklm	0.999981
1173	ENSG00000073849	ST6GAL1	1.2348	0.0655981	0.216903	0.070422	0.048197	7.21578e-06	2.47439e-05	70	84	84	B1	Muscle. skeletal (GTEx)	EpiXcan	0.999955	gtex_sklm	0.999981
1174	ENSG00000124733	MEA1	-1.23449	-0.089014	0.217022	0.298369	0.258736	3.35344e-31	6.11992e-30	59	74	74	B1	Muscle. skeletal (GTEx)	EpiXcan	0.999955	gtex_sklm	0.999981
1175	ENSG00000155367	PPM1J	1.23339	0.104392	0.217429	0.118077	0.210579	1.81423e-23	2.28432e-22	8	10	10	B1	Muscle. skeletal (GTEx)	EpiXcan	0.999955	gtex_sklm	0.999981
1176	ENSG00000204305	AGER	1.23315	0.394722	0.217519	0.00880795	0.032016	0.000289585	0.000821941	10	13	13	B1	Muscle. skeletal (GTEx)	EpiXcan	0.999955	gtex_sklm	0.999981
1177	ENSG00000151093	OXSM	1.23303	0.398454	0.217565	0.00717626	0.034115	0.00018494	0.000537783	8	10	10	B1	Muscle. skeletal (GTEx)	EpiXcan	0.999955	gtex_sklm	0.999981
1178	ENSG00000182400	TRAPPC6B	1.23298	0.403957	0.217582	0.0147315	0.0476241	9.39078e-06	3.18095e-05	12	13	13	B1	Muscle. skeletal (GTEx)	EpiXcan	0.999955	gtex_sklm	0.999981
1179	ENSG00000267254	ZNF790-AS1	-1.23286	-0.412764	0.21763	0.00873356	0.0107631	0.0368832	0.0809601	3	3	3	B1	Muscle. skeletal (GTEx)	EpiXcan	0.999955	gtex_sklm	0.999981
1180	ENSG00000204149	AGAP6	1.23265	0.151299	0.217707	0.0505433	0.138795	5.39603e-15	4.11759e-14	9	13	13	B1	Muscle. skeletal (GTEx)	EpiXcan	0.999955	gtex_sklm	0.999981
1181	ENSG00000154781	CCDC174	-1.23262	-0.0740098	0.217719	0.199006	0.294048	6.47533e-35	1.3878e-33	19	22	22	B1	Muscle. skeletal (GTEx)	EpiXcan	0.999955	gtex_sklm	0.999981
1182	ENSG00000090581	GNPTG	-1.23236	-0.340527	0.217815	0.0130668	0.0102629	0.0405137	0.088301	8	8	8	B1	Muscle. skeletal (GTEx)	EpiXcan	0.999955	gtex_sklm	0.999981
1183	ENSG00000110060	PUS3	1.23226	0.501539	0.217852	0.00550247	0.0588637	5.43944e-07	2.10602e-06	15	16	16	B1	Muscle. skeletal (GTEx)	EpiXcan	0.999955	gtex_sklm	0.999981
1184	ENSG00000155393	HEATR3	-1.23209	-0.109682	0.217916	0.126554	0.258319	3.66895e-29	6.09502e-28	90	118	118	B1	Muscle. skeletal (GTEx)	EpiXcan	0.999955	gtex_sklm	0.999981
1185	ENSG00000237975	FLG-AS1	1.23182	0.10653	0.218018	0.118005	0.328107	4.96811e-39	1.22771e-37	8	11	11	B1	Muscle. skeletal (GTEx)	EpiXcan	0.999955	gtex_sklm	0.999981
1186	ENSG00000153107	ANAPC1	-1.23164	-0.295338	0.218085	0.0265477	0.0561664	1.31844e-06	4.88672e-06	22	28	28	B1	Muscle. skeletal (GTEx)	EpiXcan	0.999955	gtex_sklm	0.999981
1187	ENSG00000235505	AP002004.1	-1.23101	-0.282782	0.21832	0.0128769	0.0397357	4.82483e-05	0.000149938	6	8	8	B1	Muscle. skeletal (GTEx)	EpiXcan	0.999955	gtex_sklm	0.999981
1188	ENSG00000128872	TMOD2	-1.2302	-0.307409	0.218623	0.0121305	0.0184494	0.00522551	0.0128128	23	29	29	B1	Muscle. skeletal (GTEx)	EpiXcan	0.999955	gtex_sklm	0.999981
1189	ENSG00000127418	FGFRL1	1.22986	0.125469	0.218748	0.0809695	0.0937285	1.87531e-10	1.01736e-09	39	49	49	B1	Muscle. skeletal (GTEx)	EpiXcan	0.999955	gtex_sklm	0.999981
1190	ENSG00000172380	GNG12	-1.22971	-0.396887	0.218806	0.0089124	0.0281506	0.000696126	0.00189713	7	8	8	B1	Muscle. skeletal (GTEx)	EpiXcan	0.999955	gtex_sklm	0.999981
1191	ENSG00000136738	STAM	-1.22959	-0.251493	0.21885	0.0186823	0.0348029	0.00011182	0.000333468	46	52	52	B1	Muscle. skeletal (GTEx)	EpiXcan	0.999955	gtex_sklm	0.999981
1192	ENSG00000151327	FAM177A1	1.2295	0.0750567	0.218883	0.204287	0.426776	3.4825e-56	1.62298e-54	14	19	19	B1	Muscle. skeletal (GTEx)	EpiXcan	0.999955	gtex_sklm	0.999981
1193	ENSG00000245937	LINC01184	-1.22909	-0.0839182	0.219039	0.204499	0.424232	2.47414e-54	1.03809e-52	14	18	18	B1	Muscle. skeletal (GTEx)	EpiXcan	0.999955	gtex_sklm	0.999981
1194	ENSG00000168661	ZNF30	-1.2287	-0.189148	0.219183	0.0344868	0.0800946	4.35969e-09	2.07425e-08	8	9	9	B1	Muscle. skeletal (GTEx)	EpiXcan	0.999955	gtex_sklm	0.999981
1195	ENSG00000152784	PRDM8	1.22815	0.231517	0.21939	0.019184	0.0494208	4.73789e-06	1.65743e-05	23	31	31	B1	Muscle. skeletal (GTEx)	EpiXcan	0.999955	gtex_sklm	0.999981
1196	ENSG00000198742	SMURF1	-1.22798	-0.244039	0.219455	0.0222797	0.0779961	6.26201e-09	2.93311e-08	11	14	14	B1	Muscle. skeletal (GTEx)	EpiXcan	0.999955	gtex_sklm	0.999981
1197	ENSG00000103995	CEP152	1.2268	0.211207	0.219897	0.0302617	0.0703751	5.28564e-08	2.26425e-07	13	16	16	B1	Muscle. skeletal (GTEx)	EpiXcan	0.999955	gtex_sklm	0.999981
1198	ENSG00000101298	SNPH	1.22635	0.212601	0.220065	0.0375946	0.0638455	2.36985e-07	9.52329e-07	78	89	89	B1	Muscle. skeletal (GTEx)	EpiXcan	0.999955	gtex_sklm	0.999981
1199	ENSG00000145214	DGKQ	-1.2261	-0.170866	0.220162	0.0371667	0.130127	2.81943e-14	2.05977e-13	18	25	25	B1	Muscle. skeletal (GTEx)	EpiXcan	0.999955	gtex_sklm	0.999981
1200	ENSG00000178700	DHFR2	-1.22588	-0.17388	0.220244	0.0314968	0.0421739	3.02809e-05	9.64323e-05	15	17	17	B1	Muscle. skeletal (GTEx)	EpiXcan	0.999955	gtex_sklm	0.999981
1201	ENSG00000186448	ZNF197	-1.22568	-0.176176	0.220319	0.0486628	0.133231	1.42593e-14	1.05617e-13	21	26	26	B1	Muscle. skeletal (GTEx)	EpiXcan	0.999955	gtex_sklm	0.999981
1202	ENSG00000176208	ATAD5	1.22486	0.267469	0.220629	0.0161497	0.0276903	0.000772932	0.00209453	26	29	29	B1	Muscle. skeletal (GTEx)	EpiXcan	0.999955	gtex_sklm	0.999981
1203	ENSG00000111237	VPS29	-1.22463	-0.20805	0.220713	0.0502081	0.191861	2.89879e-21	3.22067e-20	14	17	17	B1	Muscle. skeletal (GTEx)	EpiXcan	0.999955	gtex_sklm	0.999981
1204	ENSG00000134001	EIF2S1	-1.22431	-0.187773	0.220835	0.0262726	0.0707244	3.63507e-08	1.58207e-07	19	21	21	B1	Muscle. skeletal (GTEx)	EpiXcan	0.999955	gtex_sklm	0.999981
1205	ENSG00000204839	MROH6	-1.22311	-0.143398	0.221289	0.0835239	0.138808	4.81046e-15	3.68899e-14	55	67	67	B1	Muscle. skeletal (GTEx)	EpiXcan	0.999955	gtex_sklm	0.999981
1206	ENSG00000107798	LIPA	1.22277	0.0837466	0.221415	0.208649	0.237619	1.3348e-27	2.06663e-26	39	49	49	B1	Muscle. skeletal (GTEx)	EpiXcan	0.999955	gtex_sklm	0.999981
1207	ENSG00000259291	ZNF710-AS1	-1.22267	-1.38617	0.221453	0.00101184	0.0113139	0.0320484	0.0711799	2	3	3	B1	Muscle. skeletal (GTEx)	EpiXcan	0.999955	gtex_sklm	0.999981
1208	ENSG00000168061	SAC3D1	-1.22253	-0.225098	0.221509	0.0259483	0.0653004	1.13415e-07	4.72011e-07	28	38	38	B1	Muscle. skeletal (GTEx)	EpiXcan	0.999955	gtex_sklm	0.999981
1209	ENSG00000143971	ETAA1	1.22173	0.200308	0.221811	0.025314	0.0427402	2.49758e-05	8.04043e-05	15	16	16	B1	Muscle. skeletal (GTEx)	EpiXcan	0.999955	gtex_sklm	0.999981
1210	ENSG00000163521	GLB1L	-1.22144	-0.25008	0.221921	0.0187106	0.0591124	6.48879e-07	2.4894e-06	8	8	8	B1	Muscle. skeletal (GTEx)	EpiXcan	0.999955	gtex_sklm	0.999981
1211	ENSG00000100628	ASB2	1.22108	0.6925	0.222054	0.00331552	0.0154603	0.0122607	0.0288506	5	7	7	B1	Muscle. skeletal (GTEx)	EpiXcan	0.999955	gtex_sklm	0.999981
1212	ENSG00000214530	STARD10	-1.22096	-0.20946	0.222103	0.0275647	0.130135	1.99846e-14	1.46695e-13	9	12	12	B1	Muscle. skeletal (GTEx)	EpiXcan	0.999955	gtex_sklm	0.999981
1213	ENSG00000149269	PAK1	1.22089	0.168079	0.222129	0.0419123	0.0983151	6.03682e-11	3.40395e-10	16	21	21	B1	Muscle. skeletal (GTEx)	EpiXcan	0.999955	gtex_sklm	0.999981
1214	ENSG00000183955	KMT5A	1.22066	0.62446	0.222216	0.00295073	0.0466892	7.58461e-06	2.5951e-05	5	10	10	B1	Muscle. skeletal (GTEx)	EpiXcan	0.999955	gtex_sklm	0.999981
1215	ENSG00000271959	AC100803.3	1.22005	0.158567	0.222445	0.0592691	0.08041	3.50842e-09	1.6854e-08	18	25	25	B1	Muscle. skeletal (GTEx)	EpiXcan	0.999955	gtex_sklm	0.999981
1216	ENSG00000188732	FAM221A	1.21989	0.0846766	0.222507	0.184091	0.268317	7.50922e-31	1.33874e-29	18	20	20	B1	Muscle. skeletal (GTEx)	EpiXcan	0.999955	gtex_sklm	0.999981
1217	ENSG00000141759	TXNL4A	-1.21789	-0.102691	0.223266	0.120686	0.218839	3.10011e-25	4.28827e-24	17	23	23	B1	Muscle. skeletal (GTEx)	EpiXcan	0.999955	gtex_sklm	0.999981
1218	ENSG00000162572	SCNN1D	-1.21767	-0.257429	0.223349	0.00857417	0.0345913	0.000147762	0.000435694	15	20	20	B1	Muscle. skeletal (GTEx)	EpiXcan	0.999955	gtex_sklm	0.999981
1219	ENSG00000163002	NUP35	-1.21715	-0.183848	0.223546	0.0341413	0.0675444	3.90698e-08	1.6951e-07	18	25	25	B1	Muscle. skeletal (GTEx)	EpiXcan	0.999955	gtex_sklm	0.999981
1220	ENSG00000004897	CDC27	1.21692	0.0650309	0.223634	0.326836	0.396239	3.31817e-50	1.19385e-48	31	35	35	B1	Muscle. skeletal (GTEx)	EpiXcan	0.999955	gtex_sklm	0.999981
1221	ENSG00000232630	PRPS1P2	1.21631	0.254923	0.223867	0.0261746	0.0769229	5.87864e-09	2.76193e-08	17	23	23	B1	Muscle. skeletal (GTEx)	EpiXcan	0.999955	gtex_sklm	0.999981
1222	ENSG00000142864	SERBP1	1.21564	0.142921	0.224123	0.0591662	0.208918	2.5007e-23	3.11198e-22	10	13	13	B1	Muscle. skeletal (GTEx)	EpiXcan	0.999955	gtex_sklm	0.999981
1223	ENSG00000182141	ZNF708	-1.21558	-0.109471	0.224145	0.138191	0.319458	3.46324e-39	8.6351e-38	26	34	34	B1	Muscle. skeletal (GTEx)	EpiXcan	0.999955	gtex_sklm	0.999981
1224	ENSG00000122565	CBX3	-1.21535	-0.461823	0.224233	0.00756148	0.0235482	0.0019607	0.00506703	6	8	8	B1	Muscle. skeletal (GTEx)	EpiXcan	0.999955	gtex_sklm	0.999981
1225	ENSG00000182230	FAM153B	-1.21531	-0.433858	0.224248	0.0150479	0.0342969	0.000176023	0.000513682	20	24	24	B1	Muscle. skeletal (GTEx)	EpiXcan	0.999955	gtex_sklm	0.999981
1226	ENSG00000198130	HIBCH	1.21389	0.105508	0.224789	0.131366	0.492819	2.17526e-68	1.6242e-66	29	37	37	B1	Muscle. skeletal (GTEx)	EpiXcan	0.999955	gtex_sklm	0.999981
1227	ENSG00000134905	CARS2	1.21368	0.184887	0.22487	0.0464286	0.0785029	8.7069e-09	4.02133e-08	23	26	26	B1	Muscle. skeletal (GTEx)	EpiXcan	0.999955	gtex_sklm	0.999981
1228	ENSG00000175606	TMEM70	-1.21274	-0.075845	0.225228	0.173836	0.240115	1.32327e-27	2.05107e-26	16	16	16	B1	Muscle. skeletal (GTEx)	EpiXcan	0.999955	gtex_sklm	0.999981
1229	ENSG00000109576	AADAT	1.21165	0.29024	0.225648	0.0151882	0.0516175	3.22148e-06	1.14483e-05	14	17	17	B1	Muscle. skeletal (GTEx)	EpiXcan	0.999955	gtex_sklm	0.999981
1230	ENSG00000106565	TMEM176B	-1.21109	-0.0986636	0.22586	0.139041	0.293675	1.22237e-34	2.59973e-33	36	42	42	B1	Muscle. skeletal (GTEx)	EpiXcan	0.999955	gtex_sklm	0.999981
1231	ENSG00000230795	HLA-K	1.21071	0.0563328	0.226005	0.2575	0.325627	4.19194e-39	1.04146e-37	41	53	53	B1	Muscle. skeletal (GTEx)	EpiXcan	0.999955	gtex_sklm	0.999981
1232	ENSG00000158856	DMTN	1.20919	0.0646481	0.226589	0.282652	0.514722	2.22173e-74	2.0036e-72	37	46	46	B1	Muscle. skeletal (GTEx)	EpiXcan	0.999955	gtex_sklm	0.999981
1233	ENSG00000165948	IFI27L1	-1.20912	-0.075888	0.226615	0.2212	0.345064	2.02716e-41	5.45606e-40	16	20	20	B1	Muscle. skeletal (GTEx)	EpiXcan	0.999955	gtex_sklm	0.999981
1234	ENSG00000077147	TM9SF3	1.20847	0.333358	0.226865	0.0118099	0.01765	0.00717487	0.0173385	16	21	21	B1	Muscle. skeletal (GTEx)	EpiXcan	0.999955	gtex_sklm	0.999981
1235	ENSG00000063046	EIF4B	1.20825	0.15286	0.226953	0.0472026	0.197766	4.25052e-22	4.93986e-21	34	42	42	B1	Muscle. skeletal (GTEx)	EpiXcan	0.999955	gtex_sklm	0.999981
1236	ENSG00000133740	E2F5	1.20767	0.30068	0.227173	0.0201232	0.014736	0.0135162	0.0316174	22	28	28	B1	Muscle. skeletal (GTEx)	EpiXcan	0.999955	gtex_sklm	0.999981
1237	ENSG00000139428	MMAB	-1.20739	-0.404825	0.227281	0.0140676	0.0651821	1.74851e-07	7.12121e-07	24	33	33	B1	Muscle. skeletal (GTEx)	EpiXcan	0.999955	gtex_sklm	0.999981
1238	ENSG00000036257	CUL3	-1.20699	-0.139125	0.227438	0.0519835	0.0470574	9.37164e-06	3.17525e-05	68	84	84	B1	Muscle. skeletal (GTEx)	EpiXcan	0.999955	gtex_sklm	0.999981
1239	ENSG00000158406	HIST1H4H	1.2063	0.357291	0.2277	0.00929955	0.0452738	1.47405e-05	4.87072e-05	3	5	5	B1	Muscle. skeletal (GTEx)	EpiXcan	0.999955	gtex_sklm	0.999981
1240	ENSG00000165030	NFIL3	1.20605	0.299093	0.227796	0.0237507	0.0141286	0.0153341	0.0356061	22	25	25	B1	Muscle. skeletal (GTEx)	EpiXcan	0.999955	gtex_sklm	0.999981
1241	ENSG00000129484	PARP2	-1.20587	-0.214013	0.227867	0.0409218	0.0849657	1.5841e-09	7.89662e-09	34	43	43	B1	Muscle. skeletal (GTEx)	EpiXcan	0.999955	gtex_sklm	0.999981
1242	ENSG00000170873	MTSS1	1.20567	0.275899	0.227943	0.0144365	0.0544207	1.87578e-06	6.84108e-06	5	5	5	B1	Muscle. skeletal (GTEx)	EpiXcan	0.999955	gtex_sklm	0.999981
1243	ENSG00000116774	OLFML3	1.20558	0.30034	0.227981	0.0185931	0.0254705	0.00112055	0.00297727	14	21	21	B1	Muscle. skeletal (GTEx)	EpiXcan	0.999955	gtex_sklm	0.999981
1244	ENSG00000162517	PEF1	-1.20496	-0.458701	0.228218	0.00974724	0.042286	2.83499e-05	9.07197e-05	8	14	14	B1	Muscle. skeletal (GTEx)	EpiXcan	0.999955	gtex_sklm	0.999981
1245	ENSG00000169994	MYO7B	-1.20478	-0.21968	0.228288	0.0261843	0.0576003	9.03291e-07	3.41358e-06	13	14	14	B1	Muscle. skeletal (GTEx)	EpiXcan	0.999955	gtex_sklm	0.999981
1246	ENSG00000106004	HOXA5	-1.20393	-0.107608	0.228618	0.0509244	0.0360321	7.58187e-05	0.000230712	46	55	55	B1	Muscle. skeletal (GTEx)	EpiXcan	0.999955	gtex_sklm	0.999981
1247	ENSG00000114956	DGUOK	-1.20328	-0.352997	0.228869	0.0152259	0.0248447	0.00149573	0.00392012	22	26	26	B1	Muscle. skeletal (GTEx)	EpiXcan	0.999955	gtex_sklm	0.999981
1248	ENSG00000143933	CALM2	-1.20243	-0.309893	0.229198	0.0132734	0.0409427	4.16345e-05	0.000130376	17	24	24	B1	Muscle. skeletal (GTEx)	EpiXcan	0.999955	gtex_sklm	0.999981
1249	ENSG00000164631	ZNF12	-1.2018	-0.219069	0.229442	0.0337861	0.0173681	0.00775605	0.018678	36	40	40	B1	Muscle. skeletal (GTEx)	EpiXcan	0.999955	gtex_sklm	0.999981
1250	ENSG00000198925	ATG9A	-1.20117	-0.418294	0.229686	0.00699565	0.0146816	0.0148725	0.0346152	5	7	7	B1	Muscle. skeletal (GTEx)	EpiXcan	0.999955	gtex_sklm	0.999981
1251	ENSG00000138756	BMP2K	1.20088	0.312595	0.229796	0.0101477	0.0203439	0.0039405	0.00980045	48	52	52	B1	Muscle. skeletal (GTEx)	EpiXcan	0.999955	gtex_sklm	0.999981
1252	ENSG00000140521	POLG	1.20063	0.517601	0.229896	0.00524202	0.077167	1.0757e-08	4.92396e-08	3	6	6	B1	Muscle. skeletal (GTEx)	EpiXcan	0.999955	gtex_sklm	0.999981
1253	ENSG00000250312	ZNF718	-1.20017	-0.109511	0.230073	0.0792803	0.190105	8.96943e-21	9.70908e-20	9	10	10	B1	Muscle. skeletal (GTEx)	EpiXcan	0.999955	gtex_sklm	0.999981
1254	ENSG00000271270	TMCC1-AS1	-1.1998	-0.296339	0.230219	0.0132632	0.0123167	0.025331	0.0570914	17	19	19	B1	Muscle. skeletal (GTEx)	EpiXcan	0.999955	gtex_sklm	0.999981
1255	ENSG00000249626	AC024560.2	-1.19964	-0.245436	0.230279	0.0846884	0.125933	1.25853e-13	8.72614e-13	34	44	44	B1	Muscle. skeletal (GTEx)	EpiXcan	0.999955	gtex_sklm	0.999981
1256	ENSG00000114853	ZBTB47	-1.1995	-0.290277	0.230332	0.0165287	0.0200234	0.00440984	0.0109014	12	15	15	B1	Muscle. skeletal (GTEx)	EpiXcan	0.999955	gtex_sklm	0.999981
1257	ENSG00000081181	ARG2	1.19915	0.0793659	0.23047	0.184419	0.262702	5.40762e-30	9.37591e-29	13	16	16	B1	Muscle. skeletal (GTEx)	EpiXcan	0.999955	gtex_sklm	0.999981
1258	ENSG00000155287	SLC25A28	1.19864	0.166979	0.230666	0.0394645	0.0456148	1.36365e-05	4.52098e-05	22	30	30	B1	Muscle. skeletal (GTEx)	EpiXcan	0.999955	gtex_sklm	0.999981
1259	ENSG00000032389	EIPR1	1.19829	0.189728	0.230804	0.0343226	0.0311468	0.000337088	0.000948435	69	83	83	B1	Muscle. skeletal (GTEx)	EpiXcan	0.999955	gtex_sklm	0.999981
1260	ENSG00000133710	SPINK5	1.19794	0.124201	0.230939	0.0621614	0.147866	1.8227e-16	1.5323e-15	44	50	50	B1	Muscle. skeletal (GTEx)	EpiXcan	0.999955	gtex_sklm	0.999981
1261	ENSG00000122386	ZNF205	-1.19753	-0.097569	0.231099	0.121492	0.286305	5.42207e-33	1.07574e-31	9	11	11	B1	Muscle. skeletal (GTEx)	EpiXcan	0.999955	gtex_sklm	0.999981
1262	ENSG00000173376	NDNF	-1.19752	-0.0887697	0.231103	0.109577	0.124911	7.89799e-14	5.57638e-13	91	102	102	B1	Muscle. skeletal (GTEx)	EpiXcan	0.999955	gtex_sklm	0.999981
1263	ENSG00000164880	INTS1	-1.19691	-0.406459	0.231341	0.0140853	0.0431093	2.09374e-05	6.80251e-05	6	9	9	B1	Muscle. skeletal (GTEx)	EpiXcan	0.999955	gtex_sklm	0.999981
1264	ENSG00000081320	STK17B	1.19661	0.146114	0.231458	0.0617257	0.155519	4.67236e-17	4.06598e-16	24	29	29	B1	Muscle. skeletal (GTEx)	EpiXcan	0.999955	gtex_sklm	0.999981
1265	ENSG00000099974	DDTL	-1.19659	-0.349772	0.231465	0.0104415	0.17965	8.21828e-20	8.41087e-19	19	26	26	B1	Muscle. skeletal (GTEx)	EpiXcan	0.999955	gtex_sklm	0.999981
1266	ENSG00000188986	NELFB	1.19631	0.118351	0.231576	0.124623	0.330569	5.17313e-39	1.2761e-37	35	48	48	B1	Muscle. skeletal (GTEx)	EpiXcan	0.999955	gtex_sklm	0.999981
1267	ENSG00000272977	AL008721.2	-1.19602	-0.13701	0.231689	0.0606267	0.269455	1.75152e-31	3.26073e-30	12	18	18	B1	Muscle. skeletal (GTEx)	EpiXcan	0.999955	gtex_sklm	0.999981
1268	ENSG00000241553	ARPC4	-1.19457	-0.484998	0.232256	0.00492649	0.0202334	0.00411308	0.010215	11	17	17	B1	Muscle. skeletal (GTEx)	EpiXcan	0.999955	gtex_sklm	0.999981
1269	ENSG00000026508	CD44	-1.19375	-0.164664	0.232575	0.0465309	0.0420812	2.77803e-05	8.89789e-05	40	54	54	B1	Muscle. skeletal (GTEx)	EpiXcan	0.999955	gtex_sklm	0.999981
1270	ENSG00000254473	AL354920.1	1.19301	0.0917629	0.232865	0.155599	0.337528	1.41473e-41	3.84497e-40	14	19	19	B1	Muscle. skeletal (GTEx)	EpiXcan	0.999955	gtex_sklm	0.999981
1271	ENSG00000010295	IFFO1	1.19257	0.440194	0.233039	0.00718728	0.0205513	0.00364126	0.00911169	13	15	15	B1	Muscle. skeletal (GTEx)	EpiXcan	0.999955	gtex_sklm	0.999981
1272	ENSG00000149577	SIDT2	1.19247	0.445374	0.233078	0.0104493	0.0106723	0.0364289	0.0800893	5	5	5	B1	Muscle. skeletal (GTEx)	EpiXcan	0.999955	gtex_sklm	0.999981
1273	ENSG00000088387	DOCK9	1.19216	0.284502	0.2332	0.022789	0.0448696	1.52461e-05	5.03178e-05	8	12	12	B1	Muscle. skeletal (GTEx)	EpiXcan	0.999955	gtex_sklm	0.999981
1274	ENSG00000075643	MOCOS	1.19214	0.32583	0.233206	0.0168469	0.0657576	1.17079e-07	4.86825e-07	27	42	42	B1	Muscle. skeletal (GTEx)	EpiXcan	0.999955	gtex_sklm	0.999981
1275	ENSG00000162402	USP24	1.19205	0.249009	0.23324	0.0198784	0.108003	2.68085e-12	1.68013e-11	9	12	12	B1	Muscle. skeletal (GTEx)	EpiXcan	0.999955	gtex_sklm	0.999981
1276	ENSG00000273295	AP000350.6	1.19101	0.187398	0.233651	0.030723	0.673029	1.06239e-118	5.26946e-116	5	8	8	B1	Muscle. skeletal (GTEx)	EpiXcan	0.999955	gtex_sklm	0.999981
1277	ENSG00000014138	POLA2	1.1908	0.392325	0.233731	0.0093256	0.0582944	5.6948e-07	2.19937e-06	16	17	17	B1	Muscle. skeletal (GTEx)	EpiXcan	0.999955	gtex_sklm	0.999981
1278	ENSG00000116213	WRAP73	-1.19001	-0.153826	0.234044	0.0782295	0.23518	2.73273e-26	4.0034e-25	56	76	76	B1	Muscle. skeletal (GTEx)	EpiXcan	0.999955	gtex_sklm	0.999981
1279	ENSG00000144357	UBR3	1.18911	0.249727	0.234395	0.0238736	0.0143354	0.0153274	0.0355965	19	19	19	B1	Muscle. skeletal (GTEx)	EpiXcan	0.999955	gtex_sklm	0.999981
1280	ENSG00000150054	MPP7	1.18862	0.24734	0.23459	0.021597	0.0261117	0.00100783	0.00269739	9	9	9	B1	Muscle. skeletal (GTEx)	EpiXcan	0.999955	gtex_sklm	0.999981
1281	ENSG00000197860	SGTB	-1.18841	-0.159671	0.234671	0.0584613	0.0206189	0.00373508	0.00932292	57	73	73	B1	Muscle. skeletal (GTEx)	EpiXcan	0.999955	gtex_sklm	0.999981
1282	ENSG00000224877	NDUFAF8	1.18831	0.228571	0.234713	0.0275136	0.0605163	3.7643e-07	1.4814e-06	16	21	21	B1	Muscle. skeletal (GTEx)	EpiXcan	0.999955	gtex_sklm	0.999981
1283	ENSG00000115364	MRPL19	1.18818	0.0899339	0.234762	0.173531	0.412783	7.26557e-54	2.99419e-52	21	25	25	B1	Muscle. skeletal (GTEx)	EpiXcan	0.999955	gtex_sklm	0.999981
1284	ENSG00000165806	CASP7	-1.1881	-0.058428	0.234796	0.316955	0.406561	9.42634e-52	3.56711e-50	63	70	70	B1	Muscle. skeletal (GTEx)	EpiXcan	0.999955	gtex_sklm	0.999981
1285	ENSG00000221963	APOL6	1.18806	0.276601	0.234811	0.0124347	0.217912	4.10512e-24	5.31332e-23	15	20	20	B1	Muscle. skeletal (GTEx)	EpiXcan	0.999955	gtex_sklm	0.999981
1286	ENSG00000010803	SCMH1	1.18805	0.152712	0.234813	0.0623765	0.0389316	6.05602e-05	0.000186281	45	55	55	B1	Muscle. skeletal (GTEx)	EpiXcan	0.999955	gtex_sklm	0.999981
1287	ENSG00000005020	SKAP2	-1.18763	-0.250782	0.234981	0.0167202	0.0336536	0.000207618	0.000599959	30	33	33	B1	Muscle. skeletal (GTEx)	EpiXcan	0.999955	gtex_sklm	0.999981
1288	ENSG00000174705	SH3PXD2B	-1.18739	-0.189137	0.235075	0.0368407	0.0949492	1.19962e-10	6.6086e-10	6	6	6	B1	Muscle. skeletal (GTEx)	EpiXcan	0.999955	gtex_sklm	0.999981
1289	ENSG00000258768	AL356019.2	-1.18729	-0.149548	0.235112	0.051096	0.0840817	1.07894e-09	5.45481e-09	39	44	44	B1	Muscle. skeletal (GTEx)	EpiXcan	0.999955	gtex_sklm	0.999981
1290	ENSG00000205307	SAP25	-1.18719	-0.127247	0.235153	0.0836739	0.128833	2.87869e-14	2.10196e-13	15	17	17	B1	Muscle. skeletal (GTEx)	EpiXcan	0.999955	gtex_sklm	0.999981
1291	ENSG00000091164	TXNL1	1.18706	0.240027	0.235205	0.027351	0.0255915	0.00118942	0.00315001	21	26	26	B1	Muscle. skeletal (GTEx)	EpiXcan	0.999955	gtex_sklm	0.999981
1292	ENSG00000108187	PBLD	1.18696	0.105279	0.235244	0.13084	0.16858	2.18876e-18	2.05249e-17	67	74	74	B1	Muscle. skeletal (GTEx)	EpiXcan	0.999955	gtex_sklm	0.999981
1293	ENSG00000162139	NEU3	1.18624	0.140861	0.235527	0.0518874	0.0730968	2.59291e-08	1.14537e-07	20	20	20	B1	Muscle. skeletal (GTEx)	EpiXcan	0.999955	gtex_sklm	0.999981
1294	ENSG00000170852	KBTBD2	1.18557	0.121324	0.235792	0.0847048	0.105835	3.86237e-12	2.39681e-11	31	36	36	B1	Muscle. skeletal (GTEx)	EpiXcan	0.999955	gtex_sklm	0.999981
1295	ENSG00000140497	SCAMP2	1.18535	0.356226	0.235878	0.0218157	0.0922867	1.04872e-10	5.80264e-10	11	15	15	B1	Muscle. skeletal (GTEx)	EpiXcan	0.999955	gtex_sklm	0.999981
1296	ENSG00000180817	PPA1	1.18534	0.0612084	0.235883	0.307317	0.626673	5.45221e-103	1.262e-100	33	43	43	B1	Muscle. skeletal (GTEx)	EpiXcan	0.999955	gtex_sklm	0.999981
1297	ENSG00000103199	ZNF500	1.18358	0.1224	0.23658	0.10722	0.199628	4.92904e-22	5.70454e-21	46	58	58	B1	Muscle. skeletal (GTEx)	EpiXcan	0.999955	gtex_sklm	0.999981
1298	ENSG00000183023	SLC8A1	-1.18335	-0.315745	0.236669	0.0132578	0.0341233	0.000182886	0.000532479	6	7	7	B1	Muscle. skeletal (GTEx)	EpiXcan	0.999955	gtex_sklm	0.999981
1299	ENSG00000198060	MARCH5	1.18314	0.263125	0.236752	0.017841	0.0853164	1.40276e-09	7.03051e-09	15	21	21	B1	Muscle. skeletal (GTEx)	EpiXcan	0.999955	gtex_sklm	0.999981
1300	ENSG00000254505	CHMP4A	1.18212	0.146859	0.237159	0.0531012	0.0644409	2.03658e-07	8.25087e-07	49	60	60	B1	Muscle. skeletal (GTEx)	EpiXcan	0.999955	gtex_sklm	0.999981
1301	ENSG00000272316	AL021368.2	1.18187	0.125023	0.237258	0.113214	0.147259	5.40125e-16	4.40991e-15	28	41	41	B1	Muscle. skeletal (GTEx)	EpiXcan	0.999955	gtex_sklm	0.999981
1302	ENSG00000150403	TMCO3	1.18175	0.0543676	0.237307	0.430975	0.630946	4.0464e-104	1.00351e-101	61	69	69	B1	Muscle. skeletal (GTEx)	EpiXcan	0.999955	gtex_sklm	0.999981
1303	ENSG00000145075	CCDC39	1.18105	0.131217	0.237583	0.0808016	0.15568	6.8396e-17	5.9146e-16	14	17	17	B1	Muscle. skeletal (GTEx)	EpiXcan	0.999955	gtex_sklm	0.999981
1304	ENSG00000125895	TMEM74B	-1.18084	-0.1014	0.237666	0.0765175	0.035681	0.000129248	0.00038371	76	86	86	B1	Muscle. skeletal (GTEx)	EpiXcan	0.999955	gtex_sklm	0.999981
1305	ENSG00000122507	BBS9	-1.18056	-0.182594	0.237777	0.0345268	0.0732852	2.14539e-08	9.53751e-08	6	6	6	B1	Muscle. skeletal (GTEx)	EpiXcan	0.999955	gtex_sklm	0.999981
1306	ENSG00000105497	ZNF175	1.18032	0.154921	0.237874	0.0511747	0.128403	4.85023e-14	3.47037e-13	18	21	21	B1	Muscle. skeletal (GTEx)	EpiXcan	0.999955	gtex_sklm	0.999981
1307	ENSG00000177082	WDR73	-1.17997	-0.136994	0.238014	0.0648602	0.145254	5.38524e-16	4.39943e-15	12	16	16	B1	Muscle. skeletal (GTEx)	EpiXcan	0.999955	gtex_sklm	0.999981
1308	ENSG00000164850	GPER1	1.17988	0.129117	0.238047	0.0806337	0.020576	0.00375276	0.009362	71	88	88	B1	Muscle. skeletal (GTEx)	EpiXcan	0.999955	gtex_sklm	0.999981
1309	ENSG00000122557	HERPUD2	1.1796	0.265277	0.238158	0.0213404	0.0811048	4.50378e-09	2.1406e-08	16	19	19	B1	Muscle. skeletal (GTEx)	EpiXcan	0.999955	gtex_sklm	0.999981
1310	ENSG00000147894	C9orf72	-1.17928	-0.165552	0.238288	0.0413615	0.126262	1.07031e-13	7.45083e-13	7	9	9	B1	Muscle. skeletal (GTEx)	EpiXcan	0.999955	gtex_sklm	0.999981
1311	ENSG00000148090	AUH	1.17904	0.305145	0.238383	0.0196127	0.034562	0.000152754	0.000448985	17	19	19	B1	Muscle. skeletal (GTEx)	EpiXcan	0.999955	gtex_sklm	0.999981
1312	ENSG00000250786	SNHG18	1.17845	0.107243	0.238617	0.0824771	0.200851	3.07274e-22	3.59514e-21	24	26	26	B1	Muscle. skeletal (GTEx)	EpiXcan	0.999955	gtex_sklm	0.999981
1313	ENSG00000171903	CYP4F11	-1.17844	-0.0809997	0.238621	0.145511	0.359901	1.27657e-43	3.7337e-42	54	73	73	B1	Muscle. skeletal (GTEx)	EpiXcan	0.999955	gtex_sklm	0.999981
1314	ENSG00000175426	PCSK1	-1.17826	-0.330985	0.238693	0.010089	0.0491331	5.32473e-06	1.85478e-05	7	7	7	B1	Muscle. skeletal (GTEx)	EpiXcan	0.999955	gtex_sklm	0.999981
1315	ENSG00000164366	CCDC127	-1.17636	-0.0928724	0.239451	0.0843271	0.144198	6.85987e-16	5.56158e-15	29	33	33	B1	Muscle. skeletal (GTEx)	EpiXcan	0.999955	gtex_sklm	0.999981
1316	ENSG00000173272	MZT2A	-1.17449	-0.0958666	0.240197	0.140325	0.231687	1.18364e-26	1.75812e-25	33	38	38	B1	Muscle. skeletal (GTEx)	EpiXcan	0.999955	gtex_sklm	0.999981
1317	ENSG00000162819	BROX	1.17393	0.0926874	0.240424	0.0753957	0.140239	1.29594e-15	1.03854e-14	44	50	50	B1	Muscle. skeletal (GTEx)	EpiXcan	0.999955	gtex_sklm	0.999981
1318	ENSG00000240356	RPL23AP7	1.17365	0.173345	0.240536	0.0384169	0.422238	1.03986e-54	4.47107e-53	24	34	34	B1	Muscle. skeletal (GTEx)	EpiXcan	0.999955	gtex_sklm	0.999981
1319	ENSG00000246982	Z84485.1	1.17307	0.176881	0.240767	0.0383585	0.232684	4.35451e-26	6.2604e-25	38	46	46	B1	Muscle. skeletal (GTEx)	EpiXcan	0.999955	gtex_sklm	0.999981
1320	ENSG00000171806	METTL18	1.17256	0.0989167	0.240973	0.149671	0.306788	1.27789e-36	2.91417e-35	33	39	39	B1	Muscle. skeletal (GTEx)	EpiXcan	0.999955	gtex_sklm	0.999981
1321	ENSG00000167037	SGSM1	1.17205	0.185494	0.241176	0.0332254	0.189769	8.79656e-21	9.52937e-20	6	10	10	B1	Muscle. skeletal (GTEx)	EpiXcan	0.999955	gtex_sklm	0.999981
1322	ENSG00000100614	PPM1A	-1.17169	-0.139202	0.241323	0.0623719	0.126408	7.95854e-14	5.61057e-13	10	11	11	B1	Muscle. skeletal (GTEx)	EpiXcan	0.999955	gtex_sklm	0.999981
1323	ENSG00000167384	ZNF180	1.17158	0.103268	0.241364	0.117969	0.277146	3.98291e-32	7.62961e-31	22	26	26	B1	Muscle. skeletal (GTEx)	EpiXcan	0.999955	gtex_sklm	0.999981
1324	ENSG00000261556	SMG1P7	-1.17118	-0.0673479	0.241527	0.349265	0.46849	7.07108e-65	4.58893e-63	16	21	21	B1	Muscle. skeletal (GTEx)	EpiXcan	0.999955	gtex_sklm	0.999981
1325	ENSG00000144909	OSBPL11	1.17088	0.42347	0.241648	0.00708053	0.0131845	0.0208619	0.0475356	11	12	12	B1	Muscle. skeletal (GTEx)	EpiXcan	0.999955	gtex_sklm	0.999981
1326	ENSG00000079246	XRCC5	-1.17081	-0.227814	0.241676	0.0277032	0.124679	1.00525e-13	7.0085e-13	11	16	16	B1	Muscle. skeletal (GTEx)	EpiXcan	0.999955	gtex_sklm	0.999981
1327	ENSG00000157637	SLC38A10	1.17079	0.0613208	0.241682	0.348552	0.450474	2.46473e-60	1.33711e-58	50	55	55	B1	Muscle. skeletal (GTEx)	EpiXcan	0.999955	gtex_sklm	0.999981
1328	ENSG00000065268	WDR18	1.17053	0.0680278	0.241788	0.246839	0.6527	1.13014e-112	4.13037e-110	24	32	32	B1	Muscle. skeletal (GTEx)	EpiXcan	0.999955	gtex_sklm	0.999981
1329	ENSG00000176619	LMNB2	-1.16998	-0.423973	0.24201	0.00724693	0.0164091	0.00974413	0.0232081	14	18	18	B1	Muscle. skeletal (GTEx)	EpiXcan	0.999955	gtex_sklm	0.999981
1330	ENSG00000167920	TMEM99	-1.16965	-0.186781	0.242142	0.0359693	0.0540204	1.81464e-06	6.62158e-06	24	28	28	B1	Muscle. skeletal (GTEx)	EpiXcan	0.999955	gtex_sklm	0.999981
1331	ENSG00000158941	CCAR2	1.16886	0.227554	0.242462	0.0175921	0.0834828	2.02033e-09	9.96392e-09	18	22	22	B1	Muscle. skeletal (GTEx)	EpiXcan	0.999955	gtex_sklm	0.999981
1332	ENSG00000020922	MRE11	1.16882	0.0721486	0.242475	0.196147	0.286322	2.65072e-34	5.52752e-33	29	33	33	B1	Muscle. skeletal (GTEx)	EpiXcan	0.999955	gtex_sklm	0.999981
1333	ENSG00000101493	ZNF516	1.16861	0.11635	0.242561	0.0792908	0.115984	7.71164e-13	5.03996e-12	22	26	26	B1	Muscle. skeletal (GTEx)	EpiXcan	0.999955	gtex_sklm	0.999981
1334	ENSG00000141568	FOXK2	-1.16841	-0.250435	0.242642	0.0234032	0.0827489	2.21129e-09	1.08632e-08	29	37	37	B1	Muscle. skeletal (GTEx)	EpiXcan	0.999955	gtex_sklm	0.999981
1335	ENSG00000105649	RAB3A	1.1681	0.461982	0.242766	0.00769798	0.0103518	0.041056	0.0894128	12	14	14	B1	Muscle. skeletal (GTEx)	EpiXcan	0.999955	gtex_sklm	0.999981
1336	ENSG00000177951	BET1L	1.16806	0.133663	0.242781	0.0628158	0.122754	2.41942e-13	1.64388e-12	39	49	49	B1	Muscle. skeletal (GTEx)	EpiXcan	0.999955	gtex_sklm	0.999981
1337	ENSG00000169019	COMMD8	1.16754	0.120878	0.242991	0.0773512	0.101288	3.8014e-11	2.16902e-10	17	18	18	B1	Muscle. skeletal (GTEx)	EpiXcan	0.999955	gtex_sklm	0.999981
1338	ENSG00000137501	SYTL2	1.16711	0.071617	0.243167	0.213466	0.266168	4.37454e-30	7.61323e-29	36	39	39	B1	Muscle. skeletal (GTEx)	EpiXcan	0.999955	gtex_sklm	0.999981
1339	ENSG00000103174	NAGPA	1.16703	0.153155	0.243198	0.0392667	0.0883895	8.04576e-10	4.11867e-09	24	32	32	B1	Muscle. skeletal (GTEx)	EpiXcan	0.999955	gtex_sklm	0.999981
1340	ENSG00000165644	COMTD1	1.1668	0.32883	0.243292	0.00971922	0.0382606	7.42298e-05	0.000226174	14	16	16	B1	Muscle. skeletal (GTEx)	EpiXcan	0.999955	gtex_sklm	0.999981
1341	ENSG00000197937	ZNF347	1.16474	0.290899	0.244124	0.0206407	0.0369142	9.98737e-05	0.000299707	22	31	31	B1	Muscle. skeletal (GTEx)	EpiXcan	0.999955	gtex_sklm	0.999981
1342	ENSG00000221838	AP4M1	-1.16468	-1.35221	0.24415	0.000901087	0.014116	0.0169182	0.0390494	4	9	9	B1	Muscle. skeletal (GTEx)	EpiXcan	0.999955	gtex_sklm	0.999981
1343	ENSG00000184551	AC132872.1	-1.16446	-0.944501	0.244236	0.00182636	0.0339272	0.000146101	0.00043107	4	8	8	B1	Muscle. skeletal (GTEx)	EpiXcan	0.999955	gtex_sklm	0.999981
1344	ENSG00000234127	TRIM26	-1.16379	-0.138476	0.24451	0.0505931	0.100241	4.31381e-11	2.45836e-10	7	9	9	B1	Muscle. skeletal (GTEx)	EpiXcan	0.999955	gtex_sklm	0.999981
1345	ENSG00000141569	TRIM65	1.16336	0.517678	0.244682	0.0035275	0.0120122	0.0272351	0.0611152	11	17	17	B1	Muscle. skeletal (GTEx)	EpiXcan	0.999955	gtex_sklm	0.999981
1346	ENSG00000189058	APOD	-1.1633	-0.217205	0.244706	0.0197365	0.0394564	4.72099e-05	0.000146809	23	25	25	B1	Muscle. skeletal (GTEx)	EpiXcan	0.999955	gtex_sklm	0.999981
1347	ENSG00000181027	FKRP	-1.16278	-0.0809798	0.24492	0.182368	0.324819	3.00557e-39	7.53453e-38	28	39	39	B1	Muscle. skeletal (GTEx)	EpiXcan	0.999955	gtex_sklm	0.999981
1348	ENSG00000183208	GDPGP1	1.16246	0.31418	0.245048	0.0117577	0.0997514	3.05281e-11	1.75559e-10	11	14	14	B1	Muscle. skeletal (GTEx)	EpiXcan	0.999955	gtex_sklm	0.999981
1349	ENSG00000204899	MZT1	1.16237	0.109767	0.245085	0.0685868	0.0822954	2.45684e-09	1.1989e-08	35	40	40	B1	Muscle. skeletal (GTEx)	EpiXcan	0.999955	gtex_sklm	0.999981
1350	ENSG00000113441	LNPEP	-1.16201	-0.264752	0.245231	0.0149609	0.0434786	2.30695e-05	7.44744e-05	28	35	35	B1	Muscle. skeletal (GTEx)	EpiXcan	0.999955	gtex_sklm	0.999981
1351	ENSG00000187954	CYHR1	-1.16189	-0.333634	0.24528	0.0102347	0.0467207	9.76539e-06	3.30221e-05	14	19	19	B1	Muscle. skeletal (GTEx)	EpiXcan	0.999955	gtex_sklm	0.999981
1352	ENSG00000135047	CTSL	1.16187	0.514243	0.245288	0.00619526	0.0130705	0.0204702	0.0466814	3	3	3	B1	Muscle. skeletal (GTEx)	EpiXcan	0.999955	gtex_sklm	0.999981
1353	ENSG00000112306	RPS12	-1.1608	-0.198479	0.245725	0.0343528	0.0529222	1.90004e-06	6.92046e-06	54	71	71	B1	Muscle. skeletal (GTEx)	EpiXcan	0.999955	gtex_sklm	0.999981
1354	ENSG00000169641	LUZP1	-1.15985	-0.110396	0.246111	0.158301	0.163224	5.34863e-18	4.88054e-17	55	62	62	B1	Muscle. skeletal (GTEx)	EpiXcan	0.999955	gtex_sklm	0.999981
1355	ENSG00000105877	DNAH11	-1.15966	-0.155986	0.246189	0.0387291	0.0944292	2.16579e-10	1.16313e-09	13	14	14	B1	Muscle. skeletal (GTEx)	EpiXcan	0.999955	gtex_sklm	0.999981
1356	ENSG00000141401	IMPA2	1.15904	0.153566	0.246438	0.0436588	0.0811232	4.25624e-09	2.02712e-08	19	25	25	B1	Muscle. skeletal (GTEx)	EpiXcan	0.999955	gtex_sklm	0.999981
1357	ENSG00000163528	CHCHD4	1.15876	0.179641	0.246553	0.0371847	0.11722	7.09494e-13	4.65664e-12	31	38	38	B1	Muscle. skeletal (GTEx)	EpiXcan	0.999955	gtex_sklm	0.999981
1358	ENSG00000099290	WASHC2A	-1.15795	-0.103266	0.246885	0.151703	0.605326	2.20697e-99	4.71544e-97	53	77	77	B1	Muscle. skeletal (GTEx)	EpiXcan	0.999955	gtex_sklm	0.999981
1359	ENSG00000005100	DHX33	1.15753	0.21224	0.247055	0.0379022	0.0853397	1.70414e-09	8.47675e-09	28	37	37	B1	Muscle. skeletal (GTEx)	EpiXcan	0.999955	gtex_sklm	0.999981
1360	ENSG00000172469	MANEA	1.15726	0.142991	0.247165	0.07284	0.145155	1.03772e-15	8.35472e-15	39	51	51	B1	Muscle. skeletal (GTEx)	EpiXcan	0.999955	gtex_sklm	0.999981
1361	ENSG00000100711	ZFYVE21	1.15696	0.241185	0.247291	0.030217	0.0262806	0.00105112	0.00280487	14	14	14	B1	Muscle. skeletal (GTEx)	EpiXcan	0.999955	gtex_sklm	0.999981
1362	ENSG00000167881	SRP68	1.15672	0.203799	0.247386	0.0253987	0.0487283	6.56782e-06	2.26225e-05	6	7	7	B1	Muscle. skeletal (GTEx)	EpiXcan	0.999955	gtex_sklm	0.999981
1363	ENSG00000110107	PRPF19	-1.15669	-0.730829	0.247399	0.00168242	0.0111108	0.0335811	0.074299	2	2	2	B1	Muscle. skeletal (GTEx)	EpiXcan	0.999955	gtex_sklm	0.999981
1364	ENSG00000104219	ZDHHC2	-1.1564	-0.071071	0.247519	0.168396	0.219561	2.84258e-24	3.70335e-23	32	43	43	B1	Muscle. skeletal (GTEx)	EpiXcan	0.999955	gtex_sklm	0.999981
1365	ENSG00000101546	RBFA	1.15639	0.0994255	0.247523	0.121919	0.250923	2.55345e-28	4.10444e-27	14	16	16	B1	Muscle. skeletal (GTEx)	EpiXcan	0.999955	gtex_sklm	0.999981
1366	ENSG00000120899	PTK2B	-1.15595	-0.673673	0.2477	0.00228073	0.0430138	2.43258e-05	7.84026e-05	1	2	2	B1	Muscle. skeletal (GTEx)	EpiXcan	0.999955	gtex_sklm	0.999981
1367	ENSG00000143753	DEGS1	1.15591	0.123624	0.24772	0.0571325	0.106537	1.04574e-11	6.26542e-11	27	30	30	B1	Muscle. skeletal (GTEx)	EpiXcan	0.999955	gtex_sklm	0.999981
1368	ENSG00000136104	RNASEH2B	1.15565	0.0700992	0.247826	0.292331	0.599196	3.01923e-95	6.07697e-93	14	17	17	B1	Muscle. skeletal (GTEx)	EpiXcan	0.999955	gtex_sklm	0.999981
1369	ENSG00000119147	C2orf40	1.15553	0.0614582	0.247874	0.298609	0.371411	1.14324e-45	3.59214e-44	92	97	97	B1	Muscle. skeletal (GTEx)	EpiXcan	0.999955	gtex_sklm	0.999981
1370	ENSG00000196872	KIAA1211L	1.15433	0.333182	0.248366	0.00760004	0.0426433	2.24277e-05	7.24701e-05	4	7	7	B1	Muscle. skeletal (GTEx)	EpiXcan	0.999955	gtex_sklm	0.999981
1371	ENSG00000101161	PRPF6	-1.15405	-0.11828	0.248479	0.0845102	0.140112	3.14591e-15	2.44627e-14	18	20	20	B1	Muscle. skeletal (GTEx)	EpiXcan	0.999955	gtex_sklm	0.999981
1372	ENSG00000132792	CTNNBL1	1.15389	0.199525	0.248547	0.0298643	0.0118929	0.0272753	0.0611954	35	37	37	B1	Muscle. skeletal (GTEx)	EpiXcan	0.999955	gtex_sklm	0.999981
1373	ENSG00000113319	RASGRF2	-1.15376	-0.262675	0.2486	0.0122012	0.0134086	0.0198429	0.0453253	13	15	15	B1	Muscle. skeletal (GTEx)	EpiXcan	0.999955	gtex_sklm	0.999981
1374	ENSG00000183077	AFMID	1.15328	0.155714	0.248794	0.0334134	0.101395	2.02645e-11	1.18299e-10	6	7	7	B1	Muscle. skeletal (GTEx)	EpiXcan	0.999955	gtex_sklm	0.999981
1375	ENSG00000147883	CDKN2B	-1.15321	-0.354457	0.248826	0.00807449	0.0381351	6.20614e-05	0.000190772	13	20	20	B1	Muscle. skeletal (GTEx)	EpiXcan	0.999955	gtex_sklm	0.999981
1376	ENSG00000247157	LINC01252	1.15208	0.057628	0.249288	0.320808	0.486512	4.3341e-67	3.05543e-65	60	76	76	B1	Muscle. skeletal (GTEx)	EpiXcan	0.999955	gtex_sklm	0.999981
1377	ENSG00000116741	RGS2	-1.15166	-0.19106	0.249461	0.0328128	0.0294314	0.000472835	0.00131125	42	50	50	B1	Muscle. skeletal (GTEx)	EpiXcan	0.999955	gtex_sklm	0.999981
1378	ENSG00000136783	NIPSNAP3A	1.15133	0.0922195	0.249597	0.132995	0.208224	3.00751e-23	3.72266e-22	17	18	18	B1	Muscle. skeletal (GTEx)	EpiXcan	0.999955	gtex_sklm	0.999981
1379	ENSG00000204287	HLA-DRA	1.15091	0.179751	0.249768	0.0336791	0.0489261	5.77483e-06	2.00153e-05	12	15	15	B1	Muscle. skeletal (GTEx)	EpiXcan	0.999955	gtex_sklm	0.999981
1380	ENSG00000178397	FAM220A	-1.15088	-0.130611	0.249781	0.0696958	0.0712735	3.74079e-08	1.6235e-07	54	63	63	B1	Muscle. skeletal (GTEx)	EpiXcan	0.999955	gtex_sklm	0.999981
1381	ENSG00000116731	PRDM2	-1.15064	-0.224585	0.249878	0.0232347	0.019159	0.00510077	0.0125313	29	36	36	B1	Muscle. skeletal (GTEx)	EpiXcan	0.999955	gtex_sklm	0.999981
1382	ENSG00000215271	HOMEZ	-1.15018	-0.247106	0.25007	0.0209018	0.0431864	2.113e-05	6.8612e-05	12	12	12	B1	Muscle. skeletal (GTEx)	EpiXcan	0.999955	gtex_sklm	0.999981
1383	ENSG00000126214	KLC1	1.1501	0.275201	0.250105	0.0149175	0.0590109	6.43088e-07	2.4706e-06	7	8	8	B1	Muscle. skeletal (GTEx)	EpiXcan	0.999955	gtex_sklm	0.999981
1384	ENSG00000130770	ATPIF1	1.14971	0.381167	0.250263	0.00733468	0.0139836	0.0160515	0.0371477	8	10	10	B1	Muscle. skeletal (GTEx)	EpiXcan	0.999955	gtex_sklm	0.999981
1385	ENSG00000116783	TNNI3K	1.1493	0.0882018	0.250431	0.152983	0.425181	3.09835e-55	1.36603e-53	36	45	45	B1	Muscle. skeletal (GTEx)	EpiXcan	0.999955	gtex_sklm	0.999981
1386	ENSG00000186625	KATNA1	1.14927	0.255425	0.250444	0.0199776	0.0895333	7.03704e-10	3.61696e-09	11	14	14	B1	Muscle. skeletal (GTEx)	EpiXcan	0.999955	gtex_sklm	0.999981
1387	ENSG00000272779	AC245060.4	-1.14921	-0.131769	0.250471	0.0924399	0.357621	1.39694e-44	4.27328e-43	21	27	27	B1	Muscle. skeletal (GTEx)	EpiXcan	0.999955	gtex_sklm	0.999981
1388	ENSG00000144567	RETREG2	-1.14879	-0.797991	0.250644	0.00192196	0.0295473	0.00047417	0.00131469	7	9	9	B1	Muscle. skeletal (GTEx)	EpiXcan	0.999955	gtex_sklm	0.999981
1389	ENSG00000115085	ZAP70	1.14778	0.113589	0.251059	0.103069	0.0883069	8.60438e-10	4.38362e-09	50	60	60	B1	Muscle. skeletal (GTEx)	EpiXcan	0.999955	gtex_sklm	0.999981
1390	ENSG00000107957	SH3PXD2A	1.14734	0.233073	0.251241	0.0243518	0.108312	7.42284e-12	4.50561e-11	10	15	15	B1	Muscle. skeletal (GTEx)	EpiXcan	0.999955	gtex_sklm	0.999981
1391	ENSG00000169490	TM2D2	1.14733	0.119688	0.251244	0.0934775	0.119695	4.42946e-13	2.94759e-12	45	56	56	B1	Muscle. skeletal (GTEx)	EpiXcan	0.999955	gtex_sklm	0.999981
1392	ENSG00000238083	LRRC37A2	-1.14727	-0.0881008	0.251271	0.20303	0.600177	1.12333e-94	2.22869e-92	40	59	59	B1	Muscle. skeletal (GTEx)	EpiXcan	0.999955	gtex_sklm	0.999981
1393	ENSG00000008294	SPAG9	-1.14718	-0.352525	0.251308	0.0085827	0.0324724	0.000238205	0.000683005	4	4	4	B1	Muscle. skeletal (GTEx)	EpiXcan	0.999955	gtex_sklm	0.999981
1394	ENSG00000136108	CKAP2	-1.14707	-0.107603	0.251353	0.101966	0.244209	7.01674e-28	1.10111e-26	12	13	13	B1	Muscle. skeletal (GTEx)	EpiXcan	0.999955	gtex_sklm	0.999981
1395	ENSG00000105298	CACTIN	1.14702	0.48987	0.251375	0.00557069	0.0458517	1.01788e-05	3.43616e-05	12	16	16	B1	Muscle. skeletal (GTEx)	EpiXcan	0.999955	gtex_sklm	0.999981
1396	ENSG00000136936	XPA	1.14692	0.13952	0.251413	0.0606821	0.0997043	4.42994e-11	2.52247e-10	16	21	21	B1	Muscle. skeletal (GTEx)	EpiXcan	0.999955	gtex_sklm	0.999981
1397	ENSG00000174720	LARP7	-1.14678	-0.415435	0.251473	0.0106258	0.0656355	1.20623e-07	5.00959e-07	12	17	17	B1	Muscle. skeletal (GTEx)	EpiXcan	0.999955	gtex_sklm	0.999981
1398	ENSG00000166411	IDH3A	-1.14611	-0.139332	0.25175	0.0599004	0.174136	3.95261e-19	3.8549e-18	18	22	22	B1	Muscle. skeletal (GTEx)	EpiXcan	0.999955	gtex_sklm	0.999981
1399	ENSG00000119139	TJP2	-1.14576	-0.0740503	0.251893	0.18496	0.416308	8.36564e-55	3.63069e-53	21	27	27	B1	Muscle. skeletal (GTEx)	EpiXcan	0.999955	gtex_sklm	0.999981
1400	ENSG00000122335	SERAC1	1.14558	0.116584	0.251968	0.0588746	0.127577	8.25076e-14	5.81068e-13	37	41	41	B1	Muscle. skeletal (GTEx)	EpiXcan	0.999955	gtex_sklm	0.999981
1401	ENSG00000100897	DCAF11	-1.14522	-0.222618	0.25212	0.0240599	0.0320379	0.000269168	0.000766812	19	24	24	B1	Muscle. skeletal (GTEx)	EpiXcan	0.999955	gtex_sklm	0.999981
1402	ENSG00000166925	TSC22D4	1.14512	0.0831448	0.252161	0.136036	0.14309	4.5779e-16	3.75978e-15	63	80	80	B1	Muscle. skeletal (GTEx)	EpiXcan	0.999955	gtex_sklm	0.999981
1403	ENSG00000134899	ERCC5	-1.14476	-0.226207	0.252307	0.0240742	0.0830484	1.94465e-09	9.62827e-09	13	16	16	B1	Muscle. skeletal (GTEx)	EpiXcan	0.999955	gtex_sklm	0.999981
1404	ENSG00000126391	FRMD8	-1.14421	-0.580567	0.252538	0.00512484	0.0220016	0.00230426	0.00591526	10	13	13	B1	Muscle. skeletal (GTEx)	EpiXcan	0.999955	gtex_sklm	0.999981
1405	ENSG00000177700	POLR2L	1.14327	0.265392	0.252925	0.0147132	0.0974798	7.76256e-11	4.35405e-10	8	13	13	B1	Muscle. skeletal (GTEx)	EpiXcan	0.999955	gtex_sklm	0.999981
1406	ENSG00000196187	TMEM63A	-1.14324	-0.379164	0.25294	0.00723985	0.014084	0.0159748	0.0369764	16	18	18	B1	Muscle. skeletal (GTEx)	EpiXcan	0.999955	gtex_sklm	0.999981
1407	ENSG00000162946	DISC1	1.14213	0.121758	0.253399	0.0933744	0.139287	2.38839e-15	1.87825e-14	19	31	31	B1	Muscle. skeletal (GTEx)	EpiXcan	0.999955	gtex_sklm	0.999981
1408	ENSG00000120526	NUDCD1	-1.14207	-0.301859	0.253425	0.0105262	0.0446499	1.35803e-05	4.50449e-05	3	5	5	B1	Muscle. skeletal (GTEx)	EpiXcan	0.999955	gtex_sklm	0.999981
1409	ENSG00000119402	FBXW2	-1.14201	-0.34504	0.253451	0.00992188	0.0201411	0.00427695	0.0105917	10	10	10	B1	Muscle. skeletal (GTEx)	EpiXcan	0.999955	gtex_sklm	0.999981
1410	ENSG00000059769	DNAJC25	-1.14189	-0.797439	0.2535	0.00182011	0.0286568	0.000499713	0.00138192	1	3	3	B1	Muscle. skeletal (GTEx)	EpiXcan	0.999955	gtex_sklm	0.999981
1411	ENSG00000171316	CHD7	-1.14127	-0.362525	0.253756	0.00805083	0.0417931	2.90094e-05	9.26807e-05	10	12	12	B1	Muscle. skeletal (GTEx)	EpiXcan	0.999955	gtex_sklm	0.999981
1412	ENSG00000239415	AP001469.3	-1.14124	-0.142509	0.253768	0.0672685	0.10351	1.47752e-11	8.75791e-11	38	52	52	B1	Muscle. skeletal (GTEx)	EpiXcan	0.999955	gtex_sklm	0.999981
1413	ENSG00000154814	OXNAD1	1.14096	0.181413	0.253888	0.030819	0.0607008	3.84332e-07	1.51121e-06	13	17	17	B1	Muscle. skeletal (GTEx)	EpiXcan	0.999955	gtex_sklm	0.999981
1414	ENSG00000144331	ZNF385B	1.14077	0.540411	0.253967	0.00334183	0.0234013	0.00203866	0.00525578	4	4	4	B1	Muscle. skeletal (GTEx)	EpiXcan	0.999955	gtex_sklm	0.999981
1415	ENSG00000163815	CLEC3B	1.13935	0.219536	0.254559	0.0220215	0.0308169	0.00038936	0.00108889	18	24	24	B1	Muscle. skeletal (GTEx)	EpiXcan	0.999955	gtex_sklm	0.999981
1416	ENSG00000100056	ESS2	1.13886	0.501859	0.254761	0.00597703	0.0343062	0.000177876	0.000518761	4	6	6	B1	Muscle. skeletal (GTEx)	EpiXcan	0.999955	gtex_sklm	0.999981
1417	ENSG00000130255	RPL36	1.1386	0.214503	0.254869	0.0327438	0.0795713	7.10511e-09	3.31016e-08	24	30	30	B1	Muscle. skeletal (GTEx)	EpiXcan	0.999955	gtex_sklm	0.999981
1418	ENSG00000143786	CNIH3	-1.13685	-0.200376	0.2556	0.0355683	0.0273831	0.000797161	0.00215766	41	48	48	B1	Muscle. skeletal (GTEx)	EpiXcan	0.999955	gtex_sklm	0.999981
1419	ENSG00000114378	HYAL1	-1.13642	-0.130007	0.255783	0.0591813	0.114726	1.35321e-12	8.67252e-12	39	48	48	B1	Muscle. skeletal (GTEx)	EpiXcan	0.999955	gtex_sklm	0.999981
1420	ENSG00000260077	AC104794.2	1.13602	0.18696	0.255949	0.0492953	0.224413	6.59084e-25	8.98269e-24	36	48	48	B1	Muscle. skeletal (GTEx)	EpiXcan	0.999955	gtex_sklm	0.999981
1421	ENSG00000122970	IFT81	-1.13564	-0.167647	0.256105	0.0580931	0.0939546	2.17355e-10	1.16684e-09	29	32	32	B1	Muscle. skeletal (GTEx)	EpiXcan	0.999955	gtex_sklm	0.999981
1422	ENSG00000180155	LYNX1	1.13533	0.0845536	0.256237	0.141995	0.238857	1.24115e-26	1.84157e-25	11	12	12	B1	Muscle. skeletal (GTEx)	EpiXcan	0.999955	gtex_sklm	0.999981
1423	ENSG00000196417	ZNF765	-1.13525	-0.372675	0.25627	0.00829429	0.0201741	0.00412123	0.0102316	10	17	17	B1	Muscle. skeletal (GTEx)	EpiXcan	0.999955	gtex_sklm	0.999981
1424	ENSG00000134755	DSC2	-1.13501	-0.417086	0.256372	0.00701664	0.0384329	6.47286e-05	0.000198488	2	2	2	B1	Muscle. skeletal (GTEx)	EpiXcan	0.999955	gtex_sklm	0.999981
1425	ENSG00000165474	GJB2	1.13468	0.16684	0.25651	0.0192578	0.038851	4.87698e-05	0.00015146	7	7	7	B1	Muscle. skeletal (GTEx)	EpiXcan	0.999955	gtex_sklm	0.999981
1426	ENSG00000106809	OGN	-1.13418	-0.0999595	0.25672	0.114134	0.214654	2.03957e-24	2.68465e-23	12	13	13	B1	Muscle. skeletal (GTEx)	EpiXcan	0.999955	gtex_sklm	0.999981
1427	ENSG00000172059	KLF11	-1.13368	-0.542288	0.256929	0.00492414	0.0160082	0.0105818	0.0250846	7	10	10	B1	Muscle. skeletal (GTEx)	EpiXcan	0.999955	gtex_sklm	0.999981
1428	ENSG00000168291	PDHB	-1.13341	-0.0737509	0.257044	0.182352	0.263723	5.72631e-30	9.90374e-29	33	42	42	B1	Muscle. skeletal (GTEx)	EpiXcan	0.999955	gtex_sklm	0.999981
1429	ENSG00000170458	CD14	1.13334	0.288742	0.25707	0.0132514	0.0146606	0.014599	0.0340186	9	10	10	B1	Muscle. skeletal (GTEx)	EpiXcan	0.999955	gtex_sklm	0.999981
1430	ENSG00000213462	ERV3-1	-1.13315	-0.200409	0.25715	0.0314073	0.0635728	2.36084e-07	9.48982e-07	18	19	19	B1	Muscle. skeletal (GTEx)	EpiXcan	0.999955	gtex_sklm	0.999981
1431	ENSG00000008083	JARID2	1.13315	0.296555	0.257151	0.0130585	0.0176827	0.00693394	0.0167738	15	18	18	B1	Muscle. skeletal (GTEx)	EpiXcan	0.999955	gtex_sklm	0.999981
1432	ENSG00000169223	LMAN2	-1.13303	-1.05224	0.2572	0.00153834	0.042242	3.02749e-05	9.64323e-05	1	2	2	B1	Muscle. skeletal (GTEx)	EpiXcan	0.999955	gtex_sklm	0.999981
1433	ENSG00000115523	GNLY	1.1317	0.236046	0.257761	0.019005	0.0587304	7.61631e-07	2.90991e-06	10	13	13	B1	Muscle. skeletal (GTEx)	EpiXcan	0.999955	gtex_sklm	0.999981
1434	ENSG00000073670	ADAM11	-1.1315	-0.458474	0.257845	0.00591628	0.0436092	2.18656e-05	7.08021e-05	7	10	10	B1	Muscle. skeletal (GTEx)	EpiXcan	0.999955	gtex_sklm	0.999981
1435	ENSG00000077097	TOP2B	1.13149	0.464208	0.25785	0.00594391	0.026198	0.00104579	0.00279199	15	18	18	B1	Muscle. skeletal (GTEx)	EpiXcan	0.999955	gtex_sklm	0.999981
1436	ENSG00000145388	METTL14	-1.13112	-1.1033	0.258006	0.00121284	0.0144678	0.0146138	0.0340473	3	6	6	B1	Muscle. skeletal (GTEx)	EpiXcan	0.999955	gtex_sklm	0.999981
1437	ENSG00000213402	PTPRCAP	1.13108	0.102244	0.25802	0.102464	0.259686	6.49481e-30	1.1205e-28	8	10	10	B1	Muscle. skeletal (GTEx)	EpiXcan	0.999955	gtex_sklm	0.999981
1438	ENSG00000170430	MGMT	1.13083	0.0526172	0.258126	0.444462	0.543585	2.03756e-79	2.24584e-77	58	68	68	B1	Muscle. skeletal (GTEx)	EpiXcan	0.999955	gtex_sklm	0.999981
1439	ENSG00000167487	KLHL26	1.12981	0.291094	0.258555	0.011221	0.0184525	0.00596149	0.0145175	12	16	16	B1	Muscle. skeletal (GTEx)	EpiXcan	0.999955	gtex_sklm	0.999981
1440	ENSG00000198612	COPS8	-1.12946	-0.287413	0.258703	0.00925748	0.0201884	0.00358799	0.008985	11	12	12	B1	Muscle. skeletal (GTEx)	EpiXcan	0.999955	gtex_sklm	0.999981
1441	ENSG00000153827	TRIP12	-1.12768	-0.173091	0.259457	0.0251689	0.0650624	1.86082e-07	7.56089e-07	13	14	14	B1	Muscle. skeletal (GTEx)	EpiXcan	0.999955	gtex_sklm	0.999981
1442	ENSG00000143442	POGZ	-1.12725	-0.14635	0.259635	0.0670832	0.13522	7.44034e-15	5.62501e-14	18	21	21	B1	Muscle. skeletal (GTEx)	EpiXcan	0.999955	gtex_sklm	0.999981
1443	ENSG00000187715	KBTBD12	1.12688	0.303712	0.259792	0.00921415	0.0382491	5.78834e-05	0.000178443	17	20	20	B1	Muscle. skeletal (GTEx)	EpiXcan	0.999955	gtex_sklm	0.999981
1444	ENSG00000175224	ATG13	1.12617	0.583067	0.260093	0.00524107	0.0139051	0.0172339	0.0397384	2	3	3	B1	Muscle. skeletal (GTEx)	EpiXcan	0.999955	gtex_sklm	0.999981
1445	ENSG00000124172	ATP5E	1.12607	0.191184	0.260134	0.0354203	0.0118644	0.0283753	0.06353	41	51	51	B1	Muscle. skeletal (GTEx)	EpiXcan	0.999955	gtex_sklm	0.999981
1446	ENSG00000182158	CREB3L2	1.12466	0.154633	0.260733	0.0485675	0.179702	1.26227e-19	1.27773e-18	23	30	30	B1	Muscle. skeletal (GTEx)	EpiXcan	0.999955	gtex_sklm	0.999981
1447	ENSG00000165996	HACD1	-1.1242	-0.122521	0.260928	0.0625913	0.0711466	3.99463e-08	1.73097e-07	71	80	80	B1	Muscle. skeletal (GTEx)	EpiXcan	0.999955	gtex_sklm	0.999981
1448	ENSG00000137166	FOXP4	-1.12388	-0.240627	0.261062	0.0148225	0.0249242	0.00110636	0.00294182	7	7	7	B1	Muscle. skeletal (GTEx)	EpiXcan	0.999955	gtex_sklm	0.999981
1449	ENSG00000271122	AC018647.2	1.12375	0.0849491	0.261121	0.220887	0.351261	2.65489e-42	7.33023e-41	13	14	14	B1	Muscle. skeletal (GTEx)	EpiXcan	0.999955	gtex_sklm	0.999981
1450	ENSG00000115902	SLC1A4	-1.12343	-0.0786789	0.261254	0.151783	0.252147	2.76826e-28	4.42922e-27	19	24	24	B1	Muscle. skeletal (GTEx)	EpiXcan	0.999955	gtex_sklm	0.999981
1451	ENSG00000204946	ZNF783	-1.12202	-0.134173	0.261853	0.0727996	0.0878539	8.05906e-10	4.12396e-09	37	40	40	B1	Muscle. skeletal (GTEx)	EpiXcan	0.999955	gtex_sklm	0.999981
1452	ENSG00000162601	MYSM1	1.12201	0.227572	0.261857	0.0224968	0.0263422	0.00100463	0.00268986	23	27	27	B1	Muscle. skeletal (GTEx)	EpiXcan	0.999955	gtex_sklm	0.999981
1453	ENSG00000204356	NELFE	-1.12182	-0.213066	0.261941	0.0174553	0.0747531	1.59588e-08	7.17499e-08	6	8	8	B1	Muscle. skeletal (GTEx)	EpiXcan	0.999955	gtex_sklm	0.999981
1454	ENSG00000055208	TAB2	1.12122	0.250771	0.262193	0.0209157	0.068946	7.24902e-08	3.07028e-07	14	16	16	B1	Muscle. skeletal (GTEx)	EpiXcan	0.999955	gtex_sklm	0.999981
1455	ENSG00000109501	WFS1	-1.1206	-0.101419	0.262457	0.095442	0.106631	1.03673e-11	6.21409e-11	35	47	47	B1	Muscle. skeletal (GTEx)	EpiXcan	0.999955	gtex_sklm	0.999981
1456	ENSG00000203485	INF2	1.11983	0.192553	0.262788	0.0242801	0.014586	0.0151142	0.0351307	39	47	47	B1	Muscle. skeletal (GTEx)	EpiXcan	0.999955	gtex_sklm	0.999981
1457	ENSG00000167202	TBC1D2B	-1.11981	-0.171709	0.262794	0.0439687	0.0622774	2.17423e-07	8.77271e-07	17	21	21	B1	Muscle. skeletal (GTEx)	EpiXcan	0.999955	gtex_sklm	0.999981
1458	ENSG00000100038	TOP3B	-1.11968	-0.0990518	0.262852	0.126703	0.175557	8.98715e-20	9.16398e-19	23	28	28	B1	Muscle. skeletal (GTEx)	EpiXcan	0.999955	gtex_sklm	0.999981
1459	ENSG00000173530	TNFRSF10D	1.11934	0.578026	0.262994	0.00414397	0.0181649	0.0063583	0.0154351	3	4	4	B1	Muscle. skeletal (GTEx)	EpiXcan	0.999955	gtex_sklm	0.999981
1460	ENSG00000145675	PIK3R1	1.11927	0.180206	0.263026	0.0343688	0.045638	1.37737e-05	4.56427e-05	24	29	29	B1	Muscle. skeletal (GTEx)	EpiXcan	0.999955	gtex_sklm	0.999981
1461	ENSG00000127083	OMD	-1.1189	-0.288357	0.263182	0.0139766	0.0250709	0.00131692	0.00346981	9	9	9	B1	Muscle. skeletal (GTEx)	EpiXcan	0.999955	gtex_sklm	0.999981
1462	ENSG00000119689	DLST	-1.11801	-0.0574535	0.263564	0.291419	0.459901	5.93032e-62	3.43168e-60	28	33	33	B1	Muscle. skeletal (GTEx)	EpiXcan	0.999955	gtex_sklm	0.999981
1463	ENSG00000109572	CLCN3	-1.1179	-0.418041	0.263609	0.00836414	0.0299303	0.000429319	0.00119535	6	7	7	B1	Muscle. skeletal (GTEx)	EpiXcan	0.999955	gtex_sklm	0.999981
1464	ENSG00000169957	ZNF768	-1.11789	-0.546257	0.263614	0.00340491	0.0345204	0.000148515	0.000437544	2	4	4	B1	Muscle. skeletal (GTEx)	EpiXcan	0.999955	gtex_sklm	0.999981
1465	ENSG00000215424	MCM3AP-AS1	-1.11778	-0.191438	0.263659	0.0405106	0.0438884	2.05063e-05	6.67742e-05	25	27	27	B1	Muscle. skeletal (GTEx)	EpiXcan	0.999955	gtex_sklm	0.999981
1466	ENSG00000143641	GALNT2	1.11666	0.171933	0.26414	0.0381676	0.0773395	9.01842e-09	4.16106e-08	15	19	19	B1	Muscle. skeletal (GTEx)	EpiXcan	0.999955	gtex_sklm	0.999981
1467	ENSG00000050426	LETMD1	-1.11615	-0.108855	0.264358	0.110877	0.216779	6.12687e-24	7.89332e-23	16	23	23	B1	Muscle. skeletal (GTEx)	EpiXcan	0.999955	gtex_sklm	0.999981
1468	ENSG00000039523	RIPOR1	1.11614	0.272728	0.264361	0.0182442	0.0324115	0.000245606	0.000702426	16	19	19	B1	Muscle. skeletal (GTEx)	EpiXcan	0.999955	gtex_sklm	0.999981
1469	ENSG00000235109	ZSCAN31	-1.11602	-0.0736244	0.264414	0.17259	0.250036	3.60208e-28	5.71944e-27	35	39	39	B1	Muscle. skeletal (GTEx)	EpiXcan	0.999955	gtex_sklm	0.999981
1470	ENSG00000205485	AC004980.1	1.11602	0.0997277	0.264416	0.0824157	0.119977	4.73157e-13	3.13811e-12	34	50	50	B1	Muscle. skeletal (GTEx)	EpiXcan	0.999955	gtex_sklm	0.999981
1471	ENSG00000108826	MRPL27	1.11574	0.667693	0.264533	0.00223588	0.0344576	0.000160556	0.000470225	6	8	8	B1	Muscle. skeletal (GTEx)	EpiXcan	0.999955	gtex_sklm	0.999981
1472	ENSG00000132906	CASP9	-1.11569	-0.185835	0.264554	0.0325928	0.113258	1.69252e-12	1.07627e-11	7	10	10	B1	Muscle. skeletal (GTEx)	EpiXcan	0.999955	gtex_sklm	0.999981
1473	ENSG00000002933	TMEM176A	-1.11568	-0.109662	0.264558	0.0776215	0.162559	6.01458e-18	5.481e-17	19	23	23	B1	Muscle. skeletal (GTEx)	EpiXcan	0.999955	gtex_sklm	0.999981
1474	ENSG00000246263	UBR5-AS1	-1.11483	-0.330413	0.264923	0.0130806	0.0338253	0.000147324	0.000434496	9	11	11	B1	Muscle. skeletal (GTEx)	EpiXcan	0.999955	gtex_sklm	0.999981
1475	ENSG00000124370	MCEE	1.11436	0.144314	0.265126	0.0491756	0.0942345	2.10795e-10	1.13602e-09	21	26	26	B1	Muscle. skeletal (GTEx)	EpiXcan	0.999955	gtex_sklm	0.999981
1476	ENSG00000101365	IDH3B	-1.11387	-0.0821006	0.265334	0.171254	0.377135	2.45359e-47	8.07476e-46	14	17	17	B1	Muscle. skeletal (GTEx)	EpiXcan	0.999955	gtex_sklm	0.999981
1477	ENSG00000102886	GDPD3	1.11384	0.274001	0.265347	0.0747142	0.101301	1.05788e-11	6.33543e-11	16	19	19	B1	Muscle. skeletal (GTEx)	EpiXcan	0.999955	gtex_sklm	0.999981
1478	ENSG00000260855	AL591848.4	-1.11372	-0.132779	0.265398	0.0737761	0.0940525	2.02839e-10	1.09612e-09	35	45	45	B1	Muscle. skeletal (GTEx)	EpiXcan	0.999955	gtex_sklm	0.999981
1479	ENSG00000127663	KDM4B	1.11346	0.174674	0.265509	0.0307723	0.0330797	0.000194778	0.000564969	25	35	35	B1	Muscle. skeletal (GTEx)	EpiXcan	0.999955	gtex_sklm	0.999981
1480	ENSG00000138172	CALHM2	1.1118	0.183658	0.266224	0.0371285	0.0965459	8.86323e-11	4.94944e-10	7	8	8	B1	Muscle. skeletal (GTEx)	EpiXcan	0.999955	gtex_sklm	0.999981
1481	ENSG00000177963	RIC8A	-1.11147	-0.303258	0.266368	0.0131592	0.0329152	0.000249037	0.000711797	11	11	11	B1	Muscle. skeletal (GTEx)	EpiXcan	0.999955	gtex_sklm	0.999981
1482	ENSG00000154174	TOMM70	-1.11141	-0.362183	0.266394	0.0100554	0.0211634	0.00322287	0.00812033	17	18	18	B1	Muscle. skeletal (GTEx)	EpiXcan	0.999955	gtex_sklm	0.999981
1483	ENSG00000156968	MPV17L	1.11134	0.0930155	0.266423	0.170041	0.443493	6.27994e-59	3.27879e-57	14	19	19	B1	Muscle. skeletal (GTEx)	EpiXcan	0.999955	gtex_sklm	0.999981
1484	ENSG00000109332	UBE2D3	1.11128	0.409997	0.266446	0.0104256	0.0487168	5.68844e-06	1.97404e-05	7	10	10	B1	Muscle. skeletal (GTEx)	EpiXcan	0.999955	gtex_sklm	0.999981
1485	ENSG00000128563	PRKRIP1	1.11111	0.244923	0.26652	0.0219563	0.0583475	8.20358e-07	3.12141e-06	20	24	24	B1	Muscle. skeletal (GTEx)	EpiXcan	0.999955	gtex_sklm	0.999981
1486	ENSG00000179242	CDH4	1.11086	0.173629	0.26663	0.0498143	0.0584681	7.77547e-07	2.96664e-06	59	74	74	B1	Muscle. skeletal (GTEx)	EpiXcan	0.999955	gtex_sklm	0.999981
1487	ENSG00000106617	PRKAG2	1.11082	0.421837	0.266644	0.00760526	0.0161787	0.0104883	0.0248697	14	21	21	B1	Muscle. skeletal (GTEx)	EpiXcan	0.999955	gtex_sklm	0.999981
1488	ENSG00000131437	KIF3A	1.11026	0.264473	0.266888	0.0172362	0.0414562	3.48799e-05	0.000110094	30	36	36	B1	Muscle. skeletal (GTEx)	EpiXcan	0.999955	gtex_sklm	0.999981
1489	ENSG00000172375	C2CD2L	-1.10946	-0.132062	0.267232	0.0827489	0.0421264	3.12225e-05	9.92262e-05	71	89	89	B1	Muscle. skeletal (GTEx)	EpiXcan	0.999955	gtex_sklm	0.999981
1490	ENSG00000135341	MAP3K7	1.10921	0.417424	0.267338	0.00971128	0.0788593	4.062e-09	1.93926e-08	4	6	6	B1	Muscle. skeletal (GTEx)	EpiXcan	0.999955	gtex_sklm	0.999981
1491	ENSG00000117834	SLC5A9	-1.10911	-0.092729	0.267382	0.159833	0.181731	2.8987e-20	3.04517e-19	58	70	70	B1	Muscle. skeletal (GTEx)	EpiXcan	0.999955	gtex_sklm	0.999981
1492	ENSG00000113140	SPARC	1.10704	0.119184	0.268277	0.0430236	0.0836471	2.45068e-09	1.19631e-08	11	13	13	B1	Muscle. skeletal (GTEx)	EpiXcan	0.999955	gtex_sklm	0.999981
1493	ENSG00000197879	MYO1C	-1.10634	-0.211562	0.26858	0.0301972	0.0481688	6.28772e-06	2.17116e-05	17	23	23	B1	Muscle. skeletal (GTEx)	EpiXcan	0.999955	gtex_sklm	0.999981
1494	ENSG00000138246	DNAJC13	1.10625	0.25589	0.268617	0.0178057	0.0316002	0.000323197	0.000910458	17	22	22	B1	Muscle. skeletal (GTEx)	EpiXcan	0.999955	gtex_sklm	0.999981
1495	ENSG00000101166	PRELID3B	1.10619	0.224431	0.268646	0.0240416	0.0771655	8.44953e-09	3.91288e-08	12	15	15	B1	Muscle. skeletal (GTEx)	EpiXcan	0.999955	gtex_sklm	0.999981
1496	ENSG00000256628	ZBTB11-AS1	1.10608	0.140294	0.26869	0.0712807	0.114907	1.61411e-12	1.02829e-11	14	16	16	B1	Muscle. skeletal (GTEx)	EpiXcan	0.999955	gtex_sklm	0.999981
1497	ENSG00000186275	NBPF12	-1.10581	-0.260805	0.26881	0.0465834	0.0887602	7.26256e-10	3.72874e-09	21	38	38	B1	Muscle. skeletal (GTEx)	EpiXcan	0.999955	gtex_sklm	0.999981
1498	ENSG00000213614	HEXA	1.1058	0.219042	0.268815	0.0234797	0.0260581	0.00103178	0.00275776	28	35	35	B1	Muscle. skeletal (GTEx)	EpiXcan	0.999955	gtex_sklm	0.999981
1499	ENSG00000196867	ZFP28	1.10547	0.132803	0.268957	0.0614036	0.153785	8.31149e-17	7.14737e-16	20	26	26	B1	Muscle. skeletal (GTEx)	EpiXcan	0.999955	gtex_sklm	0.999981
1500	ENSG00000228998	AC091167.2	1.1049	0.123349	0.269204	0.0652934	0.136471	2.47478e-15	1.94509e-14	12	15	15	B1	Muscle. skeletal (GTEx)	EpiXcan	0.999955	gtex_sklm	0.999981
1501	ENSG00000136048	DRAM1	-1.10336	-0.114263	0.269872	0.0168031	0.036741	8.36192e-05	0.000253063	6	6	6	B1	Muscle. skeletal (GTEx)	EpiXcan	0.999955	gtex_sklm	0.999981
1502	ENSG00000213626	LBH	1.10326	0.149721	0.269915	0.0415376	0.0811086	2.67274e-09	1.29877e-08	9	9	9	B1	Muscle. skeletal (GTEx)	EpiXcan	0.999955	gtex_sklm	0.999981
1503	ENSG00000166598	HSP90B1	1.10323	0.52921	0.269928	0.00365268	0.0217416	0.00288338	0.00731004	4	6	6	B1	Muscle. skeletal (GTEx)	EpiXcan	0.999955	gtex_sklm	0.999981
1504	ENSG00000035664	DAPK2	-1.10272	-0.369472	0.270147	0.0132746	0.016295	0.0102835	0.0243966	19	19	19	B1	Muscle. skeletal (GTEx)	EpiXcan	0.999955	gtex_sklm	0.999981
1505	ENSG00000185324	CDK10	-1.10236	-0.0634927	0.270305	0.346422	0.42594	7.78913e-55	3.39108e-53	54	67	67	B1	Muscle. skeletal (GTEx)	EpiXcan	0.999955	gtex_sklm	0.999981
1506	ENSG00000092140	G2E3	1.10229	0.466603	0.270334	0.0136151	0.0277299	0.000734268	0.00199365	6	8	8	B1	Muscle. skeletal (GTEx)	EpiXcan	0.999955	gtex_sklm	0.999981
1507	ENSG00000114115	RBP1	-1.10201	-0.095834	0.270458	0.0713646	0.0711172	2.5965e-08	1.14659e-07	26	30	30	B1	Muscle. skeletal (GTEx)	EpiXcan	0.999955	gtex_sklm	0.999981
1508	ENSG00000095321	CRAT	1.1003	0.173485	0.271202	0.0370926	0.222779	5.15771e-25	7.05718e-24	13	16	16	B1	Muscle. skeletal (GTEx)	EpiXcan	0.999955	gtex_sklm	0.999981
1509	ENSG00000134056	MRPS36	1.10025	0.26869	0.271223	0.0174224	0.0876975	8.924e-10	4.53814e-09	13	20	20	B1	Muscle. skeletal (GTEx)	EpiXcan	0.999955	gtex_sklm	0.999981
1510	ENSG00000001461	NIPAL3	-1.09994	-0.149165	0.271358	0.058399	0.101884	2.46115e-11	1.42835e-10	31	38	38	B1	Muscle. skeletal (GTEx)	EpiXcan	0.999955	gtex_sklm	0.999981
1511	ENSG00000196263	ZNF471	-1.0997	-0.255697	0.271463	0.0153893	0.0892293	7.01688e-10	3.60794e-09	15	20	20	B1	Muscle. skeletal (GTEx)	EpiXcan	0.999955	gtex_sklm	0.999981
1512	ENSG00000196591	HDAC2	-1.09949	-0.292967	0.271556	0.009688	0.0402384	4.53332e-05	0.000141417	7	8	8	B1	Muscle. skeletal (GTEx)	EpiXcan	0.999955	gtex_sklm	0.999981
1513	ENSG00000163909	HEYL	-1.09906	-0.158242	0.271743	0.0406506	0.0885632	6.13583e-10	3.17845e-09	6	6	6	B1	Muscle. skeletal (GTEx)	EpiXcan	0.999955	gtex_sklm	0.999981
1514	ENSG00000083937	CHMP2B	-1.09892	-0.246478	0.271802	0.0200879	0.0574272	5.62892e-07	2.17453e-06	6	9	9	B1	Muscle. skeletal (GTEx)	EpiXcan	0.999955	gtex_sklm	0.999981
1515	ENSG00000182118	FAM89A	-1.09857	-0.493867	0.271954	0.00478539	0.0177468	0.00680021	0.0164647	2	3	3	B1	Muscle. skeletal (GTEx)	EpiXcan	0.999955	gtex_sklm	0.999981
1516	ENSG00000100439	ABHD4	1.09825	0.0633912	0.272097	0.244693	0.341327	1.88591e-42	5.2488e-41	26	33	33	B1	Muscle. skeletal (GTEx)	EpiXcan	0.999955	gtex_sklm	0.999981
1517	ENSG00000086666	ZFAND6	-1.09783	-0.36621	0.27228	0.00879541	0.03453	0.000166027	0.000485642	13	20	20	B1	Muscle. skeletal (GTEx)	EpiXcan	0.999955	gtex_sklm	0.999981
1518	ENSG00000025039	RRAGD	1.09781	0.0895985	0.272287	0.156481	0.201509	4.30403e-22	4.99368e-21	62	83	83	B1	Muscle. skeletal (GTEx)	EpiXcan	0.999955	gtex_sklm	0.999981
1519	ENSG00000241837	ATP5O	1.09743	0.223611	0.272456	0.0206376	0.0598657	5.55217e-07	2.14667e-06	19	23	23	B1	Muscle. skeletal (GTEx)	EpiXcan	0.999955	gtex_sklm	0.999981
1520	ENSG00000112685	EXOC2	-1.09735	-0.125841	0.27249	0.0756139	0.225157	2.63778e-25	3.65604e-24	20	29	29	B1	Muscle. skeletal (GTEx)	EpiXcan	0.999955	gtex_sklm	0.999981
1521	ENSG00000260804	LINC01963	1.09732	0.101821	0.272503	0.113127	0.413224	2.00984e-52	7.75353e-51	11	16	16	B1	Muscle. skeletal (GTEx)	EpiXcan	0.999955	gtex_sklm	0.999981
1522	ENSG00000129467	ADCY4	-1.09691	-0.275407	0.272679	0.0137595	0.0834156	2.21955e-09	1.09e-08	10	12	12	B1	Muscle. skeletal (GTEx)	EpiXcan	0.999955	gtex_sklm	0.999981
1523	ENSG00000118579	MED28	1.09646	0.0959707	0.272876	0.103296	0.193104	2.53092e-21	2.81646e-20	55	63	63	B1	Muscle. skeletal (GTEx)	EpiXcan	0.999955	gtex_sklm	0.999981
1524	ENSG00000063761	ADCK1	-1.09616	-0.0894751	0.273008	0.114556	0.251721	7.36622e-29	1.21211e-27	16	21	21	B1	Muscle. skeletal (GTEx)	EpiXcan	0.999955	gtex_sklm	0.999981
1525	ENSG00000101255	TRIB3	1.0954	0.126057	0.273341	0.0645891	0.0186368	0.00553243	0.0135224	56	67	67	B1	Muscle. skeletal (GTEx)	EpiXcan	0.999955	gtex_sklm	0.999981
1526	ENSG00000140285	FGF7	-1.09535	-0.166706	0.273364	0.050573	0.0779773	6.85067e-09	3.20128e-08	41	52	52	B1	Muscle. skeletal (GTEx)	EpiXcan	0.999955	gtex_sklm	0.999981
1527	ENSG00000141012	GALNS	1.09519	0.122752	0.273432	0.0590807	0.0985272	4.45743e-11	2.53501e-10	37	44	44	B1	Muscle. skeletal (GTEx)	EpiXcan	0.999955	gtex_sklm	0.999981
1528	ENSG00000159352	PSMD4	1.09511	0.292882	0.27347	0.0275009	0.03282	0.000253123	0.000723179	22	28	28	B1	Muscle. skeletal (GTEx)	EpiXcan	0.999955	gtex_sklm	0.999981
1529	ENSG00000100429	HDAC10	1.09489	0.322727	0.273564	0.0115924	0.14418	1.18124e-15	9.47824e-15	10	17	17	B1	Muscle. skeletal (GTEx)	EpiXcan	0.999955	gtex_sklm	0.999981
1530	ENSG00000105612	DNASE2	-1.0947	-0.0720887	0.273649	0.181463	0.34616	2.61212e-42	7.22653e-41	16	19	19	B1	Muscle. skeletal (GTEx)	EpiXcan	0.999955	gtex_sklm	0.999981
1531	ENSG00000196923	PDLIM7	-1.09433	-0.108973	0.273812	0.149422	0.414432	5.33102e-53	2.12141e-51	20	22	22	B1	Muscle. skeletal (GTEx)	EpiXcan	0.999955	gtex_sklm	0.999981
1532	ENSG00000007237	GAS7	-1.09324	-0.402092	0.274289	0.00626788	0.0113885	0.03176	0.0705958	4	6	6	B1	Muscle. skeletal (GTEx)	EpiXcan	0.999955	gtex_sklm	0.999981
1533	ENSG00000240038	AMY2B	-1.09308	-0.0835348	0.274359	0.234159	0.361574	1.74176e-44	5.28156e-43	16	22	22	B1	Muscle. skeletal (GTEx)	EpiXcan	0.999955	gtex_sklm	0.999981
1534	ENSG00000153363	LINC00467	-1.09231	-0.108036	0.274699	0.118245	0.163723	7.96403e-18	7.2149e-17	54	66	66	B1	Muscle. skeletal (GTEx)	EpiXcan	0.999955	gtex_sklm	0.999981
1535	ENSG00000269958	AL049840.4	1.09161	0.126301	0.275003	0.103183	0.129	3.96378e-14	2.85524e-13	27	36	36	B1	Muscle. skeletal (GTEx)	EpiXcan	0.999955	gtex_sklm	0.999981
1536	ENSG00000112167	SAYSD1	1.09145	0.233675	0.275075	0.019059	0.0313115	0.000337721	0.000950025	8	9	9	B1	Muscle. skeletal (GTEx)	EpiXcan	0.999955	gtex_sklm	0.999981
1537	ENSG00000115084	SLC35F5	-1.09066	-0.14682	0.275422	0.0419318	0.098958	3.40597e-11	1.9506e-10	22	30	30	B1	Muscle. skeletal (GTEx)	EpiXcan	0.999955	gtex_sklm	0.999981
1538	ENSG00000168615	ADAM9	1.09064	0.162015	0.27543	0.0376678	0.103141	1.55926e-11	9.21491e-11	10	11	11	B1	Muscle. skeletal (GTEx)	EpiXcan	0.999955	gtex_sklm	0.999981
1539	ENSG00000145730	PAM	1.08995	0.147043	0.275735	0.037836	0.0145498	0.0153687	0.0356746	41	51	51	B1	Muscle. skeletal (GTEx)	EpiXcan	0.999955	gtex_sklm	0.999981
1540	ENSG00000197081	IGF2R	1.08952	0.0621715	0.275926	0.27046	0.432445	8.98871e-57	4.31956e-55	35	45	45	B1	Muscle. skeletal (GTEx)	EpiXcan	0.999955	gtex_sklm	0.999981
1541	ENSG00000187951	ARHGAP11B	-1.08877	-0.0851991	0.276255	0.282763	0.325529	3.24105e-39	8.11023e-38	36	41	41	B1	Muscle. skeletal (GTEx)	EpiXcan	0.999955	gtex_sklm	0.999981
1542	ENSG00000089486	CDIP1	1.08862	0.148004	0.276321	0.0414696	0.243931	1.17558e-27	1.82622e-26	12	16	16	B1	Muscle. skeletal (GTEx)	EpiXcan	0.999955	gtex_sklm	0.999981
1543	ENSG00000269918	AF131215.6	1.0884	0.463237	0.276417	0.00475112	0.0343102	0.000183605	0.000534124	9	12	12	B1	Muscle. skeletal (GTEx)	EpiXcan	0.999955	gtex_sklm	0.999981
1544	ENSG00000146909	NOM1	-1.08828	-0.0948206	0.276471	0.113396	0.218534	4.55167e-24	5.88033e-23	39	41	41	B1	Muscle. skeletal (GTEx)	EpiXcan	0.999955	gtex_sklm	0.999981
1545	ENSG00000127884	ECHS1	-1.08787	-0.163686	0.276653	0.0280509	0.0485748	6.61902e-06	2.27819e-05	12	16	16	B1	Muscle. skeletal (GTEx)	EpiXcan	0.999955	gtex_sklm	0.999981
1546	ENSG00000206562	METTL6	-1.08745	-0.113146	0.276839	0.0558785	0.0892802	6.83447e-10	3.51805e-09	23	29	29	B1	Muscle. skeletal (GTEx)	EpiXcan	0.999955	gtex_sklm	0.999981
1547	ENSG00000175970	UNC119B	1.08697	0.215268	0.277048	0.0195734	0.0382609	7.40883e-05	0.000225793	23	26	26	B1	Muscle. skeletal (GTEx)	EpiXcan	0.999955	gtex_sklm	0.999981
1548	ENSG00000148290	SURF1	1.08696	0.0756661	0.277055	0.232204	0.470089	4.03285e-64	2.58102e-62	36	47	47	B1	Muscle. skeletal (GTEx)	EpiXcan	0.999955	gtex_sklm	0.999981
1549	ENSG00000153774	CFDP1	1.08648	0.166407	0.277267	0.0446663	0.0590314	5.00872e-07	1.94686e-06	19	21	21	B1	Muscle. skeletal (GTEx)	EpiXcan	0.999955	gtex_sklm	0.999981
1550	ENSG00000089022	MAPKAPK5	-1.08631	-0.228794	0.27734	0.0170797	0.0540841	2.20574e-06	7.97536e-06	10	15	15	B1	Muscle. skeletal (GTEx)	EpiXcan	0.999955	gtex_sklm	0.999981
1551	ENSG00000112357	PEX7	-1.08629	-0.0598136	0.27735	0.21475	0.327437	5.21633e-39	1.28447e-37	13	14	14	B1	Muscle. skeletal (GTEx)	EpiXcan	0.999955	gtex_sklm	0.999981
1552	ENSG00000139116	KIF21A	1.08622	0.120461	0.27738	0.0919438	0.122922	8.44188e-14	5.93024e-13	14	16	16	B1	Muscle. skeletal (GTEx)	EpiXcan	0.999955	gtex_sklm	0.999981
1553	ENSG00000187961	KLHL17	-1.08609	-0.193445	0.277438	0.0559534	0.0760258	1.25075e-08	5.69707e-08	42	66	66	B1	Muscle. skeletal (GTEx)	EpiXcan	0.999955	gtex_sklm	0.999981
1554	ENSG00000168936	TMEM129	-1.08579	-0.139128	0.277572	0.0501095	0.139239	3.11424e-15	2.423e-14	12	15	15	B1	Muscle. skeletal (GTEx)	EpiXcan	0.999955	gtex_sklm	0.999981
1555	ENSG00000188042	ARL4C	1.0848	0.694342	0.278009	0.00417844	0.0168359	0.00899601	0.0215334	4	4	4	B1	Muscle. skeletal (GTEx)	EpiXcan	0.999955	gtex_sklm	0.999981
1556	ENSG00000128482	RNF112	1.08452	0.325966	0.278132	0.0194989	0.0180295	0.00666071	0.016141	18	21	21	B1	Muscle. skeletal (GTEx)	EpiXcan	0.999955	gtex_sklm	0.999981
1557	ENSG00000104880	ARHGEF18	-1.08452	-0.107682	0.278134	0.0650024	0.0818885	3.05812e-09	1.4788e-08	68	82	82	B1	Muscle. skeletal (GTEx)	EpiXcan	0.999955	gtex_sklm	0.999981
1558	ENSG00000135736	CCDC102A	-1.08409	-0.120138	0.278326	0.0689461	0.200031	6.40514e-23	7.78256e-22	10	13	13	B1	Muscle. skeletal (GTEx)	EpiXcan	0.999955	gtex_sklm	0.999981
1559	ENSG00000152104	PTPN14	1.08404	0.243023	0.278345	0.030795	0.0640153	1.80312e-07	7.33932e-07	9	9	9	B1	Muscle. skeletal (GTEx)	EpiXcan	0.999955	gtex_sklm	0.999981
1560	ENSG00000184441	AP001062.1	-1.08397	-0.148179	0.278379	0.0520002	0.157183	4.23517e-17	3.69692e-16	15	21	21	B1	Muscle. skeletal (GTEx)	EpiXcan	0.999955	gtex_sklm	0.999981
1561	ENSG00000171703	TCEA2	1.08385	0.251321	0.278429	0.0138545	0.0239433	0.00183586	0.00475679	12	13	13	B1	Muscle. skeletal (GTEx)	EpiXcan	0.999955	gtex_sklm	0.999981
1562	ENSG00000171757	LRRC34	1.08324	0.253315	0.278702	0.0226339	0.0557483	1.47401e-06	5.44299e-06	14	16	16	B1	Muscle. skeletal (GTEx)	EpiXcan	0.999955	gtex_sklm	0.999981
1563	ENSG00000213221	DNLZ	1.08323	0.0537824	0.278706	0.410181	0.56485	4.53084e-86	6.76605e-84	126	150	150	B1	Muscle. skeletal (GTEx)	EpiXcan	0.999955	gtex_sklm	0.999981
1564	ENSG00000158863	FAM160B2	1.08295	0.366009	0.278832	0.0145211	0.0581914	5.16553e-07	2.00332e-06	18	26	26	B1	Muscle. skeletal (GTEx)	EpiXcan	0.999955	gtex_sklm	0.999981
1565	ENSG00000091140	DLD	-1.08258	-0.217814	0.278995	0.0198294	0.0341123	0.000178914	0.000521242	20	24	24	B1	Muscle. skeletal (GTEx)	EpiXcan	0.999955	gtex_sklm	0.999981
1566	ENSG00000124275	MTRR	-1.08182	-0.0757182	0.279331	0.138372	0.183921	1.02949e-20	1.11265e-19	31	35	35	B1	Muscle. skeletal (GTEx)	EpiXcan	0.999955	gtex_sklm	0.999981
1567	ENSG00000164144	ARFIP1	1.0818	0.371343	0.27934	0.00884951	0.0195324	0.00451008	0.0111412	12	16	16	B1	Muscle. skeletal (GTEx)	EpiXcan	0.999955	gtex_sklm	0.999981
1568	ENSG00000196511	TPK1	-1.0818	-0.0987817	0.279341	0.0956396	0.162495	7.26892e-18	6.59378e-17	5	5	5	B1	Muscle. skeletal (GTEx)	EpiXcan	0.999955	gtex_sklm	0.999981
1569	ENSG00000165637	VDAC2	-1.08173	-0.0732445	0.279372	0.212795	0.254538	7.49285e-29	1.23149e-27	59	64	64	B1	Muscle. skeletal (GTEx)	EpiXcan	0.999955	gtex_sklm	0.999981
1570	ENSG00000235453	SMIM27	-1.08152	-1.36451	0.279465	0.000811744	0.0228693	0.00227325	0.00583891	5	8	8	B1	Muscle. skeletal (GTEx)	EpiXcan	0.999955	gtex_sklm	0.999981
1571	ENSG00000162545	CAMK2N1	-1.08111	-0.272319	0.279646	0.0127334	0.0760763	1.61314e-08	7.25023e-08	12	14	14	B1	Muscle. skeletal (GTEx)	EpiXcan	0.999955	gtex_sklm	0.999981
1572	ENSG00000049245	VAMP3	-1.08074	-0.186148	0.279813	0.0316869	0.114918	1.53163e-12	9.77987e-12	11	13	13	B1	Muscle. skeletal (GTEx)	EpiXcan	0.999955	gtex_sklm	0.999981
1573	ENSG00000116157	GPX7	1.07988	0.551171	0.280198	0.00514804	0.017386	0.00782243	0.0188248	8	11	11	B1	Muscle. skeletal (GTEx)	EpiXcan	0.999955	gtex_sklm	0.999981
1574	ENSG00000272106	AL691432.2	-1.0798	-0.109892	0.280231	0.0438773	0.146737	5.09192e-16	4.1647e-15	11	13	13	B1	Muscle. skeletal (GTEx)	EpiXcan	0.999955	gtex_sklm	0.999981
1575	ENSG00000149289	ZC3H12C	-1.0793	-0.630862	0.280453	0.00273964	0.0114119	0.0319413	0.0709664	2	2	2	B1	Muscle. skeletal (GTEx)	EpiXcan	0.999955	gtex_sklm	0.999981
1576	ENSG00000164941	INTS8	-1.07922	-0.248977	0.280489	0.0150909	0.0987869	5.82019e-11	3.28447e-10	20	24	24	B1	Muscle. skeletal (GTEx)	EpiXcan	0.999955	gtex_sklm	0.999981
1577	ENSG00000250571	GLI4	-1.07785	-0.276834	0.281099	0.0123707	0.0517642	2.90947e-06	1.03873e-05	9	13	13	B1	Muscle. skeletal (GTEx)	EpiXcan	0.999955	gtex_sklm	0.999981
1578	ENSG00000163029	SMC6	-1.07739	-0.301853	0.281307	0.0112022	0.0279501	0.000699239	0.00190412	9	14	14	B1	Muscle. skeletal (GTEx)	EpiXcan	0.999955	gtex_sklm	0.999981
1579	ENSG00000142166	IFNAR1	1.07723	0.145291	0.281377	0.0367331	0.0223541	0.00236438	0.00606174	37	41	41	B1	Muscle. skeletal (GTEx)	EpiXcan	0.999955	gtex_sklm	0.999981
1580	ENSG00000100227	POLDIP3	1.07652	0.256633	0.281694	0.0186466	0.0585038	6.42884e-07	2.47049e-06	7	8	8	B1	Muscle. skeletal (GTEx)	EpiXcan	0.999955	gtex_sklm	0.999981
1581	ENSG00000146373	RNF217	1.07623	0.536093	0.281826	0.00373841	0.0146529	0.0132659	0.0310633	11	17	17	B1	Muscle. skeletal (GTEx)	EpiXcan	0.999955	gtex_sklm	0.999981
1582	ENSG00000135314	KHDC1	1.07562	0.120378	0.282097	0.0699501	0.120719	3.10304e-13	2.09199e-12	19	22	22	B1	Muscle. skeletal (GTEx)	EpiXcan	0.999955	gtex_sklm	0.999981
1583	ENSG00000140455	USP3	-1.0753	-0.282921	0.282238	0.0204564	0.0111696	0.0336595	0.0744604	37	44	44	B1	Muscle. skeletal (GTEx)	EpiXcan	0.999955	gtex_sklm	0.999981
1584	ENSG00000171943	SRGAP2C	1.07529	0.566764	0.282246	0.0024162	0.0533939	2.43331e-06	8.75715e-06	7	12	12	B1	Muscle. skeletal (GTEx)	EpiXcan	0.999955	gtex_sklm	0.999981
1585	ENSG00000147854	UHRF2	1.07494	1.24638	0.2824	0.00048789	0.0172244	0.00804434	0.0193354	1	4	4	B1	Muscle. skeletal (GTEx)	EpiXcan	0.999955	gtex_sklm	0.999981
1586	ENSG00000117305	HMGCL	1.07462	0.167817	0.282547	0.0484004	0.107418	7.91707e-12	4.79722e-11	5	5	5	B1	Muscle. skeletal (GTEx)	EpiXcan	0.999955	gtex_sklm	0.999981
1587	ENSG00000112029	FBXO5	1.07443	0.351678	0.282631	0.0111015	0.0121391	0.0265039	0.0595897	13	17	17	B1	Muscle. skeletal (GTEx)	EpiXcan	0.999955	gtex_sklm	0.999981
1588	ENSG00000100697	DICER1	1.07409	0.191525	0.282783	0.0278166	0.0602726	3.76305e-07	1.48133e-06	10	10	10	B1	Muscle. skeletal (GTEx)	EpiXcan	0.999955	gtex_sklm	0.999981
1589	ENSG00000187535	IFT140	1.0738	0.142832	0.282912	0.0442668	0.0531279	2.72807e-06	9.76482e-06	28	32	32	B1	Muscle. skeletal (GTEx)	EpiXcan	0.999955	gtex_sklm	0.999981
1590	ENSG00000102870	ZNF629	-1.0733	-0.363559	0.283136	0.0114564	0.01984	0.00455172	0.0112381	7	8	8	B1	Muscle. skeletal (GTEx)	EpiXcan	0.999955	gtex_sklm	0.999981
1591	ENSG00000163138	PACRGL	1.07315	0.095187	0.283203	0.112093	0.186801	3.40574e-21	3.76584e-20	20	25	25	B1	Muscle. skeletal (GTEx)	EpiXcan	0.999955	gtex_sklm	0.999981
1592	ENSG00000169857	AVEN	1.07296	0.365252	0.283291	0.00696738	0.0310046	0.000345176	0.00096962	14	18	18	B1	Muscle. skeletal (GTEx)	EpiXcan	0.999955	gtex_sklm	0.999981
1593	ENSG00000019995	ZRANB1	-1.0729	-0.233938	0.283317	0.0151398	0.040383	4.09866e-05	0.000128463	6	6	6	B1	Muscle. skeletal (GTEx)	EpiXcan	0.999955	gtex_sklm	0.999981
1594	ENSG00000270605	AL353622.1	-1.07173	-0.0942135	0.283843	0.104091	0.227345	6.56083e-26	9.33574e-25	18	23	23	B1	Muscle. skeletal (GTEx)	EpiXcan	0.999955	gtex_sklm	0.999981
1595	ENSG00000152779	SLC16A12	1.07158	0.388797	0.283909	0.00618484	0.036191	0.000113598	0.000338623	10	12	12	B1	Muscle. skeletal (GTEx)	EpiXcan	0.999955	gtex_sklm	0.999981
1596	ENSG00000140416	TPM1	1.07154	0.155541	0.283925	0.0364444	0.0756177	1.51301e-08	6.81928e-08	12	13	13	B1	Muscle. skeletal (GTEx)	EpiXcan	0.999955	gtex_sklm	0.999981
1597	ENSG00000087258	GNAO1	1.07142	0.184371	0.28398	0.0252613	0.0556499	9.14706e-07	3.45484e-06	21	25	25	B1	Muscle. skeletal (GTEx)	EpiXcan	0.999955	gtex_sklm	0.999981
1598	ENSG00000124562	SNRPC	-1.0714	-0.19669	0.283992	0.0323339	0.100314	5.11379e-11	2.89879e-10	25	36	36	B1	Muscle. skeletal (GTEx)	EpiXcan	0.999955	gtex_sklm	0.999981
1599	ENSG00000101052	IFT52	1.07114	0.43939	0.284106	0.00636748	0.0304223	0.000340874	0.000958118	6	7	7	B1	Muscle. skeletal (GTEx)	EpiXcan	0.999955	gtex_sklm	0.999981
1600	ENSG00000244513	AC109587.1	-1.0708	-0.219403	0.284259	0.0177038	0.0382886	7.07391e-05	0.000216056	13	16	16	B1	Muscle. skeletal (GTEx)	EpiXcan	0.999955	gtex_sklm	0.999981
1601	ENSG00000170222	ADPRM	1.07057	0.0826618	0.284362	0.153719	0.397723	4.4447e-50	1.59504e-48	40	57	57	B1	Muscle. skeletal (GTEx)	EpiXcan	0.999955	gtex_sklm	0.999981
1602	ENSG00000100106	TRIOBP	1.07024	0.0960182	0.284511	0.11833	0.103546	1.44031e-11	8.54464e-11	67	84	84	B1	Muscle. skeletal (GTEx)	EpiXcan	0.999955	gtex_sklm	0.999981
1603	ENSG00000135108	FBXO21	1.06973	0.152277	0.284741	0.0452891	0.171584	1.52819e-19	1.53238e-18	28	32	32	B1	Muscle. skeletal (GTEx)	EpiXcan	0.999955	gtex_sklm	0.999981
1604	ENSG00000084207	GSTP1	1.0696	0.214624	0.2848	0.0210298	0.141377	2.03809e-15	1.60824e-14	4	7	7	B1	Muscle. skeletal (GTEx)	EpiXcan	0.999955	gtex_sklm	0.999981
1605	ENSG00000131370	SH3BP5	1.06941	0.13272	0.284885	0.0570009	0.149353	3.63818e-16	3.00757e-15	11	15	15	B1	Muscle. skeletal (GTEx)	EpiXcan	0.999955	gtex_sklm	0.999981
1606	ENSG00000257337	AC068888.1	1.06856	0.188299	0.285266	0.0271372	0.0814476	2.12651e-09	1.04542e-08	3	3	3	B1	Muscle. skeletal (GTEx)	EpiXcan	0.999955	gtex_sklm	0.999981
1607	ENSG00000215114	UBXN2B	-1.0681	-0.0932688	0.285477	0.0987598	0.176508	2.91047e-19	2.87282e-18	16	21	21	B1	Muscle. skeletal (GTEx)	EpiXcan	0.999955	gtex_sklm	0.999981
1608	ENSG00000142798	HSPG2	-1.06763	-0.166136	0.285688	0.039159	0.0555594	8.71387e-07	3.3011e-06	30	35	35	B1	Muscle. skeletal (GTEx)	EpiXcan	0.999955	gtex_sklm	0.999981
1609	ENSG00000197599	CCDC154	1.06759	0.103488	0.285704	0.111933	0.238381	6.23962e-27	9.35809e-26	26	32	32	B1	Muscle. skeletal (GTEx)	EpiXcan	0.999955	gtex_sklm	0.999981
1610	ENSG00000166002	SMCO4	1.06722	1.28275	0.285875	0.000602977	0.0262687	0.00102683	0.00274613	2	3	3	B1	Muscle. skeletal (GTEx)	EpiXcan	0.999955	gtex_sklm	0.999981
1611	ENSG00000163281	GNPDA2	1.06704	0.0466355	0.285952	0.354693	0.566767	9.23101e-86	1.32165e-83	33	38	38	B1	Muscle. skeletal (GTEx)	EpiXcan	0.999955	gtex_sklm	0.999981
1612	ENSG00000258515	AL355075.2	1.06695	0.151424	0.285993	0.0425295	0.154054	6.70674e-17	5.81055e-16	22	29	29	B1	Muscle. skeletal (GTEx)	EpiXcan	0.999955	gtex_sklm	0.999981
1613	ENSG00000138722	MMRN1	-1.06691	-0.149357	0.286014	0.0271374	0.0414606	3.13014e-05	9.94375e-05	31	33	33	B1	Muscle. skeletal (GTEx)	EpiXcan	0.999955	gtex_sklm	0.999981
1614	ENSG00000162368	CMPK1	-1.06625	-0.271791	0.28631	0.0130964	0.0490678	6.65098e-06	2.28814e-05	5	5	5	B1	Muscle. skeletal (GTEx)	EpiXcan	0.999955	gtex_sklm	0.999981
1615	ENSG00000120907	ADRA1A	1.0662	0.261065	0.286334	0.0193676	0.0719493	3.25381e-08	1.42193e-07	28	30	30	B1	Muscle. skeletal (GTEx)	EpiXcan	0.999955	gtex_sklm	0.999981
1616	ENSG00000159692	CTBP1	-1.06566	-0.362766	0.286576	0.00829034	0.0159222	0.011172	0.0264008	8	10	10	B1	Muscle. skeletal (GTEx)	EpiXcan	0.999955	gtex_sklm	0.999981
1617	ENSG00000135974	C2orf49	1.0654	0.232253	0.286695	0.0250387	0.0151718	0.0124874	0.0293294	43	50	50	B1	Muscle. skeletal (GTEx)	EpiXcan	0.999955	gtex_sklm	0.999981
1618	ENSG00000129636	ITFG1	1.06538	0.300774	0.286705	0.0104568	0.0136947	0.0181684	0.0417545	15	17	17	B1	Muscle. skeletal (GTEx)	EpiXcan	0.999955	gtex_sklm	0.999981
1619	ENSG00000231584	FAHD2CP	-1.06505	-0.201759	0.286851	0.036671	0.0531038	2.46909e-06	8.87672e-06	28	32	32	B1	Muscle. skeletal (GTEx)	EpiXcan	0.999955	gtex_sklm	0.999981
1620	ENSG00000129595	EPB41L4A	-1.06502	-0.148276	0.286865	0.0552069	0.0845819	1.35335e-09	6.78779e-09	31	38	38	B1	Muscle. skeletal (GTEx)	EpiXcan	0.999955	gtex_sklm	0.999981
1621	ENSG00000100804	PSMB5	1.06492	0.143007	0.286911	0.0603517	0.114717	1.48958e-12	9.51579e-12	30	34	34	B1	Muscle. skeletal (GTEx)	EpiXcan	0.999955	gtex_sklm	0.999981
1622	ENSG00000154743	TSEN2	-1.06427	-0.158164	0.287206	0.0342601	0.0419617	2.56131e-05	8.23987e-05	33	38	38	B1	Muscle. skeletal (GTEx)	EpiXcan	0.999955	gtex_sklm	0.999981
1623	ENSG00000109756	RAPGEF2	1.06415	0.240078	0.28726	0.0200079	0.0581609	3.99854e-07	1.56958e-06	16	17	17	B1	Muscle. skeletal (GTEx)	EpiXcan	0.999955	gtex_sklm	0.999981
1624	ENSG00000166750	SLFN5	-1.06374	-0.069276	0.287448	0.15896	0.398255	1.85591e-51	6.94741e-50	21	32	32	B1	Muscle. skeletal (GTEx)	EpiXcan	0.999955	gtex_sklm	0.999981
1625	ENSG00000196220	SRGAP3	1.06372	0.413339	0.287457	0.00664893	0.0216489	0.00282635	0.00717461	6	7	7	B1	Muscle. skeletal (GTEx)	EpiXcan	0.999955	gtex_sklm	0.999981
1626	ENSG00000122642	FKBP9	-1.06369	-0.0945622	0.287467	0.116557	0.145004	6.27739e-16	5.10723e-15	34	40	40	B1	Muscle. skeletal (GTEx)	EpiXcan	0.999955	gtex_sklm	0.999981
1627	ENSG00000198719	DLL1	1.06348	0.15346	0.287566	0.0302217	0.0531959	2.65494e-06	9.51775e-06	16	18	18	B1	Muscle. skeletal (GTEx)	EpiXcan	0.999955	gtex_sklm	0.999981
1628	ENSG00000152137	HSPB8	1.06337	0.196658	0.287612	0.0140958	0.0525544	3.07106e-06	1.09361e-05	27	32	32	B1	Muscle. skeletal (GTEx)	EpiXcan	0.999955	gtex_sklm	0.999981
1629	ENSG00000160785	SLC25A44	1.06219	0.41507	0.288149	0.00497447	0.0136772	0.0157782	0.0365517	4	7	7	B1	Muscle. skeletal (GTEx)	EpiXcan	0.999955	gtex_sklm	0.999981
1630	ENSG00000136982	DSCC1	1.06212	0.0930882	0.288179	0.0888169	0.340141	2.79869e-42	7.71193e-41	27	34	34	B1	Muscle. skeletal (GTEx)	EpiXcan	0.999955	gtex_sklm	0.999981
1631	ENSG00000100359	SGSM3	1.062	0.165294	0.288235	0.0530949	0.0121035	0.0269114	0.0604277	41	43	43	B1	Muscle. skeletal (GTEx)	EpiXcan	0.999955	gtex_sklm	0.999981
1632	ENSG00000172354	GNB2	-1.06198	-0.298985	0.288245	0.00970196	0.0133021	0.0203565	0.0464374	5	5	5	B1	Muscle. skeletal (GTEx)	EpiXcan	0.999955	gtex_sklm	0.999981
1633	ENSG00000169507	SLC38A11	1.06198	0.0624536	0.288245	0.355305	0.470681	1.13257e-63	6.92916e-62	48	58	58	B1	Muscle. skeletal (GTEx)	EpiXcan	0.999955	gtex_sklm	0.999981
1634	ENSG00000244754	N4BP2L2	-1.06171	-0.210716	0.288369	0.0408631	0.0108047	0.0366452	0.0805011	45	51	51	B1	Muscle. skeletal (GTEx)	EpiXcan	0.999955	gtex_sklm	0.999981
1635	ENSG00000027847	B4GALT7	-1.06152	-0.10532	0.288452	0.122191	0.203885	5.9692e-23	7.29114e-22	22	24	24	B1	Muscle. skeletal (GTEx)	EpiXcan	0.999955	gtex_sklm	0.999981
1636	ENSG00000111716	LDHB	1.06104	0.188767	0.288673	0.0211415	0.0493174	5.98416e-06	2.07074e-05	14	16	16	B1	Muscle. skeletal (GTEx)	EpiXcan	0.999955	gtex_sklm	0.999981
1637	ENSG00000146733	PSPH	1.06087	0.0520763	0.288747	0.274976	0.530261	5.13782e-78	5.40561e-76	19	23	23	B1	Muscle. skeletal (GTEx)	EpiXcan	0.999955	gtex_sklm	0.999981
1638	ENSG00000213995	NAXD	1.06014	0.0891873	0.289082	0.11997	0.245582	1.90678e-28	3.07566e-27	21	25	25	B1	Muscle. skeletal (GTEx)	EpiXcan	0.999955	gtex_sklm	0.999981
1639	ENSG00000137154	RPS6	-1.05964	-0.0828138	0.289308	0.141784	0.17524	3.80207e-19	3.71592e-18	57	74	74	B1	Muscle. skeletal (GTEx)	EpiXcan	0.999955	gtex_sklm	0.999981
1640	ENSG00000174292	TNK1	1.0592	0.189782	0.28951	0.023429	0.0120219	0.027637	0.0619969	18	22	22	B1	Muscle. skeletal (GTEx)	EpiXcan	0.999955	gtex_sklm	0.999981
1641	ENSG00000186298	PPP1CC	-1.05874	-0.439125	0.289719	0.00601776	0.0185988	0.00591476	0.0144214	6	8	8	B1	Muscle. skeletal (GTEx)	EpiXcan	0.999955	gtex_sklm	0.999981
1642	ENSG00000196569	LAMA2	1.05859	0.345655	0.289787	0.00952563	0.0659963	1.51863e-07	6.23987e-07	9	13	13	B1	Muscle. skeletal (GTEx)	EpiXcan	0.999955	gtex_sklm	0.999981
1643	ENSG00000164347	GFM2	1.05845	0.221883	0.289849	0.0242457	0.0610877	4.42423e-07	1.72789e-06	2	2	2	B1	Muscle. skeletal (GTEx)	EpiXcan	0.999955	gtex_sklm	0.999981
1644	ENSG00000161999	JMJD8	-1.05682	-0.208421	0.290592	0.0269195	0.0958278	8.40004e-11	4.70402e-10	18	22	22	B1	Muscle. skeletal (GTEx)	EpiXcan	0.999955	gtex_sklm	0.999981
1645	ENSG00000134444	KIAA1468	1.05677	0.356981	0.290617	0.00805353	0.0387972	5.83695e-05	0.000179862	5	6	6	B1	Muscle. skeletal (GTEx)	EpiXcan	0.999955	gtex_sklm	0.999981
1646	ENSG00000259498	AC079328.2	1.05621	0.273484	0.290872	0.0118247	0.0166924	0.00891681	0.0213475	10	12	12	B1	Muscle. skeletal (GTEx)	EpiXcan	0.999955	gtex_sklm	0.999981
1647	ENSG00000130511	SSBP4	-1.05536	-0.438611	0.291261	0.00536587	0.122976	1.58348e-13	1.08976e-12	2	4	4	B1	Muscle. skeletal (GTEx)	EpiXcan	0.999955	gtex_sklm	0.999981
1648	ENSG00000133112	TPT1	-1.05298	-0.260731	0.29235	0.0143512	0.0441392	2.0219e-05	6.59002e-05	13	14	14	B1	Muscle. skeletal (GTEx)	EpiXcan	0.999955	gtex_sklm	0.999981
1649	ENSG00000111229	ARPC3	1.05293	0.11154	0.292373	0.130017	0.203139	1.27249e-22	1.52743e-21	21	25	25	B1	Muscle. skeletal (GTEx)	EpiXcan	0.999955	gtex_sklm	0.999981
1650	ENSG00000128923	MINDY2	1.05222	0.654665	0.292698	0.00253651	0.0103894	0.0400039	0.0872858	8	10	10	B1	Muscle. skeletal (GTEx)	EpiXcan	0.999955	gtex_sklm	0.999981
1651	ENSG00000175356	SCUBE2	-1.05205	-0.196709	0.292774	0.0200073	0.0458216	1.34183e-05	4.45929e-05	28	32	32	B1	Muscle. skeletal (GTEx)	EpiXcan	0.999955	gtex_sklm	0.999981
1652	ENSG00000145936	KCNMB1	-1.05128	-0.164528	0.293129	0.0251732	0.0188663	0.00558496	0.0136412	29	31	31	B1	Muscle. skeletal (GTEx)	EpiXcan	0.999955	gtex_sklm	0.999981
1653	ENSG00000181649	PHLDA2	-1.05007	-0.312392	0.293687	0.0145205	0.0176236	0.00743918	0.0179523	21	28	28	B1	Muscle. skeletal (GTEx)	EpiXcan	0.999955	gtex_sklm	0.999981
1654	ENSG00000118596	SLC16A7	-1.04922	-0.190575	0.294076	0.0355455	0.0697513	5.65879e-08	2.41739e-07	23	28	28	B1	Muscle. skeletal (GTEx)	EpiXcan	0.999955	gtex_sklm	0.999981
1655	ENSG00000138095	LRPPRC	1.04918	0.199091	0.294097	0.0215704	0.257947	3.50792e-30	6.13577e-29	17	28	28	B1	Muscle. skeletal (GTEx)	EpiXcan	0.999955	gtex_sklm	0.999981
1656	ENSG00000133835	HSD17B4	-1.04867	-0.207761	0.294328	0.0208115	0.0312816	0.000321922	0.00090705	10	11	11	B1	Muscle. skeletal (GTEx)	EpiXcan	0.999955	gtex_sklm	0.999981
1657	ENSG00000215908	CROCCP2	-1.04807	-0.0964588	0.294605	0.153183	0.140025	2.83672e-15	2.21453e-14	101	126	126	B1	Muscle. skeletal (GTEx)	EpiXcan	0.999955	gtex_sklm	0.999981
1658	ENSG00000120992	LYPLA1	-1.04772	-0.263482	0.294767	0.0135075	0.0173008	0.00757947	0.0182692	18	22	22	B1	Muscle. skeletal (GTEx)	EpiXcan	0.999955	gtex_sklm	0.999981
1659	ENSG00000231500	RPS18	-1.04613	-0.223958	0.2955	0.0133539	0.442894	8.99697e-62	5.18465e-60	47	56	56	B1	Muscle. skeletal (GTEx)	EpiXcan	0.999955	gtex_sklm	0.999981
1660	ENSG00000174989	FBXW8	-1.04597	-0.21744	0.295573	0.0362262	0.0543884	1.79768e-06	6.56488e-06	19	21	21	B1	Muscle. skeletal (GTEx)	EpiXcan	0.999955	gtex_sklm	0.999981
1661	ENSG00000178386	ZNF223	-1.04585	-0.311498	0.295632	0.0071258	0.0587963	6.24193e-07	2.40133e-06	7	9	9	B1	Muscle. skeletal (GTEx)	EpiXcan	0.999955	gtex_sklm	0.999981
1662	ENSG00000257698	AC084033.3	-1.04583	-0.203807	0.29564	0.0169845	0.0277009	0.000733174	0.00199107	16	19	19	B1	Muscle. skeletal (GTEx)	EpiXcan	0.999955	gtex_sklm	0.999981
1663	ENSG00000107099	DOCK8	1.04486	0.287175	0.296087	0.0155807	0.0806712	5.05503e-09	2.39197e-08	32	47	47	B1	Muscle. skeletal (GTEx)	EpiXcan	0.999955	gtex_sklm	0.999981
1664	ENSG00000104442	ARMC1	-1.04417	-0.120878	0.296408	0.061026	0.151311	2.26753e-16	1.89479e-15	18	21	21	B1	Muscle. skeletal (GTEx)	EpiXcan	0.999955	gtex_sklm	0.999981
1665	ENSG00000123892	RAB38	-1.04379	-0.165685	0.296584	0.0192694	0.0364463	0.000104826	0.000313756	39	44	44	B1	Muscle. skeletal (GTEx)	EpiXcan	0.999955	gtex_sklm	0.999981
1666	ENSG00000100997	ABHD12	1.04363	0.541642	0.296658	0.00678536	0.0343152	0.000148253	0.000436958	9	13	13	B1	Muscle. skeletal (GTEx)	EpiXcan	0.999955	gtex_sklm	0.999981
1667	ENSG00000141469	SLC14A1	1.04357	0.126528	0.296683	0.0411589	0.117246	6.24513e-13	4.10859e-12	28	31	31	B1	Muscle. skeletal (GTEx)	EpiXcan	0.999955	gtex_sklm	0.999981
1668	ENSG00000008018	PSMB1	1.04344	0.190025	0.296747	0.044073	0.0869672	9.80696e-10	4.97259e-09	14	19	19	B1	Muscle. skeletal (GTEx)	EpiXcan	0.999955	gtex_sklm	0.999981
1669	ENSG00000137941	TTLL7	1.04308	0.22041	0.296911	0.0179676	0.0486279	7.37751e-06	2.52798e-05	19	21	21	B1	Muscle. skeletal (GTEx)	EpiXcan	0.999955	gtex_sklm	0.999981
1670	ENSG00000165113	GKAP1	-1.04279	-0.257205	0.297045	0.0153771	0.0839162	2.27309e-09	1.11432e-08	19	26	26	B1	Muscle. skeletal (GTEx)	EpiXcan	0.999955	gtex_sklm	0.999981
1671	ENSG00000117593	DARS2	-1.04253	-0.0865109	0.297164	0.110318	0.277024	4.40831e-32	8.42127e-31	28	34	34	B1	Muscle. skeletal (GTEx)	EpiXcan	0.999955	gtex_sklm	0.999981
1672	ENSG00000132600	PRMT7	-1.04213	-0.112046	0.297351	0.0873148	0.177893	1.50418e-19	1.5094e-18	23	26	26	B1	Muscle. skeletal (GTEx)	EpiXcan	0.999955	gtex_sklm	0.999981
1673	ENSG00000081923	ATP8B1	1.04203	0.366957	0.297397	0.00674758	0.0125418	0.0246191	0.055577	9	15	15	B1	Muscle. skeletal (GTEx)	EpiXcan	0.999955	gtex_sklm	0.999981
1674	ENSG00000100626	GALNT16	-1.04092	-0.14485	0.297913	0.0516576	0.10787	5.90083e-12	3.60699e-11	32	36	36	B1	Muscle. skeletal (GTEx)	EpiXcan	0.999955	gtex_sklm	0.999981
1675	ENSG00000130312	MRPL34	1.04069	0.0786798	0.298019	0.172032	0.535962	3.49882e-78	3.76679e-76	17	24	24	B1	Muscle. skeletal (GTEx)	EpiXcan	0.999955	gtex_sklm	0.999981
1676	ENSG00000141744	PNMT	1.04041	0.508171	0.298147	0.00310239	0.0278073	0.000392495	0.001097	2	3	3	B1	Muscle. skeletal (GTEx)	EpiXcan	0.999955	gtex_sklm	0.999981
1677	ENSG00000161692	DBF4B	-1.04033	-0.089513	0.298188	0.152287	0.287105	3.10048e-33	6.20453e-32	30	33	33	B1	Muscle. skeletal (GTEx)	EpiXcan	0.999955	gtex_sklm	0.999981
1678	ENSG00000114554	PLXNA1	1.04025	0.178001	0.298223	0.0441611	0.0420877	3.11743e-05	9.90957e-05	49	58	58	B1	Muscle. skeletal (GTEx)	EpiXcan	0.999955	gtex_sklm	0.999981
1679	ENSG00000035115	SH3YL1	-1.04001	-0.0788552	0.298337	0.15301	0.254695	1.0443e-28	1.69828e-27	41	47	47	B1	Muscle. skeletal (GTEx)	EpiXcan	0.999955	gtex_sklm	0.999981
1680	ENSG00000102977	ACD	1.03971	0.179214	0.298475	0.0249892	0.0389863	5.93136e-05	0.000182609	14	15	15	B1	Muscle. skeletal (GTEx)	EpiXcan	0.999955	gtex_sklm	0.999981
1681	ENSG00000198522	GPN1	-1.03903	-0.194897	0.298792	0.0243603	0.0522789	2.25068e-06	8.12939e-06	16	21	21	B1	Muscle. skeletal (GTEx)	EpiXcan	0.999955	gtex_sklm	0.999981
1682	ENSG00000105202	FBL	1.03838	0.391487	0.299092	0.0059744	0.0239472	0.00176777	0.00458551	4	6	6	B1	Muscle. skeletal (GTEx)	EpiXcan	0.999955	gtex_sklm	0.999981
1683	ENSG00000162444	RBP7	1.03824	0.177001	0.299157	0.0389665	0.0483345	5.82986e-06	2.02009e-05	23	24	24	B1	Muscle. skeletal (GTEx)	EpiXcan	0.999955	gtex_sklm	0.999981
1684	ENSG00000108821	COL1A1	1.03808	0.218327	0.299233	0.0212818	0.0528664	2.69722e-06	9.65688e-06	15	18	18	B1	Muscle. skeletal (GTEx)	EpiXcan	0.999955	gtex_sklm	0.999981
1685	ENSG00000178074	C2orf69	-1.0377	-0.287425	0.299412	0.0201684	0.132665	1.10552e-14	8.2679e-14	6	10	10	B1	Muscle. skeletal (GTEx)	EpiXcan	0.999955	gtex_sklm	0.999981
1686	ENSG00000126934	MAP2K2	1.03762	0.307801	0.299449	0.0106493	0.0288585	0.000564862	0.00155558	18	20	20	B1	Muscle. skeletal (GTEx)	EpiXcan	0.999955	gtex_sklm	0.999981
1687	ENSG00000101220	C20orf27	1.03733	0.347786	0.299583	0.00915364	0.0321665	0.000240632	0.000689194	5	5	5	B1	Muscle. skeletal (GTEx)	EpiXcan	0.999955	gtex_sklm	0.999981
1688	ENSG00000110514	MADD	1.03725	0.191113	0.299621	0.0354725	0.0572091	9.49885e-07	3.58089e-06	16	17	17	B1	Muscle. skeletal (GTEx)	EpiXcan	0.999955	gtex_sklm	0.999981
1689	ENSG00000213676	ATF6B	-1.03712	-0.0823172	0.29968	0.150494	0.279235	3.21534e-32	6.20203e-31	9	10	10	B1	Muscle. skeletal (GTEx)	EpiXcan	0.999955	gtex_sklm	0.999981
1690	ENSG00000105186	ANKRD27	1.03693	0.151702	0.299769	0.0287953	0.0614987	3.09927e-07	1.2312e-06	29	35	35	B1	Muscle. skeletal (GTEx)	EpiXcan	0.999955	gtex_sklm	0.999981
1691	ENSG00000229186	ADAM1A	1.03667	0.0908785	0.29989	0.125156	0.247028	2.1379e-28	3.44445e-27	18	22	22	B1	Muscle. skeletal (GTEx)	EpiXcan	0.999955	gtex_sklm	0.999981
1692	ENSG00000214029	ZNF891	-1.03661	-0.67534	0.299918	0.00183213	0.0223446	0.00248279	0.00635125	5	9	9	B1	Muscle. skeletal (GTEx)	EpiXcan	0.999955	gtex_sklm	0.999981
1693	ENSG00000107719	PALD1	1.0366	0.118068	0.29992	0.0833391	0.0845423	1.84895e-09	9.16097e-09	68	86	86	B1	Muscle. skeletal (GTEx)	EpiXcan	0.999955	gtex_sklm	0.999981
1694	ENSG00000157827	FMNL2	1.03645	0.297707	0.299993	0.00931003	0.0336704	0.000183504	0.000533942	6	6	6	B1	Muscle. skeletal (GTEx)	EpiXcan	0.999955	gtex_sklm	0.999981
1695	ENSG00000144677	CTDSPL	-1.03629	-0.124399	0.300069	0.0501635	0.104652	1.57761e-11	9.31147e-11	16	19	19	B1	Muscle. skeletal (GTEx)	EpiXcan	0.999955	gtex_sklm	0.999981
1696	ENSG00000136986	DERL1	1.03628	0.131371	0.300072	0.0676549	0.0821756	3.52834e-09	1.6938e-08	42	50	50	B1	Muscle. skeletal (GTEx)	EpiXcan	0.999955	gtex_sklm	0.999981
1697	ENSG00000105576	TNPO2	-1.03525	-0.113567	0.300553	0.0826117	0.0946108	1.90984e-10	1.03568e-09	29	33	33	B1	Muscle. skeletal (GTEx)	EpiXcan	0.999955	gtex_sklm	0.999981
1698	ENSG00000129250	KIF1C	1.03514	0.19369	0.300605	0.0244046	0.0106333	0.0364756	0.0801794	32	39	39	B1	Muscle. skeletal (GTEx)	EpiXcan	0.999955	gtex_sklm	0.999981
1699	ENSG00000117133	RPF1	1.03424	0.211073	0.301025	0.0178616	0.0162085	0.00976593	0.0232441	28	31	31	B1	Muscle. skeletal (GTEx)	EpiXcan	0.999955	gtex_sklm	0.999981
1700	ENSG00000105287	PRKD2	-1.03422	-0.126034	0.301034	0.0610585	0.213197	1.08693e-23	1.38109e-22	13	16	16	B1	Muscle. skeletal (GTEx)	EpiXcan	0.999955	gtex_sklm	0.999981
1701	ENSG00000162174	ASRGL1	-1.03386	-0.218946	0.3012	0.0255741	0.219887	1.57711e-24	2.08798e-23	12	16	16	B1	Muscle. skeletal (GTEx)	EpiXcan	0.999955	gtex_sklm	0.999981
1702	ENSG00000188529	SRSF10	-1.03336	-0.414462	0.301437	0.00614107	0.0323112	0.000244504	0.000699416	9	11	11	B1	Muscle. skeletal (GTEx)	EpiXcan	0.999955	gtex_sklm	0.999981
1703	ENSG00000148824	MTG1	1.03299	0.0574637	0.30161	0.259057	0.453077	2.48935e-60	1.34522e-58	18	20	20	B1	Muscle. skeletal (GTEx)	EpiXcan	0.999955	gtex_sklm	0.999981
1704	ENSG00000100284	TOM1	-1.03295	-0.095175	0.301625	0.0949188	0.32683	7.10614e-39	1.73445e-37	20	30	30	B1	Muscle. skeletal (GTEx)	EpiXcan	0.999955	gtex_sklm	0.999981
1705	ENSG00000137601	NEK1	-1.03271	-0.218507	0.301742	0.019551	0.0512425	3.47168e-06	1.22902e-05	37	44	44	B1	Muscle. skeletal (GTEx)	EpiXcan	0.999955	gtex_sklm	0.999981
1706	ENSG00000116701	NCF2	1.03241	0.275189	0.301879	0.0129717	0.0112882	0.030884	0.0687697	14	16	16	B1	Muscle. skeletal (GTEx)	EpiXcan	0.999955	gtex_sklm	0.999981
1707	ENSG00000255455	AP003486.1	-1.03241	-0.121765	0.30188	0.0577427	0.105798	1.06942e-11	6.4018e-11	16	18	18	B1	Muscle. skeletal (GTEx)	EpiXcan	0.999955	gtex_sklm	0.999981
1708	ENSG00000119950	MXI1	1.03209	0.189401	0.302029	0.0269035	0.136987	1.98356e-15	1.5661e-14	13	15	15	B1	Muscle. skeletal (GTEx)	EpiXcan	0.999955	gtex_sklm	0.999981
1709	ENSG00000169184	MN1	1.03203	0.30358	0.30206	0.00982451	0.0575533	9.23198e-07	3.48502e-06	4	6	6	B1	Muscle. skeletal (GTEx)	EpiXcan	0.999955	gtex_sklm	0.999981
1710	ENSG00000115457	IGFBP2	1.03198	0.304517	0.302081	0.0126774	0.031638	0.000313415	0.000884517	7	8	8	B1	Muscle. skeletal (GTEx)	EpiXcan	0.999955	gtex_sklm	0.999981
1711	ENSG00000186468	RPS23	1.03191	0.0938083	0.302112	0.0760007	0.388567	2.55415e-48	8.7155e-47	13	18	18	B1	Muscle. skeletal (GTEx)	EpiXcan	0.999955	gtex_sklm	0.999981
1712	ENSG00000142675	CNKSR1	1.03191	0.313227	0.302113	0.0105535	0.0658883	8.84185e-08	3.71658e-07	6	9	9	B1	Muscle. skeletal (GTEx)	EpiXcan	0.999955	gtex_sklm	0.999981
1713	ENSG00000120159	CAAP1	1.03136	0.129219	0.30237	0.0575048	0.116045	7.86658e-13	5.13881e-12	8	10	10	B1	Muscle. skeletal (GTEx)	EpiXcan	0.999955	gtex_sklm	0.999981
1714	ENSG00000146151	HMGCLL1	-1.03033	-0.434109	0.302856	0.00533338	0.0156082	0.0114269	0.0269892	3	3	3	B1	Muscle. skeletal (GTEx)	EpiXcan	0.999955	gtex_sklm	0.999981
1715	ENSG00000184110	EIF3C	1.02996	0.121981	0.30303	0.0979821	0.103356	1.3618e-11	8.08233e-11	76	88	88	B1	Muscle. skeletal (GTEx)	EpiXcan	0.999955	gtex_sklm	0.999981
1716	ENSG00000242086	LINC00969	1.02955	0.0678407	0.30322	0.23885	0.577474	4.3097e-89	7.12537e-87	71	92	92	B1	Muscle. skeletal (GTEx)	EpiXcan	0.999955	gtex_sklm	0.999981
1717	ENSG00000155974	GRIP1	-1.02908	-0.129997	0.30344	0.0456594	0.053537	2.02342e-06	7.34483e-06	38	46	46	B1	Muscle. skeletal (GTEx)	EpiXcan	0.999955	gtex_sklm	0.999981
1718	ENSG00000198663	C6orf89	-1.029	-0.138405	0.303479	0.052011	0.112861	7.90352e-13	5.16051e-12	26	26	26	B1	Muscle. skeletal (GTEx)	EpiXcan	0.999955	gtex_sklm	0.999981
1719	ENSG00000157510	AFAP1L1	-1.02796	-0.078175	0.303969	0.23007	0.371899	1.49445e-46	4.82671e-45	57	68	68	B1	Muscle. skeletal (GTEx)	EpiXcan	0.999955	gtex_sklm	0.999981
1720	ENSG00000033122	LRRC7	1.02765	0.128206	0.304115	0.0718344	0.186173	1.6739e-20	1.78275e-19	46	55	55	B1	Muscle. skeletal (GTEx)	EpiXcan	0.999955	gtex_sklm	0.999981
1721	ENSG00000179833	SERTAD2	-1.02753	-0.21891	0.304172	0.017304	0.0329741	0.000237099	0.000680197	19	23	23	B1	Muscle. skeletal (GTEx)	EpiXcan	0.999955	gtex_sklm	0.999981
1722	ENSG00000014641	MDH1	-1.0274	-0.221056	0.304231	0.0231887	0.0290251	0.00057317	0.00157721	15	16	16	B1	Muscle. skeletal (GTEx)	EpiXcan	0.999955	gtex_sklm	0.999981
1723	ENSG00000155115	GTF3C6	-1.02623	-0.16204	0.304785	0.0310802	0.0611747	3.02465e-07	1.20293e-06	18	19	19	B1	Muscle. skeletal (GTEx)	EpiXcan	0.999955	gtex_sklm	0.999981
1724	ENSG00000164305	CASP3	-1.02615	-0.329945	0.304821	0.0108676	0.0445073	1.57696e-05	5.19817e-05	4	4	4	B1	Muscle. skeletal (GTEx)	EpiXcan	0.999955	gtex_sklm	0.999981
1725	ENSG00000138802	SEC24B	1.02592	0.199966	0.304929	0.0145143	0.0627276	2.12499e-07	8.58402e-07	15	18	18	B1	Muscle. skeletal (GTEx)	EpiXcan	0.999955	gtex_sklm	0.999981
1726	ENSG00000169231	THBS3	-1.02553	-1.14218	0.305111	0.000951449	0.0668746	7.43872e-08	3.14774e-07	4	6	6	B1	Muscle. skeletal (GTEx)	EpiXcan	0.999955	gtex_sklm	0.999981
1727	ENSG00000159199	ATP5G1	-1.02542	-0.10563	0.305167	0.0670061	0.183742	1.6942e-20	1.803e-19	14	17	17	B1	Muscle. skeletal (GTEx)	EpiXcan	0.999955	gtex_sklm	0.999981
1728	ENSG00000076344	RGS11	-1.02525	-0.0746077	0.305246	0.172105	0.378815	1.6051e-47	5.34572e-46	35	44	44	B1	Muscle. skeletal (GTEx)	EpiXcan	0.999955	gtex_sklm	0.999981
1729	ENSG00000163686	ABHD6	1.02469	0.106915	0.305509	0.0740188	0.0800502	3.56933e-09	1.7117e-08	35	38	38	B1	Muscle. skeletal (GTEx)	EpiXcan	0.999955	gtex_sklm	0.999981
1730	ENSG00000270804	AC010326.4	-1.0246	-0.220753	0.305552	0.0242524	0.0383289	5.72077e-05	0.000176438	46	57	57	B1	Muscle. skeletal (GTEx)	EpiXcan	0.999955	gtex_sklm	0.999981
1731	ENSG00000125388	GRK4	1.02456	0.163783	0.30557	0.0466414	0.0261398	0.00105146	0.00280498	48	58	58	B1	Muscle. skeletal (GTEx)	EpiXcan	0.999955	gtex_sklm	0.999981
1732	ENSG00000112679	DUSP22	1.02454	0.159733	0.305578	0.0576867	0.0814007	3.97156e-09	1.89869e-08	64	70	70	B1	Muscle. skeletal (GTEx)	EpiXcan	0.999955	gtex_sklm	0.999981
1733	ENSG00000177311	ZBTB38	-1.02411	-0.162036	0.305785	0.0218192	0.0534456	1.90908e-06	6.94793e-06	12	14	14	B1	Muscle. skeletal (GTEx)	EpiXcan	0.999955	gtex_sklm	0.999981
1734	ENSG00000187513	GJA4	1.02315	0.189929	0.306236	0.025411	0.0648168	1.36559e-07	5.63774e-07	6	6	6	B1	Muscle. skeletal (GTEx)	EpiXcan	0.999955	gtex_sklm	0.999981
1735	ENSG00000204147	ASAH2B	1.02298	0.137223	0.306317	0.0433768	0.33336	6.32942e-41	1.67434e-39	31	53	53	B1	Muscle. skeletal (GTEx)	EpiXcan	0.999955	gtex_sklm	0.999981
1736	ENSG00000100605	ITPK1	-1.02269	-0.176861	0.306455	0.027096	0.0834005	2.74339e-09	1.33171e-08	17	20	20	B1	Muscle. skeletal (GTEx)	EpiXcan	0.999955	gtex_sklm	0.999981
1737	ENSG00000188171	ZNF626	-1.02237	-0.0928908	0.306604	0.0563293	0.0529909	2.5703e-06	9.22384e-06	57	68	68	B1	Muscle. skeletal (GTEx)	EpiXcan	0.999955	gtex_sklm	0.999981
1738	ENSG00000064726	BTBD1	-1.02185	-0.0847568	0.306852	0.189689	0.225277	1.21997e-25	1.70968e-24	79	91	91	B1	Muscle. skeletal (GTEx)	EpiXcan	0.999955	gtex_sklm	0.999981
1739	ENSG00000185238	PRMT3	-1.02142	-0.150178	0.307056	0.0562135	0.0549	1.39741e-06	5.16836e-06	78	98	98	B1	Muscle. skeletal (GTEx)	EpiXcan	0.999955	gtex_sklm	0.999981
1740	ENSG00000115977	AAK1	1.02112	0.126084	0.307199	0.0339123	0.0560431	1.10194e-06	4.11945e-06	26	27	27	B1	Muscle. skeletal (GTEx)	EpiXcan	0.999955	gtex_sklm	0.999981
1741	ENSG00000140543	DET1	1.02066	0.259878	0.307417	0.0137249	0.127821	5.32076e-14	3.79531e-13	12	21	21	B1	Muscle. skeletal (GTEx)	EpiXcan	0.999955	gtex_sklm	0.999981
1742	ENSG00000167470	MIDN	1.02061	0.0957176	0.307439	0.110477	0.0408765	3.34423e-05	0.000105821	84	106	106	B1	Muscle. skeletal (GTEx)	EpiXcan	0.999955	gtex_sklm	0.999981
1743	ENSG00000174013	FBXO45	1.01992	0.0759013	0.307764	0.176584	0.237795	3.95462e-28	6.26961e-27	33	40	40	B1	Muscle. skeletal (GTEx)	EpiXcan	0.999955	gtex_sklm	0.999981
1744	ENSG00000174456	C12orf76	1.01944	0.253062	0.307995	0.0212894	0.0153493	0.0121566	0.0286203	22	25	25	B1	Muscle. skeletal (GTEx)	EpiXcan	0.999955	gtex_sklm	0.999981
1745	ENSG00000154229	PRKCA	1.01941	0.18354	0.30801	0.0401275	0.0190792	0.0051859	0.0127314	41	45	45	B1	Muscle. skeletal (GTEx)	EpiXcan	0.999955	gtex_sklm	0.999981
1746	ENSG00000172661	WASHC2C	-1.01938	-0.103086	0.308022	0.206958	0.380181	1.90362e-47	6.29464e-46	38	43	43	B1	Muscle. skeletal (GTEx)	EpiXcan	0.999955	gtex_sklm	0.999981
1747	ENSG00000092094	OSGEP	1.01921	0.0807944	0.308105	0.142091	0.469333	8.68506e-66	5.94178e-64	16	21	21	B1	Muscle. skeletal (GTEx)	EpiXcan	0.999955	gtex_sklm	0.999981
1748	ENSG00000198502	HLA-DRB5	-1.01914	-0.0727761	0.308135	0.321455	0.69716	7.44067e-130	6.07859e-127	24	34	34	B1	Muscle. skeletal (GTEx)	EpiXcan	0.999955	gtex_sklm	0.999981
1749	ENSG00000144741	SLC25A26	-1.01892	-0.109397	0.308242	0.0680073	0.16294	1.04266e-17	9.37851e-17	25	34	34	B1	Muscle. skeletal (GTEx)	EpiXcan	0.999955	gtex_sklm	0.999981
1750	ENSG00000099917	MED15	1.01887	0.116387	0.308263	0.092199	0.201416	2.13946e-22	2.53738e-21	21	27	27	B1	Muscle. skeletal (GTEx)	EpiXcan	0.999955	gtex_sklm	0.999981
1751	ENSG00000142686	C1orf216	1.01813	0.123858	0.308618	0.0411058	0.0988478	5.36518e-11	3.03757e-10	8	13	13	B1	Muscle. skeletal (GTEx)	EpiXcan	0.999955	gtex_sklm	0.999981
1752	ENSG00000179314	WSCD1	1.01796	0.368768	0.308695	0.00793763	0.0148064	0.0145024	0.0337991	4	6	6	B1	Muscle. skeletal (GTEx)	EpiXcan	0.999955	gtex_sklm	0.999981
1753	ENSG00000158714	SLAMF8	1.01777	0.178536	0.308786	0.040098	0.0626495	1.2882e-07	5.32774e-07	12	13	13	B1	Muscle. skeletal (GTEx)	EpiXcan	0.999955	gtex_sklm	0.999981
1754	ENSG00000126803	HSPA2	1.01713	0.237794	0.309092	0.0141943	0.0575708	6.92954e-07	2.65482e-06	6	7	7	B1	Muscle. skeletal (GTEx)	EpiXcan	0.999955	gtex_sklm	0.999981
1755	ENSG00000271335	AL117336.3	1.017	0.0670002	0.309153	0.225439	0.361599	7.08599e-44	2.0983e-42	20	22	22	B1	Muscle. skeletal (GTEx)	EpiXcan	0.999955	gtex_sklm	0.999981
1756	ENSG00000176393	RNPEP	-1.0164	-0.0874464	0.309441	0.11053	0.167775	3.7467e-19	3.66437e-18	60	71	71	B1	Muscle. skeletal (GTEx)	EpiXcan	0.999955	gtex_sklm	0.999981
1757	ENSG00000184402	SS18L1	-1.01503	-0.274755	0.310092	0.0140554	0.0399273	3.7524e-05	0.000118251	15	21	21	B1	Muscle. skeletal (GTEx)	EpiXcan	0.999955	gtex_sklm	0.999981
1758	ENSG00000224713	AC025165.1	1.01499	0.190267	0.31011	0.0314793	0.0893191	2.24194e-10	1.2031e-09	33	40	40	B1	Muscle. skeletal (GTEx)	EpiXcan	0.999955	gtex_sklm	0.999981
1759	ENSG00000174808	BTC	1.01447	0.332901	0.310357	0.0089894	0.0569368	9.70701e-07	3.65539e-06	3	4	4	B1	Muscle. skeletal (GTEx)	EpiXcan	0.999955	gtex_sklm	0.999981
1760	ENSG00000112149	CD83	-1.01425	-0.170509	0.310464	0.0340063	0.0782613	8.70247e-09	4.02062e-08	9	10	10	B1	Muscle. skeletal (GTEx)	EpiXcan	0.999955	gtex_sklm	0.999981
1761	ENSG00000106049	HIBADH	1.01357	0.152802	0.310788	0.0469071	0.17266	8.2527e-19	7.92625e-18	29	32	32	B1	Muscle. skeletal (GTEx)	EpiXcan	0.999955	gtex_sklm	0.999981
1762	ENSG00000124784	RIOK1	-1.0134	-0.226609	0.31087	0.0164703	0.0797507	5.8782e-09	2.76193e-08	15	20	20	B1	Muscle. skeletal (GTEx)	EpiXcan	0.999955	gtex_sklm	0.999981
1763	ENSG00000185591	SP1	-1.01337	-0.362251	0.310883	0.00738574	0.0596262	4.9789e-07	1.93635e-06	18	22	22	B1	Muscle. skeletal (GTEx)	EpiXcan	0.999955	gtex_sklm	0.999981
1764	ENSG00000092203	TOX4	-1.01335	-0.092367	0.310891	0.105944	0.173309	2.95522e-19	2.91493e-18	21	24	24	B1	Muscle. skeletal (GTEx)	EpiXcan	0.999955	gtex_sklm	0.999981
1765	ENSG00000213246	SUPT4H1	1.01245	0.161858	0.311321	0.0422637	0.102414	1.88416e-11	1.10364e-10	18	21	21	B1	Muscle. skeletal (GTEx)	EpiXcan	0.999955	gtex_sklm	0.999981
1766	ENSG00000138738	PRDM5	1.01244	0.0961296	0.311329	0.0832604	0.111745	2.09057e-12	1.31852e-11	31	34	34	B1	Muscle. skeletal (GTEx)	EpiXcan	0.999955	gtex_sklm	0.999981
1767	ENSG00000103269	RHBDL1	-1.01243	-0.157649	0.311332	0.0288068	0.123699	1.33596e-13	9.24455e-13	14	17	17	B1	Muscle. skeletal (GTEx)	EpiXcan	0.999955	gtex_sklm	0.999981
1768	ENSG00000158258	CLSTN2	1.01236	0.199252	0.311367	0.0256742	0.0248321	0.001305	0.00343905	30	35	35	B1	Muscle. skeletal (GTEx)	EpiXcan	0.999955	gtex_sklm	0.999981
1769	ENSG00000005700	IBTK	-1.01224	-0.167611	0.311421	0.0377929	0.0138593	0.0169696	0.0391616	30	38	38	B1	Muscle. skeletal (GTEx)	EpiXcan	0.999955	gtex_sklm	0.999981
1770	ENSG00000234171	RNASEH1-AS1	-1.01218	-0.0457074	0.31145	0.358013	0.559688	2.19688e-84	2.87833e-82	50	61	61	B1	Muscle. skeletal (GTEx)	EpiXcan	0.999955	gtex_sklm	0.999981
1771	ENSG00000175470	PPP2R2D	-1.01148	-0.153182	0.311789	0.03406	0.225839	1.53127e-25	2.14161e-24	18	30	30	B1	Muscle. skeletal (GTEx)	EpiXcan	0.999955	gtex_sklm	0.999981
1772	ENSG00000269352	PTOV1-AS2	1.011	0.216813	0.312015	0.0193496	0.0658791	1.44943e-07	5.97144e-07	19	23	23	B1	Muscle. skeletal (GTEx)	EpiXcan	0.999955	gtex_sklm	0.999981
1773	ENSG00000221923	ZNF880	1.01064	0.151326	0.31219	0.0390936	0.123025	2.51807e-13	1.71007e-12	27	31	31	B1	Muscle. skeletal (GTEx)	EpiXcan	0.999955	gtex_sklm	0.999981
1774	ENSG00000186470	BTN3A2	-1.01057	-0.0459815	0.312224	0.381376	0.559607	1.71544e-84	2.26895e-82	29	35	35	B1	Muscle. skeletal (GTEx)	EpiXcan	0.999955	gtex_sklm	0.999981
1775	ENSG00000116396	KCNC4	1.01016	0.126427	0.312419	0.0532106	0.0278853	0.000582936	0.00160313	74	82	82	B1	Muscle. skeletal (GTEx)	EpiXcan	0.999955	gtex_sklm	0.999981
1776	ENSG00000105738	SIPA1L3	-1.01013	-0.129201	0.312435	0.0631644	0.127911	3.79544e-14	2.74108e-13	14	16	16	B1	Muscle. skeletal (GTEx)	EpiXcan	0.999955	gtex_sklm	0.999981
1777	ENSG00000143514	TP53BP2	-1.01001	-0.10388	0.312491	0.0621801	0.104317	1.75245e-11	1.02909e-10	29	32	32	B1	Muscle. skeletal (GTEx)	EpiXcan	0.999955	gtex_sklm	0.999981
1778	ENSG00000108591	DRG2	-1.00881	-0.407133	0.313067	0.0158726	0.025982	0.00114182	0.00303089	14	18	18	B1	Muscle. skeletal (GTEx)	EpiXcan	0.999955	gtex_sklm	0.999981
1779	ENSG00000015133	CCDC88C	-1.00877	-0.262976	0.313086	0.0234403	0.0116643	0.0282485	0.0632665	23	24	24	B1	Muscle. skeletal (GTEx)	EpiXcan	0.999955	gtex_sklm	0.999981
1780	ENSG00000186532	SMYD4	1.00864	0.131722	0.313145	0.0524658	0.176851	2.17922e-19	2.16954e-18	18	23	23	B1	Muscle. skeletal (GTEx)	EpiXcan	0.999955	gtex_sklm	0.999981
1781	ENSG00000109775	UFSP2	-1.00851	-0.0556595	0.31321	0.24953	0.408997	4.80993e-52	1.84531e-50	18	22	22	B1	Muscle. skeletal (GTEx)	EpiXcan	0.999955	gtex_sklm	0.999981
1782	ENSG00000255135	AP002360.2	-1.00772	-0.0858483	0.313587	0.0986989	0.120038	1.48751e-13	1.02575e-12	43	48	48	B1	Muscle. skeletal (GTEx)	EpiXcan	0.999955	gtex_sklm	0.999981
1783	ENSG00000141560	FN3KRP	-1.00772	-0.126734	0.313587	0.0858156	0.385558	2.34471e-48	8.02053e-47	33	41	41	B1	Muscle. skeletal (GTEx)	EpiXcan	0.999955	gtex_sklm	0.999981
1784	ENSG00000155660	PDIA4	1.0075	0.269064	0.313697	0.0162842	0.0451789	1.16646e-05	3.91298e-05	19	28	28	B1	Muscle. skeletal (GTEx)	EpiXcan	0.999955	gtex_sklm	0.999981
1785	ENSG00000185619	PCGF3	1.00745	0.06784	0.313718	0.197249	0.458139	1.66269e-62	9.74321e-61	28	36	36	B1	Muscle. skeletal (GTEx)	EpiXcan	0.999955	gtex_sklm	0.999981
1786	ENSG00000121879	PIK3CA	-1.00743	-0.220747	0.313728	0.0169893	0.0208601	0.00331384	0.00832988	12	13	13	B1	Muscle. skeletal (GTEx)	EpiXcan	0.999955	gtex_sklm	0.999981
1787	ENSG00000148356	LRSAM1	1.00679	0.102294	0.314038	0.115739	0.159672	1.68806e-17	1.50377e-16	36	39	39	B1	Muscle. skeletal (GTEx)	EpiXcan	0.999955	gtex_sklm	0.999981
1788	ENSG00000150977	RILPL2	1.00678	0.123203	0.314042	0.064287	0.102494	2.87014e-11	1.65465e-10	18	21	21	B1	Muscle. skeletal (GTEx)	EpiXcan	0.999955	gtex_sklm	0.999981
1789	ENSG00000186020	ZNF529	1.00599	0.104542	0.314419	0.0669573	0.121426	2.56994e-13	1.74359e-12	59	74	74	B1	Muscle. skeletal (GTEx)	EpiXcan	0.999955	gtex_sklm	0.999981
1790	ENSG00000166123	GPT2	1.00579	0.278603	0.314519	0.0189231	0.0324455	0.000261486	0.000746152	13	16	16	B1	Muscle. skeletal (GTEx)	EpiXcan	0.999955	gtex_sklm	0.999981
1791	ENSG00000148218	ALAD	1.00545	0.106337	0.314679	0.082307	0.195308	2.13793e-21	2.3887e-20	23	27	27	B1	Muscle. skeletal (GTEx)	EpiXcan	0.999955	gtex_sklm	0.999981
1792	ENSG00000176463	SLCO3A1	-1.00534	-0.506811	0.314735	0.0062402	0.0319027	0.000296397	0.000840244	10	11	11	B1	Muscle. skeletal (GTEx)	EpiXcan	0.999955	gtex_sklm	0.999981
1793	ENSG00000154134	ROBO3	1.0052	0.208342	0.314799	0.0185025	0.0712596	3.70149e-08	1.60947e-07	9	10	10	B1	Muscle. skeletal (GTEx)	EpiXcan	0.999955	gtex_sklm	0.999981
1794	ENSG00000151552	QDPR	1.00414	0.179945	0.315313	0.0422167	0.0343996	0.000172388	0.000503677	55	65	65	B1	Muscle. skeletal (GTEx)	EpiXcan	0.999955	gtex_sklm	0.999981
1795	ENSG00000143156	NME7	1.00296	0.180038	0.31588	0.0374367	0.0817029	3.1419e-09	1.51773e-08	34	46	46	B1	Muscle. skeletal (GTEx)	EpiXcan	0.999955	gtex_sklm	0.999981
1796	ENSG00000173960	UBXN2A	1.00295	0.198411	0.315884	0.026934	0.0961212	1.00552e-10	5.58363e-10	15	22	22	B1	Muscle. skeletal (GTEx)	EpiXcan	0.999955	gtex_sklm	0.999981
1797	ENSG00000116288	PARK7	1.00294	0.0822265	0.315891	0.122086	0.404896	3.93823e-51	1.44693e-49	22	28	28	B1	Muscle. skeletal (GTEx)	EpiXcan	0.999955	gtex_sklm	0.999981
1798	ENSG00000176953	NFATC2IP	1.00231	0.292759	0.316192	0.0138638	0.0193053	0.00501157	0.0123274	8	11	11	B1	Muscle. skeletal (GTEx)	EpiXcan	0.999955	gtex_sklm	0.999981
1799	ENSG00000158716	DUSP23	-1.00204	-0.273436	0.316325	0.0164428	0.0327972	0.000246398	0.0007044	12	19	19	B1	Muscle. skeletal (GTEx)	EpiXcan	0.999955	gtex_sklm	0.999981
1800	ENSG00000171533	MAP6	-1.00178	-0.0989549	0.316449	0.0660932	0.0540453	1.71745e-06	6.29174e-06	51	59	59	B1	Muscle. skeletal (GTEx)	EpiXcan	0.999955	gtex_sklm	0.999981
1801	ENSG00000108947	EFNB3	-1.00161	-0.125091	0.316533	0.0417631	0.0758468	1.24191e-08	5.66053e-08	55	64	64	B1	Muscle. skeletal (GTEx)	EpiXcan	0.999955	gtex_sklm	0.999981
1802	ENSG00000135472	FAIM2	1.00111	0.308362	0.316771	0.0100542	0.0388953	4.97393e-05	0.000154261	5	6	6	B1	Muscle. skeletal (GTEx)	EpiXcan	0.999955	gtex_sklm	0.999981
1803	ENSG00000124104	SNX21	1.00109	0.102045	0.316785	0.0898485	0.210638	2.48218e-23	3.09171e-22	18	25	25	B1	Muscle. skeletal (GTEx)	EpiXcan	0.999955	gtex_sklm	0.999981
1804	ENSG00000167842	MIS12	-1.00097	-0.172878	0.316842	0.0380029	0.0727353	2.79064e-08	1.22958e-07	25	31	31	B1	Muscle. skeletal (GTEx)	EpiXcan	0.999955	gtex_sklm	0.999981
1805	ENSG00000117906	RCN2	1.00061	0.183536	0.317016	0.0431316	0.0254738	0.00123631	0.00326734	29	38	38	B1	Muscle. skeletal (GTEx)	EpiXcan	0.999955	gtex_sklm	0.999981
1806	ENSG00000143554	SLC27A3	0.999373	0.162445	0.317614	0.0175533	0.0184877	0.00520537	0.0127681	8	9	9	B1	Muscle. skeletal (GTEx)	EpiXcan	0.999955	gtex_sklm	0.999981
1807	ENSG00000161981	SNRNP25	0.998092	0.0863797	0.318235	0.12873	0.216918	1.26767e-24	1.68958e-23	14	20	20	B1	Muscle. skeletal (GTEx)	EpiXcan	0.999955	gtex_sklm	0.999981
1808	ENSG00000114062	UBE3A	-0.997976	-0.672171	0.318291	0.00154979	0.0129072	0.0222073	0.0504277	3	5	5	B1	Muscle. skeletal (GTEx)	EpiXcan	0.999955	gtex_sklm	0.999981
1809	ENSG00000082014	SMARCD3	-0.997623	-0.560331	0.318462	0.00285648	0.0123719	0.0252563	0.0569416	3	5	5	B1	Muscle. skeletal (GTEx)	EpiXcan	0.999955	gtex_sklm	0.999981
1810	ENSG00000134480	CCNH	-0.997319	-0.151342	0.31861	0.0381369	0.0231625	0.00216449	0.0055688	68	76	76	B1	Muscle. skeletal (GTEx)	EpiXcan	0.999955	gtex_sklm	0.999981
1811	ENSG00000197586	ENTPD6	-0.997149	-0.130881	0.318692	0.0623382	0.0824259	3.31163e-09	1.59583e-08	20	28	28	B1	Muscle. skeletal (GTEx)	EpiXcan	0.999955	gtex_sklm	0.999981
1812	ENSG00000255310	AF131215.5	0.997108	0.177417	0.318712	0.0277713	0.073389	2.68274e-08	1.18279e-07	26	38	38	B1	Muscle. skeletal (GTEx)	EpiXcan	0.999955	gtex_sklm	0.999981
1813	ENSG00000091831	ESR1	0.997093	0.3023	0.318719	0.00688237	0.0476382	7.88659e-06	2.69378e-05	8	8	8	B1	Muscle. skeletal (GTEx)	EpiXcan	0.999955	gtex_sklm	0.999981
1814	ENSG00000132740	IGHMBP2	0.996577	0.0914618	0.31897	0.107032	0.229824	7.6758e-26	1.08335e-24	14	19	19	B1	Muscle. skeletal (GTEx)	EpiXcan	0.999955	gtex_sklm	0.999981
1815	ENSG00000166170	BAG5	0.996435	0.142945	0.319039	0.0293082	0.0158876	0.0101418	0.0240808	31	33	33	B1	Muscle. skeletal (GTEx)	EpiXcan	0.999955	gtex_sklm	0.999981
1816	ENSG00000175279	CENPS	-0.996182	-0.0969084	0.319162	0.0713302	0.27528	1.02122e-31	1.91658e-30	11	14	14	B1	Muscle. skeletal (GTEx)	EpiXcan	0.999955	gtex_sklm	0.999981
1817	ENSG00000197429	IPP	0.995614	0.108716	0.319438	0.065757	0.118111	4.88507e-13	3.23682e-12	27	28	28	B1	Muscle. skeletal (GTEx)	EpiXcan	0.999955	gtex_sklm	0.999981
1818	ENSG00000196810	CTBP1-AS2	-0.994764	-0.0965478	0.319851	0.0604043	0.0636646	2.39054e-07	9.59809e-07	35	48	48	B1	Muscle. skeletal (GTEx)	EpiXcan	0.999955	gtex_sklm	0.999981
1819	ENSG00000155189	AGPAT5	-0.994748	-0.15926	0.319859	0.0336707	0.0484727	6.90072e-06	2.37162e-05	19	26	26	B1	Muscle. skeletal (GTEx)	EpiXcan	0.999955	gtex_sklm	0.999981
1820	ENSG00000115648	MLPH	-0.994677	-0.25337	0.319893	0.0185843	0.0647036	1.27999e-07	5.29695e-07	10	12	12	B1	Muscle. skeletal (GTEx)	EpiXcan	0.999955	gtex_sklm	0.999981
1821	ENSG00000108669	CYTH1	0.99419	0.242068	0.32013	0.0271427	0.205684	3.89944e-23	4.80102e-22	13	19	19	B1	Muscle. skeletal (GTEx)	EpiXcan	0.999955	gtex_sklm	0.999981
1822	ENSG00000132356	PRKAA1	0.994163	0.227053	0.320144	0.0216498	0.057437	9.77697e-07	3.68074e-06	25	32	32	B1	Muscle. skeletal (GTEx)	EpiXcan	0.999955	gtex_sklm	0.999981
1823	ENSG00000165995	CACNB2	-0.994089	-0.0760565	0.32018	0.164254	0.237206	3.21115e-27	4.87927e-26	33	37	37	B1	Muscle. skeletal (GTEx)	EpiXcan	0.999955	gtex_sklm	0.999981
1824	ENSG00000115446	UNC50	-0.99347	-0.162749	0.320481	0.0310312	0.0576295	1.01136e-06	3.79614e-06	18	22	22	B1	Muscle. skeletal (GTEx)	EpiXcan	0.999955	gtex_sklm	0.999981
1825	ENSG00000099864	PALM	-0.993328	-0.190845	0.32055	0.0257991	0.0469185	1.04853e-05	3.53533e-05	43	64	64	B1	Muscle. skeletal (GTEx)	EpiXcan	0.999955	gtex_sklm	0.999981
1826	ENSG00000146574	CCZ1B	0.993241	0.0813026	0.320593	0.182113	0.566044	1.39939e-85	1.9631e-83	28	40	40	B1	Muscle. skeletal (GTEx)	EpiXcan	0.999955	gtex_sklm	0.999981
1827	ENSG00000119328	FAM206A	0.993162	0.427952	0.320631	0.00438565	0.0348432	0.000158608	0.000465205	15	18	18	B1	Muscle. skeletal (GTEx)	EpiXcan	0.999955	gtex_sklm	0.999981
1828	ENSG00000214113	LYRM4	0.993128	0.117614	0.320647	0.0659375	0.217769	4.09874e-24	5.31002e-23	25	36	36	B1	Muscle. skeletal (GTEx)	EpiXcan	0.999955	gtex_sklm	0.999981
1829	ENSG00000034533	ASTE1	-0.992368	-0.164792	0.321018	0.0200041	0.0648852	1.38569e-07	5.71732e-07	13	16	16	B1	Muscle. skeletal (GTEx)	EpiXcan	0.999955	gtex_sklm	0.999981
1830	ENSG00000151779	NBAS	0.992319	0.541269	0.321042	0.0131392	0.0268356	0.000925021	0.00248533	49	60	60	B1	Muscle. skeletal (GTEx)	EpiXcan	0.999955	gtex_sklm	0.999981
1831	ENSG00000107164	FUBP3	0.991847	0.182131	0.321272	0.0250516	0.0548388	1.60286e-06	5.89527e-06	13	14	14	B1	Muscle. skeletal (GTEx)	EpiXcan	0.999955	gtex_sklm	0.999981
1832	ENSG00000172575	RASGRP1	-0.991816	-0.184552	0.321287	0.0175406	0.0420555	3.21066e-05	0.000101826	12	12	12	B1	Muscle. skeletal (GTEx)	EpiXcan	0.999955	gtex_sklm	0.999981
1833	ENSG00000148334	PTGES2	0.991755	0.238627	0.321317	0.0160249	0.0382956	7.07534e-05	0.000216056	9	10	10	B1	Muscle. skeletal (GTEx)	EpiXcan	0.999955	gtex_sklm	0.999981
1834	ENSG00000084623	EIF3I	-0.991574	-0.15152	0.321405	0.0432149	0.0946718	8.58739e-11	4.80313e-10	21	23	23	B1	Muscle. skeletal (GTEx)	EpiXcan	0.999955	gtex_sklm	0.999981
1835	ENSG00000159461	AMFR	-0.991429	-0.30237	0.321476	0.00721847	0.013246	0.020294	0.0463025	19	22	22	B1	Muscle. skeletal (GTEx)	EpiXcan	0.999955	gtex_sklm	0.999981
1836	ENSG00000157181	C1orf27	-0.991001	-0.0735329	0.321685	0.126956	0.184828	2.69372e-20	2.83198e-19	63	76	76	B1	Muscle. skeletal (GTEx)	EpiXcan	0.999955	gtex_sklm	0.999981
1837	ENSG00000100441	KHNYN	0.990302	0.111164	0.322027	0.0862388	0.136708	6.25717e-15	4.75901e-14	48	64	64	B1	Muscle. skeletal (GTEx)	EpiXcan	0.999955	gtex_sklm	0.999981
1838	ENSG00000148341	SH3GLB2	0.990204	0.0871543	0.322074	0.138935	0.199905	2.96606e-22	3.47911e-21	13	15	15	B1	Muscle. skeletal (GTEx)	EpiXcan	0.999955	gtex_sklm	0.999981
1839	ENSG00000224660	SH3BP5-AS1	0.989748	0.154564	0.322297	0.0292979	0.057333	8.35761e-07	3.1748e-06	21	30	30	B1	Muscle. skeletal (GTEx)	EpiXcan	0.999955	gtex_sklm	0.999981
1840	ENSG00000182168	UNC5C	-0.989529	-0.290168	0.322404	0.0118778	0.0145763	0.0148974	0.0346674	17	19	19	B1	Muscle. skeletal (GTEx)	EpiXcan	0.999955	gtex_sklm	0.999981
1841	ENSG00000137393	RNF144B	-0.989523	-0.155216	0.322407	0.0312058	0.0685243	7.69453e-08	3.25104e-07	10	13	13	B1	Muscle. skeletal (GTEx)	EpiXcan	0.999955	gtex_sklm	0.999981
1842	ENSG00000188026	RILPL1	-0.989192	-0.118092	0.322569	0.051706	0.0762971	1.35867e-08	6.16639e-08	25	31	31	B1	Muscle. skeletal (GTEx)	EpiXcan	0.999955	gtex_sklm	0.999981
1843	ENSG00000137285	TUBB2B	0.988558	0.381019	0.32288	0.00560012	0.0151342	0.0118523	0.0279466	4	6	6	B1	Muscle. skeletal (GTEx)	EpiXcan	0.999955	gtex_sklm	0.999981
1844	ENSG00000105136	ZNF419	0.987891	0.0643664	0.323206	0.213537	0.48279	1.01008e-65	6.87645e-64	56	73	73	B1	Muscle. skeletal (GTEx)	EpiXcan	0.999955	gtex_sklm	0.999981
1845	ENSG00000175054	ATR	0.987397	0.302169	0.323448	0.0116838	0.012696	0.023903	0.0540749	18	20	20	B1	Muscle. skeletal (GTEx)	EpiXcan	0.999955	gtex_sklm	0.999981
1846	ENSG00000165338	HECTD2	0.987289	0.0967603	0.323501	0.072433	0.138249	3.33818e-15	2.58421e-14	8	8	8	B1	Muscle. skeletal (GTEx)	EpiXcan	0.999955	gtex_sklm	0.999981
1847	ENSG00000129933	MAU2	-0.987225	-0.0823523	0.323532	0.104595	0.182921	3.58396e-20	3.74804e-19	39	50	50	B1	Muscle. skeletal (GTEx)	EpiXcan	0.999955	gtex_sklm	0.999981
1848	ENSG00000111846	GCNT2	0.987195	0.256896	0.323547	0.0129871	0.0442676	1.8416e-05	6.02357e-05	2	2	2	B1	Muscle. skeletal (GTEx)	EpiXcan	0.999955	gtex_sklm	0.999981
1849	ENSG00000050130	JKAMP	-0.986961	-0.177295	0.323662	0.0245734	0.118904	3.67026e-13	2.45651e-12	32	42	42	B1	Muscle. skeletal (GTEx)	EpiXcan	0.999955	gtex_sklm	0.999981
1850	ENSG00000154096	THY1	-0.986924	-5.71227	0.32368	3.09427e-05	0.0392724	5.28933e-05	0.000163567	3	4	4	B1	Muscle. skeletal (GTEx)	EpiXcan	0.999955	gtex_sklm	0.999981
1851	ENSG00000228638	FCF1P2	-0.986709	-0.129358	0.323785	0.0631952	0.0746725	1.62865e-08	7.31524e-08	25	27	27	B1	Muscle. skeletal (GTEx)	EpiXcan	0.999955	gtex_sklm	0.999981
1852	ENSG00000167632	TRAPPC9	-0.986021	-0.0727554	0.324123	0.154054	0.146592	2.17348e-16	1.81839e-15	107	131	131	B1	Muscle. skeletal (GTEx)	EpiXcan	0.999955	gtex_sklm	0.999981
1853	ENSG00000065665	SEC61A2	0.985804	0.668311	0.324229	0.00262707	0.0481211	7.8061e-06	2.66694e-05	4	8	8	B1	Muscle. skeletal (GTEx)	EpiXcan	0.999955	gtex_sklm	0.999981
1854	ENSG00000152726	FAM21B	0.985661	2.0008	0.3243	0.000288598	0.392065	1.77157e-51	6.6496e-50	3	14	14	B1	Muscle. skeletal (GTEx)	EpiXcan	0.999955	gtex_sklm	0.999981
1855	ENSG00000100058	CRYBB2P1	-0.985252	-0.216413	0.3245	0.0261803	0.0369335	9.17916e-05	0.00027677	27	31	31	B1	Muscle. skeletal (GTEx)	EpiXcan	0.999955	gtex_sklm	0.999981
1856	ENSG00000092068	SLC7A8	0.984146	0.216073	0.325044	0.015408	0.0315333	0.000338028	0.000950694	23	24	24	B1	Muscle. skeletal (GTEx)	EpiXcan	0.999955	gtex_sklm	0.999981
1857	ENSG00000125637	PSD4	0.984132	0.178108	0.325051	0.0281997	0.0631033	2.47048e-07	9.89842e-07	37	45	45	B1	Muscle. skeletal (GTEx)	EpiXcan	0.999955	gtex_sklm	0.999981
1858	ENSG00000241057	AC004951.3	0.984002	0.303398	0.325114	0.00857098	0.0135363	0.0196513	0.0449321	11	16	16	B1	Muscle. skeletal (GTEx)	EpiXcan	0.999955	gtex_sklm	0.999981
1859	ENSG00000103335	PIEZO1	-0.98331	-0.140564	0.325455	0.0512984	0.066575	1.25263e-07	5.1868e-07	67	94	94	B1	Muscle. skeletal (GTEx)	EpiXcan	0.999955	gtex_sklm	0.999981
1860	ENSG00000167992	VWCE	0.982019	0.281985	0.32609	0.0118752	0.0200824	0.00416954	0.0103442	9	9	9	B1	Muscle. skeletal (GTEx)	EpiXcan	0.999955	gtex_sklm	0.999981
1861	ENSG00000112796	ENPP5	0.982016	0.186056	0.326092	0.0237609	0.0181572	0.00653664	0.0158514	31	38	38	B1	Muscle. skeletal (GTEx)	EpiXcan	0.999955	gtex_sklm	0.999981
1862	ENSG00000241170	AP001992.1	-0.981561	-0.0788628	0.326316	0.122848	0.341796	1.76182e-41	4.76033e-40	24	25	25	B1	Muscle. skeletal (GTEx)	EpiXcan	0.999955	gtex_sklm	0.999981
1863	ENSG00000171314	PGAM1	-0.98143	-0.478069	0.326381	0.00391556	0.0290725	0.000563861	0.00155313	8	10	10	B1	Muscle. skeletal (GTEx)	EpiXcan	0.999955	gtex_sklm	0.999981
1864	ENSG00000186567	CEACAM19	-0.980123	-0.0947403	0.327026	0.0788183	0.134137	4.82811e-15	3.70049e-14	14	15	15	B1	Muscle. skeletal (GTEx)	EpiXcan	0.999955	gtex_sklm	0.999981
1865	ENSG00000165672	PRDX3	-0.979933	-0.0852671	0.327119	0.0822551	0.107031	7.16418e-12	4.35432e-11	20	21	21	B1	Muscle. skeletal (GTEx)	EpiXcan	0.999955	gtex_sklm	0.999981
1866	ENSG00000147679	UTP23	-0.979886	-0.150915	0.327142	0.0227186	0.0636616	2.19375e-07	8.84892e-07	14	18	18	B1	Muscle. skeletal (GTEx)	EpiXcan	0.999955	gtex_sklm	0.999981
1867	ENSG00000023697	DERA	0.979637	0.0979337	0.327265	0.0823578	0.153748	7.43517e-17	6.41763e-16	13	13	13	B1	Muscle. skeletal (GTEx)	EpiXcan	0.999955	gtex_sklm	0.999981
1868	ENSG00000068120	COASY	-0.978925	-0.135441	0.327617	0.0501122	0.118118	3.63158e-13	2.43274e-12	5	8	8	B1	Muscle. skeletal (GTEx)	EpiXcan	0.999955	gtex_sklm	0.999981
1869	ENSG00000139531	SUOX	-0.978763	-0.147367	0.327697	0.0549021	0.0483264	6.43287e-06	2.21907e-05	58	68	68	B1	Muscle. skeletal (GTEx)	EpiXcan	0.999955	gtex_sklm	0.999981
1870	ENSG00000103642	LACTB	-0.978476	-0.1582	0.327839	0.0419711	0.249853	2.64902e-28	4.24821e-27	12	16	16	B1	Muscle. skeletal (GTEx)	EpiXcan	0.999955	gtex_sklm	0.999981
1871	ENSG00000170260	ZNF212	-0.977954	-0.0753389	0.328097	0.169485	0.269687	8.0963e-31	1.44156e-29	17	20	20	B1	Muscle. skeletal (GTEx)	EpiXcan	0.999955	gtex_sklm	0.999981
1872	ENSG00000164574	GALNT10	-0.977887	-0.296324	0.32813	0.00988271	0.0327109	0.000259881	0.000741877	18	21	21	B1	Muscle. skeletal (GTEx)	EpiXcan	0.999955	gtex_sklm	0.999981
1873	ENSG00000160293	VAV2	-0.977598	-0.200383	0.328273	0.0234481	0.087761	8.3833e-10	4.2757e-09	6	7	7	B1	Muscle. skeletal (GTEx)	EpiXcan	0.999955	gtex_sklm	0.999981
1874	ENSG00000027075	PRKCH	-0.977513	-0.143668	0.328315	0.0378298	0.0960144	9.60928e-11	5.3467e-10	8	10	10	B1	Muscle. skeletal (GTEx)	EpiXcan	0.999955	gtex_sklm	0.999981
1875	ENSG00000110888	CAPRIN2	-0.977419	-0.205929	0.328362	0.0213009	0.0581315	8.58382e-07	3.25538e-06	5	6	6	B1	Muscle. skeletal (GTEx)	EpiXcan	0.999955	gtex_sklm	0.999981
1876	ENSG00000185630	PBX1	-0.977324	-0.337452	0.328409	0.0157229	0.108275	8.64082e-12	5.21075e-11	10	13	13	B1	Muscle. skeletal (GTEx)	EpiXcan	0.999955	gtex_sklm	0.999981
1877	ENSG00000177383	MAGEF1	0.977294	0.20109	0.328423	0.0182355	0.0884365	6.61391e-10	3.41338e-09	4	6	6	B1	Muscle. skeletal (GTEx)	EpiXcan	0.999955	gtex_sklm	0.999981
1878	ENSG00000253716	MINCR	-0.976969	-0.0660373	0.328585	0.172893	0.314752	6.20949e-37	1.43969e-35	20	26	26	B1	Muscle. skeletal (GTEx)	EpiXcan	0.999955	gtex_sklm	0.999981
1879	ENSG00000214022	REPIN1	-0.976947	-0.0427342	0.328595	0.43744	0.518055	6.38906e-75	5.87624e-73	30	35	35	B1	Muscle. skeletal (GTEx)	EpiXcan	0.999955	gtex_sklm	0.999981
1880	ENSG00000135766	EGLN1	-0.976924	-0.101493	0.328607	0.0686567	0.0963927	1.32296e-10	7.25641e-10	39	48	48	B1	Muscle. skeletal (GTEx)	EpiXcan	0.999955	gtex_sklm	0.999981
1881	ENSG00000196136	SERPINA3	-0.976863	-0.190653	0.328637	0.0220725	0.136228	7.70062e-15	5.81545e-14	13	17	17	B1	Muscle. skeletal (GTEx)	EpiXcan	0.999955	gtex_sklm	0.999981
1882	ENSG00000158796	DEDD	-0.976618	-0.391198	0.328758	0.00454522	0.0144723	0.0156054	0.0361755	4	4	4	B1	Muscle. skeletal (GTEx)	EpiXcan	0.999955	gtex_sklm	0.999981
1883	ENSG00000181029	TRAPPC5	0.976311	0.333769	0.32891	0.00625	0.0325734	0.000238792	0.000684347	2	2	2	B1	Muscle. skeletal (GTEx)	EpiXcan	0.999955	gtex_sklm	0.999981
1884	ENSG00000158234	FAIM	-0.975343	-0.161243	0.32939	0.0425304	0.149442	7.73955e-17	6.67205e-16	5	7	7	B1	Muscle. skeletal (GTEx)	EpiXcan	0.999955	gtex_sklm	0.999981
1885	ENSG00000137312	FLOT1	-0.97436	-0.114791	0.329878	0.0348109	0.0689815	4.68186e-08	2.01555e-07	9	10	10	B1	Muscle. skeletal (GTEx)	EpiXcan	0.999955	gtex_sklm	0.999981
1886	ENSG00000129566	TEP1	0.973546	0.133885	0.330282	0.0639111	0.156817	4.72836e-17	4.11193e-16	15	18	18	B1	Muscle. skeletal (GTEx)	EpiXcan	0.999955	gtex_sklm	0.999981
1887	ENSG00000144115	THNSL2	0.973397	0.0343111	0.330356	0.555425	0.71696	1.859e-142	3.68825e-139	37	49	49	B1	Muscle. skeletal (GTEx)	EpiXcan	0.999955	gtex_sklm	0.999981
1888	ENSG00000189283	FHIT	0.97324	0.438712	0.330434	0.00459853	0.0576668	8.93335e-07	3.37779e-06	6	8	8	B1	Muscle. skeletal (GTEx)	EpiXcan	0.999955	gtex_sklm	0.999981
1889	ENSG00000260805	RP11-61J19.4	-0.973131	-0.0916437	0.330488	0.163718	0.194375	1.45045e-22	1.73654e-21	53	58	58	B1	Muscle. skeletal (GTEx)	EpiXcan	0.999955	gtex_sklm	0.999981
1890	ENSG00000167644	C19orf33	-0.972384	-0.0982216	0.330859	0.0918463	0.17099	1.41116e-18	1.33776e-17	5	5	5	B1	Muscle. skeletal (GTEx)	EpiXcan	0.999955	gtex_sklm	0.999981
1891	ENSG00000151470	C4orf33	-0.972379	-0.0787482	0.330862	0.0982104	0.175092	4.42158e-19	4.30321e-18	60	71	71	B1	Muscle. skeletal (GTEx)	EpiXcan	0.999955	gtex_sklm	0.999981
1892	ENSG00000094975	SUCO	-0.971913	-0.0615713	0.331094	0.17779	0.126197	5.31772e-14	3.79509e-13	73	85	85	B1	Muscle. skeletal (GTEx)	EpiXcan	0.999955	gtex_sklm	0.999981
1893	ENSG00000139278	GLIPR1	-0.971564	-0.333027	0.331268	0.00887901	0.0281621	0.000595379	0.00163573	5	7	7	B1	Muscle. skeletal (GTEx)	EpiXcan	0.999955	gtex_sklm	0.999981
1894	ENSG00000156411	C14orf2	-0.971449	-0.265385	0.331325	0.0177884	0.080591	4.16172e-09	1.98414e-08	2	2	2	B1	Muscle. skeletal (GTEx)	EpiXcan	0.999955	gtex_sklm	0.999981
1895	ENSG00000132305	IMMT	-0.97134	-0.161702	0.331379	0.0416733	0.0862009	1.45573e-09	7.2881e-09	19	22	22	B1	Muscle. skeletal (GTEx)	EpiXcan	0.999955	gtex_sklm	0.999981
1896	ENSG00000113621	TXNDC15	-0.970929	-0.509259	0.331584	0.00261824	0.0107932	0.0368777	0.0809601	3	3	3	B1	Muscle. skeletal (GTEx)	EpiXcan	0.999955	gtex_sklm	0.999981
1897	ENSG00000042445	RETSAT	-0.970892	-0.227248	0.331602	0.0153116	0.0127745	0.0222547	0.0505268	31	32	32	B1	Muscle. skeletal (GTEx)	EpiXcan	0.999955	gtex_sklm	0.999981
1898	ENSG00000134775	FHOD3	-0.970866	-0.0866434	0.331615	0.0883466	0.152599	1.08179e-16	9.21143e-16	12	17	17	B1	Muscle. skeletal (GTEx)	EpiXcan	0.999955	gtex_sklm	0.999981
1899	ENSG00000136754	ABI1	0.970834	0.142686	0.331631	0.0463777	0.117302	9.52248e-13	6.17901e-12	20	29	29	B1	Muscle. skeletal (GTEx)	EpiXcan	0.999955	gtex_sklm	0.999981
1900	ENSG00000183431	SF3A3	0.969562	0.256755	0.332265	0.0159099	0.0546108	2.00342e-06	7.27602e-06	9	10	10	B1	Muscle. skeletal (GTEx)	EpiXcan	0.999955	gtex_sklm	0.999981
1901	ENSG00000204308	RNF5	-0.969377	-0.0659217	0.332357	0.159016	0.288853	2.04524e-33	4.11061e-32	32	38	38	B1	Muscle. skeletal (GTEx)	EpiXcan	0.999955	gtex_sklm	0.999981
1902	ENSG00000122378	FAM213A	-0.969244	-0.115934	0.332424	0.0545795	0.0839292	1.96202e-09	9.70389e-09	21	26	26	B1	Muscle. skeletal (GTEx)	EpiXcan	0.999955	gtex_sklm	0.999981
1903	ENSG00000259877	AC009113.1	-0.968986	-0.164827	0.332552	0.0310969	0.0746344	2.05974e-08	9.1685e-08	28	41	41	B1	Muscle. skeletal (GTEx)	EpiXcan	0.999955	gtex_sklm	0.999981
1904	ENSG00000153823	PID1	-0.968836	-0.186372	0.332627	0.0263382	0.0396522	5.14087e-05	0.000159225	26	36	36	B1	Muscle. skeletal (GTEx)	EpiXcan	0.999955	gtex_sklm	0.999981
1905	ENSG00000057663	ATG5	0.968484	0.169511	0.332803	0.0253115	0.0399976	5.0375e-05	0.000156197	10	11	11	B1	Muscle. skeletal (GTEx)	EpiXcan	0.999955	gtex_sklm	0.999981
1906	ENSG00000170632	ARMC10	-0.967775	-0.191158	0.333157	0.0183038	0.0356712	0.000125141	0.000371835	17	19	19	B1	Muscle. skeletal (GTEx)	EpiXcan	0.999955	gtex_sklm	0.999981
1907	ENSG00000135926	TMBIM1	-0.96706	-0.0871751	0.333514	0.1686	0.0755202	9.45065e-09	4.34605e-08	95	109	109	B1	Muscle. skeletal (GTEx)	EpiXcan	0.999955	gtex_sklm	0.999981
1908	ENSG00000176978	DPP7	-0.966161	-0.179225	0.333963	0.045812	0.0198917	0.00410999	0.0102092	44	53	53	B1	Muscle. skeletal (GTEx)	EpiXcan	0.999955	gtex_sklm	0.999981
1909	ENSG00000169612	FAM103A1	-0.965963	-0.0954909	0.334063	0.0497382	0.0864995	1.21693e-09	6.12569e-09	8	10	10	B1	Muscle. skeletal (GTEx)	EpiXcan	0.999955	gtex_sklm	0.999981
1910	ENSG00000162618	ADGRL4	-0.965491	-0.225751	0.334299	0.0270624	0.0371166	8.49289e-05	0.000256802	66	76	74	B1	Muscle. skeletal (GTEx)	EpiXcan	0.999955	gtex_sklm	0.999981
1911	ENSG00000204438	GPANK1	-0.965216	-0.0912556	0.334437	0.110593	0.196624	1.36026e-21	1.53963e-20	20	22	22	B1	Muscle. skeletal (GTEx)	EpiXcan	0.999955	gtex_sklm	0.999981
1912	ENSG00000126091	ST3GAL3	0.964678	0.146569	0.334706	0.0492544	0.0988029	4.52524e-11	2.57251e-10	16	20	20	B1	Muscle. skeletal (GTEx)	EpiXcan	0.999955	gtex_sklm	0.999981
1913	ENSG00000177406	AC021054.1	0.964585	0.0635455	0.334753	0.219783	0.427235	2.94558e-56	1.37738e-54	20	28	28	B1	Muscle. skeletal (GTEx)	EpiXcan	0.999955	gtex_sklm	0.999981
1914	ENSG00000124198	ARFGEF2	-0.964248	-0.346054	0.334921	0.00770224	0.0457656	1.24237e-05	4.15259e-05	3	4	4	B1	Muscle. skeletal (GTEx)	EpiXcan	0.999955	gtex_sklm	0.999981
1915	ENSG00000189298	ZKSCAN3	0.963856	0.174601	0.335118	0.0233893	0.0364353	9.58362e-05	0.000288214	13	15	15	B1	Muscle. skeletal (GTEx)	EpiXcan	0.999955	gtex_sklm	0.999981
1916	ENSG00000168610	STAT3	0.963662	0.130056	0.335215	0.043989	0.128792	6.29644e-14	4.46376e-13	17	19	19	B1	Muscle. skeletal (GTEx)	EpiXcan	0.999955	gtex_sklm	0.999981
1917	ENSG00000170955	CAVIN3	0.963461	0.106147	0.335316	0.0905772	0.0808925	4.68445e-09	2.22419e-08	60	70	70	B1	Muscle. skeletal (GTEx)	EpiXcan	0.999955	gtex_sklm	0.999981
1918	ENSG00000170917	NUDT6	-0.963154	-0.103465	0.33547	0.0791911	0.139961	3.15673e-15	2.45186e-14	18	21	21	B1	Muscle. skeletal (GTEx)	EpiXcan	0.999955	gtex_sklm	0.999981
1919	ENSG00000140400	MAN2C1	-0.962836	-0.25257	0.33563	0.0105003	0.0765211	1.2474e-08	5.68367e-08	7	13	13	B1	Muscle. skeletal (GTEx)	EpiXcan	0.999955	gtex_sklm	0.999981
1920	ENSG00000130023	ERMARD	0.961432	0.33109	0.336335	0.00624925	0.029283	0.00052833	0.00145816	4	4	4	B1	Muscle. skeletal (GTEx)	EpiXcan	0.999955	gtex_sklm	0.999981
1921	ENSG00000266964	FXYD1	0.960835	0.186036	0.336635	0.0254756	0.0266451	0.000914725	0.00245957	17	25	25	B1	Muscle. skeletal (GTEx)	EpiXcan	0.999955	gtex_sklm	0.999981
1922	ENSG00000149596	JPH2	0.960785	0.0898869	0.33666	0.0545602	0.0284091	0.000639622	0.0017507	63	80	80	B1	Muscle. skeletal (GTEx)	EpiXcan	0.999955	gtex_sklm	0.999981
1923	ENSG00000081277	PKP1	0.960674	0.226484	0.336716	0.0146076	0.126862	5.19691e-14	3.71269e-13	20	25	25	B1	Muscle. skeletal (GTEx)	EpiXcan	0.999955	gtex_sklm	0.999981
1924	ENSG00000099889	ARVCF	-0.960633	-0.171384	0.336737	0.021274	0.032172	0.000287217	0.000815553	17	20	20	B1	Muscle. skeletal (GTEx)	EpiXcan	0.999955	gtex_sklm	0.999981
1925	ENSG00000117226	GBP3	0.960226	0.0474697	0.336942	0.340143	0.448993	4.23405e-59	2.21896e-57	20	26	26	B1	Muscle. skeletal (GTEx)	EpiXcan	0.999955	gtex_sklm	0.999981
1926	ENSG00000218510	LINC00339	0.959929	0.0382119	0.337091	0.587305	0.782725	6.31898e-172	4.3879e-168	32	44	44	B1	Muscle. skeletal (GTEx)	EpiXcan	0.999955	gtex_sklm	0.999981
1927	ENSG00000225973	PIGBOS1	-0.959868	-0.165027	0.337122	0.045504	0.0456227	1.42603e-05	4.71767e-05	41	51	51	B1	Muscle. skeletal (GTEx)	EpiXcan	0.999955	gtex_sklm	0.999981
1928	ENSG00000144233	AMMECR1L	-0.959327	-0.270892	0.337394	0.0104777	0.0188929	0.0055607	0.0135867	16	24	24	B1	Muscle. skeletal (GTEx)	EpiXcan	0.999955	gtex_sklm	0.999981
1929	ENSG00000125775	SDCBP2	-0.959064	-0.332365	0.337527	0.00833429	0.0759993	1.4998e-08	6.76492e-08	11	16	16	B1	Muscle. skeletal (GTEx)	EpiXcan	0.999955	gtex_sklm	0.999981
1930	ENSG00000213160	KLHL23	0.958515	0.186354	0.337803	0.016407	0.0369455	8.9105e-05	0.000268903	16	17	17	B1	Muscle. skeletal (GTEx)	EpiXcan	0.999955	gtex_sklm	0.999981
1931	ENSG00000104490	NCALD	-0.958054	-0.406483	0.338035	0.00712253	0.0216809	0.00295337	0.00747945	2	2	2	B1	Muscle. skeletal (GTEx)	EpiXcan	0.999955	gtex_sklm	0.999981
1932	ENSG00000108774	RAB5C	-0.957606	-0.0860088	0.338261	0.159124	0.103242	8.52983e-12	5.15054e-11	135	157	157	B1	Muscle. skeletal (GTEx)	EpiXcan	0.999955	gtex_sklm	0.999981
1933	ENSG00000272047	GTF2H5	0.957368	0.118526	0.338381	0.0509963	0.0930939	1.25891e-10	6.91606e-10	12	15	15	B1	Muscle. skeletal (GTEx)	EpiXcan	0.999955	gtex_sklm	0.999981
1934	ENSG00000134287	ARF3	-0.957089	-0.671149	0.338523	0.00215223	0.0207244	0.00363301	0.0090943	3	5	5	B1	Muscle. skeletal (GTEx)	EpiXcan	0.999955	gtex_sklm	0.999981
1935	ENSG00000054277	OPN3	-0.956867	-0.144902	0.338634	0.0498116	0.182277	4.48604e-20	4.64941e-19	3	5	5	B1	Muscle. skeletal (GTEx)	EpiXcan	0.999955	gtex_sklm	0.999981
1936	ENSG00000140459	CYP11A1	-0.956529	-0.110106	0.338805	0.0924529	0.145721	3.5204e-16	2.91367e-15	7	7	7	B1	Muscle. skeletal (GTEx)	EpiXcan	0.999955	gtex_sklm	0.999981
1937	ENSG00000154310	TNIK	0.956468	0.17609	0.338836	0.020649	0.0150454	0.0131218	0.0307466	55	59	59	B1	Muscle. skeletal (GTEx)	EpiXcan	0.999955	gtex_sklm	0.999981
1938	ENSG00000159263	SIM2	0.95591	0.185657	0.339118	0.0496619	0.040018	4.62326e-05	0.000144093	32	38	38	B1	Muscle. skeletal (GTEx)	EpiXcan	0.999955	gtex_sklm	0.999981
1939	ENSG00000095383	TBC1D2	0.95563	0.0825183	0.339259	0.110167	0.180076	1.13799e-19	1.1553e-18	76	91	91	B1	Muscle. skeletal (GTEx)	EpiXcan	0.999955	gtex_sklm	0.999981
1940	ENSG00000198844	ARHGEF15	0.9555	0.215052	0.339325	0.0165586	0.0213122	0.00310574	0.00784513	15	18	18	B1	Muscle. skeletal (GTEx)	EpiXcan	0.999955	gtex_sklm	0.999981
1941	ENSG00000153310	FAM49B	-0.955295	-0.344537	0.339429	0.00714745	0.0289709	0.000597545	0.00164103	13	19	19	B1	Muscle. skeletal (GTEx)	EpiXcan	0.999955	gtex_sklm	0.999981
1942	ENSG00000116353	MECR	0.954967	0.188905	0.339594	0.0331478	0.199324	1.8394e-22	2.19088e-21	31	34	34	B1	Muscle. skeletal (GTEx)	EpiXcan	0.999955	gtex_sklm	0.999981
1943	ENSG00000163131	CTSS	-0.954923	-0.0828541	0.339617	0.0697884	0.192234	2.91822e-21	3.23967e-20	26	37	37	B1	Muscle. skeletal (GTEx)	EpiXcan	0.999955	gtex_sklm	0.999981
1944	ENSG00000140280	LYSMD2	0.954732	0.0842446	0.339713	0.123785	0.312619	1.27069e-36	2.90252e-35	39	45	45	B1	Muscle. skeletal (GTEx)	EpiXcan	0.999955	gtex_sklm	0.999981
1945	ENSG00000176438	SYNE3	-0.954715	-0.271219	0.339722	0.0154624	0.0286323	0.00051752	0.00143003	15	17	17	B1	Muscle. skeletal (GTEx)	EpiXcan	0.999955	gtex_sklm	0.999981
1946	ENSG00000189136	UBE2Q2P1	-0.954369	-0.14883	0.339897	0.0418686	0.0288207	0.000559313	0.00154091	35	36	36	B1	Muscle. skeletal (GTEx)	EpiXcan	0.999955	gtex_sklm	0.999981
1947	ENSG00000093167	LRRFIP2	0.953935	0.100907	0.340116	0.0690116	0.213484	1.5866e-23	2.00315e-22	12	15	15	B1	Muscle. skeletal (GTEx)	EpiXcan	0.999955	gtex_sklm	0.999981
1948	ENSG00000156471	PTDSS1	0.953441	0.333627	0.340366	0.00717657	0.0184462	0.00593564	0.0144621	21	25	25	B1	Muscle. skeletal (GTEx)	EpiXcan	0.999955	gtex_sklm	0.999981
1949	ENSG00000162869	PPP1R21	0.953128	0.13086	0.340525	0.0437893	0.0657097	8.44647e-08	3.55684e-07	16	20	20	B1	Muscle. skeletal (GTEx)	EpiXcan	0.999955	gtex_sklm	0.999981
1950	ENSG00000166704	ZNF606	-0.952889	-0.370196	0.340646	0.0153082	0.0690706	7.46917e-08	3.15967e-07	6	7	7	B1	Muscle. skeletal (GTEx)	EpiXcan	0.999955	gtex_sklm	0.999981
1951	ENSG00000134419	RPS15A	0.952462	0.266927	0.340863	0.0196695	0.0458702	1.1209e-05	3.76654e-05	5	6	6	B1	Muscle. skeletal (GTEx)	EpiXcan	0.999955	gtex_sklm	0.999981
1952	ENSG00000138744	NAAA	0.951586	0.0610662	0.341307	0.20234	0.508411	9.25423e-72	7.47225e-70	24	28	28	B1	Muscle. skeletal (GTEx)	EpiXcan	0.999955	gtex_sklm	0.999981
1953	ENSG00000185164	NOMO2	0.95156	0.409952	0.34132	0.00687876	0.0542351	1.9275e-06	7.01128e-06	3	3	3	B1	Muscle. skeletal (GTEx)	EpiXcan	0.999955	gtex_sklm	0.999981
1954	ENSG00000168062	BATF2	0.951397	0.0744407	0.341403	0.0614677	0.0149701	0.0139358	0.0325496	54	65	65	B1	Muscle. skeletal (GTEx)	EpiXcan	0.999955	gtex_sklm	0.999981
1955	ENSG00000147687	TATDN1	-0.951146	-0.0599073	0.34153	0.118706	0.0471579	7.62041e-06	2.60542e-05	120	147	147	B1	Muscle. skeletal (GTEx)	EpiXcan	0.999955	gtex_sklm	0.999981
1956	ENSG00000186908	ZDHHC17	-0.950905	-0.136112	0.341653	0.068794	0.0937829	2.28531e-10	1.22447e-09	54	62	62	B1	Muscle. skeletal (GTEx)	EpiXcan	0.999955	gtex_sklm	0.999981
1957	ENSG00000106524	ANKMY2	0.950686	0.187345	0.341764	0.0325321	0.0671639	9.9632e-08	4.16397e-07	20	25	25	B1	Muscle. skeletal (GTEx)	EpiXcan	0.999955	gtex_sklm	0.999981
1958	ENSG00000109654	TRIM2	0.950142	0.168007	0.34204	0.0345574	0.0803431	4.8503e-09	2.29901e-08	32	39	39	B1	Muscle. skeletal (GTEx)	EpiXcan	0.999955	gtex_sklm	0.999981
1959	ENSG00000157500	APPL1	0.949427	0.113456	0.342404	0.0722064	0.116611	9.5409e-13	6.186e-12	29	32	32	B1	Muscle. skeletal (GTEx)	EpiXcan	0.999955	gtex_sklm	0.999981
1960	ENSG00000267152	AC093227.1	-0.949213	-0.323421	0.342512	0.00929534	0.0299081	0.000460499	0.0012778	6	8	8	B1	Muscle. skeletal (GTEx)	EpiXcan	0.999955	gtex_sklm	0.999981
1961	ENSG00000135506	OS9	-0.949031	-0.231306	0.342605	0.0121927	0.0140955	0.0160583	0.0371572	5	5	5	B1	Muscle. skeletal (GTEx)	EpiXcan	0.999955	gtex_sklm	0.999981
1962	ENSG00000214309	MBLAC1	-0.948978	-0.239517	0.342632	0.0209369	0.03714	9.17222e-05	0.000276621	22	24	24	B1	Muscle. skeletal (GTEx)	EpiXcan	0.999955	gtex_sklm	0.999981
1963	ENSG00000047579	DTNBP1	0.948732	0.163862	0.342757	0.0363802	0.0802666	3.9915e-09	1.90626e-08	14	15	15	B1	Muscle. skeletal (GTEx)	EpiXcan	0.999955	gtex_sklm	0.999981
1964	ENSG00000066379	ZNRD1	0.948662	0.060826	0.342792	0.14116	0.150976	1.39698e-16	1.1859e-15	97	120	120	B1	Muscle. skeletal (GTEx)	EpiXcan	0.999955	gtex_sklm	0.999981
1965	ENSG00000136147	PHF11	0.948358	0.0646828	0.342947	0.171992	0.240458	2.95763e-27	4.50414e-26	52	63	63	B1	Muscle. skeletal (GTEx)	EpiXcan	0.999955	gtex_sklm	0.999981
1966	ENSG00000151461	UPF2	-0.947947	-0.186282	0.343157	0.0257277	0.0783902	6.90784e-09	3.22583e-08	14	16	16	B1	Muscle. skeletal (GTEx)	EpiXcan	0.999955	gtex_sklm	0.999981
1967	ENSG00000111877	MCM9	0.94765	0.464678	0.343308	0.00365764	0.0184549	0.00629361	0.0152887	2	4	4	B1	Muscle. skeletal (GTEx)	EpiXcan	0.999955	gtex_sklm	0.999981
1968	ENSG00000007062	PROM1	0.947555	0.110909	0.343356	0.0383797	0.0416907	3.16412e-05	0.000100442	16	21	21	B1	Muscle. skeletal (GTEx)	EpiXcan	0.999955	gtex_sklm	0.999981
1969	ENSG00000167778	SPRYD3	-0.947389	-0.192673	0.34344	0.012596	0.0424476	2.44238e-05	7.87002e-05	11	14	14	B1	Muscle. skeletal (GTEx)	EpiXcan	0.999955	gtex_sklm	0.999981
1970	ENSG00000110011	DNAJC4	-0.94729	-0.19233	0.343491	0.0130439	0.0127778	0.0231743	0.0524879	10	13	13	B1	Muscle. skeletal (GTEx)	EpiXcan	0.999955	gtex_sklm	0.999981
1971	ENSG00000196678	ERI2	-0.945894	-0.13431	0.344203	0.0405492	0.0662375	1.25067e-07	5.18023e-07	23	38	38	B1	Muscle. skeletal (GTEx)	EpiXcan	0.999955	gtex_sklm	0.999981
1972	ENSG00000125651	GTF2F1	-0.945879	-0.1385	0.344211	0.0256302	0.113673	1.70866e-12	1.08554e-11	7	9	9	B1	Muscle. skeletal (GTEx)	EpiXcan	0.999955	gtex_sklm	0.999981
1973	ENSG00000105258	POLR2I	-0.945294	-0.172177	0.344509	0.0382106	0.0399682	3.42127e-05	0.000108111	37	42	42	B1	Muscle. skeletal (GTEx)	EpiXcan	0.999955	gtex_sklm	0.999981
1974	ENSG00000179588	ZFPM1	-0.944944	-0.259422	0.344688	0.0118793	0.0333721	0.000202021	0.000584636	18	30	30	B1	Muscle. skeletal (GTEx)	EpiXcan	0.999955	gtex_sklm	0.999981
1975	ENSG00000059122	FLYWCH1	0.944845	0.0657454	0.344738	0.128168	0.413936	1.03598e-52	4.05286e-51	59	75	75	B1	Muscle. skeletal (GTEx)	EpiXcan	0.999955	gtex_sklm	0.999981
1976	ENSG00000127507	ADGRE2	0.944474	0.227387	0.344928	0.0104013	0.0662902	1.11021e-07	4.62189e-07	4	5	5	B1	Muscle. skeletal (GTEx)	EpiXcan	0.999955	gtex_sklm	0.999981
1977	ENSG00000112294	ALDH5A1	-0.944208	-0.0624529	0.345063	0.197367	0.291585	1.14226e-33	2.32265e-32	13	15	15	B1	Muscle. skeletal (GTEx)	EpiXcan	0.999955	gtex_sklm	0.999981
1978	ENSG00000142583	SLC2A5	-0.944156	-0.0642336	0.34509	0.173658	0.07015	5.89302e-08	2.51513e-07	141	170	170	B1	Muscle. skeletal (GTEx)	EpiXcan	0.999955	gtex_sklm	0.999981
1979	ENSG00000244625	MIATNB	0.944002	0.0991801	0.345168	0.122139	0.2064	1.06429e-22	1.28306e-21	13	15	15	B1	Muscle. skeletal (GTEx)	EpiXcan	0.999955	gtex_sklm	0.999981
1980	ENSG00000187796	CARD9	-0.943948	-0.525976	0.345196	0.00352938	0.354995	5.91045e-44	1.76525e-42	20	23	23	B1	Muscle. skeletal (GTEx)	EpiXcan	0.999955	gtex_sklm	0.999981
1981	ENSG00000164715	LMTK2	-0.943687	-0.146877	0.34533	0.0232743	0.0514702	3.87471e-06	1.36406e-05	14	15	15	B1	Muscle. skeletal (GTEx)	EpiXcan	0.999955	gtex_sklm	0.999981
1982	ENSG00000119684	MLH3	-0.943495	-0.519384	0.345428	0.00309431	0.0277603	0.000705324	0.00191919	7	11	11	B1	Muscle. skeletal (GTEx)	EpiXcan	0.999955	gtex_sklm	0.999981
1983	ENSG00000175538	KCNE3	0.943432	0.14832	0.34546	0.0272484	0.0658974	6.40892e-08	2.72777e-07	6	7	7	B1	Muscle. skeletal (GTEx)	EpiXcan	0.999955	gtex_sklm	0.999981
1984	ENSG00000176909	MAMSTR	-0.943275	-0.158837	0.34554	0.0277409	0.0789037	5.83192e-09	2.74276e-08	2	4	4	B1	Muscle. skeletal (GTEx)	EpiXcan	0.999955	gtex_sklm	0.999981
1985	ENSG00000196177	ACADSB	-0.943059	-0.28873	0.345651	0.00905006	0.0378398	7.06216e-05	0.000215748	4	5	5	B1	Muscle. skeletal (GTEx)	EpiXcan	0.999955	gtex_sklm	0.999981
1986	ENSG00000142102	PGGHG	0.943054	0.0853364	0.345653	0.167639	0.490293	1.47899e-67	1.07541e-65	20	23	23	B1	Muscle. skeletal (GTEx)	EpiXcan	0.999955	gtex_sklm	0.999981
1987	ENSG00000071243	ING3	-0.942435	-0.183076	0.34597	0.0237481	0.0134827	0.0194792	0.0445679	26	32	32	B1	Muscle. skeletal (GTEx)	EpiXcan	0.999955	gtex_sklm	0.999981
1988	ENSG00000124789	NUP153	0.942081	0.251667	0.346151	0.013237	0.014505	0.0132651	0.0310633	12	12	12	B1	Muscle. skeletal (GTEx)	EpiXcan	0.999955	gtex_sklm	0.999981
1989	ENSG00000114942	EEF1B2	-0.941418	-1.07918	0.346491	0.000615118	0.0118462	0.0289111	0.0646463	2	3	3	B1	Muscle. skeletal (GTEx)	EpiXcan	0.999955	gtex_sklm	0.999981
1990	ENSG00000147592	LACTB2	0.940366	0.108233	0.34703	0.0647486	0.187633	1.46946e-20	1.56984e-19	12	16	16	B1	Muscle. skeletal (GTEx)	EpiXcan	0.999955	gtex_sklm	0.999981
1991	ENSG00000151876	FBXO4	-0.939705	-0.254968	0.347369	0.0148296	0.0282584	0.00062948	0.00172441	30	40	40	B1	Muscle. skeletal (GTEx)	EpiXcan	0.999955	gtex_sklm	0.999981
1992	ENSG00000105792	CFAP69	0.93929	0.22544	0.347582	0.0112332	0.0280561	0.000720212	0.00195778	9	11	11	B1	Muscle. skeletal (GTEx)	EpiXcan	0.999955	gtex_sklm	0.999981
1993	ENSG00000103423	DNAJA3	0.938456	0.106402	0.34801	0.0839047	0.126512	7.73093e-14	5.4612e-13	80	98	98	B1	Muscle. skeletal (GTEx)	EpiXcan	0.999955	gtex_sklm	0.999981
1994	ENSG00000169302	STK32A	-0.937643	-0.346	0.348428	0.0127153	0.0182301	0.00672026	0.0162796	25	30	30	B1	Muscle. skeletal (GTEx)	EpiXcan	0.999955	gtex_sklm	0.999981
1995	ENSG00000154736	ADAMTS5	0.936456	0.450289	0.349038	0.00431516	0.0317922	0.000288299	0.000818457	15	21	21	B1	Muscle. skeletal (GTEx)	EpiXcan	0.999955	gtex_sklm	0.999981
1996	ENSG00000177888	ZBTB41	-0.936271	-0.250079	0.349134	0.0204164	0.0187908	0.00546244	0.0133631	24	31	31	B1	Muscle. skeletal (GTEx)	EpiXcan	0.999955	gtex_sklm	0.999981
1997	ENSG00000185518	SV2B	0.936264	0.0920297	0.349137	0.12557	0.239434	4.44958e-27	6.71694e-26	4	5	5	B1	Muscle. skeletal (GTEx)	EpiXcan	0.999955	gtex_sklm	0.999981
1998	ENSG00000204161	C10orf128	-0.93592	-0.242814	0.349315	0.0137482	0.0344288	0.000146978	0.000433568	27	34	34	B1	Muscle. skeletal (GTEx)	EpiXcan	0.999955	gtex_sklm	0.999981
1999	ENSG00000054654	SYNE2	-0.935508	-0.206586	0.349527	0.0193044	0.0307681	0.000295948	0.000839143	20	27	27	B1	Muscle. skeletal (GTEx)	EpiXcan	0.999955	gtex_sklm	0.999981
2000	ENSG00000117425	PTCH2	-0.9353	-0.309491	0.349634	0.0152989	0.0215679	0.00300283	0.00759762	34	39	39	B1	Muscle. skeletal (GTEx)	EpiXcan	0.999955	gtex_sklm	0.999981
2001	ENSG00000143303	RRNAD1	0.935293	0.175045	0.349637	0.0251499	0.181477	3.62629e-20	3.78946e-19	3	6	6	B1	Muscle. skeletal (GTEx)	EpiXcan	0.999955	gtex_sklm	0.999981
2002	ENSG00000103316	CRYM	-0.935235	-0.206586	0.349667	0.0407275	0.395307	1.99563e-49	7.05223e-48	60	67	67	B1	Muscle. skeletal (GTEx)	EpiXcan	0.999955	gtex_sklm	0.999981
2003	ENSG00000108395	TRIM37	0.935193	0.110173	0.349689	0.0612661	0.231353	6.6608e-26	9.46491e-25	23	31	31	B1	Muscle. skeletal (GTEx)	EpiXcan	0.999955	gtex_sklm	0.999981
2004	ENSG00000230606	AC159540.1	0.934868	0.0735853	0.349857	0.183589	0.537792	4.56895e-80	5.07628e-78	24	30	30	B1	Muscle. skeletal (GTEx)	EpiXcan	0.999955	gtex_sklm	0.999981
2005	ENSG00000079739	PGM1	0.934699	0.209781	0.349944	0.0172536	0.0376777	7.34218e-05	0.00022386	13	15	15	B1	Muscle. skeletal (GTEx)	EpiXcan	0.999955	gtex_sklm	0.999981
2006	ENSG00000124795	DEK	-0.933859	-0.103322	0.350377	0.0548747	0.11671	8.22593e-13	5.3685e-12	11	17	17	B1	Muscle. skeletal (GTEx)	EpiXcan	0.999955	gtex_sklm	0.999981
2007	ENSG00000169914	OTUD3	-0.932957	-0.176806	0.350842	0.0165668	0.0438655	1.73342e-05	5.68717e-05	10	10	10	B1	Muscle. skeletal (GTEx)	EpiXcan	0.999955	gtex_sklm	0.999981
2008	ENSG00000169896	ITGAM	0.932709	0.165156	0.35097	0.0395538	0.0289549	0.000572484	0.00157564	34	41	41	B1	Muscle. skeletal (GTEx)	EpiXcan	0.999955	gtex_sklm	0.999981
2009	ENSG00000234912	SNHG20	-0.931724	-0.127969	0.351479	0.0495501	0.0816351	1.846e-09	9.14962e-09	27	29	29	B1	Muscle. skeletal (GTEx)	EpiXcan	0.999955	gtex_sklm	0.999981
2010	ENSG00000028203	VEZT	-0.931691	-0.210837	0.351496	0.0187443	0.0232278	0.00196759	0.00508388	26	29	29	B1	Muscle. skeletal (GTEx)	EpiXcan	0.999955	gtex_sklm	0.999981
2011	ENSG00000101189	MRGBP	-0.93149	-0.852845	0.3516	0.000905798	0.0589823	5.77447e-07	2.22952e-06	1	3	3	B1	Muscle. skeletal (GTEx)	EpiXcan	0.999955	gtex_sklm	0.999981
2012	ENSG00000171160	MORN4	0.931412	0.131284	0.351641	0.0564439	0.101942	2.48661e-11	1.44192e-10	55	65	65	B1	Muscle. skeletal (GTEx)	EpiXcan	0.999955	gtex_sklm	0.999981
2013	ENSG00000153157	SYCP2L	-0.931311	-0.13632	0.351693	0.0358329	0.124748	1.35554e-13	9.36606e-13	22	29	29	B1	Muscle. skeletal (GTEx)	EpiXcan	0.999955	gtex_sklm	0.999981
2014	ENSG00000176700	SCAND2P	0.931091	0.131746	0.351806	0.0266798	0.0123771	0.0254452	0.0573209	22	26	26	B1	Muscle. skeletal (GTEx)	EpiXcan	0.999955	gtex_sklm	0.999981
2015	ENSG00000196696	PDXDC2P-NPIPB14P	-0.931026	-0.0756245	0.35184	0.124427	0.246064	8.0352e-28	1.25577e-26	28	32	32	B1	Muscle. skeletal (GTEx)	EpiXcan	0.999955	gtex_sklm	0.999981
2016	ENSG00000198252	STYX	0.930673	0.131994	0.352023	0.0513362	0.17662	1.78099e-19	1.77945e-18	21	31	31	B1	Muscle. skeletal (GTEx)	EpiXcan	0.999955	gtex_sklm	0.999981
2017	ENSG00000185808	PIGP	0.930105	0.0992431	0.352317	0.0836296	0.241247	1.11557e-27	1.73494e-26	56	67	67	B1	Muscle. skeletal (GTEx)	EpiXcan	0.999955	gtex_sklm	0.999981
2018	ENSG00000099795	NDUFB7	-0.928958	-0.149637	0.352911	0.0150609	0.0316734	0.00031131	0.000878932	5	5	5	B1	Muscle. skeletal (GTEx)	EpiXcan	0.999955	gtex_sklm	0.999981
2019	ENSG00000183726	TMEM50A	0.928882	0.347472	0.35295	0.0132224	0.040397	3.33919e-05	0.000105685	22	27	27	B1	Muscle. skeletal (GTEx)	EpiXcan	0.999955	gtex_sklm	0.999981
2020	ENSG00000105379	ETFB	-0.928872	-0.128356	0.352955	0.0456257	0.0364141	0.000114297	0.000340561	29	43	43	B1	Muscle. skeletal (GTEx)	EpiXcan	0.999955	gtex_sklm	0.999981
2021	ENSG00000166896	ATP23	-0.927168	-0.0528676	0.353839	0.33501	0.689937	1.73027e-125	1.09981e-122	31	38	38	B1	Muscle. skeletal (GTEx)	EpiXcan	0.999955	gtex_sklm	0.999981
2022	ENSG00000196437	ZNF569	-0.926864	-0.303093	0.353997	0.00621901	0.0369064	0.000101703	0.000304803	6	7	7	B1	Muscle. skeletal (GTEx)	EpiXcan	0.999955	gtex_sklm	0.999981
2023	ENSG00000165028	NIPSNAP3B	0.926654	0.156402	0.354106	0.0354916	0.049681	5.21903e-06	1.81978e-05	22	28	28	B1	Muscle. skeletal (GTEx)	EpiXcan	0.999955	gtex_sklm	0.999981
2024	ENSG00000172172	MRPL13	-0.926237	-0.91501	0.354323	0.000767256	0.0113345	0.0314912	0.0700319	4	5	5	B1	Muscle. skeletal (GTEx)	EpiXcan	0.999955	gtex_sklm	0.999981
2025	ENSG00000040933	INPP4A	0.926008	0.259163	0.354442	0.0104277	0.0178836	0.00663493	0.0160813	14	19	19	B1	Muscle. skeletal (GTEx)	EpiXcan	0.999955	gtex_sklm	0.999981
2026	ENSG00000131242	RAB11FIP4	0.925573	0.163516	0.354668	0.0372548	0.0221385	0.00271408	0.00690731	35	38	38	B1	Muscle. skeletal (GTEx)	EpiXcan	0.999955	gtex_sklm	0.999981
2027	ENSG00000153786	ZDHHC7	0.925148	0.237088	0.354889	0.0109283	0.046077	9.50834e-06	3.21685e-05	18	23	23	B1	Muscle. skeletal (GTEx)	EpiXcan	0.999955	gtex_sklm	0.999981
2028	ENSG00000175387	SMAD2	-0.925033	-0.18832	0.354949	0.0224006	0.0301377	0.000412164	0.00114943	27	28	28	B1	Muscle. skeletal (GTEx)	EpiXcan	0.999955	gtex_sklm	0.999981
2029	ENSG00000178078	STAP2	0.924785	0.0697883	0.355078	0.118966	0.395104	2.96119e-50	1.06818e-48	21	25	25	B1	Muscle. skeletal (GTEx)	EpiXcan	0.999955	gtex_sklm	0.999981
2030	ENSG00000175198	PCCA	-0.92452	-0.203994	0.355216	0.0239832	0.0126997	0.0234587	0.0531216	29	40	40	B1	Muscle. skeletal (GTEx)	EpiXcan	0.999955	gtex_sklm	0.999981
2031	ENSG00000156398	SFXN2	-0.924324	-0.246465	0.355318	0.01195	0.0530371	2.46412e-06	8.86341e-06	12	13	13	B1	Muscle. skeletal (GTEx)	EpiXcan	0.999955	gtex_sklm	0.999981
2032	ENSG00000258890	CEP95	0.924244	0.294095	0.355359	0.0105297	0.0310654	0.00035467	0.000995082	9	10	10	B1	Muscle. skeletal (GTEx)	EpiXcan	0.999955	gtex_sklm	0.999981
2033	ENSG00000095261	PSMD5	-0.923947	-0.0675292	0.355514	0.199909	0.551055	1.557e-81	1.83251e-79	17	19	19	B1	Muscle. skeletal (GTEx)	EpiXcan	0.999955	gtex_sklm	0.999981
2034	ENSG00000205808	PLPP6	0.923512	0.0957971	0.35574	0.0997097	0.15773	3.10682e-17	2.72568e-16	33	41	41	B1	Muscle. skeletal (GTEx)	EpiXcan	0.999955	gtex_sklm	0.999981
2035	ENSG00000273203	AC006946.2	-0.923481	-0.142555	0.355757	0.0610097	0.0520073	3.50338e-06	1.2393e-05	53	65	65	B1	Muscle. skeletal (GTEx)	EpiXcan	0.999955	gtex_sklm	0.999981
2036	ENSG00000164024	METAP1	0.922984	0.222602	0.356016	0.0129818	0.0423225	2.72733e-05	8.7456e-05	9	11	11	B1	Muscle. skeletal (GTEx)	EpiXcan	0.999955	gtex_sklm	0.999981
2037	ENSG00000130758	MAP3K10	0.92285	0.139573	0.356085	0.0333233	0.0743342	1.9085e-08	8.51437e-08	29	42	42	B1	Muscle. skeletal (GTEx)	EpiXcan	0.999955	gtex_sklm	0.999981
2038	ENSG00000170364	SETMAR	-0.922751	-0.0901507	0.356137	0.0417137	0.0584526	6.01623e-07	2.31835e-06	21	32	32	B1	Muscle. skeletal (GTEx)	EpiXcan	0.999955	gtex_sklm	0.999981
2039	ENSG00000138767	CNOT6L	-0.922462	-0.0940323	0.356288	0.0928573	0.22849	6.43102e-26	9.16041e-25	22	27	27	B1	Muscle. skeletal (GTEx)	EpiXcan	0.999955	gtex_sklm	0.999981
2040	ENSG00000213625	LEPROT	-0.92215	-0.124495	0.35645	0.0324677	0.0204766	0.00370922	0.00926171	36	42	42	B1	Muscle. skeletal (GTEx)	EpiXcan	0.999955	gtex_sklm	0.999981
2041	ENSG00000118007	STAG1	0.922062	0.292645	0.356496	0.0105492	0.0481249	7.42739e-06	2.54381e-05	7	13	13	B1	Muscle. skeletal (GTEx)	EpiXcan	0.999955	gtex_sklm	0.999981
2042	ENSG00000163879	DNALI1	-0.92107	-0.0742489	0.357014	0.129952	0.235269	2.97635e-26	4.34196e-25	80	97	97	B1	Muscle. skeletal (GTEx)	EpiXcan	0.999955	gtex_sklm	0.999981
2043	ENSG00000108468	CBX1	-0.920758	-0.113724	0.357177	0.0472387	0.142598	1.79431e-15	1.42234e-14	41	50	50	B1	Muscle. skeletal (GTEx)	EpiXcan	0.999955	gtex_sklm	0.999981
2044	ENSG00000158825	CDA	-0.920625	-0.0769887	0.357246	0.121218	0.187762	3.6228e-21	3.99631e-20	27	34	34	B1	Muscle. skeletal (GTEx)	EpiXcan	0.999955	gtex_sklm	0.999981
2045	ENSG00000244879	GABPB1-AS1	-0.920119	-0.0465629	0.357511	0.351932	0.501632	1.80209e-70	1.40604e-68	21	25	25	B1	Muscle. skeletal (GTEx)	EpiXcan	0.999955	gtex_sklm	0.999981
2046	ENSG00000141959	PFKL	-0.919358	-0.138999	0.357908	0.0332746	0.122503	1.31589e-13	9.11022e-13	18	24	24	B1	Muscle. skeletal (GTEx)	EpiXcan	0.999955	gtex_sklm	0.999981
2047	ENSG00000182446	NPLOC4	0.918617	0.0773437	0.358296	0.104299	0.0920065	2.64946e-10	1.41196e-09	89	110	110	B1	Muscle. skeletal (GTEx)	EpiXcan	0.999955	gtex_sklm	0.999981
2048	ENSG00000205659	LIN52	0.917581	0.221123	0.358838	0.0197291	0.0229531	0.00219246	0.00563764	23	27	27	B1	Muscle. skeletal (GTEx)	EpiXcan	0.999955	gtex_sklm	0.999981
2049	ENSG00000055211	GINM1	-0.917321	-0.184382	0.358974	0.0182923	0.112729	2.98646e-12	1.86576e-11	9	12	12	B1	Muscle. skeletal (GTEx)	EpiXcan	0.999955	gtex_sklm	0.999981
2050	ENSG00000106290	TAF6	0.916939	0.338527	0.359175	0.0191654	0.0567818	8.87607e-07	3.35796e-06	15	20	20	B1	Muscle. skeletal (GTEx)	EpiXcan	0.999955	gtex_sklm	0.999981
2051	ENSG00000108433	GOSR2	0.916802	0.206728	0.359246	0.0208546	0.0817229	3.35623e-09	1.61564e-08	8	14	14	B1	Muscle. skeletal (GTEx)	EpiXcan	0.999955	gtex_sklm	0.999981
2052	ENSG00000130226	DPP6	0.9168	0.0825735	0.359248	0.13691	0.0791222	6.98364e-09	3.26013e-08	141	169	169	B1	Muscle. skeletal (GTEx)	EpiXcan	0.999955	gtex_sklm	0.999981
2053	ENSG00000197536	C5orf56	0.916731	0.165854	0.359284	0.0280702	0.0312893	0.000357442	0.00100266	14	15	15	B1	Muscle. skeletal (GTEx)	EpiXcan	0.999955	gtex_sklm	0.999981
2054	ENSG00000076242	MLH1	0.916613	0.117778	0.359345	0.0576314	0.10282	1.09548e-11	6.54931e-11	35	41	41	B1	Muscle. skeletal (GTEx)	EpiXcan	0.999955	gtex_sklm	0.999981
2055	ENSG00000203772	SPRN	0.916532	0.15224	0.359388	0.0266945	0.0823145	2.93823e-09	1.42231e-08	7	8	8	B1	Muscle. skeletal (GTEx)	EpiXcan	0.999955	gtex_sklm	0.999981
2056	ENSG00000173113	TRMT112	-0.916094	-0.0732751	0.359617	0.126911	0.273761	3.77283e-31	6.86724e-30	18	23	23	B1	Muscle. skeletal (GTEx)	EpiXcan	0.999955	gtex_sklm	0.999981
2057	ENSG00000186704	DTX2P1	-0.916078	-0.125197	0.359626	0.0323141	0.210251	2.14286e-23	2.68351e-22	10	18	18	B1	Muscle. skeletal (GTEx)	EpiXcan	0.999955	gtex_sklm	0.999981
2058	ENSG00000171574	ZNF584	0.916075	0.101253	0.359628	0.075113	0.245713	1.11314e-27	1.73311e-26	26	33	33	B1	Muscle. skeletal (GTEx)	EpiXcan	0.999955	gtex_sklm	0.999981
2059	ENSG00000131791	PRKAB2	0.91601	0.186909	0.359662	0.0195232	0.0800367	5.37449e-09	2.53449e-08	5	7	7	B1	Muscle. skeletal (GTEx)	EpiXcan	0.999955	gtex_sklm	0.999981
2060	ENSG00000178307	TMEM11	0.915964	0.226782	0.359686	0.0189616	0.0182915	0.00655798	0.0159003	19	25	25	B1	Muscle. skeletal (GTEx)	EpiXcan	0.999955	gtex_sklm	0.999981
2061	ENSG00000164172	MOCS2	-0.915814	-0.0878732	0.359764	0.114512	0.0340358	0.000165637	0.000484696	114	141	141	B1	Muscle. skeletal (GTEx)	EpiXcan	0.999955	gtex_sklm	0.999981
2062	ENSG00000183486	MX2	-0.91562	-0.277286	0.359866	0.010395	0.0344252	0.000154711	0.000454448	7	8	8	B1	Muscle. skeletal (GTEx)	EpiXcan	0.999955	gtex_sklm	0.999981
2063	ENSG00000099377	HSD3B7	-0.915136	-0.0794781	0.36012	0.0997883	0.310996	1.78747e-36	4.05628e-35	16	25	25	B1	Muscle. skeletal (GTEx)	EpiXcan	0.999955	gtex_sklm	0.999981
2064	ENSG00000129534	MIS18BP1	-0.91508	-0.0495246	0.36015	0.16667	0.107644	4.98405e-12	3.06412e-11	88	98	98	B1	Muscle. skeletal (GTEx)	EpiXcan	0.999955	gtex_sklm	0.999981
2065	ENSG00000215305	VPS16	-0.914659	-0.0600851	0.360371	0.171344	0.313742	1.70712e-37	4.0116e-36	24	31	31	B1	Muscle. skeletal (GTEx)	EpiXcan	0.999955	gtex_sklm	0.999981
2066	ENSG00000139921	TMX1	0.914571	0.053816	0.360417	0.178439	0.172451	7.94405e-19	7.63566e-18	43	56	56	B1	Muscle. skeletal (GTEx)	EpiXcan	0.999955	gtex_sklm	0.999981
2067	ENSG00000149929	HIRIP3	-0.914441	-0.196582	0.360485	0.0182809	0.0503643	5.09759e-06	1.77833e-05	10	11	11	B1	Muscle. skeletal (GTEx)	EpiXcan	0.999955	gtex_sklm	0.999981
2068	ENSG00000136874	STX17	0.914016	0.288081	0.360708	0.00735825	0.0214296	0.00306145	0.00773747	20	28	28	B1	Muscle. skeletal (GTEx)	EpiXcan	0.999955	gtex_sklm	0.999981
2069	ENSG00000166130	IKBIP	0.913396	0.10502	0.361035	0.0625482	0.138861	3.7737e-15	2.91e-14	6	7	7	B1	Muscle. skeletal (GTEx)	EpiXcan	0.999955	gtex_sklm	0.999981
2070	ENSG00000258559	AC005519.2	0.912483	0.20723	0.361514	0.0182905	0.0740141	2.1689e-08	9.63586e-08	12	15	15	B1	Muscle. skeletal (GTEx)	EpiXcan	0.999955	gtex_sklm	0.999981
2071	ENSG00000183091	NEB	-0.911405	-0.117065	0.362082	0.0701065	0.0123097	0.0257472	0.0579823	84	95	95	B1	Muscle. skeletal (GTEx)	EpiXcan	0.999955	gtex_sklm	0.999981
2072	ENSG00000183255	PTTG1IP	0.911331	0.112157	0.362121	0.0508537	0.0694457	6.97977e-08	2.96075e-07	26	32	32	B1	Muscle. skeletal (GTEx)	EpiXcan	0.999955	gtex_sklm	0.999981
2073	ENSG00000146007	ZMAT2	-0.911004	-0.220316	0.362293	0.0145262	0.0171019	0.0082058	0.0197132	5	5	5	B1	Muscle. skeletal (GTEx)	EpiXcan	0.999955	gtex_sklm	0.999981
2074	ENSG00000175449	RFESD	0.910714	0.227016	0.362446	0.00939142	0.0112677	0.0287031	0.0641915	30	31	31	B1	Muscle. skeletal (GTEx)	EpiXcan	0.999955	gtex_sklm	0.999981
2075	ENSG00000236333	TRHDE-AS1	0.910254	0.219233	0.362689	0.026602	0.0259452	0.00114619	0.00304183	37	41	41	B1	Muscle. skeletal (GTEx)	EpiXcan	0.999955	gtex_sklm	0.999981
2076	ENSG00000136816	TOR1B	-0.909123	-0.123233	0.363285	0.0554951	0.0891702	6.34095e-10	3.28104e-09	43	51	51	B1	Muscle. skeletal (GTEx)	EpiXcan	0.999955	gtex_sklm	0.999981
2077	ENSG00000166780	C16orf45	0.908918	0.0690725	0.363393	0.228147	0.411772	1.05667e-54	4.51541e-53	32	43	43	B1	Muscle. skeletal (GTEx)	EpiXcan	0.999955	gtex_sklm	0.999981
2078	ENSG00000198589	LRBA	-0.908753	-0.174819	0.36348	0.0323427	0.0635651	2.61598e-07	1.04639e-06	20	22	22	B1	Muscle. skeletal (GTEx)	EpiXcan	0.999955	gtex_sklm	0.999981
2079	ENSG00000163214	DHX57	0.90871	0.40461	0.363503	0.00548314	0.0159497	0.0111359	0.0263243	25	28	28	B1	Muscle. skeletal (GTEx)	EpiXcan	0.999955	gtex_sklm	0.999981
2080	ENSG00000106123	EPHB6	-0.907851	-0.331093	0.363957	0.00869897	0.0136542	0.0176397	0.0406	5	5	5	B1	Muscle. skeletal (GTEx)	EpiXcan	0.999955	gtex_sklm	0.999981
2081	ENSG00000090612	ZNF268	0.907847	0.184082	0.363959	0.0253783	0.103123	1.89696e-11	1.11067e-10	12	15	15	B1	Muscle. skeletal (GTEx)	EpiXcan	0.999955	gtex_sklm	0.999981
2082	ENSG00000273344	PAXIP1-AS1	0.906818	0.103164	0.364503	0.0700279	0.174241	2.5837e-19	2.5612e-18	27	35	35	B1	Muscle. skeletal (GTEx)	EpiXcan	0.999955	gtex_sklm	0.999981
2083	ENSG00000158006	PAFAH2	0.906812	0.0901911	0.364506	0.122417	0.173632	3.13033e-19	3.08108e-18	45	60	60	B1	Muscle. skeletal (GTEx)	EpiXcan	0.999955	gtex_sklm	0.999981
2084	ENSG00000203880	PCMTD2	-0.906601	-0.104454	0.364618	0.0611366	0.122982	1.95201e-13	1.33413e-12	17	19	19	B1	Muscle. skeletal (GTEx)	EpiXcan	0.999955	gtex_sklm	0.999981
2085	ENSG00000124374	PAIP2B	-0.906045	-0.293961	0.364912	0.0109653	0.0351938	0.000140139	0.000414536	2	4	4	B1	Muscle. skeletal (GTEx)	EpiXcan	0.999955	gtex_sklm	0.999981
2086	ENSG00000130714	POMT1	-0.90481	-0.128614	0.365566	0.0354697	0.0970059	1.00111e-10	5.56581e-10	8	12	12	B1	Muscle. skeletal (GTEx)	EpiXcan	0.999955	gtex_sklm	0.999981
2087	ENSG00000106443	PHF14	0.904524	0.187046	0.365718	0.0380811	0.0527596	2.76965e-06	9.90598e-06	46	53	53	B1	Muscle. skeletal (GTEx)	EpiXcan	0.999955	gtex_sklm	0.999981
2088	ENSG00000128609	NDUFA5	0.904511	0.165701	0.365725	0.0211658	0.0442458	1.41447e-05	4.68277e-05	23	27	27	B1	Muscle. skeletal (GTEx)	EpiXcan	0.999955	gtex_sklm	0.999981
2089	ENSG00000144043	TEX261	0.904294	0.0627459	0.365839	0.165374	0.211092	3.43551e-23	4.23733e-22	68	83	83	B1	Muscle. skeletal (GTEx)	EpiXcan	0.999955	gtex_sklm	0.999981
2090	ENSG00000173432	SAA1	0.903874	0.135318	0.366062	0.0650367	0.043893	1.99969e-05	6.51918e-05	55	66	66	B1	Muscle. skeletal (GTEx)	EpiXcan	0.999955	gtex_sklm	0.999981
2091	ENSG00000175595	ERCC4	-0.903815	-0.147708	0.366093	0.0357068	0.077513	8.16651e-09	3.78813e-08	9	13	13	B1	Muscle. skeletal (GTEx)	EpiXcan	0.999955	gtex_sklm	0.999981
2092	ENSG00000111530	CAND1	0.903486	0.166599	0.366268	0.0204864	0.0340844	0.000178303	0.000519572	32	41	41	B1	Muscle. skeletal (GTEx)	EpiXcan	0.999955	gtex_sklm	0.999981
2093	ENSG00000101138	CSTF1	0.903193	0.200781	0.366424	0.0310514	0.0466876	9.96855e-06	3.36927e-05	14	18	18	B1	Muscle. skeletal (GTEx)	EpiXcan	0.999955	gtex_sklm	0.999981
2094	ENSG00000213672	NCKIPSD	0.902683	0.0976768	0.366694	0.0738817	0.194341	3.39459e-21	3.7565e-20	8	12	12	B1	Muscle. skeletal (GTEx)	EpiXcan	0.999955	gtex_sklm	0.999981
2095	ENSG00000178852	EFCAB13	-0.902651	-0.169879	0.366711	0.0167017	0.0723115	3.18597e-08	1.39448e-07	23	29	29	B1	Muscle. skeletal (GTEx)	EpiXcan	0.999955	gtex_sklm	0.999981
2096	ENSG00000101464	PIGU	0.902165	0.25577	0.366969	0.0170856	0.0263593	0.000967693	0.00259597	10	13	13	B1	Muscle. skeletal (GTEx)	EpiXcan	0.999955	gtex_sklm	0.999981
2097	ENSG00000197245	FAM110D	0.901135	0.277351	0.367516	0.0118946	0.112897	1.57584e-12	1.00484e-11	4	5	5	B1	Muscle. skeletal (GTEx)	EpiXcan	0.999955	gtex_sklm	0.999981
2098	ENSG00000118407	FILIP1	-0.900893	-0.142982	0.367645	0.0196696	0.0769959	9.27009e-09	4.26584e-08	15	20	20	B1	Muscle. skeletal (GTEx)	EpiXcan	0.999955	gtex_sklm	0.999981
2099	ENSG00000090975	PITPNM2	-0.900655	-0.196959	0.367772	0.0277735	0.0112573	0.0330357	0.0732206	21	25	25	B1	Muscle. skeletal (GTEx)	EpiXcan	0.999955	gtex_sklm	0.999981
2100	ENSG00000263244	AC087190.4	0.900491	0.15399	0.367859	0.0256538	0.0632152	2.07118e-07	8.38129e-07	41	49	49	B1	Muscle. skeletal (GTEx)	EpiXcan	0.999955	gtex_sklm	0.999981
2101	ENSG00000132275	RRP8	0.900295	0.235841	0.367963	0.0129692	0.236252	1.29928e-26	1.92576e-25	13	17	17	B1	Muscle. skeletal (GTEx)	EpiXcan	0.999955	gtex_sklm	0.999981
2102	ENSG00000136250	AOAH	0.900253	0.236523	0.367986	0.0148329	0.0511157	3.26462e-06	1.15927e-05	21	23	23	B1	Muscle. skeletal (GTEx)	EpiXcan	0.999955	gtex_sklm	0.999981
2103	ENSG00000139220	PPFIA2	0.899856	0.145024	0.368197	0.0503614	0.085968	1.28765e-09	6.46991e-09	54	62	62	B1	Muscle. skeletal (GTEx)	EpiXcan	0.999955	gtex_sklm	0.999981
2104	ENSG00000131435	PDLIM4	0.899847	0.245737	0.368201	0.0184214	0.0540715	1.66031e-06	6.09527e-06	9	13	13	B1	Muscle. skeletal (GTEx)	EpiXcan	0.999955	gtex_sklm	0.999981
2105	ENSG00000197417	SHPK	-0.899492	-0.290699	0.368391	0.00789535	0.0198037	0.00437221	0.010816	7	7	7	B1	Muscle. skeletal (GTEx)	EpiXcan	0.999955	gtex_sklm	0.999981
2106	ENSG00000114395	CYB561D2	0.899406	0.0611468	0.368437	0.146668	0.210114	3.40849e-23	4.20774e-22	9	11	11	B1	Muscle. skeletal (GTEx)	EpiXcan	0.999955	gtex_sklm	0.999981
2107	ENSG00000120875	DUSP4	0.899403	0.16114	0.368438	0.0267427	0.0332888	0.000224974	0.000647151	26	28	28	B1	Muscle. skeletal (GTEx)	EpiXcan	0.999955	gtex_sklm	0.999981
2108	ENSG00000147996	CBWD5	0.899366	0.212184	0.368458	0.0329453	0.0474692	8.92388e-06	3.02871e-05	20	25	25	B1	Muscle. skeletal (GTEx)	EpiXcan	0.999955	gtex_sklm	0.999981
2109	ENSG00000138459	SLC35A5	-0.898915	-0.134393	0.368698	0.0161066	0.0838738	1.61618e-09	8.05366e-09	24	29	29	B1	Muscle. skeletal (GTEx)	EpiXcan	0.999955	gtex_sklm	0.999981
2110	ENSG00000185803	SLC52A2	-0.898861	-0.130895	0.368727	0.0382774	0.0874679	7.48123e-10	3.83676e-09	4	5	5	B1	Muscle. skeletal (GTEx)	EpiXcan	0.999955	gtex_sklm	0.999981
2111	ENSG00000164114	MAP9	-0.898846	-0.198623	0.368734	0.0211201	0.0269952	0.000830945	0.00224604	27	39	39	B1	Muscle. skeletal (GTEx)	EpiXcan	0.999955	gtex_sklm	0.999981
2112	ENSG00000143198	MGST3	-0.898793	-0.22035	0.368763	0.0112422	0.025397	0.00105122	0.00280487	7	9	9	B1	Muscle. skeletal (GTEx)	EpiXcan	0.999955	gtex_sklm	0.999981
2113	ENSG00000111711	GOLT1B	0.89873	0.15948	0.368797	0.0191059	0.0452907	1.41844e-05	4.69477e-05	9	11	11	B1	Muscle. skeletal (GTEx)	EpiXcan	0.999955	gtex_sklm	0.999981
2114	ENSG00000152270	PDE3B	0.898348	0.380143	0.369	0.00758747	0.0373728	7.71928e-05	0.000234739	1	1	1	B1	Muscle. skeletal (GTEx)	EpiXcan	0.999955	gtex_sklm	0.999981
2115	ENSG00000111671	SPSB2	0.898254	0.162652	0.36905	0.023724	0.0573617	8.24367e-07	3.13408e-06	4	4	4	B1	Muscle. skeletal (GTEx)	EpiXcan	0.999955	gtex_sklm	0.999981
2116	ENSG00000081307	UBA5	0.897355	0.236913	0.36953	0.012656	0.010107	0.0435835	0.0945318	17	19	19	B1	Muscle. skeletal (GTEx)	EpiXcan	0.999955	gtex_sklm	0.999981
2117	ENSG00000226688	ENTPD1-AS1	0.896949	0.105546	0.369746	0.0670277	0.146506	7.86663e-16	6.35924e-15	8	13	13	B1	Muscle. skeletal (GTEx)	EpiXcan	0.999955	gtex_sklm	0.999981
2118	ENSG00000171490	RSL1D1	-0.896947	-0.361739	0.369747	0.00772575	0.0152007	0.0131769	0.0308706	11	13	13	B1	Muscle. skeletal (GTEx)	EpiXcan	0.999955	gtex_sklm	0.999981
2119	ENSG00000142230	SAE1	0.89683	0.136391	0.36981	0.0544353	0.122333	1.695e-13	1.16362e-12	10	11	11	B1	Muscle. skeletal (GTEx)	EpiXcan	0.999955	gtex_sklm	0.999981
2120	ENSG00000108666	C17orf75	-0.896723	-0.119021	0.369867	0.0473904	0.055071	1.25001e-06	4.64922e-06	37	47	47	B1	Muscle. skeletal (GTEx)	EpiXcan	0.999955	gtex_sklm	0.999981
2121	ENSG00000186026	ZNF284	0.896495	0.190352	0.369988	0.0110956	0.0572516	1.09568e-06	4.0986e-06	9	16	16	B1	Muscle. skeletal (GTEx)	EpiXcan	0.999955	gtex_sklm	0.999981
2122	ENSG00000137337	MDC1	-0.896368	-0.231181	0.370056	0.0150126	0.0193041	0.00461559	0.0113837	18	23	23	B1	Muscle. skeletal (GTEx)	EpiXcan	0.999955	gtex_sklm	0.999981
2123	ENSG00000167378	IRGQ	0.895974	0.296461	0.370267	0.0123254	0.0270497	0.00087166	0.0023506	22	25	25	B1	Muscle. skeletal (GTEx)	EpiXcan	0.999955	gtex_sklm	0.999981
2124	ENSG00000176222	ZNF404	0.895951	0.092014	0.370279	0.0925374	0.264227	1.73429e-30	3.06435e-29	23	30	30	B1	Muscle. skeletal (GTEx)	EpiXcan	0.999955	gtex_sklm	0.999981
2125	ENSG00000138074	SLC5A6	0.895623	0.160407	0.370454	0.0295081	0.039663	4.97369e-05	0.000154261	20	23	23	B1	Muscle. skeletal (GTEx)	EpiXcan	0.999955	gtex_sklm	0.999981
2126	ENSG00000138162	TACC2	0.895344	0.339218	0.370603	0.00553374	0.0224189	0.00213427	0.00549716	6	7	7	B1	Muscle. skeletal (GTEx)	EpiXcan	0.999955	gtex_sklm	0.999981
2127	ENSG00000035928	RFC1	-0.895064	-2.0368	0.370753	0.0001732	0.139319	2.62043e-15	2.05376e-14	6	7	7	B1	Muscle. skeletal (GTEx)	EpiXcan	0.999955	gtex_sklm	0.999981
2128	ENSG00000128595	CALU	0.89506	0.154111	0.370755	0.0274266	0.127006	6.26787e-14	4.44577e-13	16	20	20	B1	Muscle. skeletal (GTEx)	EpiXcan	0.999955	gtex_sklm	0.999981
2129	ENSG00000138036	DYNC2LI1	-0.894849	-0.0700458	0.370868	0.142532	0.177959	1.17207e-20	1.25989e-19	35	45	45	B1	Muscle. skeletal (GTEx)	EpiXcan	0.999955	gtex_sklm	0.999981
2130	ENSG00000253738	OTUD6B-AS1	-0.894268	-0.292228	0.371179	0.0113049	0.0132529	0.0194394	0.0444842	9	9	9	B1	Muscle. skeletal (GTEx)	EpiXcan	0.999955	gtex_sklm	0.999981
2131	ENSG00000177839	PCDHB9	-0.894241	-0.172852	0.371193	0.0234979	0.0403401	3.24817e-05	0.000102945	3	3	3	B1	Muscle. skeletal (GTEx)	EpiXcan	0.999955	gtex_sklm	0.999981
2132	ENSG00000182247	UBE2E2	0.894213	0.36304	0.371208	0.00377701	0.0142808	0.0154354	0.0358054	4	5	5	B1	Muscle. skeletal (GTEx)	EpiXcan	0.999955	gtex_sklm	0.999981
2133	ENSG00000165406	MARCH8	-0.894206	-0.286299	0.371212	0.00732615	0.0337902	0.0002031	0.000587636	12	22	22	B1	Muscle. skeletal (GTEx)	EpiXcan	0.999955	gtex_sklm	0.999981
2134	ENSG00000170074	FAM153A	-0.894199	-0.297993	0.371215	0.0161816	0.0334708	0.000213045	0.000615002	22	25	25	B1	Muscle. skeletal (GTEx)	EpiXcan	0.999955	gtex_sklm	0.999981
2135	ENSG00000104341	LAPTM4B	0.894184	0.061881	0.371224	0.213985	0.288665	8.67689e-34	1.77213e-32	66	80	80	B1	Muscle. skeletal (GTEx)	EpiXcan	0.999955	gtex_sklm	0.999981
2136	ENSG00000168395	ING5	0.8941	0.160964	0.371268	0.0276324	0.130837	1.87188e-14	1.37694e-13	11	18	18	B1	Muscle. skeletal (GTEx)	EpiXcan	0.999955	gtex_sklm	0.999981
2137	ENSG00000176809	LRRC37A3	-0.893793	-0.202935	0.371432	0.0274603	0.0652156	1.34988e-07	5.57452e-07	4	4	4	B1	Muscle. skeletal (GTEx)	EpiXcan	0.999955	gtex_sklm	0.999981
2138	ENSG00000138792	ENPEP	-0.893731	-0.0841638	0.371466	0.138442	0.199047	7.65096e-22	8.78153e-21	51	62	62	B1	Muscle. skeletal (GTEx)	EpiXcan	0.999955	gtex_sklm	0.999981
2139	ENSG00000188004	SNHG28	-0.893679	-0.0598525	0.371494	0.266603	0.41586	1.38634e-54	5.88793e-53	25	31	31	B1	Muscle. skeletal (GTEx)	EpiXcan	0.999955	gtex_sklm	0.999981
2140	ENSG00000171502	COL24A1	0.8936	0.165339	0.371536	0.0380515	0.0936734	1.41514e-10	7.73758e-10	17	21	21	B1	Muscle. skeletal (GTEx)	EpiXcan	0.999955	gtex_sklm	0.999981
2141	ENSG00000120805	ARL1	-0.893396	-0.103527	0.371645	0.0701727	0.184964	1.87305e-20	1.99028e-19	23	30	30	B1	Muscle. skeletal (GTEx)	EpiXcan	0.999955	gtex_sklm	0.999981
2142	ENSG00000066697	MSANTD3	-0.893175	-0.182737	0.371764	0.0214155	0.0419859	2.99857e-05	9.56238e-05	26	29	29	B1	Muscle. skeletal (GTEx)	EpiXcan	0.999955	gtex_sklm	0.999981
2143	ENSG00000136213	CHST12	-0.892668	-0.277273	0.372035	0.0188848	0.0125341	0.024546	0.055439	22	24	24	B1	Muscle. skeletal (GTEx)	EpiXcan	0.999955	gtex_sklm	0.999981
2144	ENSG00000139835	GRTP1	-0.892307	-0.197199	0.372228	0.0148121	0.0446517	1.34633e-05	4.47059e-05	5	7	7	B1	Muscle. skeletal (GTEx)	EpiXcan	0.999955	gtex_sklm	0.999981
2145	ENSG00000155666	KDM8	0.892277	0.292093	0.372244	0.0119752	0.044785	1.57727e-05	5.19817e-05	13	15	15	B1	Muscle. skeletal (GTEx)	EpiXcan	0.999955	gtex_sklm	0.999981
2146	ENSG00000171940	ZNF217	0.892226	0.112368	0.372272	0.0524213	0.0368697	9.65521e-05	0.000290241	31	36	36	B1	Muscle. skeletal (GTEx)	EpiXcan	0.999955	gtex_sklm	0.999981
2147	ENSG00000106100	NOD1	-0.891667	-0.248608	0.372572	0.0108528	0.0508915	3.44815e-06	1.22132e-05	7	7	7	B1	Muscle. skeletal (GTEx)	EpiXcan	0.999955	gtex_sklm	0.999981
2148	ENSG00000109452	INPP4B	-0.891564	-0.0741605	0.372627	0.0704352	0.12012	3.20343e-13	2.15653e-12	12	13	13	B1	Muscle. skeletal (GTEx)	EpiXcan	0.999955	gtex_sklm	0.999981
2149	ENSG00000133106	EPSTI1	0.891256	0.122585	0.372792	0.0420955	0.0325389	0.000264032	0.000752952	36	39	39	B1	Muscle. skeletal (GTEx)	EpiXcan	0.999955	gtex_sklm	0.999981
2150	ENSG00000239713	APOBEC3G	-0.891244	-0.197785	0.372798	0.014971	0.0386589	4.51763e-05	0.000140959	21	22	22	B1	Muscle. skeletal (GTEx)	EpiXcan	0.999955	gtex_sklm	0.999981
2151	ENSG00000272338	AC067838.1	-0.891128	-0.131376	0.37286	0.0502012	0.0111435	0.0329186	0.0729844	45	51	51	B1	Muscle. skeletal (GTEx)	EpiXcan	0.999955	gtex_sklm	0.999981
2152	ENSG00000240771	ARHGEF25	0.89108	0.139187	0.372886	0.0358276	0.169581	1.08931e-18	1.03832e-17	6	11	11	B1	Muscle. skeletal (GTEx)	EpiXcan	0.999955	gtex_sklm	0.999981
2153	ENSG00000134077	THUMPD3	-0.890401	-0.0872913	0.37325	0.078186	0.0794669	5.31159e-09	2.50569e-08	38	47	47	B1	Muscle. skeletal (GTEx)	EpiXcan	0.999955	gtex_sklm	0.999981
2154	ENSG00000136146	MED4	-0.889276	-0.0915409	0.373855	0.0794305	0.170752	6.50671e-19	6.29284e-18	19	23	23	B1	Muscle. skeletal (GTEx)	EpiXcan	0.999955	gtex_sklm	0.999981
2155	ENSG00000172687	ZNF738	-0.889095	-0.0987065	0.373952	0.108114	0.205771	5.76443e-23	7.05965e-22	35	46	46	B1	Muscle. skeletal (GTEx)	EpiXcan	0.999955	gtex_sklm	0.999981
2156	ENSG00000164615	CAMLG	0.88907	0.115533	0.373965	0.0311395	0.0621817	2.91446e-07	1.16148e-06	15	18	18	B1	Muscle. skeletal (GTEx)	EpiXcan	0.999955	gtex_sklm	0.999981
2157	ENSG00000155368	DBI	-0.889031	-0.110674	0.373986	0.0542683	0.0761975	1.22549e-08	5.58752e-08	33	43	43	B1	Muscle. skeletal (GTEx)	EpiXcan	0.999955	gtex_sklm	0.999981
2158	ENSG00000102910	LONP2	-0.888548	-0.0829616	0.374246	0.0949918	0.164577	2.31205e-18	2.16373e-17	22	25	25	B1	Muscle. skeletal (GTEx)	EpiXcan	0.999955	gtex_sklm	0.999981
2159	ENSG00000229043	AC091729.3	-0.8885	-0.0401558	0.374272	0.361105	0.706685	4.90231e-132	4.8631e-129	57	68	68	B1	Muscle. skeletal (GTEx)	EpiXcan	0.999955	gtex_sklm	0.999981
2160	ENSG00000126602	TRAP1	0.888106	0.0440177	0.374484	0.266007	0.417798	6.93852e-54	2.87648e-52	24	30	30	B1	Muscle. skeletal (GTEx)	EpiXcan	0.999955	gtex_sklm	0.999981
2161	ENSG00000106034	CPED1	-0.887762	-0.11667	0.374669	0.0392534	0.0778698	8.56196e-09	3.95834e-08	13	14	14	B1	Muscle. skeletal (GTEx)	EpiXcan	0.999955	gtex_sklm	0.999981
2162	ENSG00000127995	CASD1	0.887173	0.276784	0.374986	0.0132778	0.0629602	2.12044e-07	8.56813e-07	27	31	31	B1	Muscle. skeletal (GTEx)	EpiXcan	0.999955	gtex_sklm	0.999981
2163	ENSG00000058866	DGKG	0.886986	0.0861675	0.375086	0.0876926	0.133316	1.29613e-14	9.63629e-14	60	68	68	B1	Muscle. skeletal (GTEx)	EpiXcan	0.999955	gtex_sklm	0.999981
2164	ENSG00000188897	AC099489.1	0.886087	0.290555	0.375571	0.0100707	0.0260355	0.0011159	0.00296547	6	8	8	B1	Muscle. skeletal (GTEx)	EpiXcan	0.999955	gtex_sklm	0.999981
2165	ENSG00000187824	TMEM220	-0.885981	-0.110775	0.375628	0.0832659	0.16337	9.4516e-18	8.51423e-17	25	38	38	B1	Muscle. skeletal (GTEx)	EpiXcan	0.999955	gtex_sklm	0.999981
2166	ENSG00000124508	BTN2A2	0.885528	0.0709732	0.375872	0.0763266	0.126585	9.12875e-14	6.39012e-13	31	38	38	B1	Muscle. skeletal (GTEx)	EpiXcan	0.999955	gtex_sklm	0.999981
2167	ENSG00000103381	CPPED1	0.884846	0.13786	0.37624	0.0435276	0.0816261	2.87569e-09	1.39447e-08	31	40	40	B1	Muscle. skeletal (GTEx)	EpiXcan	0.999955	gtex_sklm	0.999981
2168	ENSG00000111731	C2CD5	0.883695	0.127569	0.376861	0.0475038	0.051616	3.16805e-06	1.12671e-05	51	56	56	B1	Muscle. skeletal (GTEx)	EpiXcan	0.999955	gtex_sklm	0.999981
2169	ENSG00000111911	HINT3	-0.882718	-0.136179	0.377389	0.0284794	0.101796	3.44043e-11	1.96953e-10	4	6	6	B1	Muscle. skeletal (GTEx)	EpiXcan	0.999955	gtex_sklm	0.999981
2170	ENSG00000181915	ADO	0.882485	0.0653316	0.377515	0.146207	0.214742	1.25148e-23	1.58726e-22	22	25	25	B1	Muscle. skeletal (GTEx)	EpiXcan	0.999955	gtex_sklm	0.999981
2171	ENSG00000167291	TBC1D16	0.882255	0.16112	0.377639	0.0184017	0.0399225	4.63842e-05	0.000144499	8	10	10	B1	Muscle. skeletal (GTEx)	EpiXcan	0.999955	gtex_sklm	0.999981
2172	ENSG00000178028	DMAP1	-0.882019	-0.0651769	0.377766	0.159466	0.334625	5.56691e-41	1.47827e-39	9	10	10	B1	Muscle. skeletal (GTEx)	EpiXcan	0.999955	gtex_sklm	0.999981
2173	ENSG00000176945	MUC20	0.881392	0.0704618	0.378106	0.239198	0.470427	8.51552e-64	5.25616e-62	55	66	66	B1	Muscle. skeletal (GTEx)	EpiXcan	0.999955	gtex_sklm	0.999981
2174	ENSG00000198933	TBKBP1	-0.880478	-0.0929955	0.3786	0.0673376	0.0308247	0.000383455	0.00107281	65	80	80	B1	Muscle. skeletal (GTEx)	EpiXcan	0.999955	gtex_sklm	0.999981
2175	ENSG00000162267	ITIH3	-0.879826	-0.30553	0.378954	0.00736395	0.0161007	0.010006	0.0237789	9	12	12	B1	Muscle. skeletal (GTEx)	EpiXcan	0.999955	gtex_sklm	0.999981
2176	ENSG00000263004	AC007114.1	-0.879415	-0.0541442	0.379176	0.278783	0.356919	1.68856e-43	4.90601e-42	93	107	107	B1	Muscle. skeletal (GTEx)	EpiXcan	0.999955	gtex_sklm	0.999981
2177	ENSG00000174891	RSRC1	0.87891	0.234316	0.37945	0.0130425	0.0283475	0.000621504	0.00170414	29	32	32	B1	Muscle. skeletal (GTEx)	EpiXcan	0.999955	gtex_sklm	0.999981
2178	ENSG00000100075	SLC25A1	0.878784	0.165698	0.379518	0.0291391	0.0425809	2.76367e-05	8.85599e-05	29	33	33	B1	Muscle. skeletal (GTEx)	EpiXcan	0.999955	gtex_sklm	0.999981
2179	ENSG00000139323	POC1B	-0.878421	-0.272245	0.379715	0.00942063	0.014869	0.0132453	0.0310257	14	18	18	B1	Muscle. skeletal (GTEx)	EpiXcan	0.999955	gtex_sklm	0.999981
2180	ENSG00000070047	PHRF1	-0.878284	-0.113887	0.37979	0.0459414	0.0188772	0.0054565	0.0133533	57	69	69	B1	Muscle. skeletal (GTEx)	EpiXcan	0.999955	gtex_sklm	0.999981
2181	ENSG00000124787	RPP40	-0.877626	-0.0519401	0.380147	0.210292	0.350899	2.93288e-42	8.06571e-41	28	29	29	B1	Muscle. skeletal (GTEx)	EpiXcan	0.999955	gtex_sklm	0.999981
2182	ENSG00000124541	RRP36	-0.877219	-0.302924	0.380368	0.00751664	0.0162816	0.0103605	0.024575	9	13	13	B1	Muscle. skeletal (GTEx)	EpiXcan	0.999955	gtex_sklm	0.999981
2183	ENSG00000240089	BMS1P3	0.876946	0.169675	0.380516	0.0167522	0.0455004	1.4954e-05	4.93772e-05	19	23	23	B1	Muscle. skeletal (GTEx)	EpiXcan	0.999955	gtex_sklm	0.999981
2184	ENSG00000165233	CARD19	0.876914	0.0679859	0.380533	0.130375	0.182326	8.15438e-20	8.35779e-19	33	38	38	B1	Muscle. skeletal (GTEx)	EpiXcan	0.999955	gtex_sklm	0.999981
2185	ENSG00000174749	C4orf32	-0.876813	-0.0799071	0.380588	0.107034	0.186901	1.71291e-20	1.82151e-19	10	10	10	B1	Muscle. skeletal (GTEx)	EpiXcan	0.999955	gtex_sklm	0.999981
2186	ENSG00000213658	LAT	0.876356	0.250391	0.380837	0.0149339	0.0809204	2.52482e-09	1.23034e-08	10	14	14	B1	Muscle. skeletal (GTEx)	EpiXcan	0.999955	gtex_sklm	0.999981
2187	ENSG00000169750	RAC3	-0.876153	-0.446306	0.380947	0.00453414	0.0104387	0.039481	0.0862532	9	14	14	B1	Muscle. skeletal (GTEx)	EpiXcan	0.999955	gtex_sklm	0.999981
2188	ENSG00000125618	PAX8	-0.875864	-0.0827473	0.381104	0.088465	0.201946	3.38685e-22	3.94933e-21	10	12	12	B1	Muscle. skeletal (GTEx)	EpiXcan	0.999955	gtex_sklm	0.999981
2189	ENSG00000032444	PNPLA6	0.875532	0.117288	0.381285	0.0416311	0.0790973	6.98865e-09	3.26137e-08	3	3	3	B1	Muscle. skeletal (GTEx)	EpiXcan	0.999955	gtex_sklm	0.999981
2190	ENSG00000137574	TGS1	0.875461	0.266807	0.381323	0.00982681	0.0449675	1.60648e-05	5.28941e-05	35	47	47	B1	Muscle. skeletal (GTEx)	EpiXcan	0.999955	gtex_sklm	0.999981
2191	ENSG00000155542	SETD9	0.875281	0.036823	0.381421	0.387385	0.602366	1.2588e-99	2.73161e-97	29	34	34	B1	Muscle. skeletal (GTEx)	EpiXcan	0.999955	gtex_sklm	0.999981
2192	ENSG00000259431	THTPA	-0.874963	-0.130171	0.381594	0.0405601	0.078484	7.74954e-09	3.60193e-08	12	14	14	B1	Muscle. skeletal (GTEx)	EpiXcan	0.999955	gtex_sklm	0.999981
2193	ENSG00000184281	TSSC4	0.874935	0.171977	0.38161	0.0194449	0.249348	3.16052e-28	5.04521e-27	37	51	51	B1	Muscle. skeletal (GTEx)	EpiXcan	0.999955	gtex_sklm	0.999981
2194	ENSG00000188002	AC026412.1	-0.874901	-0.0697866	0.381628	0.158029	0.609628	1.75092e-97	3.68435e-95	14	20	20	B1	Muscle. skeletal (GTEx)	EpiXcan	0.999955	gtex_sklm	0.999981
2195	ENSG00000117013	KCNQ4	0.874901	0.216913	0.381628	0.0155446	0.0103987	0.0392046	0.0857035	24	28	28	B1	Muscle. skeletal (GTEx)	EpiXcan	0.999955	gtex_sklm	0.999981
2196	ENSG00000196199	MPHOSPH8	0.874879	0.0887601	0.38164	0.0808822	0.159293	2.78465e-17	2.44922e-16	15	17	17	B1	Muscle. skeletal (GTEx)	EpiXcan	0.999955	gtex_sklm	0.999981
2197	ENSG00000186300	ZNF555	-0.874585	-0.537065	0.3818	0.00355824	0.0435714	2.12092e-05	6.88531e-05	1	2	2	B1	Muscle. skeletal (GTEx)	EpiXcan	0.999955	gtex_sklm	0.999981
2198	ENSG00000196352	CD55	-0.874478	-0.184304	0.381858	0.0191927	0.103386	2.02042e-11	1.18046e-10	7	9	9	B1	Muscle. skeletal (GTEx)	EpiXcan	0.999955	gtex_sklm	0.999981
2199	ENSG00000029534	ANK1	-0.874476	-0.14789	0.381859	0.0284212	0.0766604	1.19956e-08	5.47469e-08	9	12	12	B1	Muscle. skeletal (GTEx)	EpiXcan	0.999955	gtex_sklm	0.999981
2200	ENSG00000258289	CHURC1	-0.873984	-0.0285796	0.382127	0.542842	0.726232	4.29106e-142	7.44928e-139	32	35	35	B1	Muscle. skeletal (GTEx)	EpiXcan	0.999955	gtex_sklm	0.999981
2201	ENSG00000197951	ZNF71	-0.873838	-0.144639	0.382207	0.0458551	0.171836	8.75914e-19	8.40684e-18	32	40	40	B1	Muscle. skeletal (GTEx)	EpiXcan	0.999955	gtex_sklm	0.999981
2202	ENSG00000130158	DOCK6	0.873799	0.0775472	0.382228	0.104705	0.0609875	4.27147e-07	1.67105e-06	92	112	112	B1	Muscle. skeletal (GTEx)	EpiXcan	0.999955	gtex_sklm	0.999981
2203	ENSG00000083642	PDS5B	-0.873675	-0.0932615	0.382295	0.0572424	0.0722344	2.23711e-08	9.93256e-08	46	52	52	B1	Muscle. skeletal (GTEx)	EpiXcan	0.999955	gtex_sklm	0.999981
2204	ENSG00000155099	TMEM55A	-0.873483	-1.68377	0.3824	0.000175301	0.0188183	0.00524207	0.0128466	1	4	4	B1	Muscle. skeletal (GTEx)	EpiXcan	0.999955	gtex_sklm	0.999981
2205	ENSG00000119977	TCTN3	0.873246	0.0639251	0.382529	0.144726	0.184147	1.15081e-20	1.23799e-19	32	37	37	B1	Muscle. skeletal (GTEx)	EpiXcan	0.999955	gtex_sklm	0.999981
2206	ENSG00000120071	KANSL1	-0.873052	-0.149599	0.382635	0.0386871	0.228588	2.33266e-25	3.2396e-24	33	52	52	B1	Muscle. skeletal (GTEx)	EpiXcan	0.999955	gtex_sklm	0.999981
2207	ENSG00000269609	RPARP-AS1	-0.872521	-0.0561326	0.382924	0.197807	0.297065	1.45646e-34	3.08342e-33	31	35	35	B1	Muscle. skeletal (GTEx)	EpiXcan	0.999955	gtex_sklm	0.999981
2208	ENSG00000130717	UCK1	0.872248	0.100724	0.383073	0.0510432	0.111869	1.92104e-12	1.21602e-11	16	20	20	B1	Muscle. skeletal (GTEx)	EpiXcan	0.999955	gtex_sklm	0.999981
2209	ENSG00000165684	SNAPC4	-0.871776	-0.0573649	0.383331	0.0859236	0.122946	1.71913e-13	1.17961e-12	52	62	62	B1	Muscle. skeletal (GTEx)	EpiXcan	0.999955	gtex_sklm	0.999981
2210	ENSG00000243444	PALM2	-0.87134	-0.112257	0.383569	0.0617076	0.0974493	1.02102e-10	5.66064e-10	32	34	34	B1	Muscle. skeletal (GTEx)	EpiXcan	0.999955	gtex_sklm	0.999981
2211	ENSG00000219665	AC008770.1	-0.871039	-0.0627517	0.383733	0.0297665	0.0437979	2.13752e-05	6.93272e-05	31	38	38	B1	Muscle. skeletal (GTEx)	EpiXcan	0.999955	gtex_sklm	0.999981
2212	ENSG00000197646	PDCD1LG2	0.870464	0.118749	0.384047	0.0356903	0.130906	1.37473e-14	1.01934e-13	11	13	13	B1	Muscle. skeletal (GTEx)	EpiXcan	0.999955	gtex_sklm	0.999981
2213	ENSG00000108950	FAM20A	0.870411	0.228332	0.384076	0.0154203	0.0343107	0.000151246	0.000444834	13	13	13	B1	Muscle. skeletal (GTEx)	EpiXcan	0.999955	gtex_sklm	0.999981
2214	ENSG00000196588	MKL1	-0.870245	-0.12922	0.384166	0.0687041	0.0457494	1.34519e-05	4.4683e-05	51	57	57	B1	Muscle. skeletal (GTEx)	EpiXcan	0.999955	gtex_sklm	0.999981
2215	ENSG00000180855	ZNF443	-0.870209	-0.132111	0.384186	0.0196903	0.0945558	1.94541e-10	1.05415e-09	8	13	13	B1	Muscle. skeletal (GTEx)	EpiXcan	0.999955	gtex_sklm	0.999981
2216	ENSG00000139842	CUL4A	0.870102	0.128306	0.384245	0.0425238	0.0915998	3.48688e-10	1.84339e-09	40	51	51	B1	Muscle. skeletal (GTEx)	EpiXcan	0.999955	gtex_sklm	0.999981
2217	ENSG00000130177	CDC16	-0.8698	-0.114249	0.38441	0.0571365	0.139444	4.15463e-15	3.19665e-14	24	27	27	B1	Muscle. skeletal (GTEx)	EpiXcan	0.999955	gtex_sklm	0.999981
2218	ENSG00000090054	SPTLC1	-0.869697	-0.166587	0.384466	0.0403231	0.0130885	0.0212181	0.0483077	36	39	39	B1	Muscle. skeletal (GTEx)	EpiXcan	0.999955	gtex_sklm	0.999981
2219	ENSG00000137804	NUSAP1	-0.869152	-0.106281	0.384764	0.0554657	0.117952	7.53431e-13	4.93103e-12	25	29	29	B1	Muscle. skeletal (GTEx)	EpiXcan	0.999955	gtex_sklm	0.999981
2220	ENSG00000184967	NOC4L	0.868221	0.0857523	0.385274	0.0939795	0.227208	6.99835e-26	9.90756e-25	18	21	21	B1	Muscle. skeletal (GTEx)	EpiXcan	0.999955	gtex_sklm	0.999981
2221	ENSG00000064115	TM7SF3	-0.868155	-0.330317	0.385309	0.00566033	0.0281895	0.00064869	0.00177413	12	17	17	B1	Muscle. skeletal (GTEx)	EpiXcan	0.999955	gtex_sklm	0.999981
2222	ENSG00000151611	MMAA	-0.867893	-0.0714745	0.385453	0.129605	0.194401	1.92152e-21	2.15037e-20	19	23	23	B1	Muscle. skeletal (GTEx)	EpiXcan	0.999955	gtex_sklm	0.999981
2223	ENSG00000184319	RPL23AP82	0.867719	0.170162	0.385548	0.0322092	0.0898925	3.50854e-10	1.85413e-09	11	12	12	B1	Muscle. skeletal (GTEx)	EpiXcan	0.999955	gtex_sklm	0.999981
2224	ENSG00000268225	AC010487.1	0.867355	0.319413	0.385748	0.00755179	0.0348304	0.000155711	0.000457288	3	5	5	B1	Muscle. skeletal (GTEx)	EpiXcan	0.999955	gtex_sklm	0.999981
2225	ENSG00000158270	COLEC12	0.867243	0.108454	0.385809	0.0764898	0.0529009	2.79246e-06	9.98398e-06	50	58	58	B1	Muscle. skeletal (GTEx)	EpiXcan	0.999955	gtex_sklm	0.999981
2226	ENSG00000167196	FBXO22	-0.867222	-0.0613876	0.38582	0.111348	0.144029	4.92461e-16	4.0326e-15	16	16	16	B1	Muscle. skeletal (GTEx)	EpiXcan	0.999955	gtex_sklm	0.999981
2227	ENSG00000112308	C6orf62	0.866948	0.131351	0.38597	0.0357249	0.103297	2.68456e-11	1.55088e-10	2	3	3	B1	Muscle. skeletal (GTEx)	EpiXcan	0.999955	gtex_sklm	0.999981
2228	ENSG00000105229	PIAS4	0.866797	0.571163	0.386053	0.00202888	0.0137159	0.0187994	0.043119	7	8	8	B1	Muscle. skeletal (GTEx)	EpiXcan	0.999955	gtex_sklm	0.999981
2229	ENSG00000165792	METTL17	-0.866456	-0.127038	0.38624	0.0398354	0.0882048	4.6614e-10	2.43649e-09	6	8	8	B1	Muscle. skeletal (GTEx)	EpiXcan	0.999955	gtex_sklm	0.999981
2230	ENSG00000121289	CEP89	-0.865765	-0.123005	0.386619	0.0348625	0.0643262	1.99203e-07	8.07509e-07	17	19	19	B1	Muscle. skeletal (GTEx)	EpiXcan	0.999955	gtex_sklm	0.999981
2231	ENSG00000055163	CYFIP2	-0.865475	-0.197689	0.386778	0.0232108	0.0199615	0.00425539	0.0105402	23	26	26	B1	Muscle. skeletal (GTEx)	EpiXcan	0.999955	gtex_sklm	0.999981
2232	ENSG00000196814	MVB12B	0.865107	0.134659	0.38698	0.0340939	0.0306008	0.000298117	0.000844775	28	31	31	B1	Muscle. skeletal (GTEx)	EpiXcan	0.999955	gtex_sklm	0.999981
2233	ENSG00000240875	LINC00886	0.865085	0.100919	0.386992	0.114953	0.321029	2.46807e-38	5.93019e-37	14	18	18	B1	Muscle. skeletal (GTEx)	EpiXcan	0.999955	gtex_sklm	0.999981
2234	ENSG00000111907	TPD52L1	0.865032	0.155687	0.387021	0.0411401	0.0545114	1.90283e-06	6.92882e-06	23	26	26	B1	Muscle. skeletal (GTEx)	EpiXcan	0.999955	gtex_sklm	0.999981
2235	ENSG00000136425	CIB2	-0.864938	-0.0918443	0.387073	0.0547926	0.358556	1.21588e-43	3.57e-42	62	77	77	B1	Muscle. skeletal (GTEx)	EpiXcan	0.999955	gtex_sklm	0.999981
2236	ENSG00000176273	SLC35G1	-0.864879	-0.332352	0.387105	0.00557643	0.117295	5.42791e-13	3.58113e-12	11	13	13	B1	Muscle. skeletal (GTEx)	EpiXcan	0.999955	gtex_sklm	0.999981
2237	ENSG00000172985	SH3RF3	-0.864547	-0.265245	0.387288	0.0169743	0.0575367	1.04065e-06	3.90399e-06	15	19	19	B1	Muscle. skeletal (GTEx)	EpiXcan	0.999955	gtex_sklm	0.999981
2238	ENSG00000254615	AC027031.2	-0.864181	-0.150595	0.387489	0.0335269	0.0373833	6.78047e-05	0.0002076	25	32	32	B1	Muscle. skeletal (GTEx)	EpiXcan	0.999955	gtex_sklm	0.999981
2239	ENSG00000182253	SYNM	0.864181	0.212805	0.387489	0.0157342	0.055834	7.78637e-07	2.96998e-06	6	9	9	B1	Muscle. skeletal (GTEx)	EpiXcan	0.999955	gtex_sklm	0.999981
2240	ENSG00000143409	MINDY1	0.863803	0.230063	0.387696	0.0124691	0.0474611	7.97801e-06	2.72366e-05	23	28	28	B1	Muscle. skeletal (GTEx)	EpiXcan	0.999955	gtex_sklm	0.999981
2241	ENSG00000177465	ACOT4	0.863765	0.1967	0.387717	0.0161826	0.0611029	4.06545e-07	1.59539e-06	28	36	36	B1	Muscle. skeletal (GTEx)	EpiXcan	0.999955	gtex_sklm	0.999981
2242	ENSG00000163781	TOPBP1	0.863009	0.214882	0.388132	0.0175994	0.015125	0.0127599	0.0299341	21	29	29	B1	Muscle. skeletal (GTEx)	EpiXcan	0.999955	gtex_sklm	0.999981
2243	ENSG00000243335	KCTD7	-0.862801	-0.203828	0.388247	0.0255829	0.024701	0.0015004	0.00393013	17	23	23	B1	Muscle. skeletal (GTEx)	EpiXcan	0.999955	gtex_sklm	0.999981
2244	ENSG00000272732	AC004982.1	0.8619	0.399994	0.388743	0.00753867	0.0170646	0.00839497	0.0201502	21	29	29	B1	Muscle. skeletal (GTEx)	EpiXcan	0.999955	gtex_sklm	0.999981
2245	ENSG00000146729	NIPSNAP2	0.861527	0.108828	0.388948	0.0429129	0.127595	2.03042e-14	1.48962e-13	24	30	30	B1	Muscle. skeletal (GTEx)	EpiXcan	0.999955	gtex_sklm	0.999981
2246	ENSG00000140319	SRP14	0.861432	0.112952	0.389	0.0420015	0.0933509	2.56303e-10	1.368e-09	15	17	17	B1	Muscle. skeletal (GTEx)	EpiXcan	0.999955	gtex_sklm	0.999981
2247	ENSG00000144455	SUMF1	0.860951	0.0653603	0.389265	0.192201	0.364076	2.75296e-44	8.31154e-43	28	34	34	B1	Muscle. skeletal (GTEx)	EpiXcan	0.999955	gtex_sklm	0.999981
2248	ENSG00000162585	FAAP20	-0.860717	-0.0802555	0.389394	0.175299	0.305448	3.56176e-36	7.93993e-35	27	34	34	B1	Muscle. skeletal (GTEx)	EpiXcan	0.999955	gtex_sklm	0.999981
2249	ENSG00000247982	LINC00926	-0.860564	-0.0901189	0.389478	0.124243	0.228154	1.69894e-25	2.37135e-24	13	15	15	B1	Muscle. skeletal (GTEx)	EpiXcan	0.999955	gtex_sklm	0.999981
2250	ENSG00000178950	GAK	0.860471	0.137472	0.389529	0.0503502	0.0121117	0.0271314	0.0609009	83	98	98	B1	Muscle. skeletal (GTEx)	EpiXcan	0.999955	gtex_sklm	0.999981
2251	ENSG00000118894	EEF2KMT	-0.860094	-0.26936	0.389737	0.0133032	0.0579403	8.16473e-07	3.10918e-06	12	14	14	B1	Muscle. skeletal (GTEx)	EpiXcan	0.999955	gtex_sklm	0.999981
2252	ENSG00000248429	AC098679.1	0.860043	0.0964343	0.389765	0.0466668	0.269695	2.40064e-31	4.42177e-30	21	25	25	B1	Muscle. skeletal (GTEx)	EpiXcan	0.999955	gtex_sklm	0.999981
2253	ENSG00000097046	CDC7	0.859554	0.142258	0.390035	0.0294542	0.0659426	1.45017e-07	5.9727e-07	10	11	11	B1	Muscle. skeletal (GTEx)	EpiXcan	0.999955	gtex_sklm	0.999981
2254	ENSG00000273131	RP6-42F4.1	-0.859146	-0.485143	0.39026	0.0205679	0.0699854	4.26667e-08	1.84597e-07	23	28	28	B1	Muscle. skeletal (GTEx)	EpiXcan	0.999955	gtex_sklm	0.999981
2255	ENSG00000176542	USF3	-0.859106	-0.40949	0.390282	0.00569371	0.0103871	0.0410371	0.0893858	3	3	3	B1	Muscle. skeletal (GTEx)	EpiXcan	0.999955	gtex_sklm	0.999981
2256	ENSG00000065559	MAP2K4	0.859064	0.276619	0.390305	0.0113306	0.010284	0.0413503	0.0899832	27	31	31	B1	Muscle. skeletal (GTEx)	EpiXcan	0.999955	gtex_sklm	0.999981
2257	ENSG00000105705	SUGP1	-0.858825	-0.0667474	0.390437	0.129895	0.155531	1.68348e-17	1.50065e-16	27	33	33	B1	Muscle. skeletal (GTEx)	EpiXcan	0.999955	gtex_sklm	0.999981
2258	ENSG00000176871	WSB2	0.858588	0.178801	0.390568	0.0205994	0.0871003	8.87071e-10	4.51269e-09	6	8	8	B1	Muscle. skeletal (GTEx)	EpiXcan	0.999955	gtex_sklm	0.999981
2259	ENSG00000164924	YWHAZ	0.857963	0.0778065	0.390913	0.0889043	0.137747	6.66405e-15	5.05739e-14	17	23	23	B1	Muscle. skeletal (GTEx)	EpiXcan	0.999955	gtex_sklm	0.999981
2260	ENSG00000161558	TMEM143	0.857904	0.141158	0.390946	0.0346072	0.0509692	3.78761e-06	1.33475e-05	26	32	32	B1	Muscle. skeletal (GTEx)	EpiXcan	0.999955	gtex_sklm	0.999981
2261	ENSG00000171867	PRNP	0.857534	0.102687	0.39115	0.0635146	0.0471657	8.26739e-06	2.81415e-05	50	61	61	B1	Muscle. skeletal (GTEx)	EpiXcan	0.999955	gtex_sklm	0.999981
2262	ENSG00000004468	CD38	-0.857208	-0.0973029	0.39133	0.0700831	0.144349	6.84816e-16	5.55533e-15	4	4	4	B1	Muscle. skeletal (GTEx)	EpiXcan	0.999955	gtex_sklm	0.999981
2263	ENSG00000151353	TMEM18	-0.85686	-0.0465451	0.391522	0.296999	0.400078	2.54035e-50	9.18759e-49	29	35	35	B1	Muscle. skeletal (GTEx)	EpiXcan	0.999955	gtex_sklm	0.999981
2264	ENSG00000144840	RABL3	-0.856066	-0.274554	0.391961	0.0044901	0.0101396	0.0423417	0.0919102	15	19	19	B1	Muscle. skeletal (GTEx)	EpiXcan	0.999955	gtex_sklm	0.999981
2265	ENSG00000226416	MRPL23-AS1	-0.85602	-0.371643	0.391987	0.00984681	0.032703	0.000217893	0.000627691	5	6	6	B1	Muscle. skeletal (GTEx)	EpiXcan	0.999955	gtex_sklm	0.999981
2266	ENSG00000143819	EPHX1	0.855469	0.132767	0.392292	0.0363343	0.0712667	4.11559e-08	1.78227e-07	7	8	8	B1	Muscle. skeletal (GTEx)	EpiXcan	0.999955	gtex_sklm	0.999981
2267	ENSG00000083828	ZNF586	0.855444	0.0766449	0.392305	0.11956	0.158996	2.78224e-17	2.44865e-16	24	28	28	B1	Muscle. skeletal (GTEx)	EpiXcan	0.999955	gtex_sklm	0.999981
2268	ENSG00000197956	S100A6	-0.855345	-0.164891	0.39236	0.0253458	0.0131659	0.0186202	0.0427221	10	11	11	B1	Muscle. skeletal (GTEx)	EpiXcan	0.999955	gtex_sklm	0.999981
2269	ENSG00000117868	ESYT2	-0.85531	-0.23445	0.39238	0.0113682	0.0120536	0.026626	0.0598327	15	18	18	B1	Muscle. skeletal (GTEx)	EpiXcan	0.999955	gtex_sklm	0.999981
2270	ENSG00000122481	RWDD3	0.854599	0.089725	0.392773	0.0720483	0.132054	1.78568e-14	1.31632e-13	12	12	12	B1	Muscle. skeletal (GTEx)	EpiXcan	0.999955	gtex_sklm	0.999981
2271	ENSG00000135045	C9orf40	-0.854509	-0.189248	0.392823	0.0164788	0.0362853	0.000107419	0.000321031	12	18	18	B1	Muscle. skeletal (GTEx)	EpiXcan	0.999955	gtex_sklm	0.999981
2272	ENSG00000164008	C1orf50	0.854433	0.279894	0.392865	0.00841552	0.0454823	1.43313e-05	4.73887e-05	6	7	7	B1	Muscle. skeletal (GTEx)	EpiXcan	0.999955	gtex_sklm	0.999981
2273	ENSG00000185163	DDX51	-0.854172	-0.0547808	0.39301	0.171578	0.271284	1.84908e-31	3.43316e-30	20	22	22	B1	Muscle. skeletal (GTEx)	EpiXcan	0.999955	gtex_sklm	0.999981
2274	ENSG00000164609	SLU7	0.853895	0.10007	0.393163	0.0647752	0.151265	6.74322e-17	5.83852e-16	18	23	23	B1	Muscle. skeletal (GTEx)	EpiXcan	0.999955	gtex_sklm	0.999981
2275	ENSG00000103485	QPRT	-0.853871	-0.196644	0.393176	0.0316762	0.0448052	1.7713e-05	5.80322e-05	26	34	34	B1	Muscle. skeletal (GTEx)	EpiXcan	0.999955	gtex_sklm	0.999981
2276	ENSG00000010017	RANBP9	0.85364	0.100673	0.393304	0.051536	0.0832533	2.28253e-09	1.11855e-08	16	19	19	B1	Muscle. skeletal (GTEx)	EpiXcan	0.999955	gtex_sklm	0.999981
2277	ENSG00000272645	GTF2IP20	0.853402	0.153541	0.393436	0.0395738	0.186216	2.67391e-20	2.81541e-19	7	8	8	B1	Muscle. skeletal (GTEx)	EpiXcan	0.999955	gtex_sklm	0.999981
2278	ENSG00000106460	TMEM106B	-0.853111	-0.113831	0.393598	0.0571893	0.0854602	1.78883e-09	8.87577e-09	58	70	66	B1	Muscle. skeletal (GTEx)	EpiXcan	0.999955	gtex_sklm	0.999981
2279	ENSG00000174606	ANGEL2	-0.852621	-0.121132	0.393869	0.0368228	0.10235	3.50704e-11	2.00435e-10	64	72	72	B1	Muscle. skeletal (GTEx)	EpiXcan	0.999955	gtex_sklm	0.999981
2280	ENSG00000135541	AHI1	0.851891	0.219917	0.394275	0.0203171	0.0104513	0.0395177	0.0863199	10	13	13	B1	Muscle. skeletal (GTEx)	EpiXcan	0.999955	gtex_sklm	0.999981
2281	ENSG00000107021	TBC1D13	-0.851832	-0.196445	0.394307	0.0165979	0.0170594	0.00807814	0.0194133	9	12	12	B1	Muscle. skeletal (GTEx)	EpiXcan	0.999955	gtex_sklm	0.999981
2282	ENSG00000169756	LIMS1	0.851537	0.179709	0.394471	0.0173527	0.0403446	4.55213e-05	0.000141972	23	25	25	B1	Muscle. skeletal (GTEx)	EpiXcan	0.999955	gtex_sklm	0.999981
2283	ENSG00000173295	FAM86B3P	0.851252	0.138305	0.394629	0.0448332	0.0230014	0.00223529	0.00574352	35	37	37	B1	Muscle. skeletal (GTEx)	EpiXcan	0.999955	gtex_sklm	0.999981
2284	ENSG00000185787	MORF4L1	0.850778	0.167147	0.394893	0.0164425	0.0108908	0.0350361	0.0772474	23	25	25	B1	Muscle. skeletal (GTEx)	EpiXcan	0.999955	gtex_sklm	0.999981
2285	ENSG00000206341	HLA-H	-0.850727	-0.0481746	0.394921	0.300324	0.451213	2.92657e-60	1.57536e-58	37	49	49	B1	Muscle. skeletal (GTEx)	EpiXcan	0.999955	gtex_sklm	0.999981
2286	ENSG00000221988	PPT2	0.850693	0.189816	0.39494	0.0145596	0.0464852	9.44218e-06	3.19603e-05	5	5	5	B1	Muscle. skeletal (GTEx)	EpiXcan	0.999955	gtex_sklm	0.999981
2287	ENSG00000009954	BAZ1B	-0.850432	-0.223794	0.395085	0.0310461	0.0183245	0.00621724	0.0151085	39	49	49	B1	Muscle. skeletal (GTEx)	EpiXcan	0.999955	gtex_sklm	0.999981
2288	ENSG00000138768	USO1	-0.849917	-0.258886	0.395371	0.0220213	0.0222309	0.002641	0.00673117	14	17	17	B1	Muscle. skeletal (GTEx)	EpiXcan	0.999955	gtex_sklm	0.999981
2289	ENSG00000138621	PPCDC	0.849458	0.0632321	0.395627	0.103417	0.143003	1.35695e-15	1.08618e-14	23	27	27	B1	Muscle. skeletal (GTEx)	EpiXcan	0.999955	gtex_sklm	0.999981
2290	ENSG00000255529	POLR2M	0.849267	0.111758	0.395733	0.0386747	0.0667446	1.19532e-07	4.96726e-07	18	21	21	B1	Muscle. skeletal (GTEx)	EpiXcan	0.999955	gtex_sklm	0.999981
2291	ENSG00000091157	WDR7	0.848984	0.083907	0.39589	0.0502269	0.0700749	5.31379e-08	2.2749e-07	18	22	22	B1	Muscle. skeletal (GTEx)	EpiXcan	0.999955	gtex_sklm	0.999981
2292	ENSG00000170248	PDCD6IP	0.84892	0.0642506	0.395926	0.161655	0.261571	1.11872e-29	1.90401e-28	23	27	27	B1	Muscle. skeletal (GTEx)	EpiXcan	0.999955	gtex_sklm	0.999981
2293	ENSG00000170638	TRABD	0.848666	0.179967	0.396067	0.0187306	0.0721534	3.5411e-08	1.54407e-07	4	5	5	B1	Muscle. skeletal (GTEx)	EpiXcan	0.999955	gtex_sklm	0.999981
2294	ENSG00000219607	PPP1R3G	0.848618	0.221813	0.396094	0.0255052	0.0213309	0.00323491	0.00814474	22	29	29	B1	Muscle. skeletal (GTEx)	EpiXcan	0.999955	gtex_sklm	0.999981
2295	ENSG00000170425	ADORA2B	-0.848483	-0.0511865	0.396169	0.390798	0.519125	1.12145e-73	9.61398e-72	24	30	30	B1	Muscle. skeletal (GTEx)	EpiXcan	0.999955	gtex_sklm	0.999981
2296	ENSG00000137500	CCDC90B	0.848334	0.241942	0.396252	0.015116	0.0127402	0.0235449	0.0533081	21	23	23	B1	Muscle. skeletal (GTEx)	EpiXcan	0.999955	gtex_sklm	0.999981
2297	ENSG00000156239	N6AMT1	0.848313	0.0754089	0.396264	0.0994093	0.135846	7.32805e-15	5.54616e-14	12	14	14	B1	Muscle. skeletal (GTEx)	EpiXcan	0.999955	gtex_sklm	0.999981
2298	ENSG00000109084	TMEM97	0.848066	0.140225	0.396401	0.0388182	0.0474148	8.38473e-06	2.8527e-05	27	32	32	B1	Muscle. skeletal (GTEx)	EpiXcan	0.999955	gtex_sklm	0.999981
2299	ENSG00000181896	ZNF101	0.847998	0.28029	0.396439	0.0059491	0.0151834	0.0120305	0.0283377	5	6	6	B1	Muscle. skeletal (GTEx)	EpiXcan	0.999955	gtex_sklm	0.999981
2300	ENSG00000114857	NKTR	-0.847517	-0.101053	0.396707	0.0607863	0.223166	8.43287e-25	1.13594e-23	16	21	21	B1	Muscle. skeletal (GTEx)	EpiXcan	0.999955	gtex_sklm	0.999981
2301	ENSG00000196083	IL1RAP	0.8474	0.212681	0.396772	0.0180456	0.0163465	0.0097339	0.0231877	28	35	35	B1	Muscle. skeletal (GTEx)	EpiXcan	0.999955	gtex_sklm	0.999981
2302	ENSG00000163412	EIF4E3	0.847168	0.217971	0.396901	0.0162332	0.0562099	1.19433e-06	4.45165e-06	2	2	2	B1	Muscle. skeletal (GTEx)	EpiXcan	0.999955	gtex_sklm	0.999981
2303	ENSG00000153707	PTPRD	0.846971	0.242647	0.397012	0.0178579	0.0290464	0.000458854	0.00127349	19	22	22	B1	Muscle. skeletal (GTEx)	EpiXcan	0.999955	gtex_sklm	0.999981
2304	ENSG00000005075	POLR2J	-0.846519	-0.181978	0.397263	0.0210635	0.0854615	1.72103e-09	8.55465e-09	17	24	24	B1	Muscle. skeletal (GTEx)	EpiXcan	0.999955	gtex_sklm	0.999981
2305	ENSG00000135241	PNPLA8	-0.846499	-0.159824	0.397274	0.0246324	0.03714	8.56419e-05	0.000258902	29	33	33	B1	Muscle. skeletal (GTEx)	EpiXcan	0.999955	gtex_sklm	0.999981
2306	ENSG00000147912	FBXO10	0.84635	0.0692144	0.397357	0.105028	0.101928	2.62212e-11	1.51923e-10	68	75	75	B1	Muscle. skeletal (GTEx)	EpiXcan	0.999955	gtex_sklm	0.999981
2307	ENSG00000118900	UBN1	-0.846192	-0.25834	0.397446	0.0150076	0.0191843	0.00516537	0.0126833	10	18	18	B1	Muscle. skeletal (GTEx)	EpiXcan	0.999955	gtex_sklm	0.999981
2308	ENSG00000171840	NINJ2	0.845547	0.113476	0.397806	0.0666393	0.0855807	1.582e-09	7.88899e-09	37	42	42	B1	Muscle. skeletal (GTEx)	EpiXcan	0.999955	gtex_sklm	0.999981
2309	ENSG00000070501	POLB	0.84551	0.192595	0.397826	0.0254415	0.0491525	6.563e-06	2.26115e-05	17	23	23	B1	Muscle. skeletal (GTEx)	EpiXcan	0.999955	gtex_sklm	0.999981
2310	ENSG00000259417	CTXND1	-0.845481	-0.0990242	0.397843	0.0953103	0.104226	1.03018e-11	6.1775e-11	60	76	76	B1	Muscle. skeletal (GTEx)	EpiXcan	0.999955	gtex_sklm	0.999981
2311	ENSG00000245958	AC093752.1	-0.84489	-0.0636683	0.398172	0.162429	0.295342	1.9806e-36	4.46536e-35	36	42	42	B1	Muscle. skeletal (GTEx)	EpiXcan	0.999955	gtex_sklm	0.999981
2312	ENSG00000135049	AGTPBP1	-0.844732	-0.129242	0.398261	0.0552807	0.116565	7.62668e-13	4.98913e-12	58	68	66	B1	Muscle. skeletal (GTEx)	EpiXcan	0.999955	gtex_sklm	0.999981
2313	ENSG00000131495	NDUFA2	-0.844555	-0.326607	0.398359	0.00548503	0.0576145	8.39541e-07	3.18741e-06	4	7	7	B1	Muscle. skeletal (GTEx)	EpiXcan	0.999955	gtex_sklm	0.999981
2314	ENSG00000164096	C4orf3	0.844464	0.134821	0.39841	0.0377734	0.0625121	2.9019e-07	1.15743e-06	22	23	23	B1	Muscle. skeletal (GTEx)	EpiXcan	0.999955	gtex_sklm	0.999981
2315	ENSG00000089351	GRAMD1A	0.844395	0.0550749	0.398449	0.14185	0.21485	4.65342e-24	6.0062e-23	38	46	46	B1	Muscle. skeletal (GTEx)	EpiXcan	0.999955	gtex_sklm	0.999981
2316	ENSG00000204228	HSD17B8	-0.843926	-0.0604466	0.398711	0.114178	0.265194	1.66183e-30	2.94007e-29	22	32	32	B1	Muscle. skeletal (GTEx)	EpiXcan	0.999955	gtex_sklm	0.999981
2317	ENSG00000064995	TAF11	-0.843749	-0.0985149	0.39881	0.0571136	0.0548438	1.34154e-06	4.96966e-06	42	46	46	B1	Muscle. skeletal (GTEx)	EpiXcan	0.999955	gtex_sklm	0.999981
2318	ENSG00000000457	SCYL3	0.843562	0.209907	0.398914	0.019013	0.047382	9.04676e-06	3.06891e-05	13	16	16	B1	Muscle. skeletal (GTEx)	EpiXcan	0.999955	gtex_sklm	0.999981
2319	ENSG00000139436	GIT2	-0.843351	-0.268942	0.399032	0.00629777	0.0244083	0.00152099	0.00397981	5	5	5	B1	Muscle. skeletal (GTEx)	EpiXcan	0.999955	gtex_sklm	0.999981
2320	ENSG00000069998	HDHD5	-0.842948	-0.264313	0.399258	0.00844845	0.0142705	0.0147072	0.0342536	10	11	11	B1	Muscle. skeletal (GTEx)	EpiXcan	0.999955	gtex_sklm	0.999981
2321	ENSG00000170606	HSPA4	-0.842256	-0.0749276	0.399645	0.163743	0.175678	3.68244e-19	3.60407e-18	96	114	114	B1	Muscle. skeletal (GTEx)	EpiXcan	0.999955	gtex_sklm	0.999981
2322	ENSG00000158411	MITD1	0.84213	0.177703	0.399715	0.0172262	0.0751393	1.4347e-08	6.49452e-08	9	13	13	B1	Muscle. skeletal (GTEx)	EpiXcan	0.999955	gtex_sklm	0.999981
2323	ENSG00000119321	FKBP15	0.842089	0.0856082	0.399738	0.0799602	0.316805	4.33733e-37	1.0073e-35	18	23	23	B1	Muscle. skeletal (GTEx)	EpiXcan	0.999955	gtex_sklm	0.999981
2324	ENSG00000108854	SMURF2	-0.842044	-0.156601	0.399763	0.0184657	0.0133389	0.0201115	0.0459011	12	13	13	B1	Muscle. skeletal (GTEx)	EpiXcan	0.999955	gtex_sklm	0.999981
2325	ENSG00000261188	Z95115.1	-0.841953	-0.308451	0.399815	0.00974877	0.0269492	0.000742772	0.00201516	20	27	27	B1	Muscle. skeletal (GTEx)	EpiXcan	0.999955	gtex_sklm	0.999981
2326	ENSG00000101307	SIRPB1	0.841798	0.0488745	0.399901	0.350906	0.51497	6.46289e-73	5.47296e-71	44	50	50	B1	Muscle. skeletal (GTEx)	EpiXcan	0.999955	gtex_sklm	0.999981
2327	ENSG00000185885	IFITM1	-0.841442	-0.197487	0.400101	0.0210181	0.043672	1.46891e-05	4.8549e-05	18	24	24	B1	Muscle. skeletal (GTEx)	EpiXcan	0.999955	gtex_sklm	0.999981
2328	ENSG00000174529	TMEM81	-0.840812	-0.422385	0.400453	0.0045481	0.0328558	0.000217619	0.000627291	14	18	18	B1	Muscle. skeletal (GTEx)	EpiXcan	0.999955	gtex_sklm	0.999981
2329	ENSG00000148498	PARD3	-0.840573	-0.125397	0.400587	0.0412837	0.124061	1.40532e-13	9.70033e-13	35	41	41	B1	Muscle. skeletal (GTEx)	EpiXcan	0.999955	gtex_sklm	0.999981
2330	ENSG00000152944	MED21	-0.840387	-0.196142	0.400691	0.0165859	0.0424952	2.68875e-05	8.62786e-05	11	15	15	B1	Muscle. skeletal (GTEx)	EpiXcan	0.999955	gtex_sklm	0.999981
2331	ENSG00000144451	SPAG16	-0.839652	-0.338442	0.401104	0.00552953	0.0152008	0.0129046	0.0302429	8	9	9	B1	Muscle. skeletal (GTEx)	EpiXcan	0.999955	gtex_sklm	0.999981
2332	ENSG00000156858	PRR14	0.838577	0.206934	0.401707	0.0200336	0.0149118	0.0138406	0.0323328	22	28	28	B1	Muscle. skeletal (GTEx)	EpiXcan	0.999955	gtex_sklm	0.999981
2333	ENSG00000145348	TBCK	0.838569	0.128884	0.401711	0.0394239	0.0628509	2.73216e-07	1.0916e-06	12	14	14	B1	Muscle. skeletal (GTEx)	EpiXcan	0.999955	gtex_sklm	0.999981
2334	ENSG00000214870	AC004540.1	0.838541	0.103566	0.401727	0.0563029	0.132531	1.3563e-14	1.00622e-13	32	35	35	B1	Muscle. skeletal (GTEx)	EpiXcan	0.999955	gtex_sklm	0.999981
2335	ENSG00000066084	DIP2B	0.838239	0.123818	0.401897	0.0357608	0.0629299	9.07448e-08	3.8109e-07	13	14	14	B1	Muscle. skeletal (GTEx)	EpiXcan	0.999955	gtex_sklm	0.999981
2336	ENSG00000020577	SAMD4A	0.837563	0.112875	0.402276	0.0253068	0.0487856	6.29199e-06	2.17209e-05	16	20	20	B1	Muscle. skeletal (GTEx)	EpiXcan	0.999955	gtex_sklm	0.999981
2337	ENSG00000133195	SLC39A11	-0.837183	-0.153409	0.40249	0.029098	0.0703519	4.36559e-08	1.88524e-07	17	18	18	B1	Muscle. skeletal (GTEx)	EpiXcan	0.999955	gtex_sklm	0.999981
2338	ENSG00000138346	DNA2	0.836827	0.0468104	0.40269	0.297468	0.398095	5.04806e-52	1.93134e-50	44	46	46	B1	Muscle. skeletal (GTEx)	EpiXcan	0.999955	gtex_sklm	0.999981
2339	ENSG00000164733	CTSB	-0.835971	-0.113299	0.403171	0.0374372	0.102105	9.1406e-12	5.49782e-11	9	12	12	B1	Muscle. skeletal (GTEx)	EpiXcan	0.999955	gtex_sklm	0.999981
2340	ENSG00000138735	PDE5A	0.835716	0.171568	0.403315	0.0216501	0.0245034	0.00105079	0.00280479	9	12	12	B1	Muscle. skeletal (GTEx)	EpiXcan	0.999955	gtex_sklm	0.999981
2341	ENSG00000159131	GART	0.835479	0.186786	0.403448	0.0290958	0.0238792	0.0018642	0.00482662	45	49	49	B1	Muscle. skeletal (GTEx)	EpiXcan	0.999955	gtex_sklm	0.999981
2342	ENSG00000256092	AC137767.1	-0.835442	-0.115767	0.403469	0.0779433	0.18307	2.63366e-20	2.77514e-19	26	36	36	B1	Muscle. skeletal (GTEx)	EpiXcan	0.999955	gtex_sklm	0.999981
2343	ENSG00000164252	AGGF1	0.834896	0.143968	0.403776	0.0328114	0.0635178	1.93084e-07	7.83394e-07	17	20	20	B1	Muscle. skeletal (GTEx)	EpiXcan	0.999955	gtex_sklm	0.999981
2344	ENSG00000036054	TBC1D23	0.834799	0.0819948	0.403831	0.0941582	0.468367	5.66985e-64	3.57922e-62	14	19	19	B1	Muscle. skeletal (GTEx)	EpiXcan	0.999955	gtex_sklm	0.999981
2345	ENSG00000172731	LRRC20	-0.834168	-0.243959	0.404186	0.00790568	0.0433716	2.18923e-05	7.08719e-05	4	4	4	B1	Muscle. skeletal (GTEx)	EpiXcan	0.999955	gtex_sklm	0.999981
2346	ENSG00000160190	SLC37A1	-0.8338	-0.0716038	0.404394	0.136455	0.41261	1.91716e-52	7.41659e-51	9	13	13	B1	Muscle. skeletal (GTEx)	EpiXcan	0.999955	gtex_sklm	0.999981
2347	ENSG00000105245	NUMBL	0.833256	0.157554	0.4047	0.0213184	0.0135264	0.0194874	0.0445793	21	29	29	B1	Muscle. skeletal (GTEx)	EpiXcan	0.999955	gtex_sklm	0.999981
2348	ENSG00000101019	UQCC1	0.833249	0.113292	0.404705	0.0454936	0.19529	1.55607e-21	1.7527e-20	9	15	15	B1	Muscle. skeletal (GTEx)	EpiXcan	0.999955	gtex_sklm	0.999981
2349	ENSG00000160310	PRMT2	-0.833014	-0.0881108	0.404837	0.0760889	0.152271	4.20537e-17	3.67322e-16	30	34	34	B1	Muscle. skeletal (GTEx)	EpiXcan	0.999955	gtex_sklm	0.999981
2350	ENSG00000127472	PLA2G5	0.832883	0.0925061	0.404911	0.100808	0.158839	2.15225e-17	1.90749e-16	28	30	30	B1	Muscle. skeletal (GTEx)	EpiXcan	0.999955	gtex_sklm	0.999981
2351	ENSG00000137776	SLTM	-0.832192	-0.159987	0.405301	0.0289812	0.0213404	0.0032311	0.00813811	42	48	48	B1	Muscle. skeletal (GTEx)	EpiXcan	0.999955	gtex_sklm	0.999981
2352	ENSG00000139190	VAMP1	-0.832085	-0.186075	0.405361	0.0219089	0.0364113	0.000106981	0.000319862	15	19	19	B1	Muscle. skeletal (GTEx)	EpiXcan	0.999955	gtex_sklm	0.999981
2353	ENSG00000162944	RFTN2	0.831974	0.24058	0.405424	0.0166107	0.0551312	1.64196e-06	6.02949e-06	13	18	18	B1	Muscle. skeletal (GTEx)	EpiXcan	0.999955	gtex_sklm	0.999981
2354	ENSG00000058673	ZC3H11A	0.831791	0.197916	0.405527	0.0290651	0.0480162	6.55453e-06	2.25935e-05	29	32	32	B1	Muscle. skeletal (GTEx)	EpiXcan	0.999955	gtex_sklm	0.999981
2355	ENSG00000117407	ARTN	0.831525	0.114762	0.405677	0.0376088	0.0858569	1.48965e-09	7.44986e-09	19	25	25	B1	Muscle. skeletal (GTEx)	EpiXcan	0.999955	gtex_sklm	0.999981
2356	ENSG00000110218	PANX1	-0.830959	-0.159801	0.405997	0.0191712	0.0205967	0.00393339	0.0097845	18	19	19	B1	Muscle. skeletal (GTEx)	EpiXcan	0.999955	gtex_sklm	0.999981
2357	ENSG00000214548	MEG3	-0.830286	-0.468102	0.406377	0.0031122	0.0107394	0.0366392	0.0805008	4	4	4	B1	Muscle. skeletal (GTEx)	EpiXcan	0.999955	gtex_sklm	0.999981
2358	ENSG00000118418	HMGN3	0.830132	0.129699	0.406464	0.0314502	0.0566433	8.86595e-07	3.35505e-06	19	23	23	B1	Muscle. skeletal (GTEx)	EpiXcan	0.999955	gtex_sklm	0.999981
2359	ENSG00000163682	RPL9	0.829868	0.0630474	0.406614	0.134729	0.675794	1.69542e-119	9.05614e-117	14	22	22	B1	Muscle. skeletal (GTEx)	EpiXcan	0.999955	gtex_sklm	0.999981
2360	ENSG00000100243	CYB5R3	0.829518	0.0984159	0.406811	0.0738786	0.115816	4.67115e-13	3.10397e-12	40	50	50	B1	Muscle. skeletal (GTEx)	EpiXcan	0.999955	gtex_sklm	0.999981
2361	ENSG00000104979	C19orf53	-0.829317	-0.251019	0.406925	0.00553434	0.0158273	0.0114671	0.0270795	6	7	7	B1	Muscle. skeletal (GTEx)	EpiXcan	0.999955	gtex_sklm	0.999981
2362	ENSG00000166965	RCCD1	-0.829219	-0.0791244	0.406981	0.138812	0.232705	6.70884e-26	9.51709e-25	31	35	35	B1	Muscle. skeletal (GTEx)	EpiXcan	0.999955	gtex_sklm	0.999981
2363	ENSG00000169683	LRRC45	0.829061	0.200895	0.40707	0.0152926	0.178794	8.26869e-20	8.45623e-19	6	8	8	B1	Muscle. skeletal (GTEx)	EpiXcan	0.999955	gtex_sklm	0.999981
2364	ENSG00000213585	VDAC1	-0.829015	-0.140314	0.407096	0.0303218	0.0565064	8.84403e-07	3.34937e-06	17	24	24	B1	Muscle. skeletal (GTEx)	EpiXcan	0.999955	gtex_sklm	0.999981
2365	ENSG00000131100	ATP6V1E1	-0.828851	-0.0822986	0.407189	0.0871065	0.129381	4.7129e-14	3.3756e-13	65	79	79	B1	Muscle. skeletal (GTEx)	EpiXcan	0.999955	gtex_sklm	0.999981
2366	ENSG00000100330	MTMR3	0.828734	0.106201	0.407255	0.0587973	0.161468	1.49322e-17	1.33276e-16	42	53	53	B1	Muscle. skeletal (GTEx)	EpiXcan	0.999955	gtex_sklm	0.999981
2367	ENSG00000117362	APH1A	0.828483	0.446064	0.407397	0.00365178	0.028809	0.000587781	0.0016155	4	5	5	B1	Muscle. skeletal (GTEx)	EpiXcan	0.999955	gtex_sklm	0.999981
2368	ENSG00000137996	RTCA	0.82848	0.0964165	0.407399	0.0764286	0.124088	1.42218e-13	9.81181e-13	20	27	27	B1	Muscle. skeletal (GTEx)	EpiXcan	0.999955	gtex_sklm	0.999981
2369	ENSG00000128652	HOXD3	0.828064	0.221736	0.407634	0.0140473	0.040109	4.70849e-05	0.000146454	13	16	16	B1	Muscle. skeletal (GTEx)	EpiXcan	0.999955	gtex_sklm	0.999981
2370	ENSG00000143376	SNX27	0.828015	0.0770293	0.407662	0.120359	0.223378	6.66524e-26	9.46491e-25	30	39	39	B1	Muscle. skeletal (GTEx)	EpiXcan	0.999955	gtex_sklm	0.999981
2371	ENSG00000138685	FGF2	0.82791	0.100334	0.407721	0.0221997	0.0687917	6.22313e-08	2.65113e-07	6	9	9	B1	Muscle. skeletal (GTEx)	EpiXcan	0.999955	gtex_sklm	0.999981
2372	ENSG00000167985	SDHAF2	-0.827876	-0.286157	0.407741	0.0214461	0.0423784	2.16367e-05	7.01098e-05	7	11	11	B1	Muscle. skeletal (GTEx)	EpiXcan	0.999955	gtex_sklm	0.999981
2373	ENSG00000161010	MRNIP	-0.827587	-0.394234	0.407904	0.00393105	0.0524174	2.9524e-06	1.05298e-05	8	9	9	B1	Muscle. skeletal (GTEx)	EpiXcan	0.999955	gtex_sklm	0.999981
2374	ENSG00000145736	GTF2H2	0.827471	0.112414	0.40797	0.0978441	0.202222	6.3289e-23	7.7034e-22	14	17	17	B1	Muscle. skeletal (GTEx)	EpiXcan	0.999955	gtex_sklm	0.999981
2375	ENSG00000081760	AACS	-0.827053	-0.0767533	0.408207	0.0926165	0.235038	1.90546e-26	2.80923e-25	19	22	22	B1	Muscle. skeletal (GTEx)	EpiXcan	0.999955	gtex_sklm	0.999981
2376	ENSG00000103489	XYLT1	0.826696	0.167366	0.408409	0.0252337	0.0198507	0.00432635	0.0107045	14	18	18	B1	Muscle. skeletal (GTEx)	EpiXcan	0.999955	gtex_sklm	0.999981
2377	ENSG00000139687	RB1	-0.826542	-0.262614	0.408496	0.0102524	0.0374149	8.41109e-05	0.000254439	6	8	8	B1	Muscle. skeletal (GTEx)	EpiXcan	0.999955	gtex_sklm	0.999981
2378	ENSG00000234338	AC073349.2	0.825975	0.820738	0.408818	0.000642985	0.0401596	4.61206e-05	0.000143776	3	4	4	B1	Muscle. skeletal (GTEx)	EpiXcan	0.999955	gtex_sklm	0.999981
2379	ENSG00000025708	TYMP	0.825799	0.253712	0.408918	0.00933404	0.0809673	2.75836e-09	1.33851e-08	6	9	9	B1	Muscle. skeletal (GTEx)	EpiXcan	0.999955	gtex_sklm	0.999981
2380	ENSG00000105808	RASA4	-0.825798	-0.105083	0.408919	0.126066	0.109629	4.82241e-12	2.97208e-11	61	73	73	B1	Muscle. skeletal (GTEx)	EpiXcan	0.999955	gtex_sklm	0.999981
2381	ENSG00000185986	SDHAP3	0.825679	0.140896	0.408986	0.0341341	0.0295913	0.000504817	0.00139548	47	56	56	B1	Muscle. skeletal (GTEx)	EpiXcan	0.999955	gtex_sklm	0.999981
2382	ENSG00000257621	PSMA3-AS1	0.825599	0.0962858	0.409031	0.0678288	0.163031	1.31606e-17	1.17919e-16	5	6	6	B1	Muscle. skeletal (GTEx)	EpiXcan	0.999955	gtex_sklm	0.999981
2383	ENSG00000140307	GTF2A2	-0.824871	-0.0501543	0.409445	0.217762	0.308688	4.50446e-36	1.00093e-34	31	35	35	B1	Muscle. skeletal (GTEx)	EpiXcan	0.999955	gtex_sklm	0.999981
2384	ENSG00000185532	PRKG1	-0.823977	-0.154654	0.409953	0.0382193	0.0800026	4.84068e-09	2.29523e-08	38	43	43	B1	Muscle. skeletal (GTEx)	EpiXcan	0.999955	gtex_sklm	0.999981
2385	ENSG00000164828	SUN1	-0.823327	-0.24857	0.410322	0.0130891	0.0258957	0.000910796	0.00244996	10	15	15	B1	Muscle. skeletal (GTEx)	EpiXcan	0.999955	gtex_sklm	0.999981
2386	ENSG00000182372	CLN8	0.823077	0.233493	0.410464	0.0112773	0.0512967	2.9297e-06	1.04542e-05	11	16	16	B1	Muscle. skeletal (GTEx)	EpiXcan	0.999955	gtex_sklm	0.999981
2387	ENSG00000178163	ZNF518B	-0.822547	-0.138667	0.410765	0.0240794	0.0655759	1.53312e-07	6.29752e-07	10	12	12	B1	Muscle. skeletal (GTEx)	EpiXcan	0.999955	gtex_sklm	0.999981
2388	ENSG00000272686	AC006333.2	0.822384	0.144836	0.410858	0.0246676	0.120823	3.33602e-13	2.24036e-12	5	6	6	B1	Muscle. skeletal (GTEx)	EpiXcan	0.999955	gtex_sklm	0.999981
2389	ENSG00000093000	NUP50	-0.821873	-2.83418	0.411149	6.38522e-05	0.04649	9.27725e-06	3.1448e-05	4	6	6	B1	Muscle. skeletal (GTEx)	EpiXcan	0.999955	gtex_sklm	0.999981
2390	ENSG00000115306	SPTBN1	-0.821718	-0.0948191	0.411237	0.0570241	0.191856	2.18976e-21	2.44464e-20	11	13	13	B1	Muscle. skeletal (GTEx)	EpiXcan	0.999955	gtex_sklm	0.999981
2391	ENSG00000167554	ZNF610	-0.821553	-1.23783	0.411331	0.000489551	0.0585255	8.1785e-07	3.11271e-06	4	8	8	B1	Muscle. skeletal (GTEx)	EpiXcan	0.999955	gtex_sklm	0.999981
2392	ENSG00000154957	ZNF18	-0.82106	-0.238979	0.411612	0.0104166	0.0113526	0.031942	0.0709664	34	39	39	B1	Muscle. skeletal (GTEx)	EpiXcan	0.999955	gtex_sklm	0.999981
2393	ENSG00000139292	LGR5	-0.820977	-0.182329	0.411659	0.0115171	0.0279938	0.0005719	0.00157434	18	22	22	B1	Muscle. skeletal (GTEx)	EpiXcan	0.999955	gtex_sklm	0.999981
2394	ENSG00000139146	FAM60A	0.820832	0.359897	0.411742	0.00445429	0.0167063	0.00934727	0.0223318	5	5	5	B1	Muscle. skeletal (GTEx)	EpiXcan	0.999955	gtex_sklm	0.999981
2395	ENSG00000188931	CFAP126	0.820597	0.149126	0.411876	0.0205322	0.0866583	4.9132e-10	2.56232e-09	6	7	7	B1	Muscle. skeletal (GTEx)	EpiXcan	0.999955	gtex_sklm	0.999981
2396	ENSG00000044459	CNTLN	-0.820588	-0.155014	0.411881	0.0232104	0.0417914	3.20398e-05	0.000101637	36	45	45	B1	Muscle. skeletal (GTEx)	EpiXcan	0.999955	gtex_sklm	0.999981
2397	ENSG00000122008	POLK	-0.82039	-0.131648	0.411994	0.0302014	0.0121287	0.0263857	0.0593337	39	45	45	B1	Muscle. skeletal (GTEx)	EpiXcan	0.999955	gtex_sklm	0.999981
2398	ENSG00000108784	NAGLU	-0.820319	-0.160407	0.412034	0.0161465	0.0774591	9.22363e-09	4.24587e-08	7	9	9	B1	Muscle. skeletal (GTEx)	EpiXcan	0.999955	gtex_sklm	0.999981
2399	ENSG00000165626	BEND7	0.820271	0.176156	0.412062	0.019649	0.0725298	3.55299e-08	1.54877e-07	5	7	7	B1	Muscle. skeletal (GTEx)	EpiXcan	0.999955	gtex_sklm	0.999981
2400	ENSG00000204257	HLA-DMA	-0.820107	-0.0780789	0.412155	0.101014	0.297698	4.12991e-35	8.90623e-34	18	22	22	B1	Muscle. skeletal (GTEx)	EpiXcan	0.999955	gtex_sklm	0.999981
2401	ENSG00000249709	ZNF564	-0.819767	-0.12182	0.412349	0.0459144	0.0108721	0.0358371	0.0788757	46	51	51	B1	Muscle. skeletal (GTEx)	EpiXcan	0.999955	gtex_sklm	0.999981
2402	ENSG00000041357	PSMA4	-0.819606	-0.0756862	0.412441	0.12217	0.256647	2.86323e-29	4.76222e-28	13	15	15	B1	Muscle. skeletal (GTEx)	EpiXcan	0.999955	gtex_sklm	0.999981
2403	ENSG00000171962	DRC3	-0.819522	-0.217876	0.412489	0.0130323	0.0629429	2.2471e-07	9.05096e-07	7	9	9	B1	Muscle. skeletal (GTEx)	EpiXcan	0.999955	gtex_sklm	0.999981
2404	ENSG00000106683	LIMK1	-0.819239	-0.0804436	0.41265	0.122429	0.345738	1.29762e-42	3.67034e-41	39	53	53	B1	Muscle. skeletal (GTEx)	EpiXcan	0.999955	gtex_sklm	0.999981
2405	ENSG00000113648	H2AFY	0.819143	0.409263	0.412705	0.0098319	0.0117842	0.0292789	0.0654369	6	6	6	B1	Muscle. skeletal (GTEx)	EpiXcan	0.999955	gtex_sklm	0.999981
2406	ENSG00000171148	TADA3	0.818843	0.218767	0.412876	0.0107467	0.0220004	0.00265256	0.00675816	9	11	11	B1	Muscle. skeletal (GTEx)	EpiXcan	0.999955	gtex_sklm	0.999981
2407	ENSG00000204622	HLA-J	-0.818349	-0.0508212	0.413158	0.203207	0.345159	1.75825e-41	4.75995e-40	50	61	61	B1	Muscle. skeletal (GTEx)	EpiXcan	0.999955	gtex_sklm	0.999981
2408	ENSG00000165661	QSOX2	0.818269	0.167217	0.413204	0.0343923	0.11324	1.9493e-12	1.23278e-11	6	8	8	B1	Muscle. skeletal (GTEx)	EpiXcan	0.999955	gtex_sklm	0.999981
2409	ENSG00000162512	SDC3	0.818232	0.100238	0.413225	0.0653966	0.131121	2.74165e-14	2.004e-13	51	61	61	B1	Muscle. skeletal (GTEx)	EpiXcan	0.999955	gtex_sklm	0.999981
2410	ENSG00000100767	PAPLN	0.818065	0.192642	0.41332	0.0150122	0.060572	4.94656e-07	1.92485e-06	13	15	15	B1	Muscle. skeletal (GTEx)	EpiXcan	0.999955	gtex_sklm	0.999981
2411	ENSG00000133818	RRAS2	0.818048	0.322358	0.41333	0.00829185	0.0746964	1.50501e-08	6.78624e-08	5	9	9	B1	Muscle. skeletal (GTEx)	EpiXcan	0.999955	gtex_sklm	0.999981
2412	ENSG00000163975	MELTF	0.817403	0.274934	0.413698	0.0103189	0.0353437	0.000100874	0.000302449	22	36	36	B1	Muscle. skeletal (GTEx)	EpiXcan	0.999955	gtex_sklm	0.999981
2413	ENSG00000054983	GALC	-0.817336	-0.0631905	0.413736	0.177765	0.270999	4.81739e-31	8.70012e-30	108	122	122	B1	Muscle. skeletal (GTEx)	EpiXcan	0.999955	gtex_sklm	0.999981
2414	ENSG00000091622	PITPNM3	-0.817266	-0.147648	0.413777	0.0217167	0.0189628	0.00537863	0.0131674	23	26	26	B1	Muscle. skeletal (GTEx)	EpiXcan	0.999955	gtex_sklm	0.999981
2415	ENSG00000175634	RPS6KB2	0.817254	0.0955926	0.413783	0.0593041	0.346025	1.12333e-41	3.05899e-40	10	14	14	B1	Muscle. skeletal (GTEx)	EpiXcan	0.999955	gtex_sklm	0.999981
2416	ENSG00000108946	PRKAR1A	-0.81687	-0.164632	0.414003	0.0194049	0.0361909	9.94274e-05	0.000298497	20	22	22	B1	Muscle. skeletal (GTEx)	EpiXcan	0.999955	gtex_sklm	0.999981
2417	ENSG00000267390	AC036176.1	0.816467	0.0602694	0.414233	0.158446	0.212249	1.54929e-23	1.95961e-22	40	46	46	B1	Muscle. skeletal (GTEx)	EpiXcan	0.999955	gtex_sklm	0.999981
2418	ENSG00000149532	CPSF7	-0.81644	-0.235591	0.414249	0.0122417	0.0358705	0.000117506	0.000349823	2	2	2	B1	Muscle. skeletal (GTEx)	EpiXcan	0.999955	gtex_sklm	0.999981
2419	ENSG00000179630	LACC1	-0.816123	-0.153562	0.41443	0.0181212	0.200085	2.15462e-22	2.55319e-21	18	24	24	B1	Muscle. skeletal (GTEx)	EpiXcan	0.999955	gtex_sklm	0.999981
2420	ENSG00000102189	EEA1	-0.816094	-0.216743	0.414447	0.0163212	0.0326647	0.000212205	0.000612831	18	23	23	B1	Muscle. skeletal (GTEx)	EpiXcan	0.999955	gtex_sklm	0.999981
2421	ENSG00000119408	NEK6	-0.815522	-0.0978518	0.414774	0.0469381	0.0915232	2.67335e-10	1.42415e-09	54	68	68	B1	Muscle. skeletal (GTEx)	EpiXcan	0.999955	gtex_sklm	0.999981
2422	ENSG00000164221	CCDC112	-0.815248	-0.157463	0.41493	0.0366692	0.127205	5.89259e-14	4.19673e-13	9	10	10	B1	Muscle. skeletal (GTEx)	EpiXcan	0.999955	gtex_sklm	0.999981
2423	ENSG00000198453	ZNF568	-0.815147	-0.124966	0.414988	0.0315271	0.0921126	2.09083e-10	1.12767e-09	23	28	28	B1	Muscle. skeletal (GTEx)	EpiXcan	0.999955	gtex_sklm	0.999981
2424	ENSG00000114770	ABCC5	-0.814974	-0.324221	0.415087	0.00428934	0.0122278	0.0262239	0.0589889	4	4	4	B1	Muscle. skeletal (GTEx)	EpiXcan	0.999955	gtex_sklm	0.999981
2425	ENSG00000112305	SMAP1	-0.814803	-0.179553	0.415185	0.0182234	0.0319453	0.000298656	0.000845959	16	18	18	B1	Muscle. skeletal (GTEx)	EpiXcan	0.999955	gtex_sklm	0.999981
2426	ENSG00000182173	TSEN54	0.814595	0.146342	0.415304	0.0196092	0.0103375	0.0400885	0.0874566	19	23	23	B1	Muscle. skeletal (GTEx)	EpiXcan	0.999955	gtex_sklm	0.999981
2427	ENSG00000214063	TSPAN4	0.814515	0.266746	0.41535	0.00916502	0.0315951	0.000310322	0.000876323	3	4	4	B1	Muscle. skeletal (GTEx)	EpiXcan	0.999955	gtex_sklm	0.999981
2428	ENSG00000166825	ANPEP	0.814458	0.0971815	0.415382	0.0791412	0.192001	3.02762e-21	3.35576e-20	18	21	21	B1	Muscle. skeletal (GTEx)	EpiXcan	0.999955	gtex_sklm	0.999981
2429	ENSG00000105429	MEGF8	-0.814434	-0.128643	0.415396	0.0368913	0.0567746	1.20991e-06	4.50609e-06	9	11	11	B1	Muscle. skeletal (GTEx)	EpiXcan	0.999955	gtex_sklm	0.999981
2430	ENSG00000104320	NBN	-0.814369	-0.0624488	0.415434	0.127324	0.202084	3.86823e-22	4.50309e-21	31	39	39	B1	Muscle. skeletal (GTEx)	EpiXcan	0.999955	gtex_sklm	0.999981
2431	ENSG00000122176	FMOD	0.814229	0.126792	0.415514	0.0364742	0.070875	4.37889e-08	1.8904e-07	11	13	13	B1	Muscle. skeletal (GTEx)	EpiXcan	0.999955	gtex_sklm	0.999981
2432	ENSG00000011454	RABGAP1	-0.814215	-0.208709	0.415522	0.0125697	0.0485004	6.53009e-06	2.25149e-05	11	13	13	B1	Muscle. skeletal (GTEx)	EpiXcan	0.999955	gtex_sklm	0.999981
2433	ENSG00000172775	FAM192A	-0.81421	-0.168203	0.415524	0.0236743	0.197552	9.65288e-22	1.09975e-20	26	33	33	B1	Muscle. skeletal (GTEx)	EpiXcan	0.999955	gtex_sklm	0.999981
2434	ENSG00000177674	AGTRAP	0.813553	0.106642	0.415901	0.0738369	0.143595	1.36631e-15	1.09304e-14	9	10	10	B1	Muscle. skeletal (GTEx)	EpiXcan	0.999955	gtex_sklm	0.999981
2435	ENSG00000136111	TBC1D4	-0.813027	-0.200265	0.416203	0.0158591	0.0488009	6.23043e-06	2.15351e-05	13	15	15	B1	Muscle. skeletal (GTEx)	EpiXcan	0.999955	gtex_sklm	0.999981
2436	ENSG00000129158	SERGEF	-0.812763	-0.245826	0.416354	0.00992448	0.415953	6.36079e-56	2.93484e-54	23	27	27	B1	Muscle. skeletal (GTEx)	EpiXcan	0.999955	gtex_sklm	0.999981
2437	ENSG00000100033	PRODH	0.812349	0.0982827	0.416592	0.0495508	0.112193	2.74515e-12	1.71887e-11	25	36	36	B1	Muscle. skeletal (GTEx)	EpiXcan	0.999955	gtex_sklm	0.999981
2438	ENSG00000226232	NPIPB14P	-0.811949	-0.0727121	0.416821	0.113746	0.587519	1.06638e-91	1.97465e-89	34	52	52	B1	Muscle. skeletal (GTEx)	EpiXcan	0.999955	gtex_sklm	0.999981
2439	ENSG00000113407	TARS	0.809967	0.134277	0.417959	0.0259624	0.117975	6.51576e-13	4.28258e-12	24	27	27	B1	Muscle. skeletal (GTEx)	EpiXcan	0.999955	gtex_sklm	0.999981
2440	ENSG00000155085	AK9	-0.809386	-0.270458	0.418293	0.00796992	0.017078	0.00778078	0.0187278	11	13	13	B1	Muscle. skeletal (GTEx)	EpiXcan	0.999955	gtex_sklm	0.999981
2441	ENSG00000109339	MAPK10	0.809386	0.150262	0.418293	0.0175681	0.0646678	1.8447e-07	7.49976e-07	24	28	28	B1	Muscle. skeletal (GTEx)	EpiXcan	0.999955	gtex_sklm	0.999981
2442	ENSG00000239900	ADSL	0.808781	0.264153	0.418641	0.0275509	0.0272572	0.000795384	0.00215327	19	25	25	B1	Muscle. skeletal (GTEx)	EpiXcan	0.999955	gtex_sklm	0.999981
2443	ENSG00000203685	STUM	0.808632	0.146866	0.418727	0.0218364	0.0160724	0.0104318	0.02474	24	30	30	B1	Muscle. skeletal (GTEx)	EpiXcan	0.999955	gtex_sklm	0.999981
2444	ENSG00000122299	ZC3H7A	-0.808608	-0.174239	0.41874	0.0166107	0.025012	0.00130388	0.00343677	20	21	21	B1	Muscle. skeletal (GTEx)	EpiXcan	0.999955	gtex_sklm	0.999981
2445	ENSG00000089053	ANAPC5	0.808362	0.0765659	0.418882	0.0679652	0.202297	1.67846e-22	2.0009e-21	11	15	15	B1	Muscle. skeletal (GTEx)	EpiXcan	0.999955	gtex_sklm	0.999981
2446	ENSG00000176209	SMIM19	0.8083	0.0683564	0.418918	0.119346	0.314286	6.85733e-37	1.58197e-35	19	26	26	B1	Muscle. skeletal (GTEx)	EpiXcan	0.999955	gtex_sklm	0.999981
2447	ENSG00000103091	WDR59	0.808223	0.131307	0.418962	0.0277902	0.0185862	0.00598103	0.014562	37	57	57	B1	Muscle. skeletal (GTEx)	EpiXcan	0.999955	gtex_sklm	0.999981
2448	ENSG00000206567	AC022007.1	-0.807738	-0.434868	0.419242	0.00273187	0.026083	0.00108197	0.00288082	3	3	3	B1	Muscle. skeletal (GTEx)	EpiXcan	0.999955	gtex_sklm	0.999981
2449	ENSG00000153560	UBP1	0.805934	1.59331	0.420281	0.000353688	0.0577961	6.48506e-07	2.48866e-06	4	5	5	B1	Muscle. skeletal (GTEx)	EpiXcan	0.999955	gtex_sklm	0.999981
2450	ENSG00000164576	SAP30L	-0.805002	-0.166271	0.420818	0.0117315	0.0206179	0.00381785	0.00951243	18	20	20	B1	Muscle. skeletal (GTEx)	EpiXcan	0.999955	gtex_sklm	0.999981
2451	ENSG00000112293	GPLD1	-0.80444	-0.0720135	0.421143	0.107974	0.198647	6.81803e-22	7.83847e-21	8	10	10	B1	Muscle. skeletal (GTEx)	EpiXcan	0.999955	gtex_sklm	0.999981
2452	ENSG00000154930	ACSS1	-0.803075	-0.196708	0.421931	0.011394	0.0273651	0.000775952	0.0021019	13	17	17	B1	Muscle. skeletal (GTEx)	EpiXcan	0.999955	gtex_sklm	0.999981
2453	ENSG00000123609	NMI	0.803074	0.190435	0.421932	0.0151627	0.120892	2.78842e-13	1.8863e-12	7	10	10	B1	Muscle. skeletal (GTEx)	EpiXcan	0.999955	gtex_sklm	0.999981
2454	ENSG00000125347	IRF1	0.802792	0.136508	0.422095	0.0399067	0.0904775	3.12781e-10	1.65672e-09	19	20	20	B1	Muscle. skeletal (GTEx)	EpiXcan	0.999955	gtex_sklm	0.999981
2455	ENSG00000225830	ERCC6	0.80274	0.272586	0.422125	0.0133362	0.0636899	2.30028e-07	9.25978e-07	25	32	32	B1	Muscle. skeletal (GTEx)	EpiXcan	0.999955	gtex_sklm	0.999981
2456	ENSG00000180481	GLIPR1L2	-0.802447	-0.0455165	0.422295	0.322561	0.44914	3.52593e-59	1.85485e-57	14	16	16	B1	Muscle. skeletal (GTEx)	EpiXcan	0.999955	gtex_sklm	0.999981
2457	ENSG00000123700	KCNJ2	0.802169	0.143976	0.422455	0.0254847	0.0764513	1.17135e-08	5.34948e-08	9	11	11	B1	Muscle. skeletal (GTEx)	EpiXcan	0.999955	gtex_sklm	0.999981
2458	ENSG00000167562	ZNF701	0.802038	0.155326	0.422531	0.0244983	0.0179278	0.00691607	0.0167335	29	43	43	B1	Muscle. skeletal (GTEx)	EpiXcan	0.999955	gtex_sklm	0.999981
2459	ENSG00000144485	HES6	-0.801924	-0.193814	0.422597	0.0188179	0.0619511	1.91578e-07	7.77735e-07	8	9	9	B1	Muscle. skeletal (GTEx)	EpiXcan	0.999955	gtex_sklm	0.999981
2460	ENSG00000164309	CMYA5	-0.801295	-0.185339	0.422961	0.0126455	0.0121415	0.0251532	0.0567274	31	37	37	B1	Muscle. skeletal (GTEx)	EpiXcan	0.999955	gtex_sklm	0.999981
2461	ENSG00000013573	DDX11	0.801275	0.035897	0.422972	0.494063	0.699719	6.2889e-131	5.82269e-128	33	38	38	B1	Muscle. skeletal (GTEx)	EpiXcan	0.999955	gtex_sklm	0.999981
2462	ENSG00000099875	MKNK2	-0.800957	-1.37899	0.423156	0.00354141	0.0276826	0.000776121	0.00210194	6	6	6	B1	Muscle. skeletal (GTEx)	EpiXcan	0.999955	gtex_sklm	0.999981
2463	ENSG00000105974	CAV1	0.800777	0.21835	0.423261	0.0158258	0.0603789	3.68856e-07	1.45365e-06	7	9	9	B1	Muscle. skeletal (GTEx)	EpiXcan	0.999955	gtex_sklm	0.999981
2464	ENSG00000006453	BAIAP2L1	-0.800726	-0.26673	0.42329	0.0102953	0.0354043	8.07417e-05	0.000244834	11	16	16	B1	Muscle. skeletal (GTEx)	EpiXcan	0.999955	gtex_sklm	0.999981
2465	ENSG00000116977	LGALS8	-0.800699	-0.121108	0.423306	0.0166902	0.0318332	0.000315417	0.000889624	22	24	24	B1	Muscle. skeletal (GTEx)	EpiXcan	0.999955	gtex_sklm	0.999981
2466	ENSG00000151090	THRB	-0.800696	-0.109577	0.423308	0.027587	0.0327466	0.000246341	0.000704381	15	21	21	B1	Muscle. skeletal (GTEx)	EpiXcan	0.999955	gtex_sklm	0.999981
2467	ENSG00000108829	LRRC59	0.800368	0.26886	0.423497	0.00740984	0.0116481	0.029928	0.0667909	14	15	15	B1	Muscle. skeletal (GTEx)	EpiXcan	0.999955	gtex_sklm	0.999981
2468	ENSG00000248905	FMN1	-0.800036	-0.117117	0.42369	0.0603475	0.195171	9.89374e-22	1.12534e-20	36	39	39	B1	Muscle. skeletal (GTEx)	EpiXcan	0.999955	gtex_sklm	0.999981
2469	ENSG00000144730	IL17RD	-0.799607	-0.184431	0.423939	0.0191252	0.0186494	0.00592925	0.0144516	20	24	24	B1	Muscle. skeletal (GTEx)	EpiXcan	0.999955	gtex_sklm	0.999981
2470	ENSG00000063241	ISOC2	-0.799399	-0.0794433	0.424059	0.0474284	0.0530339	2.27481e-06	8.21013e-06	34	40	40	B1	Muscle. skeletal (GTEx)	EpiXcan	0.999955	gtex_sklm	0.999981
2471	ENSG00000185009	AP3M1	-0.799243	-0.108811	0.42415	0.0392489	0.0916847	3.28317e-10	1.73768e-09	34	45	45	B1	Muscle. skeletal (GTEx)	EpiXcan	0.999955	gtex_sklm	0.999981
2472	ENSG00000173917	HOXB2	-0.799122	-0.118267	0.42422	0.0427318	0.0938116	1.49956e-10	8.18304e-10	8	10	10	B1	Muscle. skeletal (GTEx)	EpiXcan	0.999955	gtex_sklm	0.999981
2473	ENSG00000140848	CPNE2	0.799002	0.160866	0.424289	0.0193128	0.0165502	0.00916694	0.0219274	20	22	22	B1	Muscle. skeletal (GTEx)	EpiXcan	0.999955	gtex_sklm	0.999981
2474	ENSG00000128272	ATF4	-0.798855	-0.0635959	0.424374	0.140645	0.247012	5.40559e-28	8.51165e-27	16	18	18	B1	Muscle. skeletal (GTEx)	EpiXcan	0.999955	gtex_sklm	0.999981
2475	ENSG00000164663	USP49	0.798822	0.138756	0.424393	0.0309692	0.0497971	5.441e-06	1.89148e-05	39	45	45	B1	Muscle. skeletal (GTEx)	EpiXcan	0.999955	gtex_sklm	0.999981
2476	ENSG00000090104	RGS1	0.798549	0.321378	0.424552	0.00256069	0.0209289	0.00341026	0.0085614	34	38	38	B1	Muscle. skeletal (GTEx)	EpiXcan	0.999955	gtex_sklm	0.999981
2477	ENSG00000163902	RPN1	-0.798372	-0.145791	0.424654	0.0182734	0.0631599	2.39304e-07	9.60537e-07	13	15	15	B1	Muscle. skeletal (GTEx)	EpiXcan	0.999955	gtex_sklm	0.999981
2478	ENSG00000165678	GHITM	0.798274	0.0790294	0.424712	0.0708793	0.141216	8.18902e-16	6.60448e-15	6	6	6	B1	Muscle. skeletal (GTEx)	EpiXcan	0.999955	gtex_sklm	0.999981
2479	ENSG00000175061	LRRC75A-AS1	-0.798124	-0.246456	0.424799	0.00991851	0.0719459	2.9979e-08	1.31673e-07	8	10	10	B1	Muscle. skeletal (GTEx)	EpiXcan	0.999955	gtex_sklm	0.999981
2480	ENSG00000142453	CARM1	0.797733	0.531367	0.425025	0.00214505	0.0266482	0.000958357	0.00257142	3	5	5	B1	Muscle. skeletal (GTEx)	EpiXcan	0.999955	gtex_sklm	0.999981
2481	ENSG00000198917	SPOUT1	-0.796947	-0.25868	0.425482	0.00800032	0.0212638	0.00326247	0.0082082	8	10	10	B1	Muscle. skeletal (GTEx)	EpiXcan	0.999955	gtex_sklm	0.999981
2482	ENSG00000142046	TMEM91	-0.796611	-0.168651	0.425677	0.0162087	0.0580603	8.23418e-07	3.13134e-06	8	12	12	B1	Muscle. skeletal (GTEx)	EpiXcan	0.999955	gtex_sklm	0.999981
2483	ENSG00000151948	GLT1D1	-0.7966	-0.0490236	0.425683	0.177865	0.433289	2.24545e-56	1.06071e-54	81	96	96	B1	Muscle. skeletal (GTEx)	EpiXcan	0.999955	gtex_sklm	0.999981
2484	ENSG00000088836	SLC4A11	-0.796407	-0.116697	0.425796	0.0451156	0.0689558	4.32295e-08	1.86857e-07	23	23	23	B1	Muscle. skeletal (GTEx)	EpiXcan	0.999955	gtex_sklm	0.999981
2485	ENSG00000177556	ATOX1	0.796256	0.161696	0.425883	0.0212249	0.0373567	7.01395e-05	0.00021437	22	30	30	B1	Muscle. skeletal (GTEx)	EpiXcan	0.999955	gtex_sklm	0.999981
2486	ENSG00000088832	FKBP1A	-0.796004	-0.0842502	0.42603	0.0600156	0.0822791	3.49476e-09	1.67942e-08	59	66	66	B1	Muscle. skeletal (GTEx)	EpiXcan	0.999955	gtex_sklm	0.999981
2487	ENSG00000124406	ATP8A1	-0.795976	-0.0586564	0.426046	0.153459	0.374191	2.019e-46	6.50578e-45	13	17	17	B1	Muscle. skeletal (GTEx)	EpiXcan	0.999955	gtex_sklm	0.999981
2488	ENSG00000264364	DYNLL2	-0.795698	-0.150556	0.426208	0.019787	0.0600807	5.43267e-07	2.10399e-06	21	32	32	B1	Muscle. skeletal (GTEx)	EpiXcan	0.999955	gtex_sklm	0.999981
2489	ENSG00000101152	DNAJC5	-0.795617	-0.0708419	0.426255	0.032832	0.0134697	0.0193775	0.0443499	35	42	42	B1	Muscle. skeletal (GTEx)	EpiXcan	0.999955	gtex_sklm	0.999981
2490	ENSG00000267194	AC002546.1	-0.795592	-0.103049	0.426269	0.0494487	0.147298	2.50936e-16	2.09058e-15	13	18	18	B1	Muscle. skeletal (GTEx)	EpiXcan	0.999955	gtex_sklm	0.999981
2491	ENSG00000157103	SLC6A1	0.795547	0.0984634	0.426295	0.0736908	0.118839	5.00304e-13	3.31025e-12	40	50	50	B1	Muscle. skeletal (GTEx)	EpiXcan	0.999955	gtex_sklm	0.999981
2492	ENSG00000002822	MAD1L1	-0.795359	-0.22122	0.426405	0.0189181	0.0250476	0.00135194	0.00355871	38	46	46	B1	Muscle. skeletal (GTEx)	EpiXcan	0.999955	gtex_sklm	0.999981
2493	ENSG00000173915	USMG5	-0.795184	-0.105456	0.426507	0.0442971	0.0772765	9.1151e-09	4.20287e-08	15	16	16	B1	Muscle. skeletal (GTEx)	EpiXcan	0.999955	gtex_sklm	0.999981
2494	ENSG00000144580	CNOT9	0.794839	0.25269	0.426707	0.00951116	0.0289861	0.000570317	0.00157029	10	12	12	B1	Muscle. skeletal (GTEx)	EpiXcan	0.999955	gtex_sklm	0.999981
2495	ENSG00000248098	BCKDHA	-0.794777	-0.096933	0.426743	0.101595	0.181532	5.01673e-20	5.18396e-19	39	52	52	B1	Muscle. skeletal (GTEx)	EpiXcan	0.999955	gtex_sklm	0.999981
2496	ENSG00000176946	THAP4	-0.794551	-0.142672	0.426875	0.0326077	0.0579166	7.30335e-07	2.79419e-06	37	40	40	B1	Muscle. skeletal (GTEx)	EpiXcan	0.999955	gtex_sklm	0.999981
2497	ENSG00000168434	COG7	0.794501	0.244643	0.426904	0.00953935	0.0402296	4.87709e-05	0.00015146	4	6	6	B1	Muscle. skeletal (GTEx)	EpiXcan	0.999955	gtex_sklm	0.999981
2498	ENSG00000158966	CACHD1	0.793869	0.132782	0.427272	0.0287297	0.0853467	1.08657e-09	5.49139e-09	6	7	7	B1	Muscle. skeletal (GTEx)	EpiXcan	0.999955	gtex_sklm	0.999981
2499	ENSG00000149273	RPS3	0.7936	0.0650181	0.427428	0.112218	0.217907	2.46474e-24	3.22319e-23	15	19	19	B1	Muscle. skeletal (GTEx)	EpiXcan	0.999955	gtex_sklm	0.999981
2500	ENSG00000156958	GALK2	-0.793473	-0.162216	0.427503	0.0319287	0.0764173	8.87423e-09	4.09725e-08	21	26	26	B1	Muscle. skeletal (GTEx)	EpiXcan	0.999955	gtex_sklm	0.999981
2501	ENSG00000110315	RNF141	0.793309	0.0889025	0.427598	0.0561548	0.0904836	4.29134e-10	2.24814e-09	29	31	31	B1	Muscle. skeletal (GTEx)	EpiXcan	0.999955	gtex_sklm	0.999981
2502	ENSG00000136870	ZNF189	0.792982	0.149495	0.427788	0.0290708	0.0269973	0.000809125	0.00218877	24	31	31	B1	Muscle. skeletal (GTEx)	EpiXcan	0.999955	gtex_sklm	0.999981
2503	ENSG00000090273	NUDC	0.792856	0.125905	0.427862	0.0299203	0.112858	2.94592e-12	1.84292e-11	12	14	14	B1	Muscle. skeletal (GTEx)	EpiXcan	0.999955	gtex_sklm	0.999981
2504	ENSG00000123975	CKS2	-0.79282	-0.186752	0.427883	0.0268665	0.188716	8.62939e-21	9.35558e-20	2	4	4	B1	Muscle. skeletal (GTEx)	EpiXcan	0.999955	gtex_sklm	0.999981
2505	ENSG00000148331	ASB6	-0.792746	-0.347823	0.427926	0.00409861	0.020151	0.00389674	0.00969682	4	6	6	B1	Muscle. skeletal (GTEx)	EpiXcan	0.999955	gtex_sklm	0.999981
2506	ENSG00000101191	DIDO1	0.79267	0.10586	0.42797	0.0502791	0.143764	7.55616e-16	6.11182e-15	16	18	18	B1	Muscle. skeletal (GTEx)	EpiXcan	0.999955	gtex_sklm	0.999981
2507	ENSG00000038382	TRIO	0.792669	0.206777	0.427971	0.0169373	0.0192026	0.00533459	0.0130618	25	29	29	B1	Muscle. skeletal (GTEx)	EpiXcan	0.999955	gtex_sklm	0.999981
2508	ENSG00000198039	ZNF273	0.792625	0.109821	0.427996	0.0415369	0.0825423	1.24779e-09	6.27647e-09	22	25	25	B1	Muscle. skeletal (GTEx)	EpiXcan	0.999955	gtex_sklm	0.999981
2509	ENSG00000198246	SLC29A3	-0.791996	-0.189809	0.428363	0.0167525	0.0460209	1.20861e-05	4.04461e-05	18	22	22	B1	Muscle. skeletal (GTEx)	EpiXcan	0.999955	gtex_sklm	0.999981
2510	ENSG00000266904	LINC00663	-0.791322	-0.0893999	0.428756	0.0887804	0.146342	3.2615e-16	2.70746e-15	11	14	14	B1	Muscle. skeletal (GTEx)	EpiXcan	0.999955	gtex_sklm	0.999981
2511	ENSG00000218739	CEBPZOS	-0.791125	-0.125116	0.428871	0.0357149	0.0361867	0.000107667	0.000321636	34	41	41	B1	Muscle. skeletal (GTEx)	EpiXcan	0.999955	gtex_sklm	0.999981
2512	ENSG00000174775	HRAS	-0.791043	-0.131644	0.428919	0.0284267	0.0472603	8.4254e-06	2.86513e-05	12	12	12	B1	Muscle. skeletal (GTEx)	EpiXcan	0.999955	gtex_sklm	0.999981
2513	ENSG00000089006	SNX5	-0.789836	-0.40846	0.429624	0.0035247	0.0104552	0.0384656	0.0841673	2	3	3	B1	Muscle. skeletal (GTEx)	EpiXcan	0.999955	gtex_sklm	0.999981
2514	ENSG00000116459	ATP5F1	0.789781	0.13279	0.429656	0.0429144	0.0665097	9.28653e-08	3.89406e-07	43	53	53	B1	Muscle. skeletal (GTEx)	EpiXcan	0.999955	gtex_sklm	0.999981
2515	ENSG00000007080	CCDC124	-0.789635	-0.11933	0.429741	0.0406781	0.0803228	5.01196e-09	2.3724e-08	10	10	10	B1	Muscle. skeletal (GTEx)	EpiXcan	0.999955	gtex_sklm	0.999981
2516	ENSG00000143486	EIF2D	0.789377	0.0707263	0.429892	0.0909575	0.100015	5.01536e-11	2.84415e-10	53	66	66	B1	Muscle. skeletal (GTEx)	EpiXcan	0.999955	gtex_sklm	0.999981
2517	ENSG00000110906	KCTD10	-0.789058	-0.190621	0.430078	0.0160932	0.0554123	1.00701e-06	3.7829e-06	10	14	14	B1	Muscle. skeletal (GTEx)	EpiXcan	0.999955	gtex_sklm	0.999981
2518	ENSG00000113811	SELENOK	0.788876	0.129722	0.430185	0.0336938	0.0738108	2.29629e-08	1.01823e-07	5	6	6	B1	Muscle. skeletal (GTEx)	EpiXcan	0.999955	gtex_sklm	0.999981
2519	ENSG00000135437	RDH5	-0.788829	-0.10265	0.430212	0.0615314	0.158881	3.06599e-17	2.69156e-16	15	18	18	B1	Muscle. skeletal (GTEx)	EpiXcan	0.999955	gtex_sklm	0.999981
2520	ENSG00000058262	SEC61A1	0.788745	0.121581	0.430261	0.0371111	0.0265626	0.000999182	0.00267579	40	47	47	B1	Muscle. skeletal (GTEx)	EpiXcan	0.999955	gtex_sklm	0.999981
2521	ENSG00000204713	TRIM27	-0.788359	-0.102806	0.430487	0.0589618	0.0764151	1.47235e-08	6.65406e-08	98	123	123	B1	Muscle. skeletal (GTEx)	EpiXcan	0.999955	gtex_sklm	0.999981
2522	ENSG00000168785	TSPAN5	0.788043	0.0914615	0.430671	0.0678685	0.223553	9.44796e-25	1.26654e-23	21	29	29	B1	Muscle. skeletal (GTEx)	EpiXcan	0.999955	gtex_sklm	0.999981
2523	ENSG00000241990	PRR34-AS1	0.787598	0.263653	0.430932	0.0109312	0.0302719	0.000425915	0.00118611	3	3	3	B1	Muscle. skeletal (GTEx)	EpiXcan	0.999955	gtex_sklm	0.999981
2524	ENSG00000116791	CRYZ	-0.787351	-0.0390704	0.431077	0.293411	0.396902	2.81505e-51	1.04533e-49	68	77	77	B1	Muscle. skeletal (GTEx)	EpiXcan	0.999955	gtex_sklm	0.999981
2525	ENSG00000145088	EAF2	0.787005	0.214749	0.431279	0.0106561	0.0524746	2.8497e-06	1.01844e-05	23	33	33	B1	Muscle. skeletal (GTEx)	EpiXcan	0.999955	gtex_sklm	0.999981
2526	ENSG00000182481	KPNA2	-0.78696	-0.309566	0.431305	0.00885344	0.0221808	0.00267126	0.00680332	7	8	8	B1	Muscle. skeletal (GTEx)	EpiXcan	0.999955	gtex_sklm	0.999981
2527	ENSG00000100577	GSTZ1	0.786727	0.0810641	0.431442	0.070704	0.135946	6.94467e-15	5.26748e-14	19	22	22	B1	Muscle. skeletal (GTEx)	EpiXcan	0.999955	gtex_sklm	0.999981
2528	ENSG00000137054	POLR1E	0.786564	0.0526156	0.431537	0.153343	0.254005	3.94259e-29	6.51842e-28	34	38	38	B1	Muscle. skeletal (GTEx)	EpiXcan	0.999955	gtex_sklm	0.999981
2529	ENSG00000084093	REST	-0.786366	-0.187487	0.431653	0.0150641	0.0585938	7.4985e-07	2.86569e-06	15	18	18	B1	Muscle. skeletal (GTEx)	EpiXcan	0.999955	gtex_sklm	0.999981
2530	ENSG00000172175	MALT1	0.785961	0.143066	0.43189	0.0347167	0.0942689	1.58615e-10	8.64539e-10	16	20	20	B1	Muscle. skeletal (GTEx)	EpiXcan	0.999955	gtex_sklm	0.999981
2531	ENSG00000125818	PSMF1	-0.785946	-0.0651422	0.431899	0.163059	0.285612	6.87681e-33	1.35854e-31	49	60	60	B1	Muscle. skeletal (GTEx)	EpiXcan	0.999955	gtex_sklm	0.999981
2532	ENSG00000166963	MAP1A	-0.785684	-0.139852	0.432053	0.026412	0.0639542	2.23538e-07	9.0116e-07	8	8	8	B1	Muscle. skeletal (GTEx)	EpiXcan	0.999955	gtex_sklm	0.999981
2533	ENSG00000234465	PINLYP	0.785649	0.202675	0.432073	0.0360195	0.0454803	1.42141e-05	4.70348e-05	31	34	34	B1	Muscle. skeletal (GTEx)	EpiXcan	0.999955	gtex_sklm	0.999981
2534	ENSG00000126773	PCNX4	-0.785033	-0.0604108	0.432434	0.112704	0.179301	1.8008e-19	1.79795e-18	30	35	35	B1	Muscle. skeletal (GTEx)	EpiXcan	0.999955	gtex_sklm	0.999981
2535	ENSG00000184014	DENND5A	-0.78485	-0.164717	0.432542	0.0212181	0.037494	7.29372e-05	0.00022248	9	11	11	B1	Muscle. skeletal (GTEx)	EpiXcan	0.999955	gtex_sklm	0.999981
2536	ENSG00000197912	SPG7	0.784771	0.0616662	0.432588	0.126891	0.248388	4.61888e-28	7.31437e-27	9	12	12	B1	Muscle. skeletal (GTEx)	EpiXcan	0.999955	gtex_sklm	0.999981
2537	ENSG00000162909	CAPN2	-0.7843	-0.101762	0.432864	0.055387	0.0775629	8.15778e-09	3.78534e-08	28	34	34	B1	Muscle. skeletal (GTEx)	EpiXcan	0.999955	gtex_sklm	0.999981
2538	ENSG00000149922	TBX6	-0.783939	-0.0600176	0.433076	0.134231	0.196998	1.18327e-21	1.34258e-20	11	11	11	B1	Muscle. skeletal (GTEx)	EpiXcan	0.999955	gtex_sklm	0.999981
2539	ENSG00000081665	ZNF506	-0.783779	-0.149364	0.43317	0.0236592	0.255401	2.65353e-29	4.42403e-28	12	23	23	B1	Muscle. skeletal (GTEx)	EpiXcan	0.999955	gtex_sklm	0.999981
2540	ENSG00000186350	RXRA	0.783381	0.0800128	0.433404	0.106939	0.171829	7.25525e-19	7.00215e-18	28	33	33	B1	Muscle. skeletal (GTEx)	EpiXcan	0.999955	gtex_sklm	0.999981
2541	ENSG00000166135	HIF1AN	0.783368	0.0801628	0.433411	0.0782987	0.083975	1.97509e-09	9.75812e-09	24	25	25	B1	Muscle. skeletal (GTEx)	EpiXcan	0.999955	gtex_sklm	0.999981
2542	ENSG00000196313	POM121	0.783235	0.227115	0.433489	0.0171932	0.0331888	0.000188979	0.000549068	14	19	19	B1	Muscle. skeletal (GTEx)	EpiXcan	0.999955	gtex_sklm	0.999981
2543	ENSG00000167601	AXL	-0.783216	-0.27847	0.4335	0.00590924	0.0282574	0.000683826	0.00186544	4	6	6	B1	Muscle. skeletal (GTEx)	EpiXcan	0.999955	gtex_sklm	0.999981
2544	ENSG00000114779	ABHD14B	-0.783052	-0.0660019	0.433597	0.0409865	0.0561787	1.3074e-06	4.84968e-06	27	32	32	B1	Muscle. skeletal (GTEx)	EpiXcan	0.999955	gtex_sklm	0.999981
2545	ENSG00000196275	GTF2IRD2	0.783024	0.0621821	0.433613	0.0981239	0.140963	7.05503e-16	5.71647e-15	40	49	49	B1	Muscle. skeletal (GTEx)	EpiXcan	0.999955	gtex_sklm	0.999981
2546	ENSG00000130489	SCO2	-0.782886	-0.161999	0.433694	0.017243	0.0317211	0.000278676	0.000792273	13	15	15	B1	Muscle. skeletal (GTEx)	EpiXcan	0.999955	gtex_sklm	0.999981
2547	ENSG00000196189	SEMA4A	0.782761	0.0887127	0.433768	0.0428677	0.150953	2.37257e-16	1.98018e-15	19	22	22	B1	Muscle. skeletal (GTEx)	EpiXcan	0.999955	gtex_sklm	0.999981
2548	ENSG00000087263	OGFOD1	-0.782133	-0.0707176	0.434137	0.109581	0.244025	4.9465e-28	7.81536e-27	35	41	41	B1	Muscle. skeletal (GTEx)	EpiXcan	0.999955	gtex_sklm	0.999981
2549	ENSG00000116221	MRPL37	0.781925	0.422967	0.434259	0.00346489	0.0746902	1.31128e-08	5.95911e-08	5	9	9	B1	Muscle. skeletal (GTEx)	EpiXcan	0.999955	gtex_sklm	0.999981
2550	ENSG00000055955	ITIH4	-0.781921	-0.0696872	0.434261	0.107326	0.169666	1.20157e-18	1.14219e-17	42	48	48	B1	Muscle. skeletal (GTEx)	EpiXcan	0.999955	gtex_sklm	0.999981
2551	ENSG00000157045	NTAN1	0.781729	0.0624441	0.434374	0.111104	0.103198	1.01323e-11	6.08115e-11	70	85	85	B1	Muscle. skeletal (GTEx)	EpiXcan	0.999955	gtex_sklm	0.999981
2552	ENSG00000105887	MTPN	0.781376	0.101337	0.434581	0.0669569	0.144767	7.41827e-16	6.00728e-15	9	10	10	B1	Muscle. skeletal (GTEx)	EpiXcan	0.999955	gtex_sklm	0.999981
2553	ENSG00000125247	TMTC4	-0.780897	-0.117859	0.434863	0.0347151	0.0732049	2.65556e-08	1.17118e-07	14	14	14	B1	Muscle. skeletal (GTEx)	EpiXcan	0.999955	gtex_sklm	0.999981
2554	ENSG00000140993	TIGD7	-0.780892	-0.545032	0.434866	0.00264969	0.0251327	0.00123472	0.00326375	7	11	11	B1	Muscle. skeletal (GTEx)	EpiXcan	0.999955	gtex_sklm	0.999981
2555	ENSG00000124767	GLO1	0.780817	0.398508	0.43491	0.00362784	0.151041	2.12918e-16	1.7824e-15	7	10	10	B1	Muscle. skeletal (GTEx)	EpiXcan	0.999955	gtex_sklm	0.999981
2556	ENSG00000126106	TMEM53	0.780504	0.1796	0.435094	0.0149081	0.0114519	0.0318024	0.0706788	20	22	22	B1	Muscle. skeletal (GTEx)	EpiXcan	0.999955	gtex_sklm	0.999981
2557	ENSG00000184677	ZBTB40	0.77963	0.0985604	0.435609	0.0724758	0.0142485	0.0157819	0.0365541	60	73	73	B1	Muscle. skeletal (GTEx)	EpiXcan	0.999955	gtex_sklm	0.999981
2558	ENSG00000187555	USP7	-0.779495	-0.310204	0.435688	0.00746245	0.0876554	1.00294e-09	5.07983e-09	6	12	12	B1	Muscle. skeletal (GTEx)	EpiXcan	0.999955	gtex_sklm	0.999981
2559	ENSG00000189190	ZNF600	0.779411	0.0886086	0.435737	0.0737647	0.16837	1.93693e-18	1.82497e-17	27	45	45	B1	Muscle. skeletal (GTEx)	EpiXcan	0.999955	gtex_sklm	0.999981
2560	ENSG00000101391	CDK5RAP1	-0.778881	-0.212853	0.43605	0.0188857	0.0355643	0.000108236	0.000323265	18	25	25	B1	Muscle. skeletal (GTEx)	EpiXcan	0.999955	gtex_sklm	0.999981
2561	ENSG00000172728	FUT10	-0.778807	-0.193177	0.436094	0.0206966	0.0882935	8.34144e-10	4.25748e-09	35	50	50	B1	Muscle. skeletal (GTEx)	EpiXcan	0.999955	gtex_sklm	0.999981
2562	ENSG00000198677	TTC37	0.778788	0.26598	0.436105	0.00529759	0.0315825	0.000320728	0.000903871	3	4	4	B1	Muscle. skeletal (GTEx)	EpiXcan	0.999955	gtex_sklm	0.999981
2563	ENSG00000091136	LAMB1	-0.778596	-0.110197	0.436218	0.0667353	0.217829	2.66039e-24	3.47578e-23	7	9	9	B1	Muscle. skeletal (GTEx)	EpiXcan	0.999955	gtex_sklm	0.999981
2564	ENSG00000163605	PPP4R2	-0.77856	-0.12123	0.436239	0.0279008	0.0904948	4.58185e-10	2.39671e-09	11	14	14	B1	Muscle. skeletal (GTEx)	EpiXcan	0.999955	gtex_sklm	0.999981
2565	ENSG00000164253	WDR41	0.778493	0.0625901	0.436279	0.151467	0.19909	5.5675e-22	6.43273e-21	47	52	52	B1	Muscle. skeletal (GTEx)	EpiXcan	0.999955	gtex_sklm	0.999981
2566	ENSG00000196756	SNHG17	0.777409	0.0361425	0.436917	0.371776	0.546437	3.22619e-80	3.61334e-78	26	29	29	B1	Muscle. skeletal (GTEx)	EpiXcan	0.999955	gtex_sklm	0.999981
2567	ENSG00000095713	CRTAC1	-0.777053	-0.295306	0.437127	0.00535912	0.0385824	7.00759e-05	0.000214223	3	3	3	B1	Muscle. skeletal (GTEx)	EpiXcan	0.999955	gtex_sklm	0.999981
2568	ENSG00000226419	SLC16A1-AS1	0.776893	0.135464	0.437222	0.0264684	0.0193018	0.00506123	0.0124408	20	23	23	B1	Muscle. skeletal (GTEx)	EpiXcan	0.999955	gtex_sklm	0.999981
2569	ENSG00000172716	SLFN11	-0.776873	-0.137973	0.437233	0.035567	0.0577873	9.19672e-07	3.47265e-06	21	23	23	B1	Muscle. skeletal (GTEx)	EpiXcan	0.999955	gtex_sklm	0.999981
2570	ENSG00000008988	RPS20	-0.77665	-0.102402	0.437366	0.0567131	0.127837	5.22618e-14	3.73168e-13	17	24	24	B1	Muscle. skeletal (GTEx)	EpiXcan	0.999955	gtex_sklm	0.999981
2571	ENSG00000181381	DDX60L	0.776591	0.197888	0.4374	0.0118224	0.0164083	0.00960251	0.0228944	17	20	20	B1	Muscle. skeletal (GTEx)	EpiXcan	0.999955	gtex_sklm	0.999981
2572	ENSG00000235652	AL356599.1	0.77593	0.121256	0.43779	0.0497727	0.0837252	2.03205e-09	1.00146e-08	11	12	12	B1	Muscle. skeletal (GTEx)	EpiXcan	0.999955	gtex_sklm	0.999981
2573	ENSG00000166446	CDYL2	-0.775863	-0.154635	0.43783	0.0237023	0.0453044	1.34174e-05	4.45929e-05	17	19	19	B1	Muscle. skeletal (GTEx)	EpiXcan	0.999955	gtex_sklm	0.999981
2574	ENSG00000148634	HERC4	0.775321	0.195866	0.43815	0.0348173	0.025621	0.00117706	0.00312026	34	39	39	B1	Muscle. skeletal (GTEx)	EpiXcan	0.999955	gtex_sklm	0.999981
2575	ENSG00000225194	LINC00092	-0.775051	-0.10659	0.43831	0.0422799	0.0521176	3.23173e-06	1.14818e-05	19	24	24	B1	Muscle. skeletal (GTEx)	EpiXcan	0.999955	gtex_sklm	0.999981
2576	ENSG00000185904	LINC00839	-0.775026	-0.10613	0.438325	0.0600807	0.201812	1.9183e-22	2.28289e-21	23	33	33	B1	Muscle. skeletal (GTEx)	EpiXcan	0.999955	gtex_sklm	0.999981
2577	ENSG00000127220	ABHD8	0.774669	0.0517201	0.438535	0.213775	0.349539	1.63436e-42	4.58547e-41	73	89	89	B1	Muscle. skeletal (GTEx)	EpiXcan	0.999955	gtex_sklm	0.999981
2578	ENSG00000141542	RAB40B	0.774523	0.0573539	0.438621	0.137553	0.560098	1.15316e-86	1.77945e-84	12	18	18	B1	Muscle. skeletal (GTEx)	EpiXcan	0.999955	gtex_sklm	0.999981
2579	ENSG00000173402	DAG1	-0.774453	-0.296253	0.438663	0.0191689	0.0230613	0.00219417	0.005641	15	15	15	B1	Muscle. skeletal (GTEx)	EpiXcan	0.999955	gtex_sklm	0.999981
2580	ENSG00000160948	VPS28	0.773961	0.0361519	0.438954	0.377335	0.422806	2.61643e-57	1.2661e-55	68	81	81	B1	Muscle. skeletal (GTEx)	EpiXcan	0.999955	gtex_sklm	0.999981
2581	ENSG00000101574	METTL4	-0.773586	-0.0845234	0.439176	0.0696651	0.140696	2.69366e-15	2.10639e-14	20	21	21	B1	Muscle. skeletal (GTEx)	EpiXcan	0.999955	gtex_sklm	0.999981
2582	ENSG00000131143	COX4I1	0.773507	0.316141	0.439222	0.00628911	0.0254194	0.00126509	0.00333958	3	3	3	B1	Muscle. skeletal (GTEx)	EpiXcan	0.999955	gtex_sklm	0.999981
2583	ENSG00000138326	RPS24	-0.772827	-0.0622637	0.439625	0.0938644	0.16767	7.08146e-19	6.83917e-18	24	27	27	B1	Muscle. skeletal (GTEx)	EpiXcan	0.999955	gtex_sklm	0.999981
2584	ENSG00000091844	RGS17	-0.771999	-0.365613	0.440115	0.00336465	0.0195811	0.00478675	0.0117953	5	6	6	B1	Muscle. skeletal (GTEx)	EpiXcan	0.999955	gtex_sklm	0.999981
2585	ENSG00000108984	MAP2K6	-0.771937	-0.0883816	0.440152	0.0570236	0.169964	9.28478e-19	8.86844e-18	13	16	16	B1	Muscle. skeletal (GTEx)	EpiXcan	0.999955	gtex_sklm	0.999981
2586	ENSG00000121989	ACVR2A	-0.770854	-0.155326	0.440794	0.0189272	0.0579338	8.54333e-07	3.24091e-06	12	13	13	B1	Muscle. skeletal (GTEx)	EpiXcan	0.999955	gtex_sklm	0.999981
2587	ENSG00000162244	RPL29	-0.770825	-0.102595	0.440811	0.0229694	0.0116174	0.030738	0.0684886	13	13	13	B1	Muscle. skeletal (GTEx)	EpiXcan	0.999955	gtex_sklm	0.999981
2588	ENSG00000117500	TMED5	-0.770801	-0.187496	0.440825	0.0142654	0.02677	0.000905993	0.00243846	20	23	23	B1	Muscle. skeletal (GTEx)	EpiXcan	0.999955	gtex_sklm	0.999981
2589	ENSG00000064225	ST3GAL6	0.77053	0.10009	0.440986	0.0627161	0.114223	1.19625e-12	7.70574e-12	21	24	24	B1	Muscle. skeletal (GTEx)	EpiXcan	0.999955	gtex_sklm	0.999981
2590	ENSG00000170949	ZNF160	0.770436	0.0803479	0.441042	0.139571	0.22335	1.23834e-24	1.65207e-23	26	33	33	B1	Muscle. skeletal (GTEx)	EpiXcan	0.999955	gtex_sklm	0.999981
2591	ENSG00000138759	FRAS1	0.770367	0.140736	0.441082	0.0272239	0.0447193	1.69905e-05	5.57967e-05	40	47	47	B1	Muscle. skeletal (GTEx)	EpiXcan	0.999955	gtex_sklm	0.999981
2592	ENSG00000198075	SULT1C4	-0.770282	-0.139637	0.441133	0.0538838	0.0248666	0.00145054	0.00380886	38	42	42	B1	Muscle. skeletal (GTEx)	EpiXcan	0.999955	gtex_sklm	0.999981
2593	ENSG00000204176	SYT15	-0.770241	-0.25444	0.441157	0.0156499	0.0645081	2.05039e-07	8.30197e-07	9	14	14	B1	Muscle. skeletal (GTEx)	EpiXcan	0.999955	gtex_sklm	0.999981
2594	ENSG00000130347	RTN4IP1	0.770048	0.0717269	0.441271	0.0980606	0.172143	5.58011e-19	5.41555e-18	5	8	8	B1	Muscle. skeletal (GTEx)	EpiXcan	0.999955	gtex_sklm	0.999981
2595	ENSG00000196663	TECPR2	-0.769157	-0.369426	0.4418	0.00307816	0.0390346	5.70888e-05	0.000176111	1	2	2	B1	Muscle. skeletal (GTEx)	EpiXcan	0.999955	gtex_sklm	0.999981
2596	ENSG00000173812	EIF1	-0.769065	-0.120843	0.441855	0.0681304	0.0448287	1.71684e-05	5.6341e-05	55	71	71	B1	Muscle. skeletal (GTEx)	EpiXcan	0.999955	gtex_sklm	0.999981
2597	ENSG00000057019	DCBLD2	-0.768976	-0.176226	0.441908	0.0165981	0.0650516	1.67026e-07	6.82452e-07	17	20	20	B1	Muscle. skeletal (GTEx)	EpiXcan	0.999955	gtex_sklm	0.999981
2598	ENSG00000123411	IKZF4	-0.768934	-0.17055	0.441933	0.0144036	0.0219431	0.00271951	0.00691986	11	12	12	B1	Muscle. skeletal (GTEx)	EpiXcan	0.999955	gtex_sklm	0.999981
2599	ENSG00000225855	RUSC1-AS1	0.768447	0.157023	0.442222	0.0133009	0.0466978	8.39372e-06	2.85506e-05	5	6	6	B1	Muscle. skeletal (GTEx)	EpiXcan	0.999955	gtex_sklm	0.999981
2600	ENSG00000143315	PIGM	-0.768391	-0.0955215	0.442255	0.0456367	0.117679	3.2155e-13	2.16256e-12	3	3	3	B1	Muscle. skeletal (GTEx)	EpiXcan	0.999955	gtex_sklm	0.999981
2601	ENSG00000082146	STRADB	0.768075	0.168526	0.442443	0.0270221	0.0430938	2.19101e-05	7.09129e-05	20	22	22	B1	Muscle. skeletal (GTEx)	EpiXcan	0.999955	gtex_sklm	0.999981
2602	ENSG00000010361	FUZ	-0.768008	-0.0791188	0.442482	0.121861	0.186694	1.46622e-20	1.56758e-19	30	40	40	B1	Muscle. skeletal (GTEx)	EpiXcan	0.999955	gtex_sklm	0.999981
2603	ENSG00000135709	KIAA0513	-0.767684	-0.156525	0.442675	0.0146745	0.0626281	3.13965e-07	1.24653e-06	9	10	10	B1	Muscle. skeletal (GTEx)	EpiXcan	0.999955	gtex_sklm	0.999981
2604	ENSG00000269386	RAB11B-AS1	0.767402	0.0786496	0.442842	0.16444	0.235516	2.95343e-26	4.31307e-25	34	46	46	B1	Muscle. skeletal (GTEx)	EpiXcan	0.999955	gtex_sklm	0.999981
2605	ENSG00000065615	CYB5R4	-0.767317	-0.125079	0.442893	0.020474	0.0604301	5.01504e-07	1.94864e-06	4	4	4	B1	Muscle. skeletal (GTEx)	EpiXcan	0.999955	gtex_sklm	0.999981
2606	ENSG00000126218	F10	-0.766482	-0.239182	0.44339	0.0142419	0.026215	0.00106192	0.00283124	20	28	28	B1	Muscle. skeletal (GTEx)	EpiXcan	0.999955	gtex_sklm	0.999981
2607	ENSG00000197208	SLC22A4	0.765768	0.12192	0.443815	0.0438273	0.130393	1.88405e-14	1.38516e-13	9	11	11	B1	Muscle. skeletal (GTEx)	EpiXcan	0.999955	gtex_sklm	0.999981
2608	ENSG00000144554	FANCD2	-0.765692	-0.210055	0.443859	0.0179052	0.0186469	0.00591471	0.0144214	22	25	25	B1	Muscle. skeletal (GTEx)	EpiXcan	0.999955	gtex_sklm	0.999981
2609	ENSG00000158717	RNF166	-0.765355	-0.103921	0.44406	0.0289165	0.265047	6.78175e-31	1.21216e-29	27	41	41	B1	Muscle. skeletal (GTEx)	EpiXcan	0.999955	gtex_sklm	0.999981
2610	ENSG00000110328	GALNT18	-0.765035	-0.0716647	0.44425	0.0637667	0.066662	1.0808e-07	4.50485e-07	54	67	67	B1	Muscle. skeletal (GTEx)	EpiXcan	0.999955	gtex_sklm	0.999981
2611	ENSG00000075340	ADD2	-0.764654	-0.220343	0.444478	0.0134932	0.0340688	0.000175773	0.000513167	4	5	5	B1	Muscle. skeletal (GTEx)	EpiXcan	0.999955	gtex_sklm	0.999981
2612	ENSG00000206344	HCG27	0.764073	0.0789476	0.444823	0.0653637	0.196063	1.04795e-21	1.19002e-20	26	39	39	B1	Muscle. skeletal (GTEx)	EpiXcan	0.999955	gtex_sklm	0.999981
2613	ENSG00000101224	CDC25B	0.764014	0.0843373	0.444859	0.0861855	0.12746	7.90563e-14	5.57893e-13	18	18	18	B1	Muscle. skeletal (GTEx)	EpiXcan	0.999955	gtex_sklm	0.999981
2614	ENSG00000267352	AC005332.2	-0.76397	-0.17265	0.444885	0.0226176	0.0329154	0.000227152	0.000652874	12	17	17	B1	Muscle. skeletal (GTEx)	EpiXcan	0.999955	gtex_sklm	0.999981
2615	ENSG00000186088	GSAP	0.763899	0.145588	0.444927	0.0352443	0.267236	2.93499e-31	5.39169e-30	11	12	12	B1	Muscle. skeletal (GTEx)	EpiXcan	0.999955	gtex_sklm	0.999981
2616	ENSG00000103148	NPRL3	-0.763209	-0.0594288	0.445339	0.161927	0.300484	5.17911e-35	1.11515e-33	7	9	9	B1	Muscle. skeletal (GTEx)	EpiXcan	0.999955	gtex_sklm	0.999981
2617	ENSG00000230163	AL122010.1	-0.763127	-0.0980441	0.445388	0.0535107	0.110213	4.5682e-12	2.81844e-11	9	11	11	B1	Muscle. skeletal (GTEx)	EpiXcan	0.999955	gtex_sklm	0.999981
2618	ENSG00000160336	ZNF761	0.762991	0.114784	0.445469	0.0408601	0.0989006	5.66651e-11	3.19904e-10	17	20	20	B1	Muscle. skeletal (GTEx)	EpiXcan	0.999955	gtex_sklm	0.999981
2619	ENSG00000197043	ANXA6	0.762488	0.180935	0.445769	0.0354835	0.05413	2.0383e-06	7.38916e-06	36	40	40	B1	Muscle. skeletal (GTEx)	EpiXcan	0.999955	gtex_sklm	0.999981
2620	ENSG00000129347	KRI1	-0.761758	-0.0713306	0.446204	0.114219	0.188233	8.37829e-21	9.09045e-20	71	82	82	B1	Muscle. skeletal (GTEx)	EpiXcan	0.999955	gtex_sklm	0.999981
2621	ENSG00000159202	UBE2Z	-0.761154	-0.119228	0.446565	0.0301521	0.0884605	8.30937e-10	4.24423e-09	6	11	11	B1	Muscle. skeletal (GTEx)	EpiXcan	0.999955	gtex_sklm	0.999981
2622	ENSG00000007341	ST7L	0.760653	0.0809096	0.446864	0.0574309	0.13861	3.08458e-15	2.40127e-14	15	17	17	B1	Muscle. skeletal (GTEx)	EpiXcan	0.999955	gtex_sklm	0.999981
2623	ENSG00000102924	CBLN1	-0.760635	-0.137688	0.446875	0.0356528	0.0852881	1.66518e-09	8.28593e-09	27	32	32	B1	Muscle. skeletal (GTEx)	EpiXcan	0.999955	gtex_sklm	0.999981
2624	ENSG00000152583	SPARCL1	0.760464	0.142134	0.446977	0.0209775	0.0561002	1.14293e-06	4.2658e-06	29	34	34	B1	Muscle. skeletal (GTEx)	EpiXcan	0.999955	gtex_sklm	0.999981
2625	ENSG00000198478	SH3BGRL2	-0.760379	-0.0844594	0.447028	0.0817359	0.142385	2.18499e-15	1.72122e-14	28	36	36	B1	Muscle. skeletal (GTEx)	EpiXcan	0.999955	gtex_sklm	0.999981
2626	ENSG00000013392	RWDD2A	-0.759884	-0.114999	0.447324	0.0420018	0.0498637	5.00728e-06	1.7477e-05	39	44	44	B1	Muscle. skeletal (GTEx)	EpiXcan	0.999955	gtex_sklm	0.999981
2627	ENSG00000056558	TRAF1	0.7598	0.0790342	0.447374	0.06987	0.178485	1.43797e-19	1.44714e-18	15	19	19	B1	Muscle. skeletal (GTEx)	EpiXcan	0.999955	gtex_sklm	0.999981
2628	ENSG00000090266	NDUFB2	0.759683	0.0556297	0.447444	0.184971	0.251499	3.75177e-29	6.22516e-28	36	41	41	B1	Muscle. skeletal (GTEx)	EpiXcan	0.999955	gtex_sklm	0.999981
2629	ENSG00000100580	TMED8	-0.759501	-0.166486	0.447553	0.0158556	0.133579	1.28647e-14	9.56966e-14	12	15	15	B1	Muscle. skeletal (GTEx)	EpiXcan	0.999955	gtex_sklm	0.999981
2630	ENSG00000179562	GCC1	-0.759413	-0.196914	0.447606	0.009101	0.0231637	0.00207832	0.00535603	9	10	10	B1	Muscle. skeletal (GTEx)	EpiXcan	0.999955	gtex_sklm	0.999981
2631	ENSG00000271009	AC116667.1	0.7592	0.291506	0.447733	0.00836887	0.0178044	0.00695807	0.0168205	12	16	16	B1	Muscle. skeletal (GTEx)	EpiXcan	0.999955	gtex_sklm	0.999981
2632	ENSG00000166435	XRRA1	0.759142	0.0251665	0.447767	0.676606	0.771915	1.98344e-165	9.18202e-162	34	41	41	B1	Muscle. skeletal (GTEx)	EpiXcan	0.999955	gtex_sklm	0.999981
2633	ENSG00000138061	CYP1B1	0.75878	0.0789996	0.447984	0.161639	0.0440859	1.82821e-05	5.98119e-05	126	149	149	B1	Muscle. skeletal (GTEx)	EpiXcan	0.999955	gtex_sklm	0.999981
2634	ENSG00000148158	SNX30	-0.75844	-0.199125	0.448188	0.0121851	0.050188	5.39084e-06	1.87451e-05	14	20	20	B1	Muscle. skeletal (GTEx)	EpiXcan	0.999955	gtex_sklm	0.999981
2635	ENSG00000103852	TTC23	-0.758371	-0.108663	0.448229	0.0459368	0.0625216	2.99092e-07	1.19054e-06	37	45	45	B1	Muscle. skeletal (GTEx)	EpiXcan	0.999955	gtex_sklm	0.999981
2636	ENSG00000129596	CDO1	-0.757984	-0.132719	0.448461	0.023027	0.0785892	2.35304e-09	1.15229e-08	9	11	11	B1	Muscle. skeletal (GTEx)	EpiXcan	0.999955	gtex_sklm	0.999981
2637	ENSG00000180628	PCGF5	0.757556	0.13689	0.448717	0.0171783	0.0481382	8.07361e-06	2.75292e-05	19	25	25	B1	Muscle. skeletal (GTEx)	EpiXcan	0.999955	gtex_sklm	0.999981
2638	ENSG00000171503	ETFDH	-0.757117	-0.0464434	0.44898	0.21751	0.421208	6.33273e-54	2.6332e-52	11	14	14	B1	Muscle. skeletal (GTEx)	EpiXcan	0.999955	gtex_sklm	0.999981
2639	ENSG00000114166	KAT2B	-0.756852	-0.119887	0.449139	0.0502671	0.0169466	0.00865922	0.020763	38	41	41	B1	Muscle. skeletal (GTEx)	EpiXcan	0.999955	gtex_sklm	0.999981
2640	ENSG00000107819	SFXN3	-0.756787	-0.0773836	0.449178	0.124387	0.0970775	1.19527e-10	6.58728e-10	60	69	69	B1	Muscle. skeletal (GTEx)	EpiXcan	0.999955	gtex_sklm	0.999981
2641	ENSG00000161551	ZNF577	-0.756468	-0.0692675	0.449369	0.0713342	0.168963	2.04305e-18	1.92105e-17	19	21	21	B1	Muscle. skeletal (GTEx)	EpiXcan	0.999955	gtex_sklm	0.999981
2642	ENSG00000145375	SPATA5	-0.756148	-0.18074	0.44956	0.0168774	0.0530205	1.89275e-06	6.89752e-06	12	13	13	B1	Muscle. skeletal (GTEx)	EpiXcan	0.999955	gtex_sklm	0.999981
2643	ENSG00000176024	ZNF613	0.755636	0.139481	0.449867	0.0265344	0.0406236	4.4481e-05	0.000138934	39	52	52	B1	Muscle. skeletal (GTEx)	EpiXcan	0.999955	gtex_sklm	0.999981
2644	ENSG00000172613	RAD9A	-0.75551	-0.0514722	0.449943	0.15244	0.234445	3.31763e-26	4.81455e-25	19	21	21	B1	Muscle. skeletal (GTEx)	EpiXcan	0.999955	gtex_sklm	0.999981
2645	ENSG00000124191	TOX2	0.75549	0.129911	0.449955	0.057992	0.251672	7.35615e-29	1.21189e-27	36	47	47	B1	Muscle. skeletal (GTEx)	EpiXcan	0.999955	gtex_sklm	0.999981
2646	ENSG00000112667	DNPH1	-0.755274	-0.055987	0.450085	0.130423	0.219889	9.29717e-25	1.24753e-23	36	40	40	B1	Muscle. skeletal (GTEx)	EpiXcan	0.999955	gtex_sklm	0.999981
2647	ENSG00000123395	ATG101	-0.755122	-0.17143	0.450176	0.0145017	0.0391922	5.51757e-05	0.000170398	18	21	21	B1	Muscle. skeletal (GTEx)	EpiXcan	0.999955	gtex_sklm	0.999981
2648	ENSG00000150281	CTF1	-0.755041	-0.257652	0.450225	0.00848502	0.0184176	0.00593725	0.0144635	7	8	8	B1	Muscle. skeletal (GTEx)	EpiXcan	0.999955	gtex_sklm	0.999981
2649	ENSG00000189223	PAX8-AS1	-0.754587	-0.0357513	0.450497	0.35794	0.489599	1.84666e-67	1.32198e-65	22	25	25	B1	Muscle. skeletal (GTEx)	EpiXcan	0.999955	gtex_sklm	0.999981
2650	ENSG00000134508	CABLES1	0.754527	0.124019	0.450533	0.0334059	0.0420255	2.96123e-05	9.44765e-05	26	39	39	B1	Muscle. skeletal (GTEx)	EpiXcan	0.999955	gtex_sklm	0.999981
2651	ENSG00000134184	GSTM1	-0.754449	-0.0479255	0.450579	0.239454	0.332839	1.08554e-39	2.76624e-38	68	83	83	B1	Muscle. skeletal (GTEx)	EpiXcan	0.999955	gtex_sklm	0.999981
2652	ENSG00000130413	STK33	-0.754208	-0.148836	0.450724	0.0219967	0.0615159	3.213e-07	1.27456e-06	8	11	11	B1	Muscle. skeletal (GTEx)	EpiXcan	0.999955	gtex_sklm	0.999981
2653	ENSG00000115993	TRAK2	0.753922	0.376361	0.450896	0.00436158	0.0369868	9.69716e-05	0.000291376	3	3	3	B1	Muscle. skeletal (GTEx)	EpiXcan	0.999955	gtex_sklm	0.999981
2654	ENSG00000055147	FAM114A2	0.753885	0.114281	0.450918	0.0314886	0.0824423	2.43273e-09	1.18797e-08	17	23	23	B1	Muscle. skeletal (GTEx)	EpiXcan	0.999955	gtex_sklm	0.999981
2655	ENSG00000204381	LAYN	-0.753506	-0.193381	0.451146	0.0389195	0.024327	0.00160878	0.00419344	38	40	40	B1	Muscle. skeletal (GTEx)	EpiXcan	0.999955	gtex_sklm	0.999981
2656	ENSG00000205464	ATP6AP1L	-0.753258	-0.0449902	0.451295	0.189355	0.524914	1.1921e-77	1.23552e-75	12	17	17	B1	Muscle. skeletal (GTEx)	EpiXcan	0.999955	gtex_sklm	0.999981
2657	ENSG00000184209	SNRNP35	-0.753075	-0.116384	0.451405	0.0229045	0.0147618	0.0146477	0.0341207	29	37	37	B1	Muscle. skeletal (GTEx)	EpiXcan	0.999955	gtex_sklm	0.999981
2658	ENSG00000135334	AKIRIN2	0.75248	0.107923	0.451762	0.0580906	0.120625	2.18928e-13	1.49116e-12	3	3	3	B1	Muscle. skeletal (GTEx)	EpiXcan	0.999955	gtex_sklm	0.999981
2659	ENSG00000166260	COX11	-0.752355	-0.0842575	0.451838	0.088074	0.218368	2.20251e-24	2.89389e-23	14	19	19	B1	Muscle. skeletal (GTEx)	EpiXcan	0.999955	gtex_sklm	0.999981
2660	ENSG00000261505	AL031714.1	0.752274	0.17052	0.451886	0.0156496	0.0311535	0.00030474	0.000861785	7	8	8	B1	Muscle. skeletal (GTEx)	EpiXcan	0.999955	gtex_sklm	0.999981
2661	ENSG00000167178	ISLR2	-0.752177	-0.106658	0.451944	0.0353721	0.0425456	2.91924e-05	9.32011e-05	23	26	26	B1	Muscle. skeletal (GTEx)	EpiXcan	0.999955	gtex_sklm	0.999981
2662	ENSG00000259134	LINC00924	0.752072	0.085087	0.452008	0.0860143	0.150428	1.03173e-16	8.82307e-16	66	73	73	B1	Muscle. skeletal (GTEx)	EpiXcan	0.999955	gtex_sklm	0.999981
2663	ENSG00000071894	CPSF1	0.751897	0.0270435	0.452113	0.470614	0.749298	3.93209e-152	1.36522e-148	55	66	66	B1	Muscle. skeletal (GTEx)	EpiXcan	0.999955	gtex_sklm	0.999981
2664	ENSG00000143799	PARP1	0.751855	0.11899	0.452138	0.0394428	0.01775	0.00694921	0.0168049	53	64	64	B1	Muscle. skeletal (GTEx)	EpiXcan	0.999955	gtex_sklm	0.999981
2665	ENSG00000111203	ITFG2	-0.751761	-0.519843	0.452195	0.00264022	0.0179777	0.00703078	0.0169933	3	4	4	B1	Muscle. skeletal (GTEx)	EpiXcan	0.999955	gtex_sklm	0.999981
2666	ENSG00000164331	ANKRA2	0.751592	0.0857623	0.452296	0.0937653	0.15515	4.33869e-17	3.78016e-16	48	63	63	B1	Muscle. skeletal (GTEx)	EpiXcan	0.999955	gtex_sklm	0.999981
2667	ENSG00000198150	AC135178.1	-0.75123	-0.0714831	0.452514	0.122899	0.227492	3.85366e-25	5.30423e-24	40	47	47	B1	Muscle. skeletal (GTEx)	EpiXcan	0.999955	gtex_sklm	0.999981
2668	ENSG00000118922	KLF12	-0.750892	-0.170205	0.452717	0.0110811	0.0273366	0.000835563	0.00225764	5	5	5	B1	Muscle. skeletal (GTEx)	EpiXcan	0.999955	gtex_sklm	0.999981
2669	ENSG00000152348	ATG10	0.750674	0.0340003	0.452849	0.442051	0.483014	4.64755e-67	3.25986e-65	67	77	77	B1	Muscle. skeletal (GTEx)	EpiXcan	0.999955	gtex_sklm	0.999981
2670	ENSG00000111640	GAPDH	-0.750652	-0.180836	0.452862	0.0181013	0.0549411	1.60723e-06	5.90976e-06	17	22	22	B1	Muscle. skeletal (GTEx)	EpiXcan	0.999955	gtex_sklm	0.999981
2671	ENSG00000026103	FAS	-0.750562	-0.0669706	0.452916	0.104159	0.243541	1.66452e-27	2.57427e-26	26	34	34	B1	Muscle. skeletal (GTEx)	EpiXcan	0.999955	gtex_sklm	0.999981
2672	ENSG00000112799	LY86	-0.75004	-0.285722	0.45323	0.00498286	0.0243478	0.00158885	0.00414617	6	6	6	B1	Muscle. skeletal (GTEx)	EpiXcan	0.999955	gtex_sklm	0.999981
2673	ENSG00000196562	SULF2	0.749895	0.108974	0.453318	0.0242305	0.0421407	2.87036e-05	9.17671e-05	23	29	29	B1	Muscle. skeletal (GTEx)	EpiXcan	0.999955	gtex_sklm	0.999981
2674	ENSG00000112304	ACOT13	0.749568	0.0546408	0.453515	0.128397	0.268325	5.67467e-31	1.01821e-29	16	30	30	B1	Muscle. skeletal (GTEx)	EpiXcan	0.999955	gtex_sklm	0.999981
2675	ENSG00000248092	NNT-AS1	0.749416	0.118268	0.453607	0.0460586	0.0611889	4.07603e-07	1.5991e-06	26	29	29	B1	Muscle. skeletal (GTEx)	EpiXcan	0.999955	gtex_sklm	0.999981
2676	ENSG00000233276	GPX1	-0.749278	-0.293892	0.45369	0.00657894	0.0108618	0.0332092	0.0735465	11	13	13	B1	Muscle. skeletal (GTEx)	EpiXcan	0.999955	gtex_sklm	0.999981
2677	ENSG00000171227	TMEM37	0.748988	0.121206	0.453865	0.0347084	0.0592185	5.56837e-07	2.15234e-06	11	12	12	B1	Muscle. skeletal (GTEx)	EpiXcan	0.999955	gtex_sklm	0.999981
2678	ENSG00000137411	VARS2	-0.748792	-0.0443559	0.453983	0.215429	0.3291	4.00723e-39	9.97354e-38	26	37	37	B1	Muscle. skeletal (GTEx)	EpiXcan	0.999955	gtex_sklm	0.999981
2679	ENSG00000092439	TRPM7	-0.748455	-0.221976	0.454186	0.0169423	0.0830987	3.20139e-09	1.54432e-08	7	9	9	B1	Muscle. skeletal (GTEx)	EpiXcan	0.999955	gtex_sklm	0.999981
2680	ENSG00000186184	POLR1D	0.748319	0.0370439	0.454268	0.30719	0.387675	9.72784e-49	3.3607e-47	49	59	59	B1	Muscle. skeletal (GTEx)	EpiXcan	0.999955	gtex_sklm	0.999981
2681	ENSG00000105854	PON2	0.748107	0.196821	0.454395	0.00938247	0.0563067	9.89071e-07	3.72154e-06	9	11	11	B1	Muscle. skeletal (GTEx)	EpiXcan	0.999955	gtex_sklm	0.999981
2682	ENSG00000196547	MAN2A2	-0.748032	-0.167566	0.454441	0.0386606	0.0823564	2.63044e-09	1.27956e-08	25	31	31	B1	Muscle. skeletal (GTEx)	EpiXcan	0.999955	gtex_sklm	0.999981
2683	ENSG00000129055	ANAPC13	0.748029	0.045609	0.454443	0.212851	0.533813	2.07024e-77	2.11408e-75	18	27	27	B1	Muscle. skeletal (GTEx)	EpiXcan	0.999955	gtex_sklm	0.999981
2684	ENSG00000071246	VASH1	-0.747921	-0.506318	0.454508	0.00161695	0.0634364	1.6292e-07	6.67246e-07	6	9	9	B1	Muscle. skeletal (GTEx)	EpiXcan	0.999955	gtex_sklm	0.999981
