## Supplementary Appendix 5 for "IL10RB as a key regulator of COVID-19 host susceptibility and severity" (part 29 of 40)

### Sheet: Muscle. skeletal (GTEx) (continued)
	gene	gene_name	zscore	effect_size	pvalue	var_g	pred_perf_r2	pred_perf_pval	pred_perf_qval	n_snps_used	n_snps_in_cov	n_snps_in_model	gwas	tissue	method	gwas_fdr	Tissue.keyword	fdr_all
2685	ENSG00000151413	NUBPL	0.747913	0.0804444	0.454512	0.137059	0.230917	9.62697e-26	1.35186e-24	30	33	33	B1	Muscle. skeletal (GTEx)	EpiXcan	0.999955	gtex_sklm	0.999981
2686	ENSG00000257176	AC009318.1	-0.747428	-0.0751338	0.454805	0.078479	0.410889	1.29021e-53	5.25466e-52	21	25	25	B1	Muscle. skeletal (GTEx)	EpiXcan	0.999955	gtex_sklm	0.999981
2687	ENSG00000255389	Z97989.1	-0.747334	-0.0399505	0.454862	0.194278	0.27158	4.92784e-31	8.8765e-30	31	35	35	B1	Muscle. skeletal (GTEx)	EpiXcan	0.999955	gtex_sklm	0.999981
2688	ENSG00000125257	ABCC4	0.746787	0.0982599	0.455192	0.0709162	0.188797	1.57226e-21	1.76949e-20	25	31	31	B1	Muscle. skeletal (GTEx)	EpiXcan	0.999955	gtex_sklm	0.999981
2689	ENSG00000213398	LCAT	0.746679	0.159453	0.455257	0.0161881	0.0183138	0.00600029	0.0146017	14	15	15	B1	Muscle. skeletal (GTEx)	EpiXcan	0.999955	gtex_sklm	0.999981
2690	ENSG00000170889	RPS9	-0.746478	-0.0629303	0.455379	0.123202	0.339625	5.51969e-41	1.46853e-39	34	43	43	B1	Muscle. skeletal (GTEx)	EpiXcan	0.999955	gtex_sklm	0.999981
2691	ENSG00000125814	NAPB	-0.745919	-0.145773	0.455716	0.0194234	0.0795333	5.93239e-09	2.78624e-08	12	15	15	B1	Muscle. skeletal (GTEx)	EpiXcan	0.999955	gtex_sklm	0.999981
2692	ENSG00000183495	EP400	-0.745192	-0.293622	0.456155	0.0054488	0.0169404	0.00880489	0.0210904	10	13	13	B1	Muscle. skeletal (GTEx)	EpiXcan	0.999955	gtex_sklm	0.999981
2693	ENSG00000147853	AK3	-0.744894	-0.0513353	0.456336	0.251977	0.509799	1.54397e-71	1.23234e-69	22	30	30	B1	Muscle. skeletal (GTEx)	EpiXcan	0.999955	gtex_sklm	0.999981
2694	ENSG00000196502	SULT1A1	-0.744472	-0.136744	0.456591	0.0416611	0.114314	1.55556e-12	9.92355e-12	26	30	30	B1	Muscle. skeletal (GTEx)	EpiXcan	0.999955	gtex_sklm	0.999981
2695	ENSG00000231177	LINC00852	0.744446	0.108297	0.456607	0.0447206	0.021882	0.00264493	0.00673995	52	60	60	B1	Muscle. skeletal (GTEx)	EpiXcan	0.999955	gtex_sklm	0.999981
2696	ENSG00000160072	ATAD3B	-0.744363	-0.0651868	0.456657	0.204785	0.233205	2.20872e-28	3.55443e-27	24	30	30	B1	Muscle. skeletal (GTEx)	EpiXcan	0.999955	gtex_sklm	0.999981
2697	ENSG00000132842	AP3B1	0.744206	0.190135	0.456752	0.0143592	0.0151817	0.0127331	0.0298763	16	16	16	B1	Muscle. skeletal (GTEx)	EpiXcan	0.999955	gtex_sklm	0.999981
2698	ENSG00000154330	PGM5	-0.743697	-0.078833	0.45706	0.0557236	0.0435608	2.07479e-05	6.74769e-05	33	36	36	B1	Muscle. skeletal (GTEx)	EpiXcan	0.999955	gtex_sklm	0.999981
2699	ENSG00000256223	ZNF10	-0.743667	-0.147727	0.457078	0.0272875	0.0304553	0.000429678	0.00119611	22	29	29	B1	Muscle. skeletal (GTEx)	EpiXcan	0.999955	gtex_sklm	0.999981
2700	ENSG00000251474	RPL32P3	-0.742365	-0.141274	0.457866	0.0250008	0.0551044	1.61657e-06	5.94253e-06	11	15	15	B1	Muscle. skeletal (GTEx)	EpiXcan	0.999955	gtex_sklm	0.999981
2701	ENSG00000113575	PPP2CA	0.742079	0.131234	0.45804	0.0381822	0.0592547	4.77374e-07	1.85968e-06	36	43	43	B1	Muscle. skeletal (GTEx)	EpiXcan	0.999955	gtex_sklm	0.999981
2702	ENSG00000130518	KIAA1683	-0.741759	-0.0943172	0.458234	0.0642582	0.131027	3.65274e-14	2.64077e-13	16	20	20	B1	Muscle. skeletal (GTEx)	EpiXcan	0.999955	gtex_sklm	0.999981
2703	ENSG00000177150	FAM210A	0.741558	0.164868	0.458355	0.0149367	0.0549898	1.66228e-06	6.10088e-06	16	21	21	B1	Muscle. skeletal (GTEx)	EpiXcan	0.999955	gtex_sklm	0.999981
2704	ENSG00000149292	TTC12	0.741437	0.0406401	0.458429	0.410107	0.521614	2.35972e-77	2.3921e-75	41	45	45	B1	Muscle. skeletal (GTEx)	EpiXcan	0.999955	gtex_sklm	0.999981
2705	ENSG00000139926	FRMD6	-0.741414	-0.175268	0.458442	0.022775	0.0239988	0.00174358	0.004527	18	20	20	B1	Muscle. skeletal (GTEx)	EpiXcan	0.999955	gtex_sklm	0.999981
2706	ENSG00000228649	SNHG26	-0.741394	-0.079739	0.458455	0.0876622	0.145483	1.861e-16	1.56261e-15	15	17	17	B1	Muscle. skeletal (GTEx)	EpiXcan	0.999955	gtex_sklm	0.999981
2707	ENSG00000231074	HCG18	-0.741276	-0.0893698	0.458526	0.0545229	0.0659512	1.49935e-07	6.16431e-07	41	49	49	B1	Muscle. skeletal (GTEx)	EpiXcan	0.999955	gtex_sklm	0.999981
2708	ENSG00000253982	AC100810.1	-0.741109	-0.16557	0.458627	0.0164687	0.291162	2.03558e-35	4.43801e-34	15	29	29	B1	Muscle. skeletal (GTEx)	EpiXcan	0.999955	gtex_sklm	0.999981
2709	ENSG00000215256	DHRS4-AS1	0.741092	1.00965	0.458638	0.000638381	0.0686159	3.95591e-08	1.71472e-07	2	3	3	B1	Muscle. skeletal (GTEx)	EpiXcan	0.999955	gtex_sklm	0.999981
2710	ENSG00000240583	AQP1	0.740682	0.245292	0.458886	0.0158643	0.033609	0.000198749	0.000575647	9	11	11	B1	Muscle. skeletal (GTEx)	EpiXcan	0.999955	gtex_sklm	0.999981
2711	ENSG00000089847	ANKRD24	-0.740109	-0.0552407	0.459234	0.121078	0.196379	7.81199e-22	8.95895e-21	42	54	54	B1	Muscle. skeletal (GTEx)	EpiXcan	0.999955	gtex_sklm	0.999981
2712	ENSG00000237541	HLA-DQA2	-0.740046	-0.0611408	0.459272	0.226091	0.659205	4.21223e-115	1.77271e-112	31	43	43	B1	Muscle. skeletal (GTEx)	EpiXcan	0.999955	gtex_sklm	0.999981
2713	ENSG00000204681	GABBR1	-0.739812	-0.15896	0.459414	0.0164004	0.0200064	0.00430947	0.0106659	47	59	59	B1	Muscle. skeletal (GTEx)	EpiXcan	0.999955	gtex_sklm	0.999981
2714	ENSG00000186205	MARC1	-0.739707	-0.293186	0.459478	0.00783927	0.0490494	6.24423e-06	2.15775e-05	7	11	11	B1	Muscle. skeletal (GTEx)	EpiXcan	0.999955	gtex_sklm	0.999981
2715	ENSG00000197165	SULT1A2	0.739451	0.065506	0.459633	0.12248	0.321215	2.80747e-39	7.05065e-38	22	30	30	B1	Muscle. skeletal (GTEx)	EpiXcan	0.999955	gtex_sklm	0.999981
2716	ENSG00000174851	YIF1A	-0.739176	-1.00657	0.4598	0.000483629	0.0163876	0.00941681	0.0224864	1	2	2	B1	Muscle. skeletal (GTEx)	EpiXcan	0.999955	gtex_sklm	0.999981
2717	ENSG00000129925	TMEM8A	-0.738988	-0.0830667	0.459915	0.0829301	0.163951	8.72459e-18	7.88335e-17	29	35	35	B1	Muscle. skeletal (GTEx)	EpiXcan	0.999955	gtex_sklm	0.999981
2718	ENSG00000176171	BNIP3	-0.738651	-0.181918	0.460119	0.0122097	0.0112548	0.0311627	0.0693458	10	12	12	B1	Muscle. skeletal (GTEx)	EpiXcan	0.999955	gtex_sklm	0.999981
2719	ENSG00000164414	SLC35A1	-0.738175	-0.105696	0.460408	0.0315248	0.0760004	8.47568e-09	3.92106e-08	5	6	6	B1	Muscle. skeletal (GTEx)	EpiXcan	0.999955	gtex_sklm	0.999981
2720	ENSG00000023171	GRAMD1B	0.738061	0.110989	0.460478	0.0254863	0.0168125	0.00881523	0.0211116	24	26	26	B1	Muscle. skeletal (GTEx)	EpiXcan	0.999955	gtex_sklm	0.999981
2721	ENSG00000146701	MDH2	0.737723	1.10507	0.460683	0.000521995	0.0530226	2.0571e-06	7.45537e-06	8	11	11	B1	Muscle. skeletal (GTEx)	EpiXcan	0.999955	gtex_sklm	0.999981
2722	ENSG00000213903	LTB4R	0.737583	0.132396	0.460768	0.0216033	0.0359195	0.000111693	0.000333158	13	20	20	B1	Muscle. skeletal (GTEx)	EpiXcan	0.999955	gtex_sklm	0.999981
2723	ENSG00000172458	IL17D	-0.73741	-0.236879	0.460873	0.00929032	0.0194269	0.00483464	0.011907	20	30	30	B1	Muscle. skeletal (GTEx)	EpiXcan	0.999955	gtex_sklm	0.999981
2724	ENSG00000184007	PTP4A2	-0.736127	-0.611883	0.461654	0.00199261	0.0109342	0.0349478	0.0771017	5	7	7	B1	Muscle. skeletal (GTEx)	EpiXcan	0.999955	gtex_sklm	0.999981
2725	ENSG00000141127	PRPSAP2	0.736098	0.0467735	0.461671	0.314379	0.487603	3.59974e-67	2.55067e-65	19	24	24	B1	Muscle. skeletal (GTEx)	EpiXcan	0.999955	gtex_sklm	0.999981
2726	ENSG00000144369	FAM171B	-0.736067	-0.149581	0.46169	0.033989	0.0762714	7.08882e-09	3.30368e-08	16	18	18	B1	Muscle. skeletal (GTEx)	EpiXcan	0.999955	gtex_sklm	0.999981
2727	ENSG00000020129	NCDN	-0.736027	-0.404241	0.461714	0.0095804	0.0109042	0.0350612	0.0772905	8	9	9	B1	Muscle. skeletal (GTEx)	EpiXcan	0.999955	gtex_sklm	0.999981
2728	ENSG00000178381	ZFAND2A	-0.73592	-0.0401665	0.46178	0.246058	0.57264	1.8383e-89	3.11346e-87	39	47	47	B1	Muscle. skeletal (GTEx)	EpiXcan	0.999955	gtex_sklm	0.999981
2729	ENSG00000271344	AC018638.6	-0.735854	-0.118656	0.46182	0.046035	0.0208194	0.00370671	0.00925878	72	87	87	B1	Muscle. skeletal (GTEx)	EpiXcan	0.999955	gtex_sklm	0.999981
2730	ENSG00000151414	NEK7	-0.735753	-0.193591	0.461881	0.0101117	0.0166461	0.00922513	0.022052	9	13	13	B1	Muscle. skeletal (GTEx)	EpiXcan	0.999955	gtex_sklm	0.999981
2731	ENSG00000121988	ZRANB3	-0.735515	-0.0848249	0.462026	0.0308199	0.0528897	2.49871e-06	8.98088e-06	25	29	29	B1	Muscle. skeletal (GTEx)	EpiXcan	0.999955	gtex_sklm	0.999981
2732	ENSG00000135063	FAM189A2	0.735452	0.119627	0.462064	0.0272769	0.043302	2.36765e-05	7.63807e-05	17	22	22	B1	Muscle. skeletal (GTEx)	EpiXcan	0.999955	gtex_sklm	0.999981
2733	ENSG00000244731	C4A	-0.735126	-0.0711873	0.462263	0.0933637	0.214755	1.5322e-24	2.03045e-23	27	33	33	B1	Muscle. skeletal (GTEx)	EpiXcan	0.999955	gtex_sklm	0.999981
2734	ENSG00000162976	PQLC3	0.734984	0.149318	0.462349	0.022905	0.0740483	1.96354e-08	8.74869e-08	17	22	22	B1	Muscle. skeletal (GTEx)	EpiXcan	0.999955	gtex_sklm	0.999981
2735	ENSG00000167740	CYB5D2	-0.734911	-0.113062	0.462394	0.0538597	0.150058	1.42024e-16	1.2049e-15	46	60	60	B1	Muscle. skeletal (GTEx)	EpiXcan	0.999955	gtex_sklm	0.999981
2736	ENSG00000095397	WHRN	0.734358	0.130123	0.462731	0.0342738	0.071124	3.60347e-08	1.56979e-07	19	22	22	B1	Muscle. skeletal (GTEx)	EpiXcan	0.999955	gtex_sklm	0.999981
2737	ENSG00000147437	GNRH1	-0.734275	-0.149317	0.462781	0.0214021	0.0261482	0.0010293	0.00275219	54	68	68	B1	Muscle. skeletal (GTEx)	EpiXcan	0.999955	gtex_sklm	0.999981
2738	ENSG00000137877	SPTBN5	0.734065	0.0671825	0.462909	0.0940563	0.284513	1.00619e-32	1.97095e-31	14	19	19	B1	Muscle. skeletal (GTEx)	EpiXcan	0.999955	gtex_sklm	0.999981
2739	ENSG00000136143	SUCLA2	0.733842	0.0478951	0.463045	0.167682	0.218426	3.70304e-24	4.81083e-23	57	64	64	B1	Muscle. skeletal (GTEx)	EpiXcan	0.999955	gtex_sklm	0.999981
2740	ENSG00000029725	RABEP1	0.733369	0.0412694	0.463334	0.00656246	0.0135733	0.0184132	0.0422611	7	8	8	B1	Muscle. skeletal (GTEx)	EpiXcan	0.999955	gtex_sklm	0.999981
2741	ENSG00000248593	DSTNP2	0.733364	0.763323	0.463337	0.00106539	0.0155648	0.0118836	0.0280108	3	4	4	B1	Muscle. skeletal (GTEx)	EpiXcan	0.999955	gtex_sklm	0.999981
2742	ENSG00000083457	ITGAE	-0.733258	-0.12981	0.463401	0.0133696	0.0267538	0.0008971	0.00241587	20	25	25	B1	Muscle. skeletal (GTEx)	EpiXcan	0.999955	gtex_sklm	0.999981
2743	ENSG00000198832	SELENOM	-0.732937	-0.153749	0.463597	0.0272977	0.0340629	0.000191049	0.000554964	22	23	23	B1	Muscle. skeletal (GTEx)	EpiXcan	0.999955	gtex_sklm	0.999981
2744	ENSG00000180747	SMG1P3	-0.73287	-0.175327	0.463637	0.025401	0.0260868	0.00106145	0.00283054	21	24	24	B1	Muscle. skeletal (GTEx)	EpiXcan	0.999955	gtex_sklm	0.999981
2745	ENSG00000149300	C11orf52	0.732653	0.146448	0.46377	0.0580676	0.0450993	1.63502e-05	5.37957e-05	43	49	49	B1	Muscle. skeletal (GTEx)	EpiXcan	0.999955	gtex_sklm	0.999981
2746	ENSG00000250303	AP002884.3	0.731973	0.112421	0.464185	0.0419222	0.0663834	1.20831e-07	5.01675e-07	37	43	43	B1	Muscle. skeletal (GTEx)	EpiXcan	0.999955	gtex_sklm	0.999981
2747	ENSG00000153291	SLC25A27	0.731763	0.0438138	0.464313	0.235815	0.351482	1.55876e-42	4.3822e-41	15	16	16	B1	Muscle. skeletal (GTEx)	EpiXcan	0.999955	gtex_sklm	0.999981
2748	ENSG00000227855	DPY19L2P3	-0.731607	-0.151741	0.464409	0.0212143	0.0915386	3.66059e-10	1.93081e-09	18	22	22	B1	Muscle. skeletal (GTEx)	EpiXcan	0.999955	gtex_sklm	0.999981
2749	ENSG00000170448	NFXL1	-0.731114	-0.265403	0.464709	0.00893472	0.0133959	0.0188564	0.0432284	9	12	12	B1	Muscle. skeletal (GTEx)	EpiXcan	0.999955	gtex_sklm	0.999981
2750	ENSG00000146094	DOK3	-0.730609	-0.169033	0.465018	0.0112235	0.0548368	1.12196e-06	4.19315e-06	2	4	4	B1	Muscle. skeletal (GTEx)	EpiXcan	0.999955	gtex_sklm	0.999981
2751	ENSG00000162302	RPS6KA4	0.730559	0.13127	0.465049	0.0185794	0.0106491	0.0367042	0.0806181	22	27	27	B1	Muscle. skeletal (GTEx)	EpiXcan	0.999955	gtex_sklm	0.999981
2752	ENSG00000103404	USP31	-0.730325	-0.0897091	0.465192	0.0589517	0.100676	3.56778e-11	2.03823e-10	16	18	18	B1	Muscle. skeletal (GTEx)	EpiXcan	0.999955	gtex_sklm	0.999981
2753	ENSG00000152642	GPD1L	-0.730278	-0.221997	0.46522	0.0116065	0.031899	0.000302038	0.000854492	23	28	28	B1	Muscle. skeletal (GTEx)	EpiXcan	0.999955	gtex_sklm	0.999981
2754	ENSG00000213920	MDP1	0.730219	0.38692	0.465257	0.0043586	0.0151166	0.0123135	0.0289603	6	9	9	B1	Muscle. skeletal (GTEx)	EpiXcan	0.999955	gtex_sklm	0.999981
2755	ENSG00000176681	LRRC37A	-0.730168	-0.0493308	0.465287	0.359782	0.533056	9.6412e-77	9.49624e-75	36	44	44	B1	Muscle. skeletal (GTEx)	EpiXcan	0.999955	gtex_sklm	0.999981
2756	ENSG00000198951	NAGA	0.730051	0.0585828	0.465359	0.138765	0.242378	7.75581e-28	1.21572e-26	17	21	21	B1	Muscle. skeletal (GTEx)	EpiXcan	0.999955	gtex_sklm	0.999981
2757	ENSG00000087074	PPP1R15A	-0.729833	-0.185518	0.465492	0.0110394	0.0330435	0.000234414	0.000672911	8	11	11	B1	Muscle. skeletal (GTEx)	EpiXcan	0.999955	gtex_sklm	0.999981
2758	ENSG00000049167	ERCC8	0.729726	0.147554	0.465558	0.0262539	0.067639	6.45592e-08	2.74609e-07	22	26	26	B1	Muscle. skeletal (GTEx)	EpiXcan	0.999955	gtex_sklm	0.999981
2759	ENSG00000152926	ZNF117	-0.729712	-0.0686896	0.465566	0.10666	0.175395	2.88388e-19	2.8486e-18	21	22	22	B1	Muscle. skeletal (GTEx)	EpiXcan	0.999955	gtex_sklm	0.999981
2760	ENSG00000198521	ZNF43	-0.729657	-0.0758184	0.4656	0.149305	0.205904	7.63956e-23	9.27432e-22	34	39	39	B1	Muscle. skeletal (GTEx)	EpiXcan	0.999955	gtex_sklm	0.999981
2761	ENSG00000169715	MT1E	-0.729575	-0.194647	0.46565	0.00929652	0.168944	2.29493e-18	2.14915e-17	10	12	12	B1	Muscle. skeletal (GTEx)	EpiXcan	0.999955	gtex_sklm	0.999981
2762	ENSG00000157601	MX1	-0.729346	-0.0907933	0.46579	0.0564633	0.115235	1.31983e-12	8.47033e-12	22	25	25	B1	Muscle. skeletal (GTEx)	EpiXcan	0.999955	gtex_sklm	0.999981
2763	ENSG00000248049	UBA6-AS1	0.729272	0.131335	0.465835	0.0265351	0.0583312	7.65058e-07	2.9214e-06	23	27	27	B1	Muscle. skeletal (GTEx)	EpiXcan	0.999955	gtex_sklm	0.999981
2764	ENSG00000135828	RNASEL	-0.728239	-0.0428746	0.466467	0.240743	0.33425	6.12357e-40	1.57781e-38	15	16	16	B1	Muscle. skeletal (GTEx)	EpiXcan	0.999955	gtex_sklm	0.999981
2765	ENSG00000251562	MALAT1	0.728197	0.158463	0.466493	0.0155982	0.0312764	0.000305018	0.000862395	9	9	9	B1	Muscle. skeletal (GTEx)	EpiXcan	0.999955	gtex_sklm	0.999981
2766	ENSG00000197093	GAL3ST4	0.728176	0.197239	0.466506	0.0187658	0.0391869	5.88845e-05	0.000181372	13	15	15	B1	Muscle. skeletal (GTEx)	EpiXcan	0.999955	gtex_sklm	0.999981
2767	ENSG00000166685	COG1	0.727644	0.102064	0.466831	0.0359001	0.12182	2.79043e-13	1.88673e-12	4	7	7	B1	Muscle. skeletal (GTEx)	EpiXcan	0.999955	gtex_sklm	0.999981
2768	ENSG00000068784	SRBD1	0.727276	0.171182	0.467057	0.0154353	0.0260789	0.00110098	0.00292921	16	19	19	B1	Muscle. skeletal (GTEx)	EpiXcan	0.999955	gtex_sklm	0.999981
2769	ENSG00000128039	SRD5A3	0.726834	0.0588604	0.467328	0.29352	0.389409	6.23676e-49	2.19281e-47	44	54	54	B1	Muscle. skeletal (GTEx)	EpiXcan	0.999955	gtex_sklm	0.999981
2770	ENSG00000197562	RAB40C	-0.726257	-0.15411	0.467681	0.0293887	0.0705025	4.95408e-08	2.12615e-07	16	20	20	B1	Muscle. skeletal (GTEx)	EpiXcan	0.999955	gtex_sklm	0.999981
2771	ENSG00000135362	PRR5L	0.725835	0.110467	0.46794	0.0351374	0.076383	1.31632e-08	5.98004e-08	7	8	8	B1	Muscle. skeletal (GTEx)	EpiXcan	0.999955	gtex_sklm	0.999981
2772	ENSG00000160828	STAG3L2	-0.724086	-0.087812	0.469013	0.0957923	0.437083	1.1868e-57	5.8241e-56	38	48	48	B1	Muscle. skeletal (GTEx)	EpiXcan	0.999955	gtex_sklm	0.999981
2773	ENSG00000261011	AL136982.4	0.724043	0.0918125	0.469039	0.0611181	0.0719036	1.49224e-08	6.73741e-08	31	36	36	B1	Muscle. skeletal (GTEx)	EpiXcan	0.999955	gtex_sklm	0.999981
2774	ENSG00000184674	GSTT1	0.722985	0.0602773	0.469689	0.113995	0.695208	9.84208e-130	7.59371e-127	42	59	59	B1	Muscle. skeletal (GTEx)	EpiXcan	0.999955	gtex_sklm	0.999981
2775	ENSG00000243708	PLA2G4B	0.722718	0.119432	0.469853	0.030952	0.106474	8.67839e-12	5.23114e-11	6	9	9	B1	Muscle. skeletal (GTEx)	EpiXcan	0.999955	gtex_sklm	0.999981
2776	ENSG00000163875	MEAF6	0.722296	0.115925	0.470112	0.0302325	0.0397664	4.8181e-05	0.000149762	30	36	36	B1	Muscle. skeletal (GTEx)	EpiXcan	0.999955	gtex_sklm	0.999981
2777	ENSG00000153902	LGI4	-0.722018	-0.143275	0.470283	0.0246991	0.0921165	2.32466e-10	1.24508e-09	18	22	22	B1	Muscle. skeletal (GTEx)	EpiXcan	0.999955	gtex_sklm	0.999981
2778	ENSG00000268516	AC020915.4	0.721404	0.259972	0.470661	0.00581792	0.0240505	0.00171362	0.00445419	5	7	7	B1	Muscle. skeletal (GTEx)	EpiXcan	0.999955	gtex_sklm	0.999981
2779	ENSG00000169131	ZNF354A	-0.721392	-0.139737	0.470668	0.0311849	0.0146835	0.014384	0.0335514	36	50	50	B1	Muscle. skeletal (GTEx)	EpiXcan	0.999955	gtex_sklm	0.999981
2780	ENSG00000047617	ANO2	-0.721224	-0.0949826	0.470772	0.0744263	0.0479715	8.15834e-06	2.7784e-05	64	82	82	B1	Muscle. skeletal (GTEx)	EpiXcan	0.999955	gtex_sklm	0.999981
2781	ENSG00000124098	FAM210B	0.721145	0.124905	0.470821	0.0633818	0.0370859	9.22233e-05	0.00027783	43	52	52	B1	Muscle. skeletal (GTEx)	EpiXcan	0.999955	gtex_sklm	0.999981
2782	ENSG00000080854	IGSF9B	0.720781	0.155953	0.471044	0.0212946	0.0466775	8.14554e-06	2.77472e-05	5	6	6	B1	Muscle. skeletal (GTEx)	EpiXcan	0.999955	gtex_sklm	0.999981
2783	ENSG00000142173	COL6A2	-0.720589	-0.0881662	0.471162	0.109911	0.0561943	1.28619e-06	4.77609e-06	95	109	109	B1	Muscle. skeletal (GTEx)	EpiXcan	0.999955	gtex_sklm	0.999981
2784	ENSG00000105829	BET1	-0.72046	-0.206353	0.471242	0.014687	0.0537752	2.31008e-06	8.33308e-06	3	3	3	B1	Muscle. skeletal (GTEx)	EpiXcan	0.999955	gtex_sklm	0.999981
2785	ENSG00000119280	C1orf198	0.7202	0.131076	0.471402	0.0246378	0.0916967	3.58404e-10	1.89259e-09	14	22	22	B1	Muscle. skeletal (GTEx)	EpiXcan	0.999955	gtex_sklm	0.999981
2786	ENSG00000154710	RABGEF1	0.720193	0.0926757	0.471406	0.0706399	0.126997	9.07258e-14	6.35401e-13	54	66	66	B1	Muscle. skeletal (GTEx)	EpiXcan	0.999955	gtex_sklm	0.999981
2787	ENSG00000131013	PPIL4	0.720003	0.0894563	0.471523	0.0214321	0.0207768	0.00356789	0.00894096	27	30	30	B1	Muscle. skeletal (GTEx)	EpiXcan	0.999955	gtex_sklm	0.999981
2788	ENSG00000260872	RP11-680G24.5	-0.71946	-0.0917567	0.471857	0.0913395	0.123888	1.90579e-13	1.30511e-12	22	26	26	B1	Muscle. skeletal (GTEx)	EpiXcan	0.999955	gtex_sklm	0.999981
2789	ENSG00000141519	CCDC40	0.719228	0.0636438	0.472	0.158558	0.179232	3.13697e-20	3.28802e-19	45	54	54	B1	Muscle. skeletal (GTEx)	EpiXcan	0.999955	gtex_sklm	0.999981
2790	ENSG00000186806	VSIG10L	-0.719147	-0.351102	0.472051	0.0041231	0.0224312	0.00259695	0.00662622	9	10	10	B1	Muscle. skeletal (GTEx)	EpiXcan	0.999955	gtex_sklm	0.999981
2791	ENSG00000167930	FAM234A	-0.719055	-0.0743667	0.472107	0.0683437	0.160053	1.32818e-17	1.18851e-16	29	43	43	B1	Muscle. skeletal (GTEx)	EpiXcan	0.999955	gtex_sklm	0.999981
2792	ENSG00000260942	CAPN10-AS1	-0.718971	-0.0771006	0.472159	0.0633409	0.0402421	4.65504e-05	0.000144953	71	86	86	B1	Muscle. skeletal (GTEx)	EpiXcan	0.999955	gtex_sklm	0.999981
2793	ENSG00000128607	KLHDC10	-0.718838	-0.170693	0.472241	0.0103327	0.014725	0.0142396	0.0332257	11	16	16	B1	Muscle. skeletal (GTEx)	EpiXcan	0.999955	gtex_sklm	0.999981
2794	ENSG00000183484	GPR132	-0.718703	-0.384259	0.472324	0.00403507	0.0228759	0.00229365	0.0058891	7	9	9	B1	Muscle. skeletal (GTEx)	EpiXcan	0.999955	gtex_sklm	0.999981
2795	ENSG00000169410	PTPN9	0.718681	0.62902	0.472337	0.00238037	0.0127822	0.0229205	0.0519535	11	13	13	B1	Muscle. skeletal (GTEx)	EpiXcan	0.999955	gtex_sklm	0.999981
2796	ENSG00000117984	CTSD	0.71851	0.116373	0.472443	0.029849	0.0499749	5.38932e-06	1.87445e-05	42	55	55	B1	Muscle. skeletal (GTEx)	EpiXcan	0.999955	gtex_sklm	0.999981
2797	ENSG00000213420	GPC2	0.718355	0.169826	0.472538	0.0223399	0.132979	1.19403e-14	8.90587e-14	4	5	5	B1	Muscle. skeletal (GTEx)	EpiXcan	0.999955	gtex_sklm	0.999981
2798	ENSG00000136152	COG3	-0.717946	-0.080504	0.472791	0.0353096	0.0315999	0.000299854	0.000849006	21	21	21	B1	Muscle. skeletal (GTEx)	EpiXcan	0.999955	gtex_sklm	0.999981
2799	ENSG00000213366	GSTM2	-0.717389	-0.0557293	0.473134	0.215165	0.254941	1.51186e-29	2.55745e-28	88	104	104	B1	Muscle. skeletal (GTEx)	EpiXcan	0.999955	gtex_sklm	0.999981
2800	ENSG00000158882	TOMM40L	-0.717324	-0.125516	0.473174	0.0184345	0.0607289	4.32283e-07	1.68971e-06	12	20	20	B1	Muscle. skeletal (GTEx)	EpiXcan	0.999955	gtex_sklm	0.999981
2801	ENSG00000146282	RARS2	0.717312	0.0578156	0.473181	0.103469	0.115073	1.33228e-12	8.5463e-12	109	132	132	B1	Muscle. skeletal (GTEx)	EpiXcan	0.999955	gtex_sklm	0.999981
2802	ENSG00000205560	CPT1B	-0.716426	-0.0762289	0.473729	0.0807514	0.210341	1.57102e-23	1.98529e-22	6	8	8	B1	Muscle. skeletal (GTEx)	EpiXcan	0.999955	gtex_sklm	0.999981
2803	ENSG00000188566	NDOR1	0.716282	0.162783	0.473818	0.0206082	0.0546318	1.56805e-06	5.77029e-06	13	15	15	B1	Muscle. skeletal (GTEx)	EpiXcan	0.999955	gtex_sklm	0.999981
2804	ENSG00000140678	ITGAX	0.716155	0.999574	0.473896	0.000426539	0.019327	0.00478008	0.011781	5	7	7	B1	Muscle. skeletal (GTEx)	EpiXcan	0.999955	gtex_sklm	0.999981
2805	ENSG00000127084	FGD3	0.716052	0.152594	0.473959	0.0214705	0.071456	3.68799e-08	1.6041e-07	17	22	22	B1	Muscle. skeletal (GTEx)	EpiXcan	0.999955	gtex_sklm	0.999981
2806	ENSG00000137760	ALKBH8	0.715485	0.0707548	0.474309	0.0925984	0.187088	1.22698e-20	1.31585e-19	21	23	23	B1	Muscle. skeletal (GTEx)	EpiXcan	0.999955	gtex_sklm	0.999981
2807	ENSG00000151176	PLBD2	-0.714872	-0.0494971	0.474688	0.170773	0.250056	2.96121e-28	4.73249e-27	14	17	17	B1	Muscle. skeletal (GTEx)	EpiXcan	0.999955	gtex_sklm	0.999981
2808	ENSG00000176973	FAM89B	-0.714475	-0.111065	0.474934	0.0376958	0.0659836	1.41813e-07	5.84768e-07	20	24	24	B1	Muscle. skeletal (GTEx)	EpiXcan	0.999955	gtex_sklm	0.999981
2809	ENSG00000129353	SLC44A2	0.714367	0.0981341	0.475	0.0917484	0.31031	2.02404e-36	4.5559e-35	11	16	16	B1	Muscle. skeletal (GTEx)	EpiXcan	0.999955	gtex_sklm	0.999981
2810	ENSG00000272070	AC005618.1	0.714263	0.10657	0.475065	0.0292017	0.0283141	0.000495832	0.00137174	21	26	26	B1	Muscle. skeletal (GTEx)	EpiXcan	0.999955	gtex_sklm	0.999981
2811	ENSG00000196305	IARS	-0.714225	-0.2704	0.475088	0.0129478	0.0384715	5.44753e-05	0.00016831	4	5	5	B1	Muscle. skeletal (GTEx)	EpiXcan	0.999955	gtex_sklm	0.999981
2812	ENSG00000126267	COX6B1	-0.714224	-0.0383305	0.475089	0.283449	0.416809	1.08148e-53	4.41751e-52	13	13	13	B1	Muscle. skeletal (GTEx)	EpiXcan	0.999955	gtex_sklm	0.999981
2813	ENSG00000121064	SCPEP1	-0.71381	-0.0723591	0.475345	0.108618	0.261978	4.58582e-30	7.97095e-29	17	25	25	B1	Muscle. skeletal (GTEx)	EpiXcan	0.999955	gtex_sklm	0.999981
2814	ENSG00000090382	LYZ	-0.713551	-0.0917392	0.475505	0.0766146	0.130643	1.66524e-14	1.23015e-13	14	16	16	B1	Muscle. skeletal (GTEx)	EpiXcan	0.999955	gtex_sklm	0.999981
2815	ENSG00000164815	ORC5	0.713225	0.28555	0.475706	0.00530163	0.0433405	2.28636e-05	7.38441e-05	4	5	5	B1	Muscle. skeletal (GTEx)	EpiXcan	0.999955	gtex_sklm	0.999981
2816	ENSG00000121716	PILRB	0.713089	0.0332081	0.475791	0.428868	0.557385	2.84072e-84	3.65296e-82	18	20	20	B1	Muscle. skeletal (GTEx)	EpiXcan	0.999955	gtex_sklm	0.999981
2817	ENSG00000005882	PDK2	-0.712908	-0.106859	0.475903	0.0133495	0.0560726	1.23488e-06	4.59539e-06	10	12	12	B1	Muscle. skeletal (GTEx)	EpiXcan	0.999955	gtex_sklm	0.999981
2818	ENSG00000141524	TMC6	0.712452	0.547595	0.476185	0.00135847	0.0110205	0.0344199	0.0760094	2	3	3	B1	Muscle. skeletal (GTEx)	EpiXcan	0.999955	gtex_sklm	0.999981
2819	ENSG00000186417	GLDN	0.712328	0.0423257	0.476262	0.208392	0.29893	6.25899e-35	1.34351e-33	10	10	10	B1	Muscle. skeletal (GTEx)	EpiXcan	0.999955	gtex_sklm	0.999981
2820	ENSG00000088340	FER1L4	0.711965	0.075858	0.476487	0.0617329	0.145129	6.3381e-16	5.15059e-15	8	12	12	B1	Muscle. skeletal (GTEx)	EpiXcan	0.999955	gtex_sklm	0.999981
2821	ENSG00000085514	PILRA	0.711607	0.0297185	0.476708	0.550136	0.652252	9.20262e-113	3.45422e-110	14	16	16	B1	Muscle. skeletal (GTEx)	EpiXcan	0.999955	gtex_sklm	0.999981
2822	ENSG00000152689	RASGRP3	-0.710912	-0.085488	0.477139	0.0712153	0.112042	3.29051e-12	2.05018e-11	9	11	11	B1	Muscle. skeletal (GTEx)	EpiXcan	0.999955	gtex_sklm	0.999981
2823	ENSG00000232112	TMA7	-0.710634	-0.0460318	0.477311	0.219501	0.58552	3.78295e-90	6.5672e-88	33	42	42	B1	Muscle. skeletal (GTEx)	EpiXcan	0.999955	gtex_sklm	0.999981
2824	ENSG00000113360	DROSHA	-0.710526	-0.143024	0.477378	0.0205318	0.0520787	2.86622e-06	1.02408e-05	19	23	23	B1	Muscle. skeletal (GTEx)	EpiXcan	0.999955	gtex_sklm	0.999981
2825	ENSG00000198836	OPA1	-0.710497	-0.0734358	0.477396	0.058908	0.0946054	2.15873e-10	1.16e-09	24	27	27	B1	Muscle. skeletal (GTEx)	EpiXcan	0.999955	gtex_sklm	0.999981
2826	ENSG00000122482	ZNF644	0.710428	0.185159	0.477439	0.0107676	0.0376562	8.06735e-05	0.000244681	46	53	53	B1	Muscle. skeletal (GTEx)	EpiXcan	0.999955	gtex_sklm	0.999981
2827	ENSG00000250132	AC004803.1	0.710358	0.115063	0.477482	0.0531345	0.0561113	1.26886e-06	4.71426e-06	43	51	51	B1	Muscle. skeletal (GTEx)	EpiXcan	0.999955	gtex_sklm	0.999981
2828	ENSG00000099821	POLRMT	0.710146	0.133398	0.477614	0.0177707	0.271908	7.45082e-32	1.40785e-30	27	39	39	B1	Muscle. skeletal (GTEx)	EpiXcan	0.999955	gtex_sklm	0.999981
2829	ENSG00000136448	NMT1	0.709886	0.678019	0.477775	0.000808135	0.0142603	0.0153636	0.0356687	3	6	6	B1	Muscle. skeletal (GTEx)	EpiXcan	0.999955	gtex_sklm	0.999981
2830	ENSG00000125734	GPR108	0.709637	0.0449089	0.47793	0.206115	0.368079	7.78436e-46	2.45703e-44	12	14	14	B1	Muscle. skeletal (GTEx)	EpiXcan	0.999955	gtex_sklm	0.999981
2831	ENSG00000171206	TRIM8	0.709554	0.161159	0.477981	0.016763	0.0297535	0.000400781	0.0011188	13	15	15	B1	Muscle. skeletal (GTEx)	EpiXcan	0.999955	gtex_sklm	0.999981
2832	ENSG00000139537	CCDC65	0.708798	0.0808944	0.47845	0.0541468	0.083547	2.4035e-09	1.17493e-08	26	27	27	B1	Muscle. skeletal (GTEx)	EpiXcan	0.999955	gtex_sklm	0.999981
2833	ENSG00000150401	DCUN1D2	-0.708601	-0.148567	0.478572	0.0236525	0.0191812	0.0051082	0.0125473	26	30	30	B1	Muscle. skeletal (GTEx)	EpiXcan	0.999955	gtex_sklm	0.999981
2834	ENSG00000140807	NKD1	-0.708496	-0.564863	0.478637	0.00117569	0.01053	0.038452	0.0841509	2	2	2	B1	Muscle. skeletal (GTEx)	EpiXcan	0.999955	gtex_sklm	0.999981
2835	ENSG00000198231	DDX42	0.708382	0.118049	0.478708	0.0257372	0.0646311	1.73981e-07	7.092e-07	14	20	20	B1	Muscle. skeletal (GTEx)	EpiXcan	0.999955	gtex_sklm	0.999981
2836	ENSG00000169189	NSMCE1	0.708046	0.134742	0.478917	0.038029	0.0626258	2.85184e-07	1.13811e-06	10	11	11	B1	Muscle. skeletal (GTEx)	EpiXcan	0.999955	gtex_sklm	0.999981
2837	ENSG00000186976	EFCAB6	0.707964	0.165774	0.478968	0.015423	0.0586603	7.66691e-07	2.92683e-06	5	6	6	B1	Muscle. skeletal (GTEx)	EpiXcan	0.999955	gtex_sklm	0.999981
2838	ENSG00000185917	SETD4	-0.707922	-0.203102	0.478994	0.00834334	0.0288274	0.000586936	0.00161349	12	14	14	B1	Muscle. skeletal (GTEx)	EpiXcan	0.999955	gtex_sklm	0.999981
2839	ENSG00000128059	PPAT	0.707908	0.123187	0.479003	0.0462465	0.0817915	4.17507e-09	1.98914e-08	18	20	20	B1	Muscle. skeletal (GTEx)	EpiXcan	0.999955	gtex_sklm	0.999981
2840	ENSG00000147324	MFHAS1	0.707694	0.0597831	0.479135	0.104078	0.166473	3.01552e-18	2.80131e-17	51	61	61	B1	Muscle. skeletal (GTEx)	EpiXcan	0.999955	gtex_sklm	0.999981
2841	ENSG00000128185	DGCR6L	0.707603	0.119093	0.479192	0.0524649	0.110663	3.85648e-12	2.39423e-11	12	14	14	B1	Muscle. skeletal (GTEx)	EpiXcan	0.999955	gtex_sklm	0.999981
2842	ENSG00000164344	KLKB1	-0.707442	-0.0405518	0.479292	0.238428	0.439037	1.02513e-57	5.06655e-56	21	30	30	B1	Muscle. skeletal (GTEx)	EpiXcan	0.999955	gtex_sklm	0.999981
2843	ENSG00000221821	C6orf226	0.707393	0.06582	0.479322	0.0797888	0.141443	1.75948e-15	1.39712e-14	15	17	17	B1	Muscle. skeletal (GTEx)	EpiXcan	0.999955	gtex_sklm	0.999981
2844	ENSG00000140463	BBS4	-0.706945	-0.121725	0.479601	0.0219973	0.0335299	0.00019902	0.000576311	10	16	16	B1	Muscle. skeletal (GTEx)	EpiXcan	0.999955	gtex_sklm	0.999981
2845	ENSG00000115750	TAF1B	0.706776	0.0704005	0.479706	0.129366	0.375805	6.92671e-47	2.25817e-45	11	15	15	B1	Muscle. skeletal (GTEx)	EpiXcan	0.999955	gtex_sklm	0.999981
2846	ENSG00000119685	TTLL5	0.706771	0.142779	0.479709	0.0210073	0.0417293	3.13033e-05	9.94375e-05	14	14	14	B1	Muscle. skeletal (GTEx)	EpiXcan	0.999955	gtex_sklm	0.999981
2847	ENSG00000155158	TTC39B	-0.706654	-0.0426493	0.479781	0.261767	0.366979	2.90917e-45	9.09968e-44	6	8	8	B1	Muscle. skeletal (GTEx)	EpiXcan	0.999955	gtex_sklm	0.999981
2848	ENSG00000140104	C14orf79	0.705879	0.0772183	0.480264	0.0643221	0.105028	1.33191e-11	7.91507e-11	8	10	10	B1	Muscle. skeletal (GTEx)	EpiXcan	0.999955	gtex_sklm	0.999981
2849	ENSG00000111962	UST	-0.705715	-0.143407	0.480365	0.0208012	0.0254985	0.00126982	0.00335143	21	21	21	B1	Muscle. skeletal (GTEx)	EpiXcan	0.999955	gtex_sklm	0.999981
2850	ENSG00000122778	KIAA1549	-0.705515	-0.11475	0.480489	0.0211136	0.0452356	1.37475e-05	4.5567e-05	17	18	18	B1	Muscle. skeletal (GTEx)	EpiXcan	0.999955	gtex_sklm	0.999981
2851	ENSG00000163328	GPR155	0.705486	0.0787506	0.480508	0.0629239	0.130306	2.95056e-14	2.14991e-13	23	28	28	B1	Muscle. skeletal (GTEx)	EpiXcan	0.999955	gtex_sklm	0.999981
2852	ENSG00000111879	FAM184A	0.704834	0.0815205	0.480914	0.0636967	0.279604	3.36616e-32	6.48394e-31	45	60	60	B1	Muscle. skeletal (GTEx)	EpiXcan	0.999955	gtex_sklm	0.999981
2853	ENSG00000196363	WDR5	-0.704442	-0.150476	0.481158	0.0171951	0.129423	3.38959e-14	2.45436e-13	8	11	11	B1	Muscle. skeletal (GTEx)	EpiXcan	0.999955	gtex_sklm	0.999981
2854	ENSG00000102743	SLC25A15	-0.704138	-0.173141	0.481347	0.0196419	0.070357	3.93793e-08	1.70746e-07	8	10	10	B1	Muscle. skeletal (GTEx)	EpiXcan	0.999955	gtex_sklm	0.999981
2855	ENSG00000213337	ANKRD39	-0.704083	-0.0770673	0.481381	0.0944428	0.197704	7.88791e-22	9.03855e-21	29	33	33	B1	Muscle. skeletal (GTEx)	EpiXcan	0.999955	gtex_sklm	0.999981
2856	ENSG00000105447	GRWD1	-0.704035	-0.181946	0.481411	0.0139804	0.0537476	2.05865e-06	7.45709e-06	10	12	12	B1	Muscle. skeletal (GTEx)	EpiXcan	0.999955	gtex_sklm	0.999981
2857	ENSG00000204623	ZNRD1ASP	0.703961	0.152812	0.481457	0.0238147	0.0881197	6.62098e-10	3.41576e-09	7	11	11	B1	Muscle. skeletal (GTEx)	EpiXcan	0.999955	gtex_sklm	0.999981
2858	ENSG00000132196	HSD17B7	0.703721	0.110199	0.481607	0.0413737	0.031776	0.000307873	0.000869761	45	55	55	B1	Muscle. skeletal (GTEx)	EpiXcan	0.999955	gtex_sklm	0.999981
2859	ENSG00000241839	PLEKHO2	0.703719	0.0807884	0.481608	0.0628764	0.148831	3.98423e-16	3.28581e-15	19	27	27	B1	Muscle. skeletal (GTEx)	EpiXcan	0.999955	gtex_sklm	0.999981
2860	ENSG00000198435	NRARP	0.703514	0.350957	0.481735	0.0061043	0.013774	0.0183387	0.0421249	7	7	7	B1	Muscle. skeletal (GTEx)	EpiXcan	0.999955	gtex_sklm	0.999981
2861	ENSG00000128268	MGAT3	-0.703346	-0.0770153	0.48184	0.0534066	0.0519531	3.11917e-06	1.11009e-05	32	38	38	B1	Muscle. skeletal (GTEx)	EpiXcan	0.999955	gtex_sklm	0.999981
2862	ENSG00000070831	CDC42	0.703286	0.208128	0.481878	0.0101998	0.0853751	1.23286e-09	6.20359e-09	9	12	12	B1	Muscle. skeletal (GTEx)	EpiXcan	0.999955	gtex_sklm	0.999981
2863	ENSG00000144843	ADPRH	-0.702947	-0.08102	0.482089	0.0575872	0.161262	5.23571e-18	4.78064e-17	12	16	16	B1	Muscle. skeletal (GTEx)	EpiXcan	0.999955	gtex_sklm	0.999981
2864	ENSG00000070718	AP3M2	0.702842	0.0698323	0.482154	0.07835	0.352844	1.21966e-42	3.45688e-41	12	17	17	B1	Muscle. skeletal (GTEx)	EpiXcan	0.999955	gtex_sklm	0.999981
2865	ENSG00000131941	RHPN2	-0.702821	-0.186569	0.482167	0.026375	0.0726531	3.17004e-08	1.38838e-07	23	31	31	B1	Muscle. skeletal (GTEx)	EpiXcan	0.999955	gtex_sklm	0.999981
2866	ENSG00000118276	B4GALT6	0.702688	0.0737556	0.48225	0.0376792	0.0894884	5.79723e-10	3.0143e-09	12	15	15	B1	Muscle. skeletal (GTEx)	EpiXcan	0.999955	gtex_sklm	0.999981
2867	ENSG00000226696	LENG8-AS1	0.702408	0.140684	0.482425	0.0447298	0.0700185	4.90247e-08	2.10661e-07	78	93	93	B1	Muscle. skeletal (GTEx)	EpiXcan	0.999955	gtex_sklm	0.999981
2868	ENSG00000242852	ZNF709	-0.701851	-0.0675623	0.482772	0.0796112	0.163684	4.06648e-18	3.74753e-17	11	16	16	B1	Muscle. skeletal (GTEx)	EpiXcan	0.999955	gtex_sklm	0.999981
2869	ENSG00000148843	PDCD11	0.701057	0.381994	0.483267	0.00239491	0.020469	0.0038638	0.0096183	4	6	6	B1	Muscle. skeletal (GTEx)	EpiXcan	0.999955	gtex_sklm	0.999981
2870	ENSG00000143776	CDC42BPA	-0.701052	-0.0712357	0.483271	0.0769244	0.134291	8.9081e-15	6.69457e-14	50	59	57	B1	Muscle. skeletal (GTEx)	EpiXcan	0.999955	gtex_sklm	0.999981
2871	ENSG00000151117	TMEM86A	0.700903	0.293224	0.483364	0.0044914	0.0155067	0.0124758	0.0293122	6	7	7	B1	Muscle. skeletal (GTEx)	EpiXcan	0.999955	gtex_sklm	0.999981
2872	ENSG00000204410	MSH5	0.700892	0.167822	0.48337	0.0117793	0.0110414	0.0342541	0.0756674	11	15	15	B1	Muscle. skeletal (GTEx)	EpiXcan	0.999955	gtex_sklm	0.999981
2873	ENSG00000227039	ITGB2-AS1	-0.700533	-0.0925315	0.483594	0.0656029	0.146552	4.94943e-16	4.05054e-15	48	60	60	B1	Muscle. skeletal (GTEx)	EpiXcan	0.999955	gtex_sklm	0.999981
2874	ENSG00000162341	TPCN2	0.700233	0.0700782	0.483782	0.0936771	0.320597	9.209e-39	2.23984e-37	13	18	18	B1	Muscle. skeletal (GTEx)	EpiXcan	0.999955	gtex_sklm	0.999981
2875	ENSG00000168216	LMBRD1	-0.700023	-0.150968	0.483913	0.0189244	0.0387706	6.24381e-05	0.000191888	8	8	8	B1	Muscle. skeletal (GTEx)	EpiXcan	0.999955	gtex_sklm	0.999981
2876	ENSG00000177868	SVBP	-0.699604	-0.0396505	0.484175	0.300802	0.451759	2.12929e-60	1.16424e-58	19	22	22	B1	Muscle. skeletal (GTEx)	EpiXcan	0.999955	gtex_sklm	0.999981
2877	ENSG00000214078	CPNE1	0.699406	0.0369933	0.484298	0.309193	0.413375	7.16244e-54	2.96047e-52	19	22	22	B1	Muscle. skeletal (GTEx)	EpiXcan	0.999955	gtex_sklm	0.999981
2878	ENSG00000070882	OSBPL3	0.69933	0.0768165	0.484346	0.0810659	0.11445	1.44668e-12	9.25451e-12	20	22	22	B1	Muscle. skeletal (GTEx)	EpiXcan	0.999955	gtex_sklm	0.999981
2879	ENSG00000122912	SLC25A16	-0.699308	-0.0954793	0.48436	0.0385682	0.092565	1.79878e-10	9.77748e-10	13	16	16	B1	Muscle. skeletal (GTEx)	EpiXcan	0.999955	gtex_sklm	0.999981
2880	ENSG00000138449	SLC40A1	0.699085	0.354455	0.484499	0.00363376	0.0145472	0.0143884	0.033556	3	3	3	B1	Muscle. skeletal (GTEx)	EpiXcan	0.999955	gtex_sklm	0.999981
2881	ENSG00000155304	HSPA13	0.698647	0.416175	0.484773	0.00277537	0.0362123	9.68615e-05	0.000291109	4	5	5	B1	Muscle. skeletal (GTEx)	EpiXcan	0.999955	gtex_sklm	0.999981
2882	ENSG00000181274	FRAT2	-0.698555	-0.106112	0.48483	0.0347056	0.091036	4.24416e-10	2.22426e-09	16	19	19	B1	Muscle. skeletal (GTEx)	EpiXcan	0.999955	gtex_sklm	0.999981
2883	ENSG00000142089	IFITM3	-0.698027	-0.14871	0.48516	0.0135634	0.0164735	0.00918677	0.0219673	10	14	14	B1	Muscle. skeletal (GTEx)	EpiXcan	0.999955	gtex_sklm	0.999981
2884	ENSG00000214425	LRRC37A4P	0.697874	0.0496962	0.485256	0.19707	0.384153	6.95456e-48	2.36149e-46	24	30	30	B1	Muscle. skeletal (GTEx)	EpiXcan	0.999955	gtex_sklm	0.999981
2885	ENSG00000183741	CBX6	-0.697837	-0.160502	0.485279	0.0346861	0.0243983	0.00151689	0.00397098	30	35	35	B1	Muscle. skeletal (GTEx)	EpiXcan	0.999955	gtex_sklm	0.999981
2886	ENSG00000160360	GPSM1	-0.697743	-0.102917	0.485338	0.0293902	0.0643519	1.87513e-07	7.61678e-07	18	21	21	B1	Muscle. skeletal (GTEx)	EpiXcan	0.999955	gtex_sklm	0.999981
2887	ENSG00000178252	WDR6	-0.697649	-0.0406864	0.485397	0.165318	0.321442	2.61462e-38	6.26065e-37	28	34	34	B1	Muscle. skeletal (GTEx)	EpiXcan	0.999955	gtex_sklm	0.999981
2888	ENSG00000079805	DNM2	-0.697547	-0.28497	0.48546	0.00435626	0.0110605	0.0331716	0.0734748	17	18	18	B1	Muscle. skeletal (GTEx)	EpiXcan	0.999955	gtex_sklm	0.999981
2889	ENSG00000112062	MAPK14	-0.697164	-1.09598	0.4857	0.000259583	0.0247481	0.00121366	0.00321114	1	2	2	B1	Muscle. skeletal (GTEx)	EpiXcan	0.999955	gtex_sklm	0.999981
2890	ENSG00000177034	MTX3	0.696725	0.13354	0.485975	0.0214952	0.0243177	0.0015963	0.00416405	39	53	53	B1	Muscle. skeletal (GTEx)	EpiXcan	0.999955	gtex_sklm	0.999981
2891	ENSG00000120253	NUP43	-0.696567	-0.328405	0.486074	0.00341862	0.0157473	0.0114901	0.0271248	6	10	10	B1	Muscle. skeletal (GTEx)	EpiXcan	0.999955	gtex_sklm	0.999981
2892	ENSG00000006459	KDM7A	0.696481	0.177147	0.486127	0.0165139	0.018508	0.00599749	0.0145975	12	14	14	B1	Muscle. skeletal (GTEx)	EpiXcan	0.999955	gtex_sklm	0.999981
2893	ENSG00000096433	ITPR3	0.696128	0.246285	0.486349	0.0067003	0.0250277	0.00134601	0.00354376	9	11	11	B1	Muscle. skeletal (GTEx)	EpiXcan	0.999955	gtex_sklm	0.999981
2894	ENSG00000121690	DEPDC7	-0.695483	-0.166858	0.486753	0.0148956	0.0556791	1.00695e-06	3.7829e-06	11	15	15	B1	Muscle. skeletal (GTEx)	EpiXcan	0.999955	gtex_sklm	0.999981
2895	ENSG00000196268	ZNF493	-0.695159	-0.0549778	0.486956	0.214843	0.346775	1.97644e-42	5.48976e-41	17	20	20	B1	Muscle. skeletal (GTEx)	EpiXcan	0.999955	gtex_sklm	0.999981
2896	ENSG00000170892	TSEN34	0.694968	0.171385	0.487075	0.0151537	0.0939757	2.0265e-10	1.09552e-09	16	19	19	B1	Muscle. skeletal (GTEx)	EpiXcan	0.999955	gtex_sklm	0.999981
2897	ENSG00000164323	CFAP97	0.693973	0.331605	0.487699	0.00451368	0.0165467	0.00938816	0.0224226	7	9	9	B1	Muscle. skeletal (GTEx)	EpiXcan	0.999955	gtex_sklm	0.999981
2898	ENSG00000197070	ARRDC1	-0.693752	-0.132568	0.487838	0.0539743	0.088413	6.51913e-10	3.36571e-09	23	34	34	B1	Muscle. skeletal (GTEx)	EpiXcan	0.999955	gtex_sklm	0.999981
2899	ENSG00000205959	AC105345.1	0.693718	0.0720732	0.487859	0.0677162	0.153137	1.49629e-16	1.26633e-15	15	17	17	B1	Muscle. skeletal (GTEx)	EpiXcan	0.999955	gtex_sklm	0.999981
2900	ENSG00000135778	NTPCR	0.693544	0.0659447	0.487968	0.0890796	0.471145	8.68814e-64	5.33898e-62	28	34	34	B1	Muscle. skeletal (GTEx)	EpiXcan	0.999955	gtex_sklm	0.999981
2901	ENSG00000123545	NDUFAF4	-0.693223	-0.0641184	0.48817	0.0915086	0.276422	3.68792e-32	7.08408e-31	6	10	10	B1	Muscle. skeletal (GTEx)	EpiXcan	0.999955	gtex_sklm	0.999981
2902	ENSG00000127955	GNAI1	0.693177	0.273015	0.488198	0.00511062	0.0364346	0.000114272	0.00034056	12	14	14	B1	Muscle. skeletal (GTEx)	EpiXcan	0.999955	gtex_sklm	0.999981
2903	ENSG00000269190	FBXO17	0.69297	0.121159	0.488328	0.0180873	0.0329601	0.000238101	0.00068293	20	33	33	B1	Muscle. skeletal (GTEx)	EpiXcan	0.999955	gtex_sklm	0.999981
2904	ENSG00000128944	KNSTRN	-0.692698	-0.0338502	0.488499	0.365423	0.5072	2.72402e-71	2.1495e-69	24	27	27	B1	Muscle. skeletal (GTEx)	EpiXcan	0.999955	gtex_sklm	0.999981
2905	ENSG00000196668	LINC00173	0.692534	0.287315	0.488602	0.00547078	0.0155571	0.0111121	0.0262726	7	8	8	B1	Muscle. skeletal (GTEx)	EpiXcan	0.999955	gtex_sklm	0.999981
2906	ENSG00000197119	SLC25A29	-0.692174	-0.0758738	0.488828	0.0852941	0.161222	2.05869e-17	1.82574e-16	7	7	7	B1	Muscle. skeletal (GTEx)	EpiXcan	0.999955	gtex_sklm	0.999981
2907	ENSG00000125648	SLC25A23	0.692171	0.0731964	0.48883	0.138752	0.117602	9.94236e-13	6.44027e-12	110	139	139	B1	Muscle. skeletal (GTEx)	EpiXcan	0.999955	gtex_sklm	0.999981
2908	ENSG00000273311	DGCR11	0.692124	0.105247	0.48886	0.0427612	0.102719	1.9934e-11	1.16516e-10	21	25	25	B1	Muscle. skeletal (GTEx)	EpiXcan	0.999955	gtex_sklm	0.999981
2909	ENSG00000104689	TNFRSF10A	-0.691907	-0.522275	0.488996	0.00163241	0.0500889	4.48944e-06	1.57289e-05	7	9	9	B1	Muscle. skeletal (GTEx)	EpiXcan	0.999955	gtex_sklm	0.999981
2910	ENSG00000111144	LTA4H	-0.691332	-0.094117	0.489357	0.0461112	0.144725	1.09775e-15	8.82781e-15	20	26	26	B1	Muscle. skeletal (GTEx)	EpiXcan	0.999955	gtex_sklm	0.999981
2911	ENSG00000204138	PHACTR4	-0.689887	-0.111515	0.490265	0.0533811	0.0888756	4.19478e-10	2.20171e-09	23	32	32	B1	Muscle. skeletal (GTEx)	EpiXcan	0.999955	gtex_sklm	0.999981
2912	ENSG00000110274	CEP164	0.689294	0.403133	0.490639	0.00239908	0.0105433	0.0397402	0.0867649	3	3	3	B1	Muscle. skeletal (GTEx)	EpiXcan	0.999955	gtex_sklm	0.999981
2913	ENSG00000163814	CDCP1	-0.688965	-0.108171	0.490845	0.040902	0.0445594	1.79367e-05	5.87096e-05	44	52	52	B1	Muscle. skeletal (GTEx)	EpiXcan	0.999955	gtex_sklm	0.999981
2914	ENSG00000107902	LHPP	0.688789	0.16422	0.490956	0.0251677	0.0526003	2.7929e-06	9.98398e-06	21	25	25	B1	Muscle. skeletal (GTEx)	EpiXcan	0.999955	gtex_sklm	0.999981
2915	ENSG00000171813	PWWP2B	0.688572	0.0513448	0.491093	0.135194	0.113467	2.0476e-12	1.29318e-11	86	101	101	B1	Muscle. skeletal (GTEx)	EpiXcan	0.999955	gtex_sklm	0.999981
2916	ENSG00000157578	LCA5L	-0.688443	-0.117998	0.491174	0.031401	0.276434	4.83193e-32	9.19258e-31	15	23	23	B1	Muscle. skeletal (GTEx)	EpiXcan	0.999955	gtex_sklm	0.999981
2917	ENSG00000139370	SLC15A4	-0.687804	-0.17777	0.491576	0.0119011	0.06389	2.24441e-07	9.04277e-07	6	8	8	B1	Muscle. skeletal (GTEx)	EpiXcan	0.999955	gtex_sklm	0.999981
2918	ENSG00000250565	ATP6V1E2	0.687788	0.039597	0.491586	0.237465	0.351443	1.20295e-42	3.41648e-41	24	33	33	B1	Muscle. skeletal (GTEx)	EpiXcan	0.999955	gtex_sklm	0.999981
2919	ENSG00000255284	AP006621.3	0.687484	0.065834	0.491778	0.098563	0.194958	1.71024e-21	1.92011e-20	10	11	11	B1	Muscle. skeletal (GTEx)	EpiXcan	0.999955	gtex_sklm	0.999981
2920	ENSG00000104964	AES	-0.686745	-0.0660014	0.492243	0.166414	0.223041	9.84655e-25	1.3187e-23	69	93	93	B1	Muscle. skeletal (GTEx)	EpiXcan	0.999955	gtex_sklm	0.999981
2921	ENSG00000177694	NAALADL2	-0.686479	-0.117099	0.492411	0.0282464	0.0517377	3.76465e-06	1.32733e-05	32	34	34	B1	Muscle. skeletal (GTEx)	EpiXcan	0.999955	gtex_sklm	0.999981
2922	ENSG00000117280	RAB29	-0.686461	-0.0569578	0.492422	0.147674	0.37327	6.16538e-46	1.9549e-44	32	42	42	B1	Muscle. skeletal (GTEx)	EpiXcan	0.999955	gtex_sklm	0.999981
2923	ENSG00000240065	PSMB9	0.685779	0.134655	0.492852	0.0207267	0.127915	7.01737e-14	4.96218e-13	7	8	8	B1	Muscle. skeletal (GTEx)	EpiXcan	0.999955	gtex_sklm	0.999981
2924	ENSG00000113593	PPWD1	-0.685299	-0.141395	0.493155	0.0267748	0.0691102	7.34778e-08	3.11116e-07	12	15	15	B1	Muscle. skeletal (GTEx)	EpiXcan	0.999955	gtex_sklm	0.999981
2925	ENSG00000184113	CLDN5	-0.685241	-0.285834	0.493192	0.00431328	0.0128403	0.0217875	0.049531	18	25	25	B1	Muscle. skeletal (GTEx)	EpiXcan	0.999955	gtex_sklm	0.999981
2926	ENSG00000224870	AL391244.1	-0.685004	-0.115511	0.493341	0.0546344	0.123285	6.35155e-14	4.50053e-13	12	15	15	B1	Muscle. skeletal (GTEx)	EpiXcan	0.999955	gtex_sklm	0.999981
2927	ENSG00000171863	RPS7	0.684425	0.0840147	0.493707	0.0618229	0.0841714	1.96782e-09	9.7291e-09	80	100	100	B1	Muscle. skeletal (GTEx)	EpiXcan	0.999955	gtex_sklm	0.999981
2928	ENSG00000148019	CEP78	0.684162	0.157178	0.493873	0.0182654	0.0635173	2.57258e-07	1.02992e-06	8	10	10	B1	Muscle. skeletal (GTEx)	EpiXcan	0.999955	gtex_sklm	0.999981
2929	ENSG00000170903	MSANTD4	0.684048	0.0530556	0.493945	0.177135	0.342139	1.00472e-41	2.74136e-40	16	20	20	B1	Muscle. skeletal (GTEx)	EpiXcan	0.999955	gtex_sklm	0.999981
2930	ENSG00000101310	SEC23B	0.683976	0.0726578	0.493991	0.0814035	0.174958	1.18848e-19	1.20391e-18	12	17	17	B1	Muscle. skeletal (GTEx)	EpiXcan	0.999955	gtex_sklm	0.999981
2931	ENSG00000105607	GCDH	0.683596	0.0997484	0.49423	0.0698087	0.137132	3.9856e-15	3.0717e-14	28	34	34	B1	Muscle. skeletal (GTEx)	EpiXcan	0.999955	gtex_sklm	0.999981
2932	ENSG00000163162	RNF149	0.68342	0.0783953	0.494341	0.0827541	0.182802	3.93678e-20	4.10157e-19	27	30	30	B1	Muscle. skeletal (GTEx)	EpiXcan	0.999955	gtex_sklm	0.999981
2933	ENSG00000069956	MAPK6	0.683315	0.510228	0.494408	0.00271614	0.0123744	0.0254015	0.0572333	6	7	7	B1	Muscle. skeletal (GTEx)	EpiXcan	0.999955	gtex_sklm	0.999981
2934	ENSG00000136960	ENPP2	-0.68263	-0.108701	0.494841	0.0232727	0.0184943	0.00625371	0.0151945	27	33	33	B1	Muscle. skeletal (GTEx)	EpiXcan	0.999955	gtex_sklm	0.999981
2935	ENSG00000106628	POLD2	-0.681102	-0.0697696	0.495807	0.102316	0.123363	8.31436e-15	6.25853e-14	9	12	12	B1	Muscle. skeletal (GTEx)	EpiXcan	0.999955	gtex_sklm	0.999981
2936	ENSG00000070778	PTPN21	-0.680878	-0.149211	0.495949	0.0220852	0.0291996	0.000522394	0.00144235	25	28	28	B1	Muscle. skeletal (GTEx)	EpiXcan	0.999955	gtex_sklm	0.999981
2937	ENSG00000070731	ST6GALNAC2	0.68044	0.0365885	0.496226	0.242705	0.350705	5.41122e-43	1.55592e-41	29	30	30	B1	Muscle. skeletal (GTEx)	EpiXcan	0.999955	gtex_sklm	0.999981
2938	ENSG00000156795	WDYHV1	-0.680179	-0.0485592	0.496391	0.172247	0.269448	9.76402e-32	1.83495e-30	38	43	43	B1	Muscle. skeletal (GTEx)	EpiXcan	0.999955	gtex_sklm	0.999981
2939	ENSG00000189350	TOGARAM2	-0.680028	-0.227286	0.496486	0.00769815	0.0243433	0.0016526	0.00430203	7	7	7	B1	Muscle. skeletal (GTEx)	EpiXcan	0.999955	gtex_sklm	0.999981
2940	ENSG00000174403	C20orf166-AS1	-0.678377	-0.232544	0.497533	0.0105845	0.0397774	4.09252e-05	0.0001283	4	6	6	B1	Muscle. skeletal (GTEx)	EpiXcan	0.999955	gtex_sklm	0.999981
2941	ENSG00000022976	ZNF839	0.678371	0.164513	0.497537	0.0125094	0.0523237	2.95127e-06	1.05284e-05	23	27	27	B1	Muscle. skeletal (GTEx)	EpiXcan	0.999955	gtex_sklm	0.999981
2942	ENSG00000204463	BAG6	-0.678197	-0.10762	0.497647	0.033416	0.0570987	9.2597e-07	3.49358e-06	20	25	25	B1	Muscle. skeletal (GTEx)	EpiXcan	0.999955	gtex_sklm	0.999981
2943	ENSG00000183161	FANCF	0.678193	0.232942	0.497649	0.00330718	0.0264391	0.000897214	0.00241587	3	7	7	B1	Muscle. skeletal (GTEx)	EpiXcan	0.999955	gtex_sklm	0.999981
2944	ENSG00000112992	NNT	-0.677633	-0.0794449	0.498004	0.0941061	0.27502	1.24569e-31	2.32529e-30	29	37	37	B1	Muscle. skeletal (GTEx)	EpiXcan	0.999955	gtex_sklm	0.999981
2945	ENSG00000018510	AGPS	-0.677563	-0.154481	0.498049	0.0155495	0.0372105	8.11888e-05	0.000246083	14	18	18	B1	Muscle. skeletal (GTEx)	EpiXcan	0.999955	gtex_sklm	0.999981
2946	ENSG00000157985	AGAP1	-0.677164	-0.11499	0.498302	0.0425336	0.0529204	2.46596e-06	8.86773e-06	43	50	50	B1	Muscle. skeletal (GTEx)	EpiXcan	0.999955	gtex_sklm	0.999981
2947	ENSG00000164068	RNF123	0.677067	0.121434	0.498363	0.0290973	0.0370137	9.4154e-05	0.000283401	31	40	40	B1	Muscle. skeletal (GTEx)	EpiXcan	0.999955	gtex_sklm	0.999981
2948	ENSG00000112619	PRPH2	-0.676891	-0.0497772	0.498475	0.155282	0.366922	3.65185e-45	1.13461e-43	50	61	61	B1	Muscle. skeletal (GTEx)	EpiXcan	0.999955	gtex_sklm	0.999981
2949	ENSG00000197530	MIB2	-0.676675	-0.046652	0.498612	0.0863789	0.165669	3.03104e-18	2.81384e-17	24	34	34	B1	Muscle. skeletal (GTEx)	EpiXcan	0.999955	gtex_sklm	0.999981
2950	ENSG00000225439	BOLA3-AS1	-0.676574	-0.142379	0.498676	0.0193187	0.0672521	9.03571e-08	3.79576e-07	4	4	4	B1	Muscle. skeletal (GTEx)	EpiXcan	0.999955	gtex_sklm	0.999981
2951	ENSG00000143507	DUSP10	-0.676451	-0.250927	0.498754	0.0065906	0.0310669	0.000354663	0.000995082	5	5	5	B1	Muscle. skeletal (GTEx)	EpiXcan	0.999955	gtex_sklm	0.999981
2952	ENSG00000156170	NDUFAF6	-0.676009	-1.46915	0.499035	0.000163564	0.016042	0.0107484	0.0254516	7	11	11	B1	Muscle. skeletal (GTEx)	EpiXcan	0.999955	gtex_sklm	0.999981
2953	ENSG00000185880	TRIM69	0.676001	0.0429893	0.49904	0.293397	0.349522	1.72776e-42	4.83774e-41	31	37	37	B1	Muscle. skeletal (GTEx)	EpiXcan	0.999955	gtex_sklm	0.999981
2954	ENSG00000083857	FAT1	0.675888	0.119784	0.499112	0.0348386	0.140633	3.48807e-15	2.69723e-14	33	38	38	B1	Muscle. skeletal (GTEx)	EpiXcan	0.999955	gtex_sklm	0.999981
2955	ENSG00000133424	LARGE1	0.675614	0.131364	0.499285	0.0329077	0.0963403	1.38995e-10	7.60586e-10	20	26	26	B1	Muscle. skeletal (GTEx)	EpiXcan	0.999955	gtex_sklm	0.999981
2956	ENSG00000108592	FTSJ3	-0.675398	-0.0481455	0.499423	0.160931	0.585447	1.23631e-90	2.20126e-88	14	22	22	B1	Muscle. skeletal (GTEx)	EpiXcan	0.999955	gtex_sklm	0.999981
2957	ENSG00000164244	PRRC1	-0.67539	-0.0875847	0.499428	0.0693816	0.0944485	2.11881e-10	1.14143e-09	23	32	32	B1	Muscle. skeletal (GTEx)	EpiXcan	0.999955	gtex_sklm	0.999981
2958	ENSG00000116260	QSOX1	0.675227	0.0564161	0.499532	0.110303	0.222343	9.02899e-25	1.21506e-23	11	13	13	B1	Muscle. skeletal (GTEx)	EpiXcan	0.999955	gtex_sklm	0.999981
2959	ENSG00000185339	TCN2	0.67521	0.067419	0.499543	0.237023	0.118779	3.12089e-13	2.10301e-12	135	155	155	B1	Muscle. skeletal (GTEx)	EpiXcan	0.999955	gtex_sklm	0.999981
2960	ENSG00000142655	PEX14	-0.67504	-0.231258	0.499651	0.00669212	0.0303017	0.000406229	0.00113378	10	11	11	B1	Muscle. skeletal (GTEx)	EpiXcan	0.999955	gtex_sklm	0.999981
2961	ENSG00000173013	CCDC96	-0.674916	-0.106714	0.499729	0.0348366	0.0256985	0.00108468	0.00288748	34	36	36	B1	Muscle. skeletal (GTEx)	EpiXcan	0.999955	gtex_sklm	0.999981
2962	ENSG00000239653	PSMD6-AS2	-0.674149	-0.378654	0.500217	0.00387895	0.0194182	0.00489877	0.0120606	3	5	5	B1	Muscle. skeletal (GTEx)	EpiXcan	0.999955	gtex_sklm	0.999981
2963	ENSG00000123453	SARDH	-0.674123	-0.0406479	0.500233	0.195522	0.335277	5.62264e-40	1.45414e-38	24	26	26	B1	Muscle. skeletal (GTEx)	EpiXcan	0.999955	gtex_sklm	0.999981
2964	ENSG00000254539	AC239804.1	-0.674018	-0.957577	0.5003	0.000789705	0.0837058	2.00705e-09	9.90545e-09	1	28	28	B1	Muscle. skeletal (GTEx)	EpiXcan	0.999955	gtex_sklm	0.999981
2965	ENSG00000236943	RP11-640M9.1	-0.674018	-0.0799088	0.5003	0.113403	0.280964	9.65931e-33	1.89475e-31	1	21	21	B1	Muscle. skeletal (GTEx)	EpiXcan	0.999955	gtex_sklm	0.999981
2966	ENSG00000225241	RP11-640M9.2	-0.674018	-0.807086	0.5003	0.00111166	0.103016	3.13675e-11	1.80087e-10	1	43	43	B1	Muscle. skeletal (GTEx)	EpiXcan	0.999955	gtex_sklm	0.999981
2967	ENSG00000272755	AC245297.2	-0.674018	-0.343589	0.5003	0.00613385	0.030709	0.000389993	0.00109044	1	28	28	B1	Muscle. skeletal (GTEx)	EpiXcan	0.999955	gtex_sklm	0.999981
2968	ENSG00000070610	GBA2	-0.673977	-0.0451192	0.500326	0.192399	0.243155	1.03944e-27	1.62199e-26	41	47	47	B1	Muscle. skeletal (GTEx)	EpiXcan	0.999955	gtex_sklm	0.999981
2969	ENSG00000142856	ITGB3BP	-0.673593	-0.0434893	0.50057	0.224598	0.578399	5.2905e-89	8.64405e-87	11	16	16	B1	Muscle. skeletal (GTEx)	EpiXcan	0.999955	gtex_sklm	0.999981
2970	ENSG00000103111	MON1B	0.673367	0.0810968	0.500714	0.0505857	0.116623	8.36978e-13	5.45725e-12	18	25	25	B1	Muscle. skeletal (GTEx)	EpiXcan	0.999955	gtex_sklm	0.999981
2971	ENSG00000213024	NUP62	0.673033	0.0873122	0.500926	0.115955	0.0582553	7.1052e-07	2.71912e-06	76	95	95	B1	Muscle. skeletal (GTEx)	EpiXcan	0.999955	gtex_sklm	0.999981
2972	ENSG00000107338	SHB	-0.672954	-0.102219	0.500976	0.0396808	0.107961	5.50058e-12	3.36974e-11	15	16	16	B1	Muscle. skeletal (GTEx)	EpiXcan	0.999955	gtex_sklm	0.999981
2973	ENSG00000177600	RPLP2	0.67276	0.489572	0.5011	0.00161199	0.0405706	4.27592e-05	0.000133748	1	2	2	B1	Muscle. skeletal (GTEx)	EpiXcan	0.999955	gtex_sklm	0.999981
2974	ENSG00000185989	RASA3	0.672559	0.222304	0.501228	0.0137192	0.0114917	0.0314186	0.0698817	18	21	21	B1	Muscle. skeletal (GTEx)	EpiXcan	0.999955	gtex_sklm	0.999981
2975	ENSG00000134278	SPIRE1	-0.672281	-0.0410626	0.501405	0.264491	0.437384	1.32944e-58	6.76312e-57	60	73	73	B1	Muscle. skeletal (GTEx)	EpiXcan	0.999955	gtex_sklm	0.999981
2976	ENSG00000231768	LINC01354	0.672037	0.181306	0.50156	0.0181494	0.0871476	9.62956e-10	4.88799e-09	7	10	10	B1	Muscle. skeletal (GTEx)	EpiXcan	0.999955	gtex_sklm	0.999981
2977	ENSG00000124440	HIF3A	-0.671876	-0.177073	0.501663	0.012606	0.0298186	0.000446714	0.00124104	12	16	16	B1	Muscle. skeletal (GTEx)	EpiXcan	0.999955	gtex_sklm	0.999981
2978	ENSG00000143196	DPT	0.671864	0.386934	0.50167	0.00265396	0.013748	0.0175767	0.0404616	2	2	2	B1	Muscle. skeletal (GTEx)	EpiXcan	0.999955	gtex_sklm	0.999981
2979	ENSG00000271553	AC018638.7	-0.671715	-0.0986183	0.501765	0.0336842	0.0684755	5.98288e-08	2.5527e-07	20	25	25	B1	Muscle. skeletal (GTEx)	EpiXcan	0.999955	gtex_sklm	0.999981
2980	ENSG00000148357	HMCN2	0.671558	0.073397	0.501865	0.0691732	0.0212581	0.00323384	0.00814352	64	82	82	B1	Muscle. skeletal (GTEx)	EpiXcan	0.999955	gtex_sklm	0.999981
2981	ENSG00000164136	IL15	-0.671457	-0.09281	0.501929	0.0369978	0.0617327	2.3856e-07	9.58105e-07	24	26	26	B1	Muscle. skeletal (GTEx)	EpiXcan	0.999955	gtex_sklm	0.999981
2982	ENSG00000181666	HKR1	-0.671282	-0.141477	0.502041	0.0460393	0.0191639	0.00527167	0.0129169	41	45	45	B1	Muscle. skeletal (GTEx)	EpiXcan	0.999955	gtex_sklm	0.999981
2983	ENSG00000169136	ATF5	-0.671029	-0.0746721	0.502202	0.0736292	0.141747	1.33254e-15	1.06726e-14	13	15	15	B1	Muscle. skeletal (GTEx)	EpiXcan	0.999955	gtex_sklm	0.999981
2984	ENSG00000181315	ZNF322	-0.670767	-0.147407	0.502369	0.0154447	0.101678	2.86784e-11	1.65401e-10	11	14	14	B1	Muscle. skeletal (GTEx)	EpiXcan	0.999955	gtex_sklm	0.999981
2985	ENSG00000165934	CPSF2	-0.670715	-0.137291	0.502402	0.0223155	0.0662217	1.01158e-07	4.22269e-07	17	20	20	B1	Muscle. skeletal (GTEx)	EpiXcan	0.999955	gtex_sklm	0.999981
2986	ENSG00000166436	TRIM66	-0.670542	-0.042448	0.502512	0.214655	0.468772	6.31342e-63	3.76312e-61	21	27	27	B1	Muscle. skeletal (GTEx)	EpiXcan	0.999955	gtex_sklm	0.999981
2987	ENSG00000131055	COX4I2	0.670482	0.0711828	0.502551	0.0656227	0.137083	4.1792e-15	3.21378e-14	10	11	11	B1	Muscle. skeletal (GTEx)	EpiXcan	0.999955	gtex_sklm	0.999981
2988	ENSG00000100596	SPTLC2	-0.670384	-0.225641	0.502613	0.00759976	0.0390303	5.10323e-05	0.00015813	2	3	3	B1	Muscle. skeletal (GTEx)	EpiXcan	0.999955	gtex_sklm	0.999981
2989	ENSG00000123965	PMS2P5	-0.670086	-0.0418163	0.502803	0.315423	0.478077	5.28614e-68	3.90499e-66	37	51	51	B1	Muscle. skeletal (GTEx)	EpiXcan	0.999955	gtex_sklm	0.999981
2990	ENSG00000103550	KNOP1	0.670052	0.0305796	0.502824	0.357437	0.480963	6.24308e-66	4.31363e-64	17	18	18	B1	Muscle. skeletal (GTEx)	EpiXcan	0.999955	gtex_sklm	0.999981
2991	ENSG00000105248	CCDC94	-0.66978	-0.169353	0.502998	0.0131759	0.0433576	1.78475e-05	5.84313e-05	3	4	4	B1	Muscle. skeletal (GTEx)	EpiXcan	0.999955	gtex_sklm	0.999981
2992	ENSG00000183207	RUVBL2	0.669753	0.106496	0.503016	0.0375833	0.071391	3.19961e-08	1.39912e-07	6	7	7	B1	Muscle. skeletal (GTEx)	EpiXcan	0.999955	gtex_sklm	0.999981
2993	ENSG00000167528	ZNF641	0.669063	0.0488834	0.503455	0.16387	0.440997	9.98189e-58	4.95102e-56	17	20	20	B1	Muscle. skeletal (GTEx)	EpiXcan	0.999955	gtex_sklm	0.999981
2994	ENSG00000113119	TMCO6	0.668287	0.0954517	0.50395	0.0322421	0.0128908	0.0215528	0.0490216	31	34	34	B1	Muscle. skeletal (GTEx)	EpiXcan	0.999955	gtex_sklm	0.999981
2995	ENSG00000148297	MED22	-0.668277	-0.459271	0.503957	0.00243961	0.0157373	0.0109563	0.0259308	8	14	14	B1	Muscle. skeletal (GTEx)	EpiXcan	0.999955	gtex_sklm	0.999981
2996	ENSG00000150316	CWC15	-0.667966	-0.0531149	0.504155	0.164402	0.260024	1.5187e-29	2.5659e-28	23	24	24	B1	Muscle. skeletal (GTEx)	EpiXcan	0.999955	gtex_sklm	0.999981
2997	ENSG00000172785	CBWD1	0.667761	0.0866053	0.504286	0.0387164	0.445355	1.79798e-58	9.11329e-57	19	31	31	B1	Muscle. skeletal (GTEx)	EpiXcan	0.999955	gtex_sklm	0.999981
2998	ENSG00000183798	EMILIN3	-0.667465	-0.185354	0.504475	0.0152583	0.0423437	2.72366e-05	8.73585e-05	9	12	12	B1	Muscle. skeletal (GTEx)	EpiXcan	0.999955	gtex_sklm	0.999981
2999	ENSG00000161912	ADCY10P1	0.666766	0.0613033	0.504922	0.0613503	0.150287	1.87478e-16	1.57323e-15	28	35	35	B1	Muscle. skeletal (GTEx)	EpiXcan	0.999955	gtex_sklm	0.999981
3000	ENSG00000118946	PCDH17	0.666649	0.117859	0.504996	0.021877	0.0292189	0.000551312	0.00151917	8	9	9	B1	Muscle. skeletal (GTEx)	EpiXcan	0.999955	gtex_sklm	0.999981
3001	ENSG00000054219	LY75	0.666556	0.0600516	0.505056	0.106959	0.198612	2.38272e-22	2.81627e-21	11	13	13	B1	Muscle. skeletal (GTEx)	EpiXcan	0.999955	gtex_sklm	0.999981
3002	ENSG00000077463	SIRT6	-0.666535	-0.197836	0.505069	0.0117653	0.0835979	1.87857e-09	9.30442e-09	11	15	15	B1	Muscle. skeletal (GTEx)	EpiXcan	0.999955	gtex_sklm	0.999981
3003	ENSG00000180917	CMTR2	-0.666428	-0.371943	0.505138	0.00442396	0.0580262	9.27065e-07	3.49676e-06	13	15	15	B1	Muscle. skeletal (GTEx)	EpiXcan	0.999955	gtex_sklm	0.999981
3004	ENSG00000107959	PITRM1	0.666384	0.0370935	0.505166	0.29805	0.464872	3.11271e-62	1.81636e-60	67	90	90	B1	Muscle. skeletal (GTEx)	EpiXcan	0.999955	gtex_sklm	0.999981
3005	ENSG00000179954	SSC5D	0.666231	0.0843463	0.505264	0.0386218	0.0697762	5.5198e-08	2.36019e-07	16	18	18	B1	Muscle. skeletal (GTEx)	EpiXcan	0.999955	gtex_sklm	0.999981
3006	ENSG00000160307	S100B	-0.66617	-0.271109	0.505303	0.0122622	0.0238161	0.00162183	0.00422667	8	8	8	B1	Muscle. skeletal (GTEx)	EpiXcan	0.999955	gtex_sklm	0.999981
3007	ENSG00000157927	RADIL	0.665455	0.0365004	0.505759	0.352037	0.428567	8.06594e-56	3.69702e-54	37	51	51	B1	Muscle. skeletal (GTEx)	EpiXcan	0.999955	gtex_sklm	0.999981
3008	ENSG00000135525	MAP7	-0.665452	-0.142306	0.505762	0.0362144	0.0469691	9.61548e-06	3.25231e-05	32	39	39	B1	Muscle. skeletal (GTEx)	EpiXcan	0.999955	gtex_sklm	0.999981
3009	ENSG00000100209	HSCB	-0.665373	-0.126852	0.505812	0.0423046	0.0272679	0.000858399	0.00231619	37	41	41	B1	Muscle. skeletal (GTEx)	EpiXcan	0.999955	gtex_sklm	0.999981
3010	ENSG00000182636	NDN	-0.665367	-0.102995	0.505816	0.0726017	0.15237	1.4714e-16	1.24679e-15	2	8	8	B1	Muscle. skeletal (GTEx)	EpiXcan	0.999955	gtex_sklm	0.999981
3011	ENSG00000120314	WDR55	0.665326	0.0893348	0.505842	0.0450067	0.092785	3.08453e-10	1.63441e-09	9	11	11	B1	Muscle. skeletal (GTEx)	EpiXcan	0.999955	gtex_sklm	0.999981
3012	ENSG00000143771	CNIH4	0.665305	0.0542182	0.505856	0.124919	0.321299	2.51172e-38	6.02465e-37	14	17	17	B1	Muscle. skeletal (GTEx)	EpiXcan	0.999955	gtex_sklm	0.999981
3013	ENSG00000140199	SLC12A6	0.665248	0.329255	0.505892	0.00712554	0.0226236	0.00236807	0.00606906	32	37	37	B1	Muscle. skeletal (GTEx)	EpiXcan	0.999955	gtex_sklm	0.999981
3014	ENSG00000145293	ENOPH1	0.665207	0.0965723	0.505918	0.0390909	0.0593141	6.43274e-07	2.47063e-06	26	31	31	B1	Muscle. skeletal (GTEx)	EpiXcan	0.999955	gtex_sklm	0.999981
3015	ENSG00000162692	VCAM1	-0.664962	-0.301627	0.506075	0.00590722	0.0242371	0.00164704	0.00428835	7	7	7	B1	Muscle. skeletal (GTEx)	EpiXcan	0.999955	gtex_sklm	0.999981
3016	ENSG00000128342	LIF	0.664923	1.64319	0.5061	0.000232111	0.017231	0.00801279	0.0192662	1	2	2	B1	Muscle. skeletal (GTEx)	EpiXcan	0.999955	gtex_sklm	0.999981
3017	ENSG00000151208	DLG5	-0.664876	-0.0962488	0.50613	0.0474618	0.130823	3.50674e-14	2.53654e-13	27	32	32	B1	Muscle. skeletal (GTEx)	EpiXcan	0.999955	gtex_sklm	0.999981
3018	ENSG00000171121	KCNMB3	-0.664752	-0.17101	0.506209	0.0128957	0.031532	0.000283451	0.000805519	16	17	17	B1	Muscle. skeletal (GTEx)	EpiXcan	0.999955	gtex_sklm	0.999981
3019	ENSG00000102699	PARP4	0.664671	0.0492877	0.506261	0.132683	0.17298	4.59796e-19	4.47174e-18	29	31	31	B1	Muscle. skeletal (GTEx)	EpiXcan	0.999955	gtex_sklm	0.999981
3020	ENSG00000158186	MRAS	-0.664463	-0.0774013	0.506394	0.0678506	0.0504042	4.87298e-06	1.70297e-05	39	48	48	B1	Muscle. skeletal (GTEx)	EpiXcan	0.999955	gtex_sklm	0.999981
3021	ENSG00000151657	KIN	0.663726	0.165236	0.506866	0.019161	0.0573267	9.98867e-07	3.75637e-06	5	6	6	B1	Muscle. skeletal (GTEx)	EpiXcan	0.999955	gtex_sklm	0.999981
3022	ENSG00000115602	IL1RL1	0.663721	0.145274	0.506869	0.00890278	0.0343223	0.000150918	0.000443962	9	13	13	B1	Muscle. skeletal (GTEx)	EpiXcan	0.999955	gtex_sklm	0.999981
3023	ENSG00000166263	STXBP4	0.663585	0.272343	0.506956	0.00553051	0.0398436	4.42204e-05	0.000138163	8	9	9	B1	Muscle. skeletal (GTEx)	EpiXcan	0.999955	gtex_sklm	0.999981
3024	ENSG00000176485	PLA2G16	0.663338	0.0539065	0.507114	0.0758713	0.151275	1.83656e-16	1.54302e-15	53	66	66	B1	Muscle. skeletal (GTEx)	EpiXcan	0.999955	gtex_sklm	0.999981
3025	ENSG00000226328	NUP50-AS1	0.663321	0.2025	0.507125	0.0126012	0.294576	4.20519e-34	8.70367e-33	26	29	29	B1	Muscle. skeletal (GTEx)	EpiXcan	0.999955	gtex_sklm	0.999981
3026	ENSG00000137876	RSL24D1	-0.662635	-0.0533654	0.507564	0.101795	0.267312	4.55012e-31	8.24961e-30	12	15	15	B1	Muscle. skeletal (GTEx)	EpiXcan	0.999955	gtex_sklm	0.999981
3027	ENSG00000196126	HLA-DRB1	0.662606	0.0903482	0.507583	0.0626599	0.262213	8.96552e-30	1.5353e-28	15	22	22	B1	Muscle. skeletal (GTEx)	EpiXcan	0.999955	gtex_sklm	0.999981
3028	ENSG00000133731	IMPA1	0.662575	0.183415	0.507603	0.00818089	0.0282978	0.000627837	0.00172048	15	21	21	B1	Muscle. skeletal (GTEx)	EpiXcan	0.999955	gtex_sklm	0.999981
3029	ENSG00000103496	STX4	-0.662378	-0.0754277	0.507729	0.0436388	0.108666	7.99171e-12	4.83822e-11	14	17	17	B1	Muscle. skeletal (GTEx)	EpiXcan	0.999955	gtex_sklm	0.999981
3030	ENSG00000249669	CARMN	-0.662367	-0.112254	0.507736	0.0331699	0.0276319	0.000739052	0.00200585	23	26	26	B1	Muscle. skeletal (GTEx)	EpiXcan	0.999955	gtex_sklm	0.999981
3031	ENSG00000114742	WDR48	0.662193	0.0776872	0.507847	0.0403926	0.0350518	0.000138605	0.000410261	40	44	44	B1	Muscle. skeletal (GTEx)	EpiXcan	0.999955	gtex_sklm	0.999981
3032	ENSG00000164896	FASTK	0.662113	0.296141	0.507899	0.00385332	0.0105643	0.0378	0.0828676	4	7	7	B1	Muscle. skeletal (GTEx)	EpiXcan	0.999955	gtex_sklm	0.999981
3033	ENSG00000184313	MROH7	0.661849	0.07624	0.508068	0.106157	0.154687	6.45626e-17	5.60054e-16	34	41	41	B1	Muscle. skeletal (GTEx)	EpiXcan	0.999955	gtex_sklm	0.999981
3034	ENSG00000054690	PLEKHH1	-0.661457	-0.053694	0.50832	0.102788	0.110104	5.08321e-12	3.1237e-11	63	71	71	B1	Muscle. skeletal (GTEx)	EpiXcan	0.999955	gtex_sklm	0.999981
3035	ENSG00000197362	ZNF786	0.661279	0.0933573	0.508433	0.0358664	0.0594031	6.4201e-07	2.46782e-06	23	26	26	B1	Muscle. skeletal (GTEx)	EpiXcan	0.999955	gtex_sklm	0.999981
3036	ENSG00000074219	TEAD2	0.661255	0.0913068	0.508449	0.0601668	0.152585	1.70726e-16	1.43787e-15	23	29	29	B1	Muscle. skeletal (GTEx)	EpiXcan	0.999955	gtex_sklm	0.999981
3037	ENSG00000074370	ATP2A3	-0.661137	-0.234618	0.508524	0.00694736	0.0383514	7.44126e-05	0.000226632	7	10	10	B1	Muscle. skeletal (GTEx)	EpiXcan	0.999955	gtex_sklm	0.999981
3038	ENSG00000165730	STOX1	-0.660811	-0.0380982	0.508734	0.184053	0.324233	1.14841e-38	2.7883e-37	34	41	41	B1	Muscle. skeletal (GTEx)	EpiXcan	0.999955	gtex_sklm	0.999981
3039	ENSG00000178695	KCTD12	0.660608	0.326878	0.508864	0.00808175	0.0119433	0.0280857	0.0629398	9	11	11	B1	Muscle. skeletal (GTEx)	EpiXcan	0.999955	gtex_sklm	0.999981
3040	ENSG00000128791	TWSG1	0.66058	0.0703337	0.508882	0.0961804	0.146098	3.59551e-16	2.97406e-15	20	21	21	B1	Muscle. skeletal (GTEx)	EpiXcan	0.999955	gtex_sklm	0.999981
3041	ENSG00000196167	COLCA1	0.660421	0.189966	0.508984	0.0101887	0.0597982	5.2297e-07	2.02764e-06	17	27	27	B1	Muscle. skeletal (GTEx)	EpiXcan	0.999955	gtex_sklm	0.999981
3042	ENSG00000235314	LINC00957	-0.660405	-0.120266	0.508994	0.0192457	0.072184	3.49438e-08	1.52466e-07	8	10	10	B1	Muscle. skeletal (GTEx)	EpiXcan	0.999955	gtex_sklm	0.999981
3043	ENSG00000156603	MED19	-0.66024	-0.0579012	0.5091	0.0847009	0.151047	2.04835e-16	1.71681e-15	30	37	37	B1	Muscle. skeletal (GTEx)	EpiXcan	0.999955	gtex_sklm	0.999981
3044	ENSG00000156140	ADAMTS3	0.659797	0.110785	0.509384	0.0530706	0.0211408	0.00306541	0.00774608	136	189	189	B1	Muscle. skeletal (GTEx)	EpiXcan	0.999955	gtex_sklm	0.999981
3045	ENSG00000163322	ABRAXAS1	0.659364	0.133354	0.509662	0.0118063	0.0245115	0.00159537	0.0041624	20	24	24	B1	Muscle. skeletal (GTEx)	EpiXcan	0.999955	gtex_sklm	0.999981
3046	ENSG00000235878	AP001468.1	-0.659297	-0.0412188	0.509705	0.166257	0.283505	8.7231e-33	1.71353e-31	37	44	44	B1	Muscle. skeletal (GTEx)	EpiXcan	0.999955	gtex_sklm	0.999981
3047	ENSG00000231770	TMEM44-AS1	0.658243	0.0710774	0.510382	0.0872393	0.126502	8.41694e-14	5.91571e-13	54	69	69	B1	Muscle. skeletal (GTEx)	EpiXcan	0.999955	gtex_sklm	0.999981
3048	ENSG00000006744	ELAC2	0.65757	0.0554026	0.510815	0.111622	0.270009	7.28944e-31	1.30123e-29	7	9	9	B1	Muscle. skeletal (GTEx)	EpiXcan	0.999955	gtex_sklm	0.999981
3049	ENSG00000148384	INPP5E	-0.65757	-0.049214	0.510815	0.152537	0.223521	8.28111e-25	1.11658e-23	30	37	37	B1	Muscle. skeletal (GTEx)	EpiXcan	0.999955	gtex_sklm	0.999981
3050	ENSG00000149548	CCDC15	0.656641	0.125972	0.511412	0.0221884	0.0619455	3.41335e-07	1.35056e-06	23	28	28	B1	Muscle. skeletal (GTEx)	EpiXcan	0.999955	gtex_sklm	0.999981
3051	ENSG00000198093	ZNF649	-0.656461	-0.0686674	0.511528	0.065803	0.150175	2.40563e-16	2.00657e-15	10	11	11	B1	Muscle. skeletal (GTEx)	EpiXcan	0.999955	gtex_sklm	0.999981
3052	ENSG00000125170	DOK4	-0.656364	-3.36266	0.51159	2.04736e-05	0.066884	1.06997e-07	4.46104e-07	3	7	7	B1	Muscle. skeletal (GTEx)	EpiXcan	0.999955	gtex_sklm	0.999981
3053	ENSG00000186834	HEXIM1	-0.656353	-0.519826	0.511597	0.00151258	0.0135732	0.0190245	0.0435851	6	9	9	B1	Muscle. skeletal (GTEx)	EpiXcan	0.999955	gtex_sklm	0.999981
3054	ENSG00000127993	RBM48	0.655876	0.201017	0.511904	0.00953902	0.0153735	0.012319	0.0289633	7	7	7	B1	Muscle. skeletal (GTEx)	EpiXcan	0.999955	gtex_sklm	0.999981
3055	ENSG00000185651	UBE2L3	0.655675	0.0551889	0.512033	0.0335108	0.0935884	2.52065e-10	1.34797e-09	21	26	26	B1	Muscle. skeletal (GTEx)	EpiXcan	0.999955	gtex_sklm	0.999981
3056	ENSG00000112378	PERP	0.655612	0.587818	0.512074	0.00149238	0.0121527	0.0261883	0.0589193	9	13	13	B1	Muscle. skeletal (GTEx)	EpiXcan	0.999955	gtex_sklm	0.999981
3057	ENSG00000236540	AC006547.1	0.65553	0.240183	0.512127	0.00566739	0.0240037	0.00144458	0.00379465	3	3	3	B1	Muscle. skeletal (GTEx)	EpiXcan	0.999955	gtex_sklm	0.999981
3058	ENSG00000127554	GFER	-0.655486	-0.0298579	0.512155	0.0582107	0.115417	1.05889e-12	6.84311e-12	30	37	37	B1	Muscle. skeletal (GTEx)	EpiXcan	0.999955	gtex_sklm	0.999981
3059	ENSG00000131979	GCH1	-0.65526	-0.134775	0.5123	0.0394273	0.0345791	0.000156998	0.00046097	32	35	35	B1	Muscle. skeletal (GTEx)	EpiXcan	0.999955	gtex_sklm	0.999981
3060	ENSG00000170464	DNAJC18	-0.65492	-0.0349756	0.512519	0.317196	0.441859	3.00299e-58	1.51107e-56	22	27	27	B1	Muscle. skeletal (GTEx)	EpiXcan	0.999955	gtex_sklm	0.999981
3061	ENSG00000101363	MANBAL	-0.654766	-0.055899	0.512619	0.0792627	0.134945	1.16245e-14	8.68432e-14	10	11	11	B1	Muscle. skeletal (GTEx)	EpiXcan	0.999955	gtex_sklm	0.999981
3062	ENSG00000005156	LIG3	0.654594	0.051637	0.512729	0.158166	0.454144	1.00263e-60	5.59219e-59	19	25	25	B1	Muscle. skeletal (GTEx)	EpiXcan	0.999955	gtex_sklm	0.999981
3063	ENSG00000204685	STARD7-AS1	-0.654171	-0.134709	0.513002	0.0268397	0.0553592	1.61747e-06	5.94429e-06	7	11	11	B1	Muscle. skeletal (GTEx)	EpiXcan	0.999955	gtex_sklm	0.999981
3064	ENSG00000170322	NFRKB	-0.654092	-0.0887933	0.513053	0.155852	0.263952	3.53671e-30	6.17834e-29	15	16	16	B1	Muscle. skeletal (GTEx)	EpiXcan	0.999955	gtex_sklm	0.999981
3065	ENSG00000162882	HAAO	-0.653758	-0.119624	0.513268	0.016881	0.0426381	2.6354e-05	8.46447e-05	26	32	32	B1	Muscle. skeletal (GTEx)	EpiXcan	0.999955	gtex_sklm	0.999981
3066	ENSG00000183250	LINC01547	0.653747	0.226032	0.513275	0.00674357	0.0411323	4.03139e-05	0.000126637	12	16	16	B1	Muscle. skeletal (GTEx)	EpiXcan	0.999955	gtex_sklm	0.999981
3067	ENSG00000038002	AGA	0.653682	0.0535132	0.513317	0.142767	0.216282	3.59987e-24	4.68118e-23	29	37	37	B1	Muscle. skeletal (GTEx)	EpiXcan	0.999955	gtex_sklm	0.999981
3068	ENSG00000170542	SERPINB9	0.65246	0.106653	0.514105	0.0161628	0.103867	1.96879e-11	1.15127e-10	14	17	17	B1	Muscle. skeletal (GTEx)	EpiXcan	0.999955	gtex_sklm	0.999981
3069	ENSG00000176401	EID2B	-0.652307	-0.265171	0.514203	0.00573015	0.0194695	0.00495395	0.0121922	4	6	6	B1	Muscle. skeletal (GTEx)	EpiXcan	0.999955	gtex_sklm	0.999981
3070	ENSG00000117480	FAAH	0.652242	0.101819	0.514245	0.025984	0.055163	1.70782e-06	6.2581e-06	19	22	22	B1	Muscle. skeletal (GTEx)	EpiXcan	0.999955	gtex_sklm	0.999981
3071	ENSG00000060138	YBX3	0.652115	0.044538	0.514327	0.169538	0.26888	1.13845e-31	2.13083e-30	18	21	21	B1	Muscle. skeletal (GTEx)	EpiXcan	0.999955	gtex_sklm	0.999981
3072	ENSG00000109270	LAMTOR3	0.651866	0.149752	0.514488	0.0155839	0.0189058	0.0054803	0.0134044	27	29	29	B1	Muscle. skeletal (GTEx)	EpiXcan	0.999955	gtex_sklm	0.999981
3073	ENSG00000186522	SEPT10	-0.651755	-0.0505907	0.514559	0.155464	0.257832	1.84556e-29	3.10305e-28	17	20	20	B1	Muscle. skeletal (GTEx)	EpiXcan	0.999955	gtex_sklm	0.999981
3074	ENSG00000186792	HYAL3	-0.651673	-0.0584922	0.514612	0.0839795	0.0794721	2.7313e-09	1.3263e-08	31	33	33	B1	Muscle. skeletal (GTEx)	EpiXcan	0.999955	gtex_sklm	0.999981
3075	ENSG00000067601	PMS2P4	-0.651155	-0.173448	0.514947	0.0126893	0.0414942	3.50534e-05	0.000110616	6	6	6	B1	Muscle. skeletal (GTEx)	EpiXcan	0.999955	gtex_sklm	0.999981
3076	ENSG00000128833	MYO5C	-0.650451	-0.442518	0.515401	0.00240309	0.0130089	0.0220221	0.0500315	9	10	10	B1	Muscle. skeletal (GTEx)	EpiXcan	0.999955	gtex_sklm	0.999981
3077	ENSG00000250208	FZD10-AS1	0.650395	0.103107	0.515437	0.0268637	0.0315625	0.000301914	0.000854316	34	41	41	B1	Muscle. skeletal (GTEx)	EpiXcan	0.999955	gtex_sklm	0.999981
3078	ENSG00000109171	SLAIN2	-0.65036	-0.123855	0.51546	0.0200587	0.129897	1.42196e-14	1.0538e-13	10	12	12	B1	Muscle. skeletal (GTEx)	EpiXcan	0.999955	gtex_sklm	0.999981
3079	ENSG00000273151	AC073957.3	0.650216	0.114856	0.515553	0.0341445	0.0640954	2.40802e-07	9.65713e-07	7	12	12	B1	Muscle. skeletal (GTEx)	EpiXcan	0.999955	gtex_sklm	0.999981
3080	ENSG00000100197	CYP2D6	-0.650026	-0.0741335	0.515675	0.0865263	0.115818	8.57156e-13	5.58357e-12	38	47	47	B1	Muscle. skeletal (GTEx)	EpiXcan	0.999955	gtex_sklm	0.999981
3081	ENSG00000188613	NANOS1	0.6496	0.0650847	0.51595	0.0898315	0.267517	1.15782e-30	2.05362e-29	25	31	31	B1	Muscle. skeletal (GTEx)	EpiXcan	0.999955	gtex_sklm	0.999981
3082	ENSG00000120265	PCMT1	0.649562	0.0792866	0.515975	0.0485872	0.162346	9.23037e-19	8.82861e-18	29	38	38	B1	Muscle. skeletal (GTEx)	EpiXcan	0.999955	gtex_sklm	0.999981
3083	ENSG00000100744	GSKIP	0.649558	0.0542728	0.515978	0.142846	0.395488	6.10382e-50	2.17917e-48	14	20	20	B1	Muscle. skeletal (GTEx)	EpiXcan	0.999955	gtex_sklm	0.999981
3084	ENSG00000181982	CCDC149	0.649443	0.0852524	0.516052	0.0426634	0.0437131	1.13771e-05	3.81931e-05	46	52	52	B1	Muscle. skeletal (GTEx)	EpiXcan	0.999955	gtex_sklm	0.999981
3085	ENSG00000113845	TIMMDC1	-0.64919	-0.103942	0.516216	0.0294146	0.0650585	1.60645e-07	6.58319e-07	22	25	25	B1	Muscle. skeletal (GTEx)	EpiXcan	0.999955	gtex_sklm	0.999981
3086	ENSG00000180543	TSPYL5	-0.648966	-0.0437168	0.51636	0.165157	0.25992	1.24052e-29	2.10873e-28	16	17	17	B1	Muscle. skeletal (GTEx)	EpiXcan	0.999955	gtex_sklm	0.999981
3087	ENSG00000167220	HDHD2	-0.64879	-0.076887	0.516474	0.0756622	0.20684	6.37422e-23	7.75176e-22	42	57	57	B1	Muscle. skeletal (GTEx)	EpiXcan	0.999955	gtex_sklm	0.999981
3088	ENSG00000168404	MLKL	0.648595	5.3529	0.5166	1.20287e-05	0.115256	1.39809e-12	8.95189e-12	1	2	2	B1	Muscle. skeletal (GTEx)	EpiXcan	0.999955	gtex_sklm	0.999981
3089	ENSG00000179743	FLJ37453	0.64859	0.104952	0.516604	0.05709	0.112872	2.66081e-12	1.66832e-11	63	88	88	B1	Muscle. skeletal (GTEx)	EpiXcan	0.999955	gtex_sklm	0.999981
3090	ENSG00000160953	MUM1	-0.648311	-0.221721	0.516784	0.00730384	0.0113624	0.031983	0.0710461	9	11	11	B1	Muscle. skeletal (GTEx)	EpiXcan	0.999955	gtex_sklm	0.999981
3091	ENSG00000150455	TIRAP	0.647877	1.41147	0.517064	0.000201153	0.0223248	0.00254081	0.00649252	3	6	6	B1	Muscle. skeletal (GTEx)	EpiXcan	0.999955	gtex_sklm	0.999981
3092	ENSG00000158321	AUTS2	0.647824	0.0683884	0.517099	0.117985	0.178467	1.01214e-19	1.02904e-18	83	95	94	B1	Muscle. skeletal (GTEx)	EpiXcan	0.999955	gtex_sklm	0.999981
3093	ENSG00000184898	RBM43	-0.647534	-0.263831	0.517287	0.00797391	0.0207638	0.00325092	0.0081806	12	14	14	B1	Muscle. skeletal (GTEx)	EpiXcan	0.999955	gtex_sklm	0.999981
3094	ENSG00000167272	POP5	-0.64725	-0.213428	0.51747	0.0105036	0.010034	0.0444528	0.0962221	6	7	7	B1	Muscle. skeletal (GTEx)	EpiXcan	0.999955	gtex_sklm	0.999981
3095	ENSG00000151917	BEND6	0.646773	0.0631397	0.517779	0.0759772	0.219663	7.67303e-25	1.03761e-23	7	12	12	B1	Muscle. skeletal (GTEx)	EpiXcan	0.999955	gtex_sklm	0.999981
3096	ENSG00000115112	TFCP2L1	-0.646726	-0.0833576	0.517809	0.0595022	0.129174	3.80865e-14	2.7492e-13	16	17	17	B1	Muscle. skeletal (GTEx)	EpiXcan	0.999955	gtex_sklm	0.999981
3097	ENSG00000053900	ANAPC4	-0.646367	-0.0486758	0.518042	0.10968	0.436842	5.80264e-58	2.88843e-56	30	41	41	B1	Muscle. skeletal (GTEx)	EpiXcan	0.999955	gtex_sklm	0.999981
3098	ENSG00000204815	TTC25	0.646142	0.202591	0.518188	0.00967047	0.013588	0.0190095	0.0435577	21	25	25	B1	Muscle. skeletal (GTEx)	EpiXcan	0.999955	gtex_sklm	0.999981
3099	ENSG00000170540	ARL6IP1	-0.646085	-0.134707	0.518224	0.0266941	0.0775642	8.23349e-09	3.8141e-08	20	26	26	B1	Muscle. skeletal (GTEx)	EpiXcan	0.999955	gtex_sklm	0.999981
3100	ENSG00000089199	CHGB	-0.645927	-0.0984285	0.518326	0.0331142	0.0457902	6.9714e-06	2.39473e-05	10	13	13	B1	Muscle. skeletal (GTEx)	EpiXcan	0.999955	gtex_sklm	0.999981
3101	ENSG00000132825	PPP1R3D	0.645815	0.365238	0.518399	0.00181854	0.0864312	1.12809e-09	5.69497e-09	7	8	8	B1	Muscle. skeletal (GTEx)	EpiXcan	0.999955	gtex_sklm	0.999981
3102	ENSG00000118526	TCF21	-0.645777	-0.0833183	0.518424	0.0545953	0.0445829	1.056e-05	3.5592e-05	41	48	48	B1	Muscle. skeletal (GTEx)	EpiXcan	0.999955	gtex_sklm	0.999981
3103	ENSG00000226752	PSMD5-AS1	-0.644932	-0.034079	0.518971	0.335574	0.71932	4.2612e-140	5.91795e-137	46	51	51	B1	Muscle. skeletal (GTEx)	EpiXcan	0.999955	gtex_sklm	0.999981
3104	ENSG00000213839	TMX2P1	-0.644891	-0.101813	0.518998	0.0448982	0.0814544	4.13881e-09	1.97389e-08	18	21	21	B1	Muscle. skeletal (GTEx)	EpiXcan	0.999955	gtex_sklm	0.999981
3105	ENSG00000114978	MOB1A	-0.644711	-0.147259	0.519114	0.0274278	0.0877459	9.8729e-10	5.00236e-09	11	12	12	B1	Muscle. skeletal (GTEx)	EpiXcan	0.999955	gtex_sklm	0.999981
3106	ENSG00000184988	TMEM106A	-0.644424	-0.323543	0.519301	0.00467466	0.0142466	0.0164276	0.037936	4	5	5	B1	Muscle. skeletal (GTEx)	EpiXcan	0.999955	gtex_sklm	0.999981
3107	ENSG00000077348	EXOSC5	-0.644265	-0.0761645	0.519403	0.0694909	0.220442	7.1333e-25	9.66511e-24	23	31	31	B1	Muscle. skeletal (GTEx)	EpiXcan	0.999955	gtex_sklm	0.999981
3108	ENSG00000213347	MXD3	-0.644135	-0.243324	0.519488	0.01021	0.040296	3.82106e-05	0.000120306	3	5	5	B1	Muscle. skeletal (GTEx)	EpiXcan	0.999955	gtex_sklm	0.999981
3109	ENSG00000063438	AHRR	0.644036	0.0432641	0.519552	0.108152	0.0729396	2.93943e-08	1.2935e-07	79	98	98	B1	Muscle. skeletal (GTEx)	EpiXcan	0.999955	gtex_sklm	0.999981
3110	ENSG00000159445	THEM4	0.643962	0.0655155	0.5196	0.0790165	0.159518	8.75642e-18	7.90696e-17	10	12	12	B1	Muscle. skeletal (GTEx)	EpiXcan	0.999955	gtex_sklm	0.999981
3111	ENSG00000196296	ATP2A1	0.643778	0.294698	0.51972	0.00422089	0.0209916	0.00320665	0.00808387	4	4	4	B1	Muscle. skeletal (GTEx)	EpiXcan	0.999955	gtex_sklm	0.999981
3112	ENSG00000223704	LINC01422	0.643566	0.135256	0.519857	0.033278	0.103159	2.88869e-11	1.66465e-10	37	47	47	B1	Muscle. skeletal (GTEx)	EpiXcan	0.999955	gtex_sklm	0.999981
3113	ENSG00000204789	ZNF204P	0.643416	0.0359087	0.519954	0.283834	0.350322	3.32662e-44	1.00217e-42	12	12	12	B1	Muscle. skeletal (GTEx)	EpiXcan	0.999955	gtex_sklm	0.999981
3114	ENSG00000121892	PDS5A	0.643103	0.390626	0.520157	0.00176968	0.0143959	0.0157247	0.036446	3	4	4	B1	Muscle. skeletal (GTEx)	EpiXcan	0.999955	gtex_sklm	0.999981
3115	ENSG00000129219	PLD2	-0.64289	-0.134699	0.520295	0.0195879	0.121116	3.30223e-13	2.21874e-12	8	14	14	B1	Muscle. skeletal (GTEx)	EpiXcan	0.999955	gtex_sklm	0.999981
3116	ENSG00000160539	PLPP7	0.642756	0.144036	0.520382	0.0178791	0.0730855	2.38876e-08	1.05721e-07	8	14	14	B1	Muscle. skeletal (GTEx)	EpiXcan	0.999955	gtex_sklm	0.999981
3117	ENSG00000221995	TIAF1	-0.642669	-0.0539242	0.520439	0.175194	0.276497	1.89548e-32	3.66636e-31	24	27	27	B1	Muscle. skeletal (GTEx)	EpiXcan	0.999955	gtex_sklm	0.999981
3118	ENSG00000184857	TMEM186	-0.642555	-0.0922711	0.520513	0.0350034	0.0627431	1.8292e-07	7.43892e-07	14	17	17	B1	Muscle. skeletal (GTEx)	EpiXcan	0.999955	gtex_sklm	0.999981
3119	ENSG00000152332	UHMK1	0.642406	0.132864	0.52061	0.0354132	0.193063	1.3095e-21	1.48339e-20	12	16	16	B1	Muscle. skeletal (GTEx)	EpiXcan	0.999955	gtex_sklm	0.999981
3120	ENSG00000101182	PSMA7	-0.642278	-0.0992483	0.520692	0.0468666	0.0290632	0.000477638	0.00132377	51	63	63	B1	Muscle. skeletal (GTEx)	EpiXcan	0.999955	gtex_sklm	0.999981
3121	ENSG00000100983	GSS	0.642172	0.0686155	0.520762	0.0582698	0.105193	1.72493e-11	1.01465e-10	25	29	29	B1	Muscle. skeletal (GTEx)	EpiXcan	0.999955	gtex_sklm	0.999981
3122	ENSG00000257093	KIAA1147	-0.642044	-0.261996	0.520845	0.00750233	0.0248649	0.00135491	0.00356584	8	11	11	B1	Muscle. skeletal (GTEx)	EpiXcan	0.999955	gtex_sklm	0.999981
3123	ENSG00000136715	SAP130	-0.641444	-0.162085	0.521234	0.0126017	0.046914	8.22934e-06	2.80189e-05	7	9	9	B1	Muscle. skeletal (GTEx)	EpiXcan	0.999955	gtex_sklm	0.999981
3124	ENSG00000271361	AL133351.4	0.641335	0.0784867	0.521305	0.0733892	0.463825	3.11846e-63	1.87486e-61	14	23	23	B1	Muscle. skeletal (GTEx)	EpiXcan	0.999955	gtex_sklm	0.999981
3125	ENSG00000003393	ALS2	-0.641215	-0.257704	0.521383	0.0148933	0.013937	0.0174677	0.0402307	14	18	18	B1	Muscle. skeletal (GTEx)	EpiXcan	0.999955	gtex_sklm	0.999981
3126	ENSG00000121898	CPXM2	-0.64098	-0.0934933	0.521536	0.0575891	0.0300614	0.000436817	0.00121452	53	66	66	B1	Muscle. skeletal (GTEx)	EpiXcan	0.999955	gtex_sklm	0.999981
3127	ENSG00000104907	TRMT1	-0.640969	-0.23795	0.521543	0.00939125	0.0128394	0.023126	0.0523938	14	15	15	B1	Muscle. skeletal (GTEx)	EpiXcan	0.999955	gtex_sklm	0.999981
3128	ENSG00000136002	ARHGEF4	0.640962	0.187828	0.521547	0.0130248	0.0347856	0.000140692	0.000415857	11	12	12	B1	Muscle. skeletal (GTEx)	EpiXcan	0.999955	gtex_sklm	0.999981
3129	ENSG00000166510	CCDC68	0.640849	0.116617	0.521621	0.0363921	0.0405481	4.24072e-05	0.000132677	29	33	33	B1	Muscle. skeletal (GTEx)	EpiXcan	0.999955	gtex_sklm	0.999981
3130	ENSG00000121413	ZSCAN18	0.640361	0.0662597	0.521938	0.0592676	0.0499937	5.5195e-06	1.91781e-05	40	45	45	B1	Muscle. skeletal (GTEx)	EpiXcan	0.999955	gtex_sklm	0.999981
3131	ENSG00000122674	CCZ1	-0.63934	-0.0547507	0.522602	0.207388	0.634998	2.48817e-105	6.64532e-103	136	185	185	B1	Muscle. skeletal (GTEx)	EpiXcan	0.999955	gtex_sklm	0.999981
3132	ENSG00000121864	ZNF639	-0.639317	-0.099565	0.522617	0.0440214	0.0811826	3.76698e-09	1.80399e-08	8	10	10	B1	Muscle. skeletal (GTEx)	EpiXcan	0.999955	gtex_sklm	0.999981
3133	ENSG00000066923	STAG3	-0.638765	-0.0790181	0.522976	0.0536836	0.184175	4.57665e-20	4.73978e-19	19	23	23	B1	Muscle. skeletal (GTEx)	EpiXcan	0.999955	gtex_sklm	0.999981
3134	ENSG00000174917	C19orf70	0.638064	0.106946	0.523432	0.0374686	0.0943945	1.55066e-10	8.45528e-10	9	9	9	B1	Muscle. skeletal (GTEx)	EpiXcan	0.999955	gtex_sklm	0.999981
3135	ENSG00000114626	ABTB1	0.637826	0.128531	0.523587	0.0464464	0.0408203	2.74274e-05	8.79299e-05	18	21	21	B1	Muscle. skeletal (GTEx)	EpiXcan	0.999955	gtex_sklm	0.999981
3136	ENSG00000260948	AL390195.2	-0.63764	-0.1573	0.523708	0.0142846	0.0845	1.62765e-09	8.10788e-09	6	8	8	B1	Muscle. skeletal (GTEx)	EpiXcan	0.999955	gtex_sklm	0.999981
3137	ENSG00000108786	HSD17B1	0.637338	-0.0171351	0.523905	0.0380905	0.0944837	2.134e-10	1.14872e-09	31	40	40	B1	Muscle. skeletal (GTEx)	EpiXcan	0.999955	gtex_sklm	0.999981
3138	ENSG00000131732	ZCCHC9	-0.637174	-0.0736597	0.524012	0.160289	0.234547	2.26414e-26	3.33097e-25	24	27	27	B1	Muscle. skeletal (GTEx)	EpiXcan	0.999955	gtex_sklm	0.999981
3139	ENSG00000197757	HOXC6	-0.636252	-0.122569	0.524612	0.0149957	0.054049	1.3636e-06	5.05003e-06	20	29	29	B1	Muscle. skeletal (GTEx)	EpiXcan	0.999955	gtex_sklm	0.999981
3140	ENSG00000215039	CD27-AS1	0.636156	0.133535	0.524675	0.0454299	0.0828473	2.51294e-09	1.22498e-08	49	64	64	B1	Muscle. skeletal (GTEx)	EpiXcan	0.999955	gtex_sklm	0.999981
3141	ENSG00000129946	SHC2	0.635804	0.0518398	0.524904	0.156758	0.278504	1.03578e-32	2.0232e-31	37	52	52	B1	Muscle. skeletal (GTEx)	EpiXcan	0.999955	gtex_sklm	0.999981
3142	ENSG00000262879	AC068152.1	-0.635486	-0.0370005	0.525112	0.318924	0.458592	2.83519e-61	1.60715e-59	10	11	11	B1	Muscle. skeletal (GTEx)	EpiXcan	0.999955	gtex_sklm	0.999981
3143	ENSG00000113240	CLK4	0.635371	0.220928	0.525187	0.0136896	0.172412	8.94623e-19	8.58048e-18	22	28	28	B1	Muscle. skeletal (GTEx)	EpiXcan	0.999955	gtex_sklm	0.999981
3144	ENSG00000196204	RNF216P1	0.634687	0.0650004	0.525632	0.0888925	0.264996	2.65276e-30	4.65758e-29	23	32	32	B1	Muscle. skeletal (GTEx)	EpiXcan	0.999955	gtex_sklm	0.999981
3145	ENSG00000183735	TBK1	-0.63453	-0.0780875	0.525735	0.0638673	0.15597	3.77912e-17	3.30507e-16	6	7	7	B1	Muscle. skeletal (GTEx)	EpiXcan	0.999955	gtex_sklm	0.999981
3146	ENSG00000105281	SLC1A5	-0.634449	-0.187047	0.525788	0.00856561	0.0407413	3.93455e-05	0.000123739	4	8	8	B1	Muscle. skeletal (GTEx)	EpiXcan	0.999955	gtex_sklm	0.999981
3147	ENSG00000236753	MKLN1-AS	0.634407	0.166618	0.525815	0.0422087	0.0102082	0.0425774	0.0924074	53	61	61	B1	Muscle. skeletal (GTEx)	EpiXcan	0.999955	gtex_sklm	0.999981
3148	ENSG00000100077	GRK3	-0.634396	-0.104979	0.525822	0.0306368	0.0795499	4.35646e-09	2.07342e-08	12	19	19	B1	Muscle. skeletal (GTEx)	EpiXcan	0.999955	gtex_sklm	0.999981
3149	ENSG00000214941	ZSWIM7	-0.634289	-0.0466279	0.525892	0.274349	0.557559	9.38971e-84	1.19637e-81	12	19	19	B1	Muscle. skeletal (GTEx)	EpiXcan	0.999955	gtex_sklm	0.999981
3150	ENSG00000198862	LTN1	0.634074	0.221581	0.526033	0.00610164	0.0284788	0.000631681	0.00172999	8	9	9	B1	Muscle. skeletal (GTEx)	EpiXcan	0.999955	gtex_sklm	0.999981
3151	ENSG00000103876	FAH	-0.634013	-0.129706	0.526072	0.0247377	0.165228	3.72631e-18	3.44318e-17	11	15	15	B1	Muscle. skeletal (GTEx)	EpiXcan	0.999955	gtex_sklm	0.999981
3152	ENSG00000166928	MS4A14	-0.633998	-0.058491	0.526082	0.107103	0.228882	9.30644e-26	1.30818e-24	21	29	29	B1	Muscle. skeletal (GTEx)	EpiXcan	0.999955	gtex_sklm	0.999981
3153	ENSG00000183044	ABAT	-0.63384	-0.263909	0.526185	0.00985178	0.0538518	1.57497e-06	5.79422e-06	13	21	21	B1	Muscle. skeletal (GTEx)	EpiXcan	0.999955	gtex_sklm	0.999981
3154	ENSG00000204130	RUFY2	0.633697	0.0815484	0.526279	0.0755526	0.106621	8.55869e-12	5.16347e-11	34	40	40	B1	Muscle. skeletal (GTEx)	EpiXcan	0.999955	gtex_sklm	0.999981
3155	ENSG00000184517	ZFP1	-0.633515	-0.0505476	0.526398	0.153237	0.21257	7.02122e-24	9.02877e-23	28	31	31	B1	Muscle. skeletal (GTEx)	EpiXcan	0.999955	gtex_sklm	0.999981
3156	ENSG00000116205	TCEANC2	-0.633441	-0.0101912	0.526446	0.186904	0.208489	1.34043e-24	1.78313e-23	41	47	47	B1	Muscle. skeletal (GTEx)	EpiXcan	0.999955	gtex_sklm	0.999981
3157	ENSG00000099984	GSTT2	-0.63323	-0.0408138	0.526584	0.247609	0.532296	3.61228e-78	3.85903e-76	46	55	55	B1	Muscle. skeletal (GTEx)	EpiXcan	0.999955	gtex_sklm	0.999981
3158	ENSG00000121578	B4GALT4	-0.633045	-0.0966444	0.526704	0.0563217	0.0372595	7.92715e-05	0.000240691	41	47	47	B1	Muscle. skeletal (GTEx)	EpiXcan	0.999955	gtex_sklm	0.999981
3159	ENSG00000105227	PRX	0.632963	0.102706	0.526758	0.0318093	0.078289	8.2323e-09	3.8141e-08	14	18	18	B1	Muscle. skeletal (GTEx)	EpiXcan	0.999955	gtex_sklm	0.999981
3160	ENSG00000160959	LRRC14	-0.632861	-0.0655783	0.526824	0.0682583	0.0943644	1.3659e-10	7.48015e-10	24	29	29	B1	Muscle. skeletal (GTEx)	EpiXcan	0.999955	gtex_sklm	0.999981
3161	ENSG00000260261	AC124944.3	0.632604	0.0857316	0.526993	0.0331533	0.100551	2.677e-11	1.5478e-10	16	26	26	B1	Muscle. skeletal (GTEx)	EpiXcan	0.999955	gtex_sklm	0.999981
3162	ENSG00000065060	UHRF1BP1	0.632311	0.0352633	0.527183	0.233502	0.425859	8.43254e-55	3.64832e-53	29	34	34	B1	Muscle. skeletal (GTEx)	EpiXcan	0.999955	gtex_sklm	0.999981
3163	ENSG00000110057	UNC93B1	0.632236	0.0896942	0.527233	0.0380754	0.0737695	2.32078e-08	1.02876e-07	9	10	10	B1	Muscle. skeletal (GTEx)	EpiXcan	0.999955	gtex_sklm	0.999981
3164	ENSG00000117505	DR1	0.631855	0.224287	0.527482	0.0122656	0.0142896	0.0158147	0.036618	15	18	18	B1	Muscle. skeletal (GTEx)	EpiXcan	0.999955	gtex_sklm	0.999981
3165	ENSG00000095787	WAC	-0.631416	-0.190794	0.527769	0.0113084	0.0181677	0.00658309	0.0159585	9	14	14	B1	Muscle. skeletal (GTEx)	EpiXcan	0.999955	gtex_sklm	0.999981
3166	ENSG00000213533	TMEM110	-0.631126	-0.0678511	0.527958	0.0678162	0.137733	6.60403e-15	5.01733e-14	17	23	23	B1	Muscle. skeletal (GTEx)	EpiXcan	0.999955	gtex_sklm	0.999981
3167	ENSG00000159023	EPB41	-0.630823	-0.112543	0.528156	0.0310723	0.0374117	7.42641e-05	0.000226229	12	12	12	B1	Muscle. skeletal (GTEx)	EpiXcan	0.999955	gtex_sklm	0.999981
3168	ENSG00000145191	EIF2B5	-0.630806	-0.225344	0.528167	0.00635035	0.0767877	1.15575e-08	5.27995e-08	7	8	8	B1	Muscle. skeletal (GTEx)	EpiXcan	0.999955	gtex_sklm	0.999981
3169	ENSG00000164307	ERAP1	0.630472	0.0371563	0.528386	0.245744	0.543814	1.09407e-81	1.29867e-79	30	42	42	B1	Muscle. skeletal (GTEx)	EpiXcan	0.999955	gtex_sklm	0.999981
3170	ENSG00000125864	BFSP1	0.630444	0.0573564	0.528404	0.0553795	0.0105084	0.0376885	0.0826363	59	68	68	B1	Muscle. skeletal (GTEx)	EpiXcan	0.999955	gtex_sklm	0.999981
3171	ENSG00000065357	DGKA	0.628811	0.0767809	0.529473	0.0466342	0.0142535	0.015569	0.0361092	38	39	39	B1	Muscle. skeletal (GTEx)	EpiXcan	0.999955	gtex_sklm	0.999981
3172	ENSG00000230124	ACBD6	0.628277	0.239702	0.529823	0.00750864	0.040439	4.20141e-05	0.000131535	6	7	7	B1	Muscle. skeletal (GTEx)	EpiXcan	0.999955	gtex_sklm	0.999981
3173	ENSG00000180113	TDRD6	-0.6278	-0.0487728	0.530135	0.140864	0.274384	8.96831e-32	1.68999e-30	7	9	9	B1	Muscle. skeletal (GTEx)	EpiXcan	0.999955	gtex_sklm	0.999981
3174	ENSG00000006695	COX10	-0.627779	-0.0670932	0.530149	0.0852506	0.0881936	8.0444e-10	4.11867e-09	86	93	93	B1	Muscle. skeletal (GTEx)	EpiXcan	0.999955	gtex_sklm	0.999981
3175	ENSG00000153989	NUS1	-0.627648	-0.116144	0.530235	0.0206139	0.0463626	1.16734e-05	3.91406e-05	10	10	10	B1	Muscle. skeletal (GTEx)	EpiXcan	0.999955	gtex_sklm	0.999981
3176	ENSG00000155858	LSM11	-0.627381	-0.129748	0.53041	0.0145766	0.0267964	0.000918556	0.0024694	8	9	9	B1	Muscle. skeletal (GTEx)	EpiXcan	0.999955	gtex_sklm	0.999981
3177	ENSG00000130175	PRKCSH	0.627162	0.196393	0.530553	0.0143813	0.0212506	0.00261759	0.00667642	5	7	7	B1	Muscle. skeletal (GTEx)	EpiXcan	0.999955	gtex_sklm	0.999981
3178	ENSG00000108176	DNAJC12	-0.627123	-0.102213	0.530579	0.0308794	0.0890085	5.86767e-10	3.04864e-09	19	26	26	B1	Muscle. skeletal (GTEx)	EpiXcan	0.999955	gtex_sklm	0.999981
3179	ENSG00000198912	C1orf174	-0.626731	-0.0577966	0.530836	0.0785665	0.121511	2.40173e-13	1.63346e-12	34	41	41	B1	Muscle. skeletal (GTEx)	EpiXcan	0.999955	gtex_sklm	0.999981
3180	ENSG00000048544	MRPS10	0.626285	0.0473435	0.531128	0.167436	0.360299	1.49285e-43	4.35561e-42	25	33	33	B1	Muscle. skeletal (GTEx)	EpiXcan	0.999955	gtex_sklm	0.999981
3181	ENSG00000103275	UBE2I	-0.62623	-0.0698638	0.531164	0.10919	0.128536	1.45896e-14	1.08006e-13	55	75	75	B1	Muscle. skeletal (GTEx)	EpiXcan	0.999955	gtex_sklm	0.999981
3182	ENSG00000111077	TNS2	-0.625843	-0.093058	0.531418	0.0309853	0.0929687	2.15912e-10	1.16e-09	16	19	19	B1	Muscle. skeletal (GTEx)	EpiXcan	0.999955	gtex_sklm	0.999981
3183	ENSG00000092108	SCFD1	0.625805	0.17599	0.531443	0.0170577	0.080825	4.99795e-09	2.36738e-08	9	12	12	B1	Muscle. skeletal (GTEx)	EpiXcan	0.999955	gtex_sklm	0.999981
3184	ENSG00000175265	GOLGA8A	-0.625333	-0.0438196	0.531752	0.190955	0.243615	2.36446e-27	3.62446e-26	94	115	115	B1	Muscle. skeletal (GTEx)	EpiXcan	0.999955	gtex_sklm	0.999981
3185	ENSG00000244560	AC004890.2	-0.625238	-0.0605304	0.531815	0.0889328	0.12699	6.01613e-14	4.27595e-13	46	55	55	B1	Muscle. skeletal (GTEx)	EpiXcan	0.999955	gtex_sklm	0.999981
3186	ENSG00000157837	SPPL3	0.62485	0.291966	0.532069	0.00887076	0.0235866	0.00186785	0.00483518	14	16	16	B1	Muscle. skeletal (GTEx)	EpiXcan	0.999955	gtex_sklm	0.999981
3187	ENSG00000162738	VANGL2	0.624701	0.138955	0.532167	0.0159143	0.0474838	9.06304e-06	3.07369e-05	3	3	3	B1	Muscle. skeletal (GTEx)	EpiXcan	0.999955	gtex_sklm	0.999981
3188	ENSG00000100417	PMM1	0.624662	0.0544715	0.532193	0.102478	0.15228	6.60436e-17	5.72543e-16	38	45	45	B1	Muscle. skeletal (GTEx)	EpiXcan	0.999955	gtex_sklm	0.999981
3189	ENSG00000139624	CERS5	-0.624562	-0.114244	0.532258	0.0292275	0.149976	1.55421e-16	1.31374e-15	14	16	16	B1	Muscle. skeletal (GTEx)	EpiXcan	0.999955	gtex_sklm	0.999981
3190	ENSG00000168246	UBTD2	0.624495	0.238985	0.532302	0.00621208	0.0281775	0.000618046	0.00169566	10	14	14	B1	Muscle. skeletal (GTEx)	EpiXcan	0.999955	gtex_sklm	0.999981
3191	ENSG00000108509	CAMTA2	-0.624364	-0.0454093	0.532388	0.129383	0.247368	7.80544e-28	1.22212e-26	19	23	23	B1	Muscle. skeletal (GTEx)	EpiXcan	0.999955	gtex_sklm	0.999981
3192	ENSG00000134532	SOX5	0.624282	0.756297	0.532442	0.000552457	0.0270364	0.000901721	0.00242743	2	3	3	B1	Muscle. skeletal (GTEx)	EpiXcan	0.999955	gtex_sklm	0.999981
3193	ENSG00000185104	FAF1	-0.623862	-0.108314	0.532719	0.0190093	0.0350762	0.000109411	0.000326634	16	17	17	B1	Muscle. skeletal (GTEx)	EpiXcan	0.999955	gtex_sklm	0.999981
3194	ENSG00000114670	NEK11	0.623723	0.11802	0.53281	0.0302399	0.102531	2.0995e-11	1.22409e-10	17	20	20	B1	Muscle. skeletal (GTEx)	EpiXcan	0.999955	gtex_sklm	0.999981
3195	ENSG00000172650	AGAP5	0.623718	0.148375	0.532813	0.0128471	0.0284056	0.000512271	0.00141581	7	10	10	B1	Muscle. skeletal (GTEx)	EpiXcan	0.999955	gtex_sklm	0.999981
3196	ENSG00000198551	ZNF627	0.623686	0.201085	0.532834	0.00719723	0.0661791	1.22815e-07	5.09304e-07	8	11	11	B1	Muscle. skeletal (GTEx)	EpiXcan	0.999955	gtex_sklm	0.999981
3197	ENSG00000178935	ZNF552	0.623567	0.104904	0.532912	0.0310218	0.0898251	3.85642e-10	2.03025e-09	9	13	13	B1	Muscle. skeletal (GTEx)	EpiXcan	0.999955	gtex_sklm	0.999981
3198	ENSG00000223508	RPL23AP53	0.623496	0.115772	0.532958	0.0405341	0.0822277	2.40593e-09	1.17571e-08	3	3	3	B1	Muscle. skeletal (GTEx)	EpiXcan	0.999955	gtex_sklm	0.999981
3199	ENSG00000272455	AL391244.3	-0.62328	-0.057566	0.5331	0.0885622	0.186968	2.24719e-20	2.3733e-19	22	29	29	B1	Muscle. skeletal (GTEx)	EpiXcan	0.999955	gtex_sklm	0.999981
3200	ENSG00000125458	NT5C	-0.622411	-0.141344	0.533671	0.0260948	0.0733775	2.55975e-08	1.13108e-07	24	33	33	B1	Muscle. skeletal (GTEx)	EpiXcan	0.999955	gtex_sklm	0.999981
3201	ENSG00000141934	PLPP2	0.622401	0.0936169	0.533678	0.0601281	0.118831	5.98687e-13	3.94242e-12	21	24	24	B1	Muscle. skeletal (GTEx)	EpiXcan	0.999955	gtex_sklm	0.999981
3202	ENSG00000177570	SAMD12	-0.622378	-0.0944851	0.533693	0.046035	0.0371655	7.3627e-05	0.000224436	56	64	64	B1	Muscle. skeletal (GTEx)	EpiXcan	0.999955	gtex_sklm	0.999981
3203	ENSG00000165282	PIGO	0.621939	0.0657704	0.533982	0.0797792	0.104259	1.53374e-11	9.07954e-11	25	32	32	B1	Muscle. skeletal (GTEx)	EpiXcan	0.999955	gtex_sklm	0.999981
3204	ENSG00000262246	CORO7	0.621791	0.178368	0.534079	0.00956762	0.0248946	0.00133497	0.00351537	6	8	8	B1	Muscle. skeletal (GTEx)	EpiXcan	0.999955	gtex_sklm	0.999981
3205	ENSG00000174405	LIG4	-0.621688	-0.0460131	0.534147	0.065303	0.104663	1.23151e-11	7.33414e-11	14	15	15	B1	Muscle. skeletal (GTEx)	EpiXcan	0.999955	gtex_sklm	0.999981
3206	ENSG00000259065	AC005520.2	-0.621407	-0.030354	0.534332	0.377382	0.515842	9.1757e-74	7.91504e-72	31	34	34	B1	Muscle. skeletal (GTEx)	EpiXcan	0.999955	gtex_sklm	0.999981
3207	ENSG00000033867	SLC4A7	0.621356	0.103211	0.534365	0.0257742	0.075859	1.4986e-08	6.76173e-08	4	5	5	B1	Muscle. skeletal (GTEx)	EpiXcan	0.999955	gtex_sklm	0.999981
3208	ENSG00000145996	CDKAL1	-0.621313	-0.104127	0.534393	0.0264356	0.0102423	0.0412786	0.0898553	51	58	58	B1	Muscle. skeletal (GTEx)	EpiXcan	0.999955	gtex_sklm	0.999981
3209	ENSG00000197943	PLCG2	-0.621228	-0.393951	0.53445	0.00218847	0.0781382	7.42222e-09	3.45095e-08	13	20	20	B1	Muscle. skeletal (GTEx)	EpiXcan	0.999955	gtex_sklm	0.999981
3210	ENSG00000147364	FBXO25	0.62082	0.11055	0.534718	0.0344151	0.0765683	9.98879e-09	4.58745e-08	18	25	25	B1	Muscle. skeletal (GTEx)	EpiXcan	0.999955	gtex_sklm	0.999981
3211	ENSG00000125166	GOT2	-0.620521	-0.0705311	0.534915	0.108345	0.14204	1.90809e-15	1.50909e-14	69	76	76	B1	Muscle. skeletal (GTEx)	EpiXcan	0.999955	gtex_sklm	0.999981
3212	ENSG00000225889	AC012368.1	-0.620456	-0.0657947	0.534958	0.0504875	0.0499404	5.03006e-06	1.75521e-05	34	39	39	B1	Muscle. skeletal (GTEx)	EpiXcan	0.999955	gtex_sklm	0.999981
3213	ENSG00000170776	AKAP13	0.620433	0.0685699	0.534973	0.0976908	0.122341	1.76305e-13	1.20914e-12	34	42	42	B1	Muscle. skeletal (GTEx)	EpiXcan	0.999955	gtex_sklm	0.999981
3214	ENSG00000131844	MCCC2	0.620383	0.0855069	0.535006	0.0624328	0.1345	1.097e-14	8.21304e-14	17	24	24	B1	Muscle. skeletal (GTEx)	EpiXcan	0.999955	gtex_sklm	0.999981
3215	ENSG00000119943	PYROXD2	-0.620355	-0.0274487	0.535024	0.405221	0.630921	3.50434e-105	9.1827e-103	65	82	82	B1	Muscle. skeletal (GTEx)	EpiXcan	0.999955	gtex_sklm	0.999981
3216	ENSG00000113269	RNF130	-0.61994	-0.0721097	0.535297	0.0916312	0.166506	9.27091e-19	8.86128e-18	29	38	38	B1	Muscle. skeletal (GTEx)	EpiXcan	0.999955	gtex_sklm	0.999981
3217	ENSG00000163406	SLC15A2	0.619436	0.0497519	0.535629	0.0800483	0.211506	1.16823e-24	1.56004e-23	27	34	34	B1	Muscle. skeletal (GTEx)	EpiXcan	0.999955	gtex_sklm	0.999981
3218	ENSG00000126215	XRCC3	0.619246	0.165439	0.535754	0.0170403	0.10053	4.44535e-11	2.52917e-10	7	9	9	B1	Muscle. skeletal (GTEx)	EpiXcan	0.999955	gtex_sklm	0.999981
3219	ENSG00000080824	HSP90AA1	0.61891	0.341861	0.535976	0.00340307	0.0160735	0.0102513	0.0243242	8	10	10	B1	Muscle. skeletal (GTEx)	EpiXcan	0.999955	gtex_sklm	0.999981
3220	ENSG00000124570	SERPINB6	-0.618733	-0.136834	0.536092	0.0180098	0.0128189	0.0224138	0.050855	12	15	15	B1	Muscle. skeletal (GTEx)	EpiXcan	0.999955	gtex_sklm	0.999981
3221	ENSG00000067221	STOML1	0.618716	0.158646	0.536103	0.0167448	0.0109422	0.0347148	0.0766363	33	44	44	B1	Muscle. skeletal (GTEx)	EpiXcan	0.999955	gtex_sklm	0.999981
3222	ENSG00000132286	TIMM10B	-0.618613	-0.122015	0.536172	0.0247541	0.0530493	2.67185e-06	9.57096e-06	10	11	11	B1	Muscle. skeletal (GTEx)	EpiXcan	0.999955	gtex_sklm	0.999981
3223	ENSG00000099330	OCEL1	0.618603	0.034526	0.536178	0.26091	0.55079	8.78357e-82	1.05161e-79	32	34	34	B1	Muscle. skeletal (GTEx)	EpiXcan	0.999955	gtex_sklm	0.999981
3224	ENSG00000104953	TLE6	-0.618473	-0.212023	0.536264	0.00773076	0.0633985	2.58366e-07	1.03406e-06	5	8	8	B1	Muscle. skeletal (GTEx)	EpiXcan	0.999955	gtex_sklm	0.999981
3225	ENSG00000182952	HMGN4	0.618318	0.0817115	0.536366	0.0476579	0.181519	6.52969e-20	6.71239e-19	12	22	22	B1	Muscle. skeletal (GTEx)	EpiXcan	0.999955	gtex_sklm	0.999981
3226	ENSG00000172159	FRMD3	0.618249	0.178636	0.536411	0.0127343	0.0494435	5.5549e-06	1.92818e-05	3	3	3	B1	Muscle. skeletal (GTEx)	EpiXcan	0.999955	gtex_sklm	0.999981
3227	ENSG00000175414	ARL10	-0.618048	-0.136436	0.536544	0.031942	0.0321047	0.000271165	0.000772026	28	39	39	B1	Muscle. skeletal (GTEx)	EpiXcan	0.999955	gtex_sklm	0.999981
3228	ENSG00000116132	PRRX1	0.617804	0.117681	0.536705	0.0223102	0.0474137	7.50771e-06	2.57005e-05	18	23	23	B1	Muscle. skeletal (GTEx)	EpiXcan	0.999955	gtex_sklm	0.999981
3229	ENSG00000168101	NUDT16L1	-0.617666	-0.101385	0.536795	0.0323665	0.0412863	3.3814e-05	0.000106972	19	21	21	B1	Muscle. skeletal (GTEx)	EpiXcan	0.999955	gtex_sklm	0.999981
3230	ENSG00000142733	MAP3K6	-0.617636	-0.132512	0.536815	0.0303618	0.0480703	8.51327e-06	2.8936e-05	16	19	19	B1	Muscle. skeletal (GTEx)	EpiXcan	0.999955	gtex_sklm	0.999981
3231	ENSG00000235423	AC068768.1	-0.617534	-0.104676	0.536883	0.0318492	0.0251906	0.00109881	0.00292399	12	14	14	B1	Muscle. skeletal (GTEx)	EpiXcan	0.999955	gtex_sklm	0.999981
3232	ENSG00000132382	MYBBP1A	-0.617449	-0.0357363	0.536938	0.0811859	0.0475431	8.7684e-06	2.97812e-05	72	89	89	B1	Muscle. skeletal (GTEx)	EpiXcan	0.999955	gtex_sklm	0.999981
3233	ENSG00000156171	DRAM2	0.617144	0.0304819	0.537139	0.390239	0.462879	7.53812e-63	4.43599e-61	37	41	41	B1	Muscle. skeletal (GTEx)	EpiXcan	0.999955	gtex_sklm	0.999981
3234	ENSG00000143553	SNAPIN	-0.617095	-0.176715	0.537172	0.00968023	0.0359656	0.000111544	0.000332787	7	8	8	B1	Muscle. skeletal (GTEx)	EpiXcan	0.999955	gtex_sklm	0.999981
3235	ENSG00000167325	RRM1	0.617015	0.0732147	0.537225	0.0833637	0.143616	9.85487e-16	7.94338e-15	50	68	68	B1	Muscle. skeletal (GTEx)	EpiXcan	0.999955	gtex_sklm	0.999981
3236	ENSG00000160678	S100A1	-0.616991	-0.0383703	0.537241	0.205364	0.442308	7.11856e-59	3.67519e-57	13	19	19	B1	Muscle. skeletal (GTEx)	EpiXcan	0.999955	gtex_sklm	0.999981
3237	ENSG00000247809	NR2F2-AS1	-0.61575	-0.106118	0.538059	0.0266329	0.0213566	0.00276976	0.00704255	66	75	75	B1	Muscle. skeletal (GTEx)	EpiXcan	0.999955	gtex_sklm	0.999981
3238	ENSG00000117899	MESD	-0.615737	-0.0771856	0.538068	0.0326286	0.064973	1.64136e-07	6.71435e-07	28	35	35	B1	Muscle. skeletal (GTEx)	EpiXcan	0.999955	gtex_sklm	0.999981
3239	ENSG00000077420	APBB1IP	-0.615117	-0.155528	0.538478	0.0217191	0.0152291	0.012793	0.0300016	23	27	27	B1	Muscle. skeletal (GTEx)	EpiXcan	0.999955	gtex_sklm	0.999981
3240	ENSG00000118246	FASTKD2	-0.615018	-0.0621496	0.538543	0.0853273	0.104047	1.44485e-11	8.56793e-11	26	29	29	B1	Muscle. skeletal (GTEx)	EpiXcan	0.999955	gtex_sklm	0.999981
3241	ENSG00000260465	AC018557.1	-0.614586	-0.20219	0.538828	0.00834972	0.0120658	0.0271346	0.0609009	8	9	9	B1	Muscle. skeletal (GTEx)	EpiXcan	0.999955	gtex_sklm	0.999981
3242	ENSG00000008277	ADAM22	0.614488	0.0485444	0.538893	0.126299	0.225407	3.711e-25	5.11294e-24	38	45	45	B1	Muscle. skeletal (GTEx)	EpiXcan	0.999955	gtex_sklm	0.999981
3243	ENSG00000272505	AC104964.3	-0.614409	-0.0645004	0.538945	0.106263	0.0792511	3.47125e-09	1.6687e-08	73	102	102	B1	Muscle. skeletal (GTEx)	EpiXcan	0.999955	gtex_sklm	0.999981
3244	ENSG00000137992	DBT	-0.614236	-0.0966043	0.539059	0.0336684	0.0437247	1.76763e-05	5.79392e-05	12	15	15	B1	Muscle. skeletal (GTEx)	EpiXcan	0.999955	gtex_sklm	0.999981
3245	ENSG00000087502	ERGIC2	0.613589	0.0884341	0.539487	0.0348375	0.171693	2.45951e-19	2.43983e-18	7	11	11	B1	Muscle. skeletal (GTEx)	EpiXcan	0.999955	gtex_sklm	0.999981
3246	ENSG00000088256	GNA11	-0.613565	-1.01915	0.539503	0.000433272	0.0619379	3.0287e-07	1.2042e-06	2	5	5	B1	Muscle. skeletal (GTEx)	EpiXcan	0.999955	gtex_sklm	0.999981
3247	ENSG00000134852	CLOCK	0.613024	0.134639	0.53986	0.0157385	0.0298455	0.000434614	0.00120888	14	16	16	B1	Muscle. skeletal (GTEx)	EpiXcan	0.999955	gtex_sklm	0.999981
3248	ENSG00000028116	VRK2	0.612909	0.119226	0.539936	0.0202679	0.0441631	1.84661e-05	6.03856e-05	18	26	26	B1	Muscle. skeletal (GTEx)	EpiXcan	0.999955	gtex_sklm	0.999981
3249	ENSG00000165886	UBTD1	-0.612795	-0.133802	0.540012	0.0248876	0.0281391	0.000681042	0.00185858	20	24	24	B1	Muscle. skeletal (GTEx)	EpiXcan	0.999955	gtex_sklm	0.999981
3250	ENSG00000088854	C20orf194	-0.612682	-0.0538215	0.540087	0.0967753	0.169722	1.36882e-18	1.29939e-17	15	15	15	B1	Muscle. skeletal (GTEx)	EpiXcan	0.999955	gtex_sklm	0.999981
3251	ENSG00000006016	CRLF1	-0.612531	-0.0984909	0.540187	0.0389857	0.0981763	9.16671e-11	5.11274e-10	17	21	21	B1	Muscle. skeletal (GTEx)	EpiXcan	0.999955	gtex_sklm	0.999981
3252	ENSG00000164855	TMEM184A	0.612494	0.262221	0.540211	0.00694897	0.0385603	6.45953e-05	0.000198123	2	2	2	B1	Muscle. skeletal (GTEx)	EpiXcan	0.999955	gtex_sklm	0.999981
3253	ENSG00000154813	DPH3	-0.612453	-0.0744924	0.540238	0.0725441	0.111032	4.25439e-12	2.63068e-11	27	35	35	B1	Muscle. skeletal (GTEx)	EpiXcan	0.999955	gtex_sklm	0.999981
3254	ENSG00000143653	SCCPDH	-0.612254	-0.0795443	0.540369	0.0660332	0.0883044	7.1519e-10	3.67328e-09	33	36	36	B1	Muscle. skeletal (GTEx)	EpiXcan	0.999955	gtex_sklm	0.999981
3255	ENSG00000160014	CALM3	-0.612237	-0.256764	0.540381	0.0128418	0.0142772	0.0160838	0.0372101	22	30	30	B1	Muscle. skeletal (GTEx)	EpiXcan	0.999955	gtex_sklm	0.999981
3256	ENSG00000171298	GAA	-0.611875	-0.0485118	0.540621	0.225113	0.317569	2.19138e-38	5.28366e-37	70	85	85	B1	Muscle. skeletal (GTEx)	EpiXcan	0.999955	gtex_sklm	0.999981
3257	ENSG00000168028	RPSA	0.611686	0.0677602	0.540745	0.111286	0.222453	1.00657e-24	1.34675e-23	20	23	23	B1	Muscle. skeletal (GTEx)	EpiXcan	0.999955	gtex_sklm	0.999981
3258	ENSG00000100129	EIF3L	-0.611581	-0.178458	0.540815	0.0138939	0.04911	5.9512e-06	2.06059e-05	7	11	11	B1	Muscle. skeletal (GTEx)	EpiXcan	0.999955	gtex_sklm	0.999981
3259	ENSG00000164543	STK17A	-0.611341	-0.388356	0.540974	0.0026346	0.023586	0.00191732	0.00495954	6	10	10	B1	Muscle. skeletal (GTEx)	EpiXcan	0.999955	gtex_sklm	0.999981
3260	ENSG00000157823	AP3S2	0.610459	0.086056	0.541558	0.0252189	0.0734006	2.53083e-08	1.11866e-07	8	9	9	B1	Muscle. skeletal (GTEx)	EpiXcan	0.999955	gtex_sklm	0.999981
3261	ENSG00000175928	LRRN1	0.610457	0.0621671	0.541559	0.157438	0.275728	3.89215e-32	7.46606e-31	28	34	34	B1	Muscle. skeletal (GTEx)	EpiXcan	0.999955	gtex_sklm	0.999981
3262	ENSG00000120093	HOXB3	-0.610271	-0.109457	0.541682	0.0252102	0.0793608	6.10351e-09	2.86273e-08	8	9	9	B1	Muscle. skeletal (GTEx)	EpiXcan	0.999955	gtex_sklm	0.999981
3263	ENSG00000188599	NPIPP1	0.609673	0.00907497	0.542078	0.104834	0.241406	4.60179e-27	6.93164e-26	23	30	30	B1	Muscle. skeletal (GTEx)	EpiXcan	0.999955	gtex_sklm	0.999981
3264	ENSG00000135249	RINT1	-0.609339	-0.164986	0.5423	0.0122965	0.0451529	1.34134e-05	4.45929e-05	1	1	1	B1	Muscle. skeletal (GTEx)	EpiXcan	0.999955	gtex_sklm	0.999981
3265	ENSG00000114450	GNB4	0.609298	0.0404547	0.542327	0.130205	0.0419628	2.90349e-05	9.27406e-05	92	110	110	B1	Muscle. skeletal (GTEx)	EpiXcan	0.999955	gtex_sklm	0.999981
3266	ENSG00000197256	KANK2	-0.609168	-0.162243	0.542413	0.00991338	0.0320458	0.000278947	0.000792881	8	9	9	B1	Muscle. skeletal (GTEx)	EpiXcan	0.999955	gtex_sklm	0.999981
3267	ENSG00000226849	AL109811.1	-0.608709	-0.136853	0.542718	0.0148702	0.0455658	1.05613e-05	3.5592e-05	10	13	13	B1	Muscle. skeletal (GTEx)	EpiXcan	0.999955	gtex_sklm	0.999981
3268	ENSG00000177236	AP006621.1	0.608221	0.0351341	0.543041	0.287669	0.541831	8.09091e-79	8.84776e-77	17	24	24	B1	Muscle. skeletal (GTEx)	EpiXcan	0.999955	gtex_sklm	0.999981
3269	ENSG00000137824	RMDN3	-0.60804	-0.0460715	0.543161	0.171745	0.297947	1.67571e-35	3.65916e-34	30	40	40	B1	Muscle. skeletal (GTEx)	EpiXcan	0.999955	gtex_sklm	0.999981
3270	ENSG00000173821	RNF213	-0.607755	-0.0677428	0.54335	0.0717472	0.11724	7.14627e-13	4.6859e-12	42	50	50	B1	Muscle. skeletal (GTEx)	EpiXcan	0.999955	gtex_sklm	0.999981
3271	ENSG00000203993	ARRDC1-AS1	0.607718	0.0788681	0.543375	0.0965325	0.0458231	1.18212e-05	3.96075e-05	72	87	87	B1	Muscle. skeletal (GTEx)	EpiXcan	0.999955	gtex_sklm	0.999981
3272	ENSG00000152359	POC5	0.607336	0.220881	0.543628	0.00875915	0.0535186	1.73215e-06	6.34057e-06	29	37	37	B1	Muscle. skeletal (GTEx)	EpiXcan	0.999955	gtex_sklm	0.999981
3273	ENSG00000137074	APTX	-0.606647	-0.152105	0.544086	0.0217808	0.0655697	1.22993e-07	5.09887e-07	17	20	20	B1	Muscle. skeletal (GTEx)	EpiXcan	0.999955	gtex_sklm	0.999981
3274	ENSG00000039123	SKIV2L2	-0.606143	-0.0973331	0.54442	0.0262605	0.0315877	0.000299789	0.000848994	24	27	27	B1	Muscle. skeletal (GTEx)	EpiXcan	0.999955	gtex_sklm	0.999981
3275	ENSG00000204574	ABCF1	-0.606085	-0.0508195	0.544458	0.121742	0.177953	4.44213e-20	4.60734e-19	31	33	33	B1	Muscle. skeletal (GTEx)	EpiXcan	0.999955	gtex_sklm	0.999981
3276	ENSG00000160679	CHTOP	-0.606052	-0.0366581	0.544481	0.216039	0.445729	6.3095e-59	3.28189e-57	15	21	21	B1	Muscle. skeletal (GTEx)	EpiXcan	0.999955	gtex_sklm	0.999981
3277	ENSG00000246082	NUDT16P1	-0.606011	-0.48561	0.544508	0.00553996	0.010441	0.0393527	0.086	7	7	7	B1	Muscle. skeletal (GTEx)	EpiXcan	0.999955	gtex_sklm	0.999981
3278	ENSG00000186017	ZNF566	0.605915	0.0743121	0.544571	0.0599831	0.0357825	0.000128983	0.000383005	54	60	60	B1	Muscle. skeletal (GTEx)	EpiXcan	0.999955	gtex_sklm	0.999981
3279	ENSG00000160766	GBAP1	0.60591	0.0646681	0.544575	0.0535084	0.0600503	5.30295e-07	2.05547e-06	43	50	50	B1	Muscle. skeletal (GTEx)	EpiXcan	0.999955	gtex_sklm	0.999981
3280	ENSG00000129235	TXNDC17	0.605853	0.0944891	0.544613	0.0303698	0.0560687	1.30278e-06	4.83512e-06	12	17	17	B1	Muscle. skeletal (GTEx)	EpiXcan	0.999955	gtex_sklm	0.999981
3281	ENSG00000204104	TRAF3IP1	0.605765	0.0380332	0.544671	0.162428	0.255971	8.46752e-29	1.38187e-27	84	95	95	B1	Muscle. skeletal (GTEx)	EpiXcan	0.999955	gtex_sklm	0.999981
3282	ENSG00000144560	VGLL4	0.605406	0.0573379	0.544909	0.0983481	0.138088	5.07894e-15	3.88202e-14	32	34	34	B1	Muscle. skeletal (GTEx)	EpiXcan	0.999955	gtex_sklm	0.999981
3283	ENSG00000164040	PGRMC2	-0.605295	-0.131606	0.544983	0.0303334	0.0544752	1.89786e-06	6.91435e-06	6	7	7	B1	Muscle. skeletal (GTEx)	EpiXcan	0.999955	gtex_sklm	0.999981
3284	ENSG00000171357	LURAP1	-0.605142	-0.0358656	0.545085	0.319127	0.446869	7.34796e-59	3.77957e-57	20	22	22	B1	Muscle. skeletal (GTEx)	EpiXcan	0.999955	gtex_sklm	0.999981
3285	ENSG00000124214	STAU1	-0.604997	-0.166069	0.545181	0.0181103	0.0572979	1.05315e-06	3.94687e-06	33	42	42	B1	Muscle. skeletal (GTEx)	EpiXcan	0.999955	gtex_sklm	0.999981
3286	ENSG00000091527	CDV3	-0.60445	-0.0879174	0.545545	0.0520049	0.0406306	4.14872e-05	0.000129945	46	51	51	B1	Muscle. skeletal (GTEx)	EpiXcan	0.999955	gtex_sklm	0.999981
3287	ENSG00000111845	PAK1IP1	-0.604369	-0.244123	0.545598	0.00772969	0.0200946	0.0041315	0.0102545	4	5	5	B1	Muscle. skeletal (GTEx)	EpiXcan	0.999955	gtex_sklm	0.999981
3288	ENSG00000272636	DOC2B	-0.60403	-0.0835685	0.545824	0.0399094	0.0279825	0.000660358	0.00180497	31	37	37	B1	Muscle. skeletal (GTEx)	EpiXcan	0.999955	gtex_sklm	0.999981
3289	ENSG00000001167	NFYA	0.603908	0.192196	0.545905	0.00718242	0.0486443	7.07609e-06	2.42889e-05	10	14	14	B1	Muscle. skeletal (GTEx)	EpiXcan	0.999955	gtex_sklm	0.999981
3290	ENSG00000121957	GPSM2	-0.603638	-0.16139	0.546084	0.0239328	0.0295466	0.000434505	0.00120882	28	33	33	B1	Muscle. skeletal (GTEx)	EpiXcan	0.999955	gtex_sklm	0.999981
3291	ENSG00000233429	HOTAIRM1	-0.603596	-0.0398199	0.546112	0.212215	0.256949	1.82631e-29	3.0744e-28	44	50	50	B1	Muscle. skeletal (GTEx)	EpiXcan	0.999955	gtex_sklm	0.999981
3292	ENSG00000147684	NDUFB9	-0.603485	-0.0568985	0.546186	0.0418007	0.027179	0.000692607	0.00188792	30	35	35	B1	Muscle. skeletal (GTEx)	EpiXcan	0.999955	gtex_sklm	0.999981
3293	ENSG00000165752	STK32C	0.603452	0.0667349	0.546208	0.0763638	0.135801	8.66168e-15	6.51291e-14	16	18	18	B1	Muscle. skeletal (GTEx)	EpiXcan	0.999955	gtex_sklm	0.999981
3294	ENSG00000186432	KPNA4	-0.603387	-0.150726	0.546252	0.0218614	0.0542466	1.90451e-06	6.93312e-06	15	15	15	B1	Muscle. skeletal (GTEx)	EpiXcan	0.999955	gtex_sklm	0.999981
3295	ENSG00000130803	ZNF317	-0.603343	-0.127352	0.54628	0.0272395	0.0429252	2.19816e-05	7.10947e-05	10	12	12	B1	Muscle. skeletal (GTEx)	EpiXcan	0.999955	gtex_sklm	0.999981
3296	ENSG00000187688	TRPV2	0.602877	0.205687	0.546591	0.00663212	0.0423947	2.76667e-05	8.86355e-05	8	10	10	B1	Muscle. skeletal (GTEx)	EpiXcan	0.999955	gtex_sklm	0.999981
3297	ENSG00000100027	YPEL1	-0.602687	-0.130889	0.546717	0.0207198	0.0205028	0.0039548	0.00983423	51	70	70	B1	Muscle. skeletal (GTEx)	EpiXcan	0.999955	gtex_sklm	0.999981
3298	ENSG00000126247	CAPNS1	-0.602548	-0.0721943	0.54681	0.0298814	0.0446447	1.78253e-05	5.83723e-05	34	48	48	B1	Muscle. skeletal (GTEx)	EpiXcan	0.999955	gtex_sklm	0.999981
3299	ENSG00000134779	TPGS2	-0.602478	-0.0604204	0.546856	0.105661	0.181726	5.05132e-20	5.21582e-19	21	24	24	B1	Muscle. skeletal (GTEx)	EpiXcan	0.999955	gtex_sklm	0.999981
3300	ENSG00000237753	AC079922.2	-0.602184	-0.0365612	0.547052	0.195383	0.421505	1.16987e-55	5.30952e-54	11	14	14	B1	Muscle. skeletal (GTEx)	EpiXcan	0.999955	gtex_sklm	0.999981
3301	ENSG00000111196	MAGOHB	0.602111	0.376039	0.5471	0.00323836	0.0270475	0.000922964	0.00248077	1	1	1	B1	Muscle. skeletal (GTEx)	EpiXcan	0.999955	gtex_sklm	0.999981
3302	ENSG00000181856	SLC2A4	0.601585	0.154957	0.54745	0.0148234	0.0700023	4.34775e-08	1.87812e-07	12	17	17	B1	Muscle. skeletal (GTEx)	EpiXcan	0.999955	gtex_sklm	0.999981
3303	ENSG00000224086	AC245452.1	-0.601467	-0.0387251	0.547529	0.260894	0.476291	4.93925e-65	3.25101e-63	41	56	56	B1	Muscle. skeletal (GTEx)	EpiXcan	0.999955	gtex_sklm	0.999981
3304	ENSG00000145241	CENPC	0.601211	0.117205	0.547699	0.0262942	0.0182682	0.0063057	0.0153154	23	24	24	B1	Muscle. skeletal (GTEx)	EpiXcan	0.999955	gtex_sklm	0.999981
3305	ENSG00000256043	CTSO	-0.600619	-0.211459	0.548094	0.00823557	0.0261896	0.00103174	0.00275776	2	2	2	B1	Muscle. skeletal (GTEx)	EpiXcan	0.999955	gtex_sklm	0.999981
3306	ENSG00000064545	TMEM161A	-0.600618	-0.214946	0.548094	0.0218195	0.700544	5.20342e-130	4.51657e-127	49	67	67	B1	Muscle. skeletal (GTEx)	EpiXcan	0.999955	gtex_sklm	0.999981
3307	ENSG00000111348	ARHGDIB	0.600584	0.235429	0.548117	0.00660044	0.0298137	0.000472599	0.00131085	17	28	28	B1	Muscle. skeletal (GTEx)	EpiXcan	0.999955	gtex_sklm	0.999981
3308	ENSG00000066827	ZFAT	0.600358	0.0675365	0.548268	0.0679288	0.122972	1.49936e-13	1.03341e-12	19	26	26	B1	Muscle. skeletal (GTEx)	EpiXcan	0.999955	gtex_sklm	0.999981
3309	ENSG00000143774	GUK1	0.600194	0.231925	0.548377	0.00725367	0.0207586	0.00369834	0.00924287	31	41	41	B1	Muscle. skeletal (GTEx)	EpiXcan	0.999955	gtex_sklm	0.999981
3310	ENSG00000149531	FRG1BP	0.599898	0.0832489	0.548574	0.0294786	0.126003	1.00322e-13	6.99783e-13	28	48	48	B1	Muscle. skeletal (GTEx)	EpiXcan	0.999955	gtex_sklm	0.999981
3311	ENSG00000115827	DCAF17	-0.599366	-0.14395	0.548929	0.0162986	0.0313772	0.000301435	0.000853307	27	29	29	B1	Muscle. skeletal (GTEx)	EpiXcan	0.999955	gtex_sklm	0.999981
3312	ENSG00000126456	IRF3	0.599183	0.10484	0.549051	0.0109077	0.0396521	5.06937e-05	0.00015715	16	22	22	B1	Muscle. skeletal (GTEx)	EpiXcan	0.999955	gtex_sklm	0.999981
3313	ENSG00000166321	NUDT13	-0.598927	-0.0988598	0.549221	0.0262979	0.0821313	3.40137e-09	1.63624e-08	13	16	16	B1	Muscle. skeletal (GTEx)	EpiXcan	0.999955	gtex_sklm	0.999981
3314	ENSG00000188997	KCTD21	0.598314	0.106466	0.54963	0.0130617	0.09614	8.33637e-11	4.67025e-10	13	16	16	B1	Muscle. skeletal (GTEx)	EpiXcan	0.999955	gtex_sklm	0.999981
3315	ENSG00000107611	CUBN	-0.598234	-0.116882	0.549684	0.0280606	0.0513681	3.95542e-06	1.39176e-05	14	18	18	B1	Muscle. skeletal (GTEx)	EpiXcan	0.999955	gtex_sklm	0.999981
3316	ENSG00000225756	DBH-AS1	-0.597996	-0.0611208	0.549843	0.0640374	0.115464	1.0998e-12	7.0976e-12	22	25	25	B1	Muscle. skeletal (GTEx)	EpiXcan	0.999955	gtex_sklm	0.999981
3317	ENSG00000146281	PM20D2	0.597689	0.126683	0.550048	0.0239201	0.0320681	0.000263922	0.000752794	17	21	21	B1	Muscle. skeletal (GTEx)	EpiXcan	0.999955	gtex_sklm	0.999981
3318	ENSG00000161243	FBXO27	0.597458	0.108272	0.550201	0.0372621	0.109336	5.09983e-12	3.13114e-11	5	7	7	B1	Muscle. skeletal (GTEx)	EpiXcan	0.999955	gtex_sklm	0.999981
3319	ENSG00000104763	ASAH1	0.597298	0.0746704	0.550308	0.0338177	0.0959147	1.18778e-10	6.54858e-10	21	32	32	B1	Muscle. skeletal (GTEx)	EpiXcan	0.999955	gtex_sklm	0.999981
3320	ENSG00000057252	SOAT1	0.597269	0.196135	0.550328	0.0144516	0.0295312	0.000457394	0.00126969	32	38	38	B1	Muscle. skeletal (GTEx)	EpiXcan	0.999955	gtex_sklm	0.999981
3321	ENSG00000160325	CACFD1	-0.596524	-0.166903	0.550825	0.0122444	0.0211872	0.00342373	0.00859367	12	14	14	B1	Muscle. skeletal (GTEx)	EpiXcan	0.999955	gtex_sklm	0.999981
3322	ENSG00000172986	GXYLT2	0.596512	0.454743	0.550834	0.0024625	0.026485	0.000685401	0.00186937	10	14	14	B1	Muscle. skeletal (GTEx)	EpiXcan	0.999955	gtex_sklm	0.999981
3323	ENSG00000166927	MS4A7	-0.596416	-0.0636526	0.550897	0.0822532	0.175828	1.35636e-19	1.36998e-18	32	38	38	B1	Muscle. skeletal (GTEx)	EpiXcan	0.999955	gtex_sklm	0.999981
3324	ENSG00000267280	TBX2-AS1	-0.596396	-0.0825724	0.55091	0.0413202	0.083307	2.58584e-09	1.25831e-08	6	6	6	B1	Muscle. skeletal (GTEx)	EpiXcan	0.999955	gtex_sklm	0.999981
3325	ENSG00000124523	SIRT5	0.596395	0.239217	0.550911	0.00777135	0.0156614	0.0116662	0.027531	7	7	7	B1	Muscle. skeletal (GTEx)	EpiXcan	0.999955	gtex_sklm	0.999981
3326	ENSG00000068654	POLR1A	0.596193	0.0590464	0.551046	0.0931504	0.11726	4.71427e-13	3.12962e-12	21	24	24	B1	Muscle. skeletal (GTEx)	EpiXcan	0.999955	gtex_sklm	0.999981
3327	ENSG00000101557	USP14	0.596071	0.0894122	0.551128	0.045054	0.079659	7.03432e-09	3.28036e-08	16	18	18	B1	Muscle. skeletal (GTEx)	EpiXcan	0.999955	gtex_sklm	0.999981
3328	ENSG00000179218	CALR	-0.595898	-0.213847	0.551244	0.00809796	0.0310778	0.000341273	0.000958851	8	12	12	B1	Muscle. skeletal (GTEx)	EpiXcan	0.999955	gtex_sklm	0.999981
3329	ENSG00000037757	MRI1	-0.595671	-0.067163	0.551395	0.0804824	0.423974	1.21743e-55	5.5074e-54	7	13	13	B1	Muscle. skeletal (GTEx)	EpiXcan	0.999955	gtex_sklm	0.999981
3330	ENSG00000142657	PGD	0.59558	0.0503249	0.551456	0.144631	0.427454	9.69798e-56	4.43045e-54	20	28	28	B1	Muscle. skeletal (GTEx)	EpiXcan	0.999955	gtex_sklm	0.999981
3331	ENSG00000068078	FGFR3	-0.595332	-0.0881561	0.551622	0.0455224	0.118214	7.67358e-13	5.01745e-12	36	46	46	B1	Muscle. skeletal (GTEx)	EpiXcan	0.999955	gtex_sklm	0.999981
3332	ENSG00000111906	HDDC2	-0.595301	-0.0544182	0.551642	0.181019	0.299561	5.35834e-35	1.15196e-33	73	90	90	B1	Muscle. skeletal (GTEx)	EpiXcan	0.999955	gtex_sklm	0.999981
3333	ENSG00000272084	AL137127.1	0.595248	0.198627	0.551678	0.00467771	0.0102944	0.0417734	0.0908186	10	14	14	B1	Muscle. skeletal (GTEx)	EpiXcan	0.999955	gtex_sklm	0.999981
3334	ENSG00000065000	AP3D1	-0.595054	-0.151633	0.551808	0.0148298	0.0538989	1.78316e-06	6.51869e-06	14	18	18	B1	Muscle. skeletal (GTEx)	EpiXcan	0.999955	gtex_sklm	0.999981
3335	ENSG00000148396	SEC16A	0.59498	0.140329	0.551857	0.0300096	0.0247057	0.00150085	0.00393057	31	39	39	B1	Muscle. skeletal (GTEx)	EpiXcan	0.999955	gtex_sklm	0.999981
3336	ENSG00000176928	GCNT4	-0.594523	-0.0581452	0.552162	0.0607306	0.125579	9.2952e-14	6.49682e-13	7	7	7	B1	Muscle. skeletal (GTEx)	EpiXcan	0.999955	gtex_sklm	0.999981
3337	ENSG00000205534	SMG1P2	0.594238	3.59382	0.552353	0.000365026	0.0595901	4.35696e-07	1.70258e-06	2	4	4	B1	Muscle. skeletal (GTEx)	EpiXcan	0.999955	gtex_sklm	0.999981
3338	ENSG00000156017	CARNMT1	-0.594185	-0.293087	0.552388	0.0048194	0.0298327	0.000437484	0.00121613	5	6	6	B1	Muscle. skeletal (GTEx)	EpiXcan	0.999955	gtex_sklm	0.999981
3339	ENSG00000180011	ZADH2	-0.594171	-0.0844447	0.552398	0.0345909	0.071369	2.96462e-08	1.30417e-07	30	36	36	B1	Muscle. skeletal (GTEx)	EpiXcan	0.999955	gtex_sklm	0.999981
3340	ENSG00000151116	UEVLD	-0.59413	-0.223003	0.552425	0.0061257	0.0253282	0.00127228	0.00335666	4	4	4	B1	Muscle. skeletal (GTEx)	EpiXcan	0.999955	gtex_sklm	0.999981
3341	ENSG00000120675	DNAJC15	0.594031	0.0321452	0.552491	0.358785	0.584163	3.5062e-92	6.67043e-90	13	16	16	B1	Muscle. skeletal (GTEx)	EpiXcan	0.999955	gtex_sklm	0.999981
3342	ENSG00000078177	N4BP2	-0.593953	-0.0496236	0.552544	0.129145	0.177159	1.49183e-19	1.49808e-18	47	58	58	B1	Muscle. skeletal (GTEx)	EpiXcan	0.999955	gtex_sklm	0.999981
3343	ENSG00000043514	TRIT1	-0.593688	-0.0732637	0.552721	0.060517	0.229968	3.22752e-26	4.68868e-25	26	39	39	B1	Muscle. skeletal (GTEx)	EpiXcan	0.999955	gtex_sklm	0.999981
3344	ENSG00000145476	CYP4V2	-0.593174	-0.0303659	0.553064	0.318764	0.569324	7.40142e-86	1.08201e-83	31	37	37	B1	Muscle. skeletal (GTEx)	EpiXcan	0.999955	gtex_sklm	0.999981
3345	ENSG00000203778	FAM229B	-0.593129	-0.0872476	0.553095	0.0363467	0.0730809	1.38457e-08	6.27575e-08	39	44	44	B1	Muscle. skeletal (GTEx)	EpiXcan	0.999955	gtex_sklm	0.999981
3346	ENSG00000031691	CENPQ	-0.593036	-0.0500113	0.553157	0.120455	0.279819	1.70612e-32	3.30931e-31	49	58	58	B1	Muscle. skeletal (GTEx)	EpiXcan	0.999955	gtex_sklm	0.999981
3347	ENSG00000156253	RWDD2B	0.593015	0.17028	0.553171	0.0113867	0.0301554	0.000368338	0.00103197	8	9	9	B1	Muscle. skeletal (GTEx)	EpiXcan	0.999955	gtex_sklm	0.999981
3348	ENSG00000090238	YPEL3	-0.59266	-0.265007	0.553409	0.0125161	0.0136841	0.0176644	0.0406501	6	7	7	B1	Muscle. skeletal (GTEx)	EpiXcan	0.999955	gtex_sklm	0.999981
3349	ENSG00000131067	GGT7	0.592636	0.055574	0.553424	0.120125	0.216118	7.36038e-24	9.45614e-23	20	22	22	B1	Muscle. skeletal (GTEx)	EpiXcan	0.999955	gtex_sklm	0.999981
3350	ENSG00000118482	PHF3	0.592219	0.345631	0.553704	0.00671622	0.0116819	0.0280028	0.062787	5	6	6	B1	Muscle. skeletal (GTEx)	EpiXcan	0.999955	gtex_sklm	0.999981
3351	ENSG00000236088	COX10-AS1	0.592195	0.101339	0.55372	0.0437199	0.0727573	2.99894e-08	1.31676e-07	21	24	24	B1	Muscle. skeletal (GTEx)	EpiXcan	0.999955	gtex_sklm	0.999981
3352	ENSG00000158711	ELK4	-0.591767	-0.103728	0.554006	0.0254414	0.0971053	6.1298e-11	3.45357e-10	8	9	9	B1	Muscle. skeletal (GTEx)	EpiXcan	0.999955	gtex_sklm	0.999981
3353	ENSG00000164308	ERAP2	0.591644	0.0236086	0.554089	0.501701	0.736392	2.61559e-147	7.26507e-144	46	59	59	B1	Muscle. skeletal (GTEx)	EpiXcan	0.999955	gtex_sklm	0.999981
3354	ENSG00000165629	ATP5C1	0.591316	0.0631397	0.554309	0.0925512	0.207	1.78035e-23	2.24574e-22	17	24	24	B1	Muscle. skeletal (GTEx)	EpiXcan	0.999955	gtex_sklm	0.999981
3355	ENSG00000099219	ERMP1	0.591223	0.102143	0.554371	0.0229902	0.0202553	0.00424121	0.0105069	24	38	38	B1	Muscle. skeletal (GTEx)	EpiXcan	0.999955	gtex_sklm	0.999981
3356	ENSG00000221886	ZBED8	-0.590883	-0.0835974	0.554599	0.0583593	0.0876195	9.2775e-10	4.71445e-09	37	47	47	B1	Muscle. skeletal (GTEx)	EpiXcan	0.999955	gtex_sklm	0.999981
3357	ENSG00000180257	ZNF816	0.590836	0.0492757	0.55463	0.142462	0.204371	1.11808e-22	1.34674e-21	56	69	69	B1	Muscle. skeletal (GTEx)	EpiXcan	0.999955	gtex_sklm	0.999981
3358	ENSG00000151725	CENPU	0.590533	0.0704312	0.554833	0.0523088	0.0828567	2.01665e-09	9.94927e-09	32	39	39	B1	Muscle. skeletal (GTEx)	EpiXcan	0.999955	gtex_sklm	0.999981
3359	ENSG00000141456	PELP1	-0.590227	-0.210326	0.555039	0.00407628	0.0111232	0.0335083	0.0741615	6	7	7	B1	Muscle. skeletal (GTEx)	EpiXcan	0.999955	gtex_sklm	0.999981
3360	ENSG00000119878	CRIPT	-0.590225	-0.0880663	0.55504	0.0360296	0.0748973	1.7138e-08	7.67782e-08	11	13	13	B1	Muscle. skeletal (GTEx)	EpiXcan	0.999955	gtex_sklm	0.999981
3361	ENSG00000100385	IL2RB	-0.589305	-0.0762324	0.555657	0.0487568	0.0139357	0.0175216	0.0403482	50	57	57	B1	Muscle. skeletal (GTEx)	EpiXcan	0.999955	gtex_sklm	0.999981
3362	ENSG00000082701	GSK3B	0.589273	0.0348418	0.555678	0.0429323	0.0417563	2.91346e-05	9.30378e-05	30	36	36	B1	Muscle. skeletal (GTEx)	EpiXcan	0.999955	gtex_sklm	0.999981
3363	ENSG00000136997	MYC	0.589053	0.0983316	0.555826	0.0192569	0.0197191	0.00456899	0.0112787	30	34	34	B1	Muscle. skeletal (GTEx)	EpiXcan	0.999955	gtex_sklm	0.999981
3364	ENSG00000041988	THAP3	-0.589045	-0.0483147	0.555831	0.114836	0.220737	7.08466e-25	9.60857e-24	27	34	34	B1	Muscle. skeletal (GTEx)	EpiXcan	0.999955	gtex_sklm	0.999981
3365	ENSG00000110801	PSMD9	-0.588818	-0.135917	0.555983	0.0161874	0.0622661	2.82562e-07	1.12798e-06	10	13	13	B1	Muscle. skeletal (GTEx)	EpiXcan	0.999955	gtex_sklm	0.999981
3366	ENSG00000123836	PFKFB2	-0.588687	-0.0517497	0.556071	0.0950972	0.181548	3.71338e-20	3.87173e-19	17	18	18	B1	Muscle. skeletal (GTEx)	EpiXcan	0.999955	gtex_sklm	0.999981
3367	ENSG00000173660	UQCRH	-0.588454	-0.0683556	0.556228	0.0628661	0.0871593	8.6147e-10	4.38728e-09	28	31	31	B1	Muscle. skeletal (GTEx)	EpiXcan	0.999955	gtex_sklm	0.999981
3368	ENSG00000169689	CENPX	-0.588421	-0.0564669	0.55625	0.114092	0.278918	4.76133e-32	9.0707e-31	4	5	5	B1	Muscle. skeletal (GTEx)	EpiXcan	0.999955	gtex_sklm	0.999981
3369	ENSG00000178922	HYI	-0.588253	-0.0936673	0.556362	0.0399597	0.131009	3.29359e-14	2.38609e-13	13	16	16	B1	Muscle. skeletal (GTEx)	EpiXcan	0.999955	gtex_sklm	0.999981
3370	ENSG00000143322	ABL2	-0.588223	-0.210078	0.556382	0.00812015	0.0345348	0.000143405	0.000423477	5	6	6	B1	Muscle. skeletal (GTEx)	EpiXcan	0.999955	gtex_sklm	0.999981
3371	ENSG00000103966	EHD4	0.588089	0.0778697	0.556473	0.0616123	0.109	4.36689e-12	2.69664e-11	33	38	38	B1	Muscle. skeletal (GTEx)	EpiXcan	0.999955	gtex_sklm	0.999981
3372	ENSG00000163877	SNIP1	-0.587899	-0.804959	0.5566	0.000653494	0.0149401	0.0141202	0.0329581	1	1	1	B1	Muscle. skeletal (GTEx)	EpiXcan	0.999955	gtex_sklm	0.999981
3373	ENSG00000118369	USP35	-0.587871	-0.0621416	0.556619	0.065524	0.179188	1.92571e-20	2.04154e-19	15	21	21	B1	Muscle. skeletal (GTEx)	EpiXcan	0.999955	gtex_sklm	0.999981
3374	ENSG00000090372	STRN4	0.587811	0.0363851	0.556659	0.225087	0.333046	1.51019e-39	3.83428e-38	16	18	18	B1	Muscle. skeletal (GTEx)	EpiXcan	0.999955	gtex_sklm	0.999981
3375	ENSG00000114738	MAPKAPK3	-0.587684	-0.0900274	0.556744	0.0481832	0.134993	9.964e-15	7.47192e-14	26	31	31	B1	Muscle. skeletal (GTEx)	EpiXcan	0.999955	gtex_sklm	0.999981
3376	ENSG00000188191	PRKAR1B	0.587657	0.0535742	0.556763	0.0829024	0.166525	2.47694e-18	2.31492e-17	11	11	11	B1	Muscle. skeletal (GTEx)	EpiXcan	0.999955	gtex_sklm	0.999981
3377	ENSG00000125691	RPL23	-0.587642	-0.180194	0.556773	0.00988234	0.0105972	0.0386976	0.0846618	7	8	8	B1	Muscle. skeletal (GTEx)	EpiXcan	0.999955	gtex_sklm	0.999981
3378	ENSG00000108349	CASC3	-0.587534	-0.148547	0.556845	0.0195642	0.0322571	0.00027866	0.000792273	16	20	20	B1	Muscle. skeletal (GTEx)	EpiXcan	0.999955	gtex_sklm	0.999981
3379	ENSG00000151718	WWC2	0.587496	3.00154	0.556871	4.98611e-05	0.0247733	0.00145567	0.0038209	2	3	3	B1	Muscle. skeletal (GTEx)	EpiXcan	0.999955	gtex_sklm	0.999981
3380	ENSG00000167280	ENGASE	-0.587142	-0.0529899	0.557108	0.0734667	0.163462	6.84705e-18	6.21922e-17	14	16	16	B1	Muscle. skeletal (GTEx)	EpiXcan	0.999955	gtex_sklm	0.999981
3381	ENSG00000271576	AL359504.2	0.586743	0.155089	0.557376	0.0183477	0.0268259	0.000863283	0.00232892	21	24	24	B1	Muscle. skeletal (GTEx)	EpiXcan	0.999955	gtex_sklm	0.999981
3382	ENSG00000008128	CDK11A	-0.586509	-0.0993958	0.557534	0.0688016	0.175192	1.37494e-19	1.38773e-18	84	121	121	B1	Muscle. skeletal (GTEx)	EpiXcan	0.999955	gtex_sklm	0.999981
3383	ENSG00000166262	FAM227B	0.586125	0.0871855	0.557792	0.0564682	0.158869	2.95163e-17	2.59445e-16	14	19	19	B1	Muscle. skeletal (GTEx)	EpiXcan	0.999955	gtex_sklm	0.999981
3384	ENSG00000206535	LNP1	-0.586003	-0.0616251	0.557874	0.0861068	0.117987	4.60056e-13	3.05999e-12	38	44	44	B1	Muscle. skeletal (GTEx)	EpiXcan	0.999955	gtex_sklm	0.999981
3385	ENSG00000159259	CHAF1B	-0.585604	-0.174399	0.558142	0.0123917	0.0121215	0.0254022	0.0572333	18	28	28	B1	Muscle. skeletal (GTEx)	EpiXcan	0.999955	gtex_sklm	0.999981
3386	ENSG00000122034	GTF3A	-0.585307	-0.125084	0.558341	0.0216399	0.0385819	6.29171e-05	0.000193189	12	15	15	B1	Muscle. skeletal (GTEx)	EpiXcan	0.999955	gtex_sklm	0.999981
3387	ENSG00000185813	PCYT2	-0.585014	-0.175753	0.558539	0.0144175	0.0139384	0.0168617	0.0389254	15	24	24	B1	Muscle. skeletal (GTEx)	EpiXcan	0.999955	gtex_sklm	0.999981
3388	ENSG00000144036	EXOC6B	0.584858	0.144582	0.558643	0.0309445	0.0144806	0.0152255	0.0353775	19	26	26	B1	Muscle. skeletal (GTEx)	EpiXcan	0.999955	gtex_sklm	0.999981
3389	ENSG00000164934	DCAF13	0.583909	0.0939368	0.559282	0.0305952	0.0804804	5.48318e-09	2.584e-08	11	15	15	B1	Muscle. skeletal (GTEx)	EpiXcan	0.999955	gtex_sklm	0.999981
3390	ENSG00000166441	RPL27A	-0.583708	-0.040947	0.559417	0.0656758	0.105479	1.56778e-11	9.26131e-11	43	51	51	B1	Muscle. skeletal (GTEx)	EpiXcan	0.999955	gtex_sklm	0.999981
3391	ENSG00000175489	LRRC25	-0.583655	-0.387812	0.559452	0.00393569	0.0544491	2.02819e-06	7.35829e-06	9	13	13	B1	Muscle. skeletal (GTEx)	EpiXcan	0.999955	gtex_sklm	0.999981
3392	ENSG00000205084	TMEM231	-0.583398	-0.102798	0.559625	0.0197663	0.113693	2.36939e-12	1.49016e-11	4	6	6	B1	Muscle. skeletal (GTEx)	EpiXcan	0.999955	gtex_sklm	0.999981
3393	ENSG00000174780	SRP72	0.583284	0.0806413	0.559702	0.0457253	0.0856884	1.01323e-09	5.12816e-09	11	13	13	B1	Muscle. skeletal (GTEx)	EpiXcan	0.999955	gtex_sklm	0.999981
3394	ENSG00000259726	CSPG4P11	-0.583269	-0.0587147	0.559713	0.0868839	0.203959	2.24297e-22	2.65561e-21	40	45	45	B1	Muscle. skeletal (GTEx)	EpiXcan	0.999955	gtex_sklm	0.999981
3395	ENSG00000135913	USP37	-0.58269	-0.114448	0.560102	0.0140684	0.027591	0.00070491	0.00191844	10	12	12	B1	Muscle. skeletal (GTEx)	EpiXcan	0.999955	gtex_sklm	0.999981
3396	ENSG00000173786	CNP	0.582431	0.0907537	0.560277	0.0508449	0.111041	4.51672e-12	2.78792e-11	19	24	24	B1	Muscle. skeletal (GTEx)	EpiXcan	0.999955	gtex_sklm	0.999981
3397	ENSG00000171444	MCC	-0.582321	-0.0690513	0.560351	0.0556672	0.126412	9.19889e-14	6.43598e-13	17	19	19	B1	Muscle. skeletal (GTEx)	EpiXcan	0.999955	gtex_sklm	0.999981
3398	ENSG00000254986	DPP3	0.582204	0.0960663	0.560429	0.0369646	0.0961601	1.02398e-10	5.67479e-10	20	26	26	B1	Muscle. skeletal (GTEx)	EpiXcan	0.999955	gtex_sklm	0.999981
3399	ENSG00000267454	ZNF582-AS1	0.581723	0.106835	0.560753	0.0303569	0.0366659	9.94738e-05	0.000298572	19	26	26	B1	Muscle. skeletal (GTEx)	EpiXcan	0.999955	gtex_sklm	0.999981
3400	ENSG00000219626	FAM228B	0.581543	0.038086	0.560875	0.22432	0.351471	5.6023e-43	1.60754e-41	26	35	35	B1	Muscle. skeletal (GTEx)	EpiXcan	0.999955	gtex_sklm	0.999981
3401	ENSG00000122882	ECD	-0.581453	-0.0385787	0.560935	0.0847392	0.054508	1.49576e-06	5.51744e-06	66	82	82	B1	Muscle. skeletal (GTEx)	EpiXcan	0.999955	gtex_sklm	0.999981
3402	ENSG00000242173	ARHGDIG	-0.581386	-0.0386654	0.56098	0.0976803	0.150339	1.57439e-16	1.32919e-15	37	43	43	B1	Muscle. skeletal (GTEx)	EpiXcan	0.999955	gtex_sklm	0.999981
3403	ENSG00000198346	ZNF813	-0.581162	-0.322425	0.561131	0.00490268	0.0713217	4.20837e-08	1.82131e-07	17	21	21	B1	Muscle. skeletal (GTEx)	EpiXcan	0.999955	gtex_sklm	0.999981
3404	ENSG00000147408	CSGALNACT1	0.581037	0.0781264	0.561216	0.0833074	0.199201	2.98378e-22	3.49694e-21	31	44	44	B1	Muscle. skeletal (GTEx)	EpiXcan	0.999955	gtex_sklm	0.999981
3405	ENSG00000104415	WISP1	-0.580753	-0.145293	0.561407	0.0122952	0.0768605	7.01807e-09	3.274e-08	8	13	13	B1	Muscle. skeletal (GTEx)	EpiXcan	0.999955	gtex_sklm	0.999981
3406	ENSG00000115816	CEBPZ	-0.580551	-0.0596115	0.561543	0.0912572	0.156384	2.39311e-17	2.11557e-16	20	24	24	B1	Muscle. skeletal (GTEx)	EpiXcan	0.999955	gtex_sklm	0.999981
3407	ENSG00000214331	AC009053.1	-0.580231	-0.0405261	0.561759	0.142633	0.163955	2.90136e-18	2.70067e-17	80	91	91	B1	Muscle. skeletal (GTEx)	EpiXcan	0.999955	gtex_sklm	0.999981
3408	ENSG00000198182	ZNF607	-0.580227	-0.0800735	0.561761	0.0721016	0.156853	3.35418e-17	2.93898e-16	20	26	26	B1	Muscle. skeletal (GTEx)	EpiXcan	0.999955	gtex_sklm	0.999981
3409	ENSG00000139970	RTN1	0.580199	0.138173	0.56178	0.0201704	0.0116944	0.0291567	0.0651848	27	33	33	B1	Muscle. skeletal (GTEx)	EpiXcan	0.999955	gtex_sklm	0.999981
3410	ENSG00000133574	GIMAP4	0.580167	0.125085	0.561802	0.0191034	0.047646	9.29749e-06	3.15089e-05	9	11	11	B1	Muscle. skeletal (GTEx)	EpiXcan	0.999955	gtex_sklm	0.999981
3411	ENSG00000235954	TTC28-AS1	0.579575	0.0864904	0.562201	0.0677341	0.171439	8.98219e-19	8.60902e-18	12	14	14	B1	Muscle. skeletal (GTEx)	EpiXcan	0.999955	gtex_sklm	0.999981
3412	ENSG00000139579	NABP2	-0.579251	-0.157564	0.56242	0.00948233	0.0308846	0.000383169	0.00107222	9	12	12	B1	Muscle. skeletal (GTEx)	EpiXcan	0.999955	gtex_sklm	0.999981
3413	ENSG00000169710	FASN	-0.578915	-0.0773386	0.562647	0.0665356	0.168466	1.00281e-18	9.5653e-18	10	13	13	B1	Muscle. skeletal (GTEx)	EpiXcan	0.999955	gtex_sklm	0.999981
3414	ENSG00000165275	TRMT10B	-0.578845	-0.118532	0.562694	0.0188476	0.0599245	4.5817e-07	1.78688e-06	7	8	8	B1	Muscle. skeletal (GTEx)	EpiXcan	0.999955	gtex_sklm	0.999981
3415	ENSG00000188295	ZNF669	0.578669	0.374769	0.562813	0.00504859	0.131101	3.01822e-14	2.19691e-13	17	25	25	B1	Muscle. skeletal (GTEx)	EpiXcan	0.999955	gtex_sklm	0.999981
3416	ENSG00000075239	ACAT1	0.578531	0.0432293	0.562906	0.14031	0.321856	6.93816e-39	1.69643e-37	27	35	35	B1	Muscle. skeletal (GTEx)	EpiXcan	0.999955	gtex_sklm	0.999981
3417	ENSG00000122678	POLM	0.578367	0.170256	0.563016	0.00703236	0.0163312	0.00997855	0.0237257	3	4	4	B1	Muscle. skeletal (GTEx)	EpiXcan	0.999955	gtex_sklm	0.999981
3418	ENSG00000172197	MBOAT1	0.578354	0.109263	0.563025	0.0299186	0.064633	1.21164e-07	5.02907e-07	9	10	10	B1	Muscle. skeletal (GTEx)	EpiXcan	0.999955	gtex_sklm	0.999981
3419	ENSG00000138430	OLA1	-0.578273	-0.215732	0.56308	0.00875779	0.0214525	0.00324699	0.00817237	11	11	11	B1	Muscle. skeletal (GTEx)	EpiXcan	0.999955	gtex_sklm	0.999981
3420	ENSG00000140009	ESR2	0.578267	0.0506829	0.563084	0.0569268	0.0945228	1.8035e-10	9.79929e-10	37	45	45	B1	Muscle. skeletal (GTEx)	EpiXcan	0.999955	gtex_sklm	0.999981
3421	ENSG00000261824	LINC00662	-0.578084	-0.10659	0.563207	0.0269298	0.0676031	7.42174e-08	3.14151e-07	16	19	19	B1	Muscle. skeletal (GTEx)	EpiXcan	0.999955	gtex_sklm	0.999981
3422	ENSG00000187815	ZFP69	0.578073	0.0975714	0.563215	0.0279792	0.0448521	1.68686e-05	5.54094e-05	13	14	14	B1	Muscle. skeletal (GTEx)	EpiXcan	0.999955	gtex_sklm	0.999981
3423	ENSG00000013810	TACC3	-0.577915	-0.045553	0.563321	0.112439	0.20086	1.28066e-22	1.53591e-21	25	28	28	B1	Muscle. skeletal (GTEx)	EpiXcan	0.999955	gtex_sklm	0.999981
3424	ENSG00000162384	C1orf123	-0.577752	-0.0419072	0.563431	0.174091	0.320928	2.81375e-38	6.72587e-37	11	15	15	B1	Muscle. skeletal (GTEx)	EpiXcan	0.999955	gtex_sklm	0.999981
3425	ENSG00000234684	SDCBP2-AS1	-0.57767	-0.0839008	0.563487	0.0323956	0.0982335	7.17791e-11	4.03101e-10	12	13	13	B1	Muscle. skeletal (GTEx)	EpiXcan	0.999955	gtex_sklm	0.999981
3426	ENSG00000127578	WFIKKN1	-0.577504	-0.051083	0.563599	0.106127	0.183665	2.13466e-20	2.25789e-19	15	17	17	B1	Muscle. skeletal (GTEx)	EpiXcan	0.999955	gtex_sklm	0.999981
3427	ENSG00000127948	POR	-0.577187	-0.0880918	0.563813	0.0277519	0.0643584	1.9331e-07	7.8408e-07	30	35	35	B1	Muscle. skeletal (GTEx)	EpiXcan	0.999955	gtex_sklm	0.999981
3428	ENSG00000168528	SERINC2	-0.576999	-0.0607421	0.56394	0.114547	0.42973	1.69793e-55	7.60014e-54	12	16	16	B1	Muscle. skeletal (GTEx)	EpiXcan	0.999955	gtex_sklm	0.999981
3429	ENSG00000077585	GPR137B	0.576978	0.208377	0.563954	0.0547567	0.0697656	5.31198e-08	2.27483e-07	29	32	32	B1	Muscle. skeletal (GTEx)	EpiXcan	0.999955	gtex_sklm	0.999981
3430	ENSG00000074201	CLNS1A	0.576931	0.131829	0.563986	0.0283823	0.0448557	1.34652e-05	4.47059e-05	31	33	33	B1	Muscle. skeletal (GTEx)	EpiXcan	0.999955	gtex_sklm	0.999981
3431	ENSG00000113790	EHHADH	-0.576526	-0.0907581	0.56426	0.0355303	0.0372638	6.94473e-05	0.000212395	23	27	27	B1	Muscle. skeletal (GTEx)	EpiXcan	0.999955	gtex_sklm	0.999981
3432	ENSG00000077616	NAALAD2	0.576415	0.229595	0.564334	0.00458185	0.0382279	6.06766e-05	0.000186598	6	9	9	B1	Muscle. skeletal (GTEx)	EpiXcan	0.999955	gtex_sklm	0.999981
3433	ENSG00000120685	PROSER1	0.576391	0.122839	0.564351	0.0224989	0.0573975	1.06286e-06	3.98083e-06	11	11	11	B1	Muscle. skeletal (GTEx)	EpiXcan	0.999955	gtex_sklm	0.999981
3434	ENSG00000023516	AKAP11	0.576366	0.0750001	0.564368	0.0491687	0.129736	4.30745e-14	3.09637e-13	9	11	11	B1	Muscle. skeletal (GTEx)	EpiXcan	0.999955	gtex_sklm	0.999981
3435	ENSG00000100564	PIGH	-0.575745	-0.0523721	0.564787	0.121648	0.162349	6.11619e-18	5.56994e-17	33	41	41	B1	Muscle. skeletal (GTEx)	EpiXcan	0.999955	gtex_sklm	0.999981
3436	ENSG00000155111	CDK19	-0.575548	-0.171607	0.564921	0.00860903	0.0435772	1.54922e-05	5.10815e-05	7	10	10	B1	Muscle. skeletal (GTEx)	EpiXcan	0.999955	gtex_sklm	0.999981
3437	ENSG00000164694	FNDC1	0.575527	0.211705	0.564935	0.0228942	0.0808663	3.68721e-09	1.76701e-08	48	66	66	B1	Muscle. skeletal (GTEx)	EpiXcan	0.999955	gtex_sklm	0.999981
3438	ENSG00000168268	NT5DC2	-0.57499	-0.118298	0.565298	0.0397378	0.029083	0.000543227	0.00149778	37	44	44	B1	Muscle. skeletal (GTEx)	EpiXcan	0.999955	gtex_sklm	0.999981
3439	ENSG00000115525	ST3GAL5	0.574684	0.100852	0.565505	0.0285078	0.0584038	8.37872e-07	3.18194e-06	21	22	22	B1	Muscle. skeletal (GTEx)	EpiXcan	0.999955	gtex_sklm	0.999981
3440	ENSG00000164674	SYTL3	0.574416	0.0625327	0.565686	0.0317895	0.0175016	0.00749784	0.0180875	29	31	31	B1	Muscle. skeletal (GTEx)	EpiXcan	0.999955	gtex_sklm	0.999981
3441	ENSG00000108559	NUP88	0.57411	0.119549	0.565893	0.017827	0.043795	1.93332e-05	6.31319e-05	23	29	29	B1	Muscle. skeletal (GTEx)	EpiXcan	0.999955	gtex_sklm	0.999981
3442	ENSG00000156136	DCK	0.574104	0.113572	0.565897	0.0585148	0.0319328	0.000286632	0.000814058	71	81	81	B1	Muscle. skeletal (GTEx)	EpiXcan	0.999955	gtex_sklm	0.999981
3443	ENSG00000119688	ABCD4	-0.573813	-0.21549	0.566095	0.00565989	0.0117356	0.0285744	0.0639242	2	3	3	B1	Muscle. skeletal (GTEx)	EpiXcan	0.999955	gtex_sklm	0.999981
3444	ENSG00000146918	NCAPG2	-0.573797	-0.0471146	0.566105	0.15347	0.164697	2.33713e-18	2.18573e-17	68	86	86	B1	Muscle. skeletal (GTEx)	EpiXcan	0.999955	gtex_sklm	0.999981
3445	ENSG00000242616	GNG10	-0.573644	-0.104056	0.566209	0.0351902	0.150432	6.44111e-17	5.59088e-16	60	85	85	B1	Muscle. skeletal (GTEx)	EpiXcan	0.999955	gtex_sklm	0.999981
3446	ENSG00000164751	PEX2	-0.573591	-0.109909	0.566245	0.0249698	0.0317197	0.000304613	0.000861602	22	25	25	B1	Muscle. skeletal (GTEx)	EpiXcan	0.999955	gtex_sklm	0.999981
3447	ENSG00000255201	AC087623.2	0.573285	0.170603	0.566452	0.00952299	0.0310901	0.000331255	0.000932781	11	18	18	B1	Muscle. skeletal (GTEx)	EpiXcan	0.999955	gtex_sklm	0.999981
3448	ENSG00000064012	CASP8	0.573185	0.108871	0.566519	0.021902	0.18975	4.82881e-21	5.2972e-20	6	9	9	B1	Muscle. skeletal (GTEx)	EpiXcan	0.999955	gtex_sklm	0.999981
3449	ENSG00000264538	SUZ12P1	-0.572943	-0.0555099	0.566684	0.0987738	0.137967	2.5718e-15	2.0202e-14	44	50	50	B1	Muscle. skeletal (GTEx)	EpiXcan	0.999955	gtex_sklm	0.999981
3450	ENSG00000067560	RHOA	-0.572817	-0.0499271	0.566768	0.10589	0.0970344	6.20613e-11	3.49375e-10	40	53	53	B1	Muscle. skeletal (GTEx)	EpiXcan	0.999955	gtex_sklm	0.999981
3451	ENSG00000241697	TMEFF1	-0.572764	-0.101421	0.566805	0.104463	0.105413	1.48385e-11	8.79169e-11	58	66	66	B1	Muscle. skeletal (GTEx)	EpiXcan	0.999955	gtex_sklm	0.999981
3452	ENSG00000133401	PDZD2	-0.572552	-0.105985	0.566948	0.0294849	0.0259109	0.000941644	0.00252706	28	33	33	B1	Muscle. skeletal (GTEx)	EpiXcan	0.999955	gtex_sklm	0.999981
3453	ENSG00000129187	DCTD	0.572131	0.0491545	0.567233	0.113361	0.365776	6.4058e-45	1.96823e-43	24	29	29	B1	Muscle. skeletal (GTEx)	EpiXcan	0.999955	gtex_sklm	0.999981
3454	ENSG00000114948	ADAM23	-0.571861	-0.0454529	0.567416	0.127689	0.209125	2.26507e-23	2.83144e-22	64	71	71	B1	Muscle. skeletal (GTEx)	EpiXcan	0.999955	gtex_sklm	0.999981
3455	ENSG00000121542	SEC22A	-0.571797	-0.102251	0.567459	0.0397857	0.0886927	6.76566e-10	3.48522e-09	13	16	16	B1	Muscle. skeletal (GTEx)	EpiXcan	0.999955	gtex_sklm	0.999981
3456	ENSG00000237441	RGL2	-0.57176	-0.17839	0.567485	0.00915285	0.034972	0.000152663	0.000448829	8	8	8	B1	Muscle. skeletal (GTEx)	EpiXcan	0.999955	gtex_sklm	0.999981
3457	ENSG00000161618	ALDH16A1	0.571347	0.0427527	0.567764	0.221945	0.427642	4.6991e-55	2.05224e-53	35	40	40	B1	Muscle. skeletal (GTEx)	EpiXcan	0.999955	gtex_sklm	0.999981
3458	ENSG00000154945	ANKRD40	-0.571162	-0.249268	0.56789	0.00514474	0.020821	0.00313874	0.00792129	6	10	10	B1	Muscle. skeletal (GTEx)	EpiXcan	0.999955	gtex_sklm	0.999981
3459	ENSG00000112584	FAM120B	0.570588	0.0509614	0.568279	0.101175	0.135323	8.23414e-15	6.2015e-14	42	53	53	B1	Muscle. skeletal (GTEx)	EpiXcan	0.999955	gtex_sklm	0.999981
3460	ENSG00000103226	NOMO3	0.570321	0.0454144	0.56846	0.368104	0.561715	1.05387e-85	1.49348e-83	41	55	55	B1	Muscle. skeletal (GTEx)	EpiXcan	0.999955	gtex_sklm	0.999981
3461	ENSG00000136682	CBWD2	0.570316	0.0973035	0.568463	0.0291003	0.0571202	6.29388e-07	2.42064e-06	15	17	17	B1	Muscle. skeletal (GTEx)	EpiXcan	0.999955	gtex_sklm	0.999981
3462	ENSG00000138821	SLC39A8	0.570178	0.149494	0.568557	0.0148929	0.0243002	0.00159859	0.00416924	12	17	17	B1	Muscle. skeletal (GTEx)	EpiXcan	0.999955	gtex_sklm	0.999981
3463	ENSG00000158987	RAPGEF6	0.570112	0.149785	0.568602	0.0178838	0.0934269	2.71177e-10	1.44351e-09	20	28	28	B1	Muscle. skeletal (GTEx)	EpiXcan	0.999955	gtex_sklm	0.999981
3464	ENSG00000115425	PECR	-0.569889	-0.0620556	0.568753	0.0291672	0.0125247	0.0213608	0.0486246	20	21	21	B1	Muscle. skeletal (GTEx)	EpiXcan	0.999955	gtex_sklm	0.999981
3465	ENSG00000133275	CSNK1G2	0.569796	0.163419	0.568816	0.00805724	0.0566145	1.15118e-06	4.29542e-06	7	11	11	B1	Muscle. skeletal (GTEx)	EpiXcan	0.999955	gtex_sklm	0.999981
3466	ENSG00000261485	PAN3-AS1	0.569734	0.0975866	0.568858	0.00753743	0.0136239	0.0177218	0.0407755	15	19	19	B1	Muscle. skeletal (GTEx)	EpiXcan	0.999955	gtex_sklm	0.999981
3467	ENSG00000163938	GNL3	0.569663	0.129192	0.568907	0.0147875	0.0805801	5.01051e-09	2.3724e-08	5	8	8	B1	Muscle. skeletal (GTEx)	EpiXcan	0.999955	gtex_sklm	0.999981
3468	ENSG00000100599	RIN3	-0.569539	-0.0815725	0.56899	0.088899	0.0809145	4.08778e-09	1.9509e-08	85	102	102	B1	Muscle. skeletal (GTEx)	EpiXcan	0.999955	gtex_sklm	0.999981
3469	ENSG00000105707	HPN	-0.569452	-0.102709	0.56905	0.0262855	0.0462576	1.07737e-05	3.62729e-05	16	21	21	B1	Muscle. skeletal (GTEx)	EpiXcan	0.999955	gtex_sklm	0.999981
3470	ENSG00000204237	OXLD1	0.569389	0.176471	0.569092	0.012819	0.0132107	0.0205521	0.0468605	9	13	13	B1	Muscle. skeletal (GTEx)	EpiXcan	0.999955	gtex_sklm	0.999981
3471	ENSG00000092531	SNAP23	-0.569371	-0.128113	0.569105	0.0118941	0.0128883	0.0226001	0.0512524	15	17	17	B1	Muscle. skeletal (GTEx)	EpiXcan	0.999955	gtex_sklm	0.999981
3472	ENSG00000163931	TKT	0.569284	0.065643	0.569163	0.0744847	0.0630128	2.97026e-07	1.18299e-06	51	64	64	B1	Muscle. skeletal (GTEx)	EpiXcan	0.999955	gtex_sklm	0.999981
3473	ENSG00000077380	DYNC1I2	-0.569276	-0.0577039	0.569169	0.0901238	0.20823	6.29323e-23	7.67343e-22	15	19	19	B1	Muscle. skeletal (GTEx)	EpiXcan	0.999955	gtex_sklm	0.999981
3474	ENSG00000064651	SLC12A2	-0.569105	-0.133823	0.569285	0.0200659	0.0273131	0.000671844	0.0018342	39	44	44	B1	Muscle. skeletal (GTEx)	EpiXcan	0.999955	gtex_sklm	0.999981
3475	ENSG00000128731	HERC2	0.569098	0.275326	0.56929	0.019502	0.0154643	0.0120851	0.0284568	33	46	46	B1	Muscle. skeletal (GTEx)	EpiXcan	0.999955	gtex_sklm	0.999981
3476	ENSG00000231160	KLF3-AS1	0.569011	0.0739712	0.569349	0.0528336	0.124565	8.85406e-14	6.21036e-13	14	17	17	B1	Muscle. skeletal (GTEx)	EpiXcan	0.999955	gtex_sklm	0.999981
3477	ENSG00000111832	RWDD1	-0.568956	-0.0398329	0.569386	0.161129	0.201355	9.23603e-23	1.11539e-21	42	47	47	B1	Muscle. skeletal (GTEx)	EpiXcan	0.999955	gtex_sklm	0.999981
3478	ENSG00000128298	BAIAP2L2	-0.568645	-0.304868	0.569597	0.00514177	0.0222307	0.00254623	0.00650396	8	8	8	B1	Muscle. skeletal (GTEx)	EpiXcan	0.999955	gtex_sklm	0.999981
3479	ENSG00000141076	UTP4	0.568273	0.0563228	0.56985	0.192067	0.23948	2.2521e-27	3.45986e-26	46	60	60	B1	Muscle. skeletal (GTEx)	EpiXcan	0.999955	gtex_sklm	0.999981
3480	ENSG00000204540	PSORS1C1	0.568227	0.0589269	0.569881	0.0685564	0.116028	5.40499e-13	3.5694e-12	11	11	11	B1	Muscle. skeletal (GTEx)	EpiXcan	0.999955	gtex_sklm	0.999981
3481	ENSG00000001631	KRIT1	0.568149	0.22054	0.569934	0.0062281	0.0370931	8.68546e-05	0.000262282	9	9	9	B1	Muscle. skeletal (GTEx)	EpiXcan	0.999955	gtex_sklm	0.999981
3482	ENSG00000138185	ENTPD1	0.567652	0.186249	0.570271	0.00664769	0.0216224	0.00287503	0.00729153	9	10	10	B1	Muscle. skeletal (GTEx)	EpiXcan	0.999955	gtex_sklm	0.999981
3483	ENSG00000161888	SPC24	-0.567582	-0.0770041	0.570319	0.0313298	0.0327054	0.000183386	0.00053371	22	27	27	B1	Muscle. skeletal (GTEx)	EpiXcan	0.999955	gtex_sklm	0.999981
3484	ENSG00000256073	URB1-AS1	-0.5675	-0.128825	0.570375	0.0136721	0.031382	0.000341136	0.000958659	6	7	7	B1	Muscle. skeletal (GTEx)	EpiXcan	0.999955	gtex_sklm	0.999981
3485	ENSG00000138433	CIR1	-0.567346	-0.162802	0.570479	0.00627533	0.014262	0.0164204	0.0379256	9	12	12	B1	Muscle. skeletal (GTEx)	EpiXcan	0.999955	gtex_sklm	0.999981
3486	ENSG00000197728	RPS26	0.567111	0.0248521	0.570639	0.497614	0.714183	7.96443e-137	1.00555e-133	21	24	24	B1	Muscle. skeletal (GTEx)	EpiXcan	0.999955	gtex_sklm	0.999981
3487	ENSG00000140553	UNC45A	-0.567015	-0.249806	0.570704	0.00484438	0.0350264	0.000142628	0.00042127	7	10	10	B1	Muscle. skeletal (GTEx)	EpiXcan	0.999955	gtex_sklm	0.999981
3488	ENSG00000112936	C7	-0.566732	-0.0744663	0.570896	0.0468511	0.0603267	4.99671e-07	1.94273e-06	51	61	61	B1	Muscle. skeletal (GTEx)	EpiXcan	0.999955	gtex_sklm	0.999981
3489	ENSG00000043591	ADRB1	-0.56669	-0.135192	0.570925	0.00765392	0.0246669	0.00148137	0.00388688	13	15	15	B1	Muscle. skeletal (GTEx)	EpiXcan	0.999955	gtex_sklm	0.999981
3490	ENSG00000168275	COA6	-0.566561	-0.0293614	0.571012	0.335908	0.481865	6.76118e-67	4.71856e-65	19	25	25	B1	Muscle. skeletal (GTEx)	EpiXcan	0.999955	gtex_sklm	0.999981
3491	ENSG00000272288	AL451165.2	-0.566344	-0.111299	0.57116	0.0326308	0.0280183	0.000663178	0.00181161	37	40	40	B1	Muscle. skeletal (GTEx)	EpiXcan	0.999955	gtex_sklm	0.999981
3492	ENSG00000181652	ATG9B	-0.566121	-0.227268	0.571312	0.0123205	0.0224777	0.00232297	0.00596108	12	12	12	B1	Muscle. skeletal (GTEx)	EpiXcan	0.999955	gtex_sklm	0.999981
3493	ENSG00000100889	PCK2	-0.566106	-0.657291	0.571322	0.00162563	0.0172597	0.00795021	0.019119	4	7	7	B1	Muscle. skeletal (GTEx)	EpiXcan	0.999955	gtex_sklm	0.999981
3494	ENSG00000067182	TNFRSF1A	-0.566059	-0.0822843	0.571353	0.0788614	0.0200397	0.004413	0.0109072	84	95	95	B1	Muscle. skeletal (GTEx)	EpiXcan	0.999955	gtex_sklm	0.999981
3495	ENSG00000167371	PRRT2	-0.565705	-0.27853	0.571594	0.00462304	0.0144644	0.0154167	0.0357739	10	12	12	B1	Muscle. skeletal (GTEx)	EpiXcan	0.999955	gtex_sklm	0.999981
3496	ENSG00000113163	COL4A3BP	0.5653	0.0825218	0.57187	0.0315835	0.108554	7.46886e-12	4.53156e-11	16	20	20	B1	Muscle. skeletal (GTEx)	EpiXcan	0.999955	gtex_sklm	0.999981
3497	ENSG00000013306	SLC25A39	0.565299	0.11238	0.571871	0.0321725	0.0837714	1.64678e-09	8.20025e-09	11	17	17	B1	Muscle. skeletal (GTEx)	EpiXcan	0.999955	gtex_sklm	0.999981
3498	ENSG00000163161	ERCC3	-0.565289	-0.0869296	0.571877	0.0328954	0.121697	1.36831e-13	9.44959e-13	16	20	20	B1	Muscle. skeletal (GTEx)	EpiXcan	0.999955	gtex_sklm	0.999981
3499	ENSG00000204604	ZNF468	0.565022	0.060517	0.572059	0.0715382	0.149871	2.17522e-16	1.81875e-15	50	63	63	B1	Muscle. skeletal (GTEx)	EpiXcan	0.999955	gtex_sklm	0.999981
3500	ENSG00000174353	STAG3L3	0.564918	0.169712	0.572129	0.0104911	0.121136	2.60148e-13	1.76327e-12	22	31	31	B1	Muscle. skeletal (GTEx)	EpiXcan	0.999955	gtex_sklm	0.999981
3501	ENSG00000133872	SARAF	0.56486	0.149291	0.572169	0.0164258	0.0335313	0.00017795	0.000518869	4	4	4	B1	Muscle. skeletal (GTEx)	EpiXcan	0.999955	gtex_sklm	0.999981
3502	ENSG00000188157	AGRN	-0.564825	-0.126248	0.572193	0.0197712	0.046438	1.24377e-05	4.15626e-05	15	28	28	B1	Muscle. skeletal (GTEx)	EpiXcan	0.999955	gtex_sklm	0.999981
3503	ENSG00000160094	ZNF362	-0.564675	-0.111644	0.572295	0.0420987	0.0259324	0.00110234	0.0029317	37	49	49	B1	Muscle. skeletal (GTEx)	EpiXcan	0.999955	gtex_sklm	0.999981
3504	ENSG00000135211	TMEM60	0.563944	0.0499033	0.572792	0.141524	0.177553	1.4164e-19	1.42646e-18	44	57	57	B1	Muscle. skeletal (GTEx)	EpiXcan	0.999955	gtex_sklm	0.999981
3505	ENSG00000113758	DBN1	0.563818	0.243006	0.572878	0.00674411	0.0378156	8.25432e-05	0.000249915	5	6	6	B1	Muscle. skeletal (GTEx)	EpiXcan	0.999955	gtex_sklm	0.999981
3506	ENSG00000125124	BBS2	-0.563491	-0.0352083	0.573101	0.248628	0.371397	2.39097e-46	7.68652e-45	29	32	32	B1	Muscle. skeletal (GTEx)	EpiXcan	0.999955	gtex_sklm	0.999981
3507	ENSG00000110074	FOXRED1	-0.563429	-0.0331165	0.573143	0.263992	0.488126	1.50116e-67	1.08584e-65	21	26	26	B1	Muscle. skeletal (GTEx)	EpiXcan	0.999955	gtex_sklm	0.999981
3508	ENSG00000261801	LOXL1-AS1	-0.56332	-0.688053	0.573217	0.000705029	0.133199	1.47698e-14	1.09224e-13	3	5	5	B1	Muscle. skeletal (GTEx)	EpiXcan	0.999955	gtex_sklm	0.999981
3509	ENSG00000168792	ABHD15	-0.563299	-0.1922	0.573231	0.00744141	0.0420782	2.9315e-05	9.35709e-05	4	4	4	B1	Muscle. skeletal (GTEx)	EpiXcan	0.999955	gtex_sklm	0.999981
3510	ENSG00000229391	HLA-DRB6	-0.563212	-0.0355063	0.57329	0.205748	0.674372	6.49923e-119	3.34301e-116	60	79	79	B1	Muscle. skeletal (GTEx)	EpiXcan	0.999955	gtex_sklm	0.999981
3511	ENSG00000196209	SIRPB2	-0.563113	-0.0568919	0.573358	0.0509052	0.0671399	9.49891e-08	3.97472e-07	27	31	31	B1	Muscle. skeletal (GTEx)	EpiXcan	0.999955	gtex_sklm	0.999981
3512	ENSG00000102802	MEDAG	-0.56295	-0.0524203	0.573469	0.0407513	0.0251726	0.00139765	0.00367485	76	90	90	B1	Muscle. skeletal (GTEx)	EpiXcan	0.999955	gtex_sklm	0.999981
3513	ENSG00000123416	TUBA1B	-0.5629	-0.103936	0.573503	0.0213665	0.0536343	1.78026e-06	6.50981e-06	7	8	8	B1	Muscle. skeletal (GTEx)	EpiXcan	0.999955	gtex_sklm	0.999981
3514	ENSG00000261366	MANEA-AS1	-0.562624	-0.268846	0.573691	0.00641401	0.0374192	7.82014e-05	0.00023765	8	12	12	B1	Muscle. skeletal (GTEx)	EpiXcan	0.999955	gtex_sklm	0.999981
3515	ENSG00000166012	TAF1D	0.562611	0.16877	0.5737	0.00838732	0.0458543	1.11468e-05	3.74745e-05	1	1	1	B1	Muscle. skeletal (GTEx)	EpiXcan	0.999955	gtex_sklm	0.999981
3516	ENSG00000160213	CSTB	0.562267	0.0535397	0.573934	0.13366	0.211477	2.11209e-23	2.64974e-22	21	25	25	B1	Muscle. skeletal (GTEx)	EpiXcan	0.999955	gtex_sklm	0.999981
3517	ENSG00000149328	GLB1L2	-0.562221	-0.167259	0.573966	0.00466311	0.310893	2.60762e-36	5.83167e-35	12	15	15	B1	Muscle. skeletal (GTEx)	EpiXcan	0.999955	gtex_sklm	0.999981
3518	ENSG00000135750	KCNK1	-0.562199	-0.0981245	0.573981	0.0188069	0.0893049	4.68825e-10	2.4496e-09	38	53	53	B1	Muscle. skeletal (GTEx)	EpiXcan	0.999955	gtex_sklm	0.999981
3519	ENSG00000111581	NUP107	0.562131	0.0526072	0.574027	0.103282	0.174291	4.35655e-20	4.52196e-19	13	17	17	B1	Muscle. skeletal (GTEx)	EpiXcan	0.999955	gtex_sklm	0.999981
3520	ENSG00000168702	LRP1B	-0.561549	-0.0345592	0.574423	0.177373	0.31021	2.68086e-37	6.25745e-36	43	51	51	B1	Muscle. skeletal (GTEx)	EpiXcan	0.999955	gtex_sklm	0.999981
3521	ENSG00000186399	GOLGA8R	-0.561271	-0.0752559	0.574613	0.0356566	0.020235	0.00418625	0.0103838	44	51	51	B1	Muscle. skeletal (GTEx)	EpiXcan	0.999955	gtex_sklm	0.999981
3522	ENSG00000144320	LNPK	0.561042	0.320217	0.574769	0.00375697	0.0174074	0.00739261	0.0178461	6	7	7	B1	Muscle. skeletal (GTEx)	EpiXcan	0.999955	gtex_sklm	0.999981
3523	ENSG00000168944	CEP120	-0.56092	-0.148896	0.574852	0.00907228	0.0187378	0.00592727	0.0144493	11	14	14	B1	Muscle. skeletal (GTEx)	EpiXcan	0.999955	gtex_sklm	0.999981
3524	ENSG00000092964	DPYSL2	-0.560782	-0.103321	0.574946	0.0134698	0.0402903	4.63741e-05	0.000144499	21	27	27	B1	Muscle. skeletal (GTEx)	EpiXcan	0.999955	gtex_sklm	0.999981
3525	ENSG00000136868	SLC31A1	-0.560729	-0.123585	0.574982	0.027085	0.0498682	4.54666e-06	1.59128e-05	17	18	18	B1	Muscle. skeletal (GTEx)	EpiXcan	0.999955	gtex_sklm	0.999981
3526	ENSG00000159479	MED8	-0.560635	-0.0306755	0.575047	0.236512	0.454066	1.19894e-60	6.60747e-59	30	34	34	B1	Muscle. skeletal (GTEx)	EpiXcan	0.999955	gtex_sklm	0.999981
3527	ENSG00000037042	TUBG2	-0.560537	-0.0887317	0.575113	0.0369872	0.115576	1.48424e-12	9.48601e-12	37	46	46	B1	Muscle. skeletal (GTEx)	EpiXcan	0.999955	gtex_sklm	0.999981
3528	ENSG00000120256	LRP11	-0.56044	-0.132899	0.575179	0.0107689	0.0401822	4.67523e-05	0.000145517	4	4	4	B1	Muscle. skeletal (GTEx)	EpiXcan	0.999955	gtex_sklm	0.999981
3529	ENSG00000142330	CAPN10	-0.5604	-0.119925	0.575207	0.0180073	0.116897	7.39741e-13	4.846e-12	16	24	24	B1	Muscle. skeletal (GTEx)	EpiXcan	0.999955	gtex_sklm	0.999981
3530	ENSG00000154451	GBP5	-0.560092	-0.077286	0.575417	0.0371292	0.0450501	1.63588e-05	5.38114e-05	30	38	38	B1	Muscle. skeletal (GTEx)	EpiXcan	0.999955	gtex_sklm	0.999981
3531	ENSG00000112419	PHACTR2	0.559966	0.0854131	0.575503	0.0317744	0.0739022	1.80265e-08	8.06054e-08	9	11	11	B1	Muscle. skeletal (GTEx)	EpiXcan	0.999955	gtex_sklm	0.999981
3532	ENSG00000198380	GFPT1	0.559944	0.146738	0.575518	0.0119022	0.0333462	0.00018625	0.000541477	9	10	10	B1	Muscle. skeletal (GTEx)	EpiXcan	0.999955	gtex_sklm	0.999981
3533	ENSG00000242294	STAG3L5P	0.55985	0.0265469	0.575582	0.404746	0.490865	1.5667e-67	1.12737e-65	22	24	24	B1	Muscle. skeletal (GTEx)	EpiXcan	0.999955	gtex_sklm	0.999981
3534	ENSG00000023041	ZDHHC6	0.559654	0.135886	0.575716	0.0213406	0.080953	3.83873e-09	1.83772e-08	4	5	5	B1	Muscle. skeletal (GTEx)	EpiXcan	0.999955	gtex_sklm	0.999981
3535	ENSG00000132031	MATN3	0.559389	0.350514	0.575896	0.00240276	0.0386889	6.49313e-05	0.000199065	7	10	10	B1	Muscle. skeletal (GTEx)	EpiXcan	0.999955	gtex_sklm	0.999981
3536	ENSG00000125375	ATP5S	-0.559373	-0.030189	0.575908	0.214996	0.287915	3.48075e-33	6.9455e-32	44	50	50	B1	Muscle. skeletal (GTEx)	EpiXcan	0.999955	gtex_sklm	0.999981
3537	ENSG00000100299	ARSA	-0.559194	-0.0177958	0.576029	0.205601	0.165714	2.01423e-18	1.89523e-17	104	120	120	B1	Muscle. skeletal (GTEx)	EpiXcan	0.999955	gtex_sklm	0.999981
3538	ENSG00000270157	AC004918.3	-0.558743	-0.0585183	0.576337	0.0313103	0.0487449	6.44758e-06	2.22359e-05	21	28	28	B1	Muscle. skeletal (GTEx)	EpiXcan	0.999955	gtex_sklm	0.999981
3539	ENSG00000133943	C14orf159	0.557776	-0.000297082	0.576997	0.0237264	0.0674675	7.22851e-08	3.06253e-07	17	19	19	B1	Muscle. skeletal (GTEx)	EpiXcan	0.999955	gtex_sklm	0.999981
3540	ENSG00000164440	TXLNB	-0.557082	-0.127427	0.577471	0.0174106	0.0119303	0.028242	0.0632622	54	59	59	B1	Muscle. skeletal (GTEx)	EpiXcan	0.999955	gtex_sklm	0.999981
3541	ENSG00000228106	AL392172.1	-0.556987	-0.107844	0.577536	0.0248941	0.0436059	2.19485e-05	7.10042e-05	11	12	12	B1	Muscle. skeletal (GTEx)	EpiXcan	0.999955	gtex_sklm	0.999981
3542	ENSG00000140950	TLDC1	0.556407	0.158699	0.577933	0.0130089	0.0439026	2.07434e-05	6.74769e-05	8	10	10	B1	Muscle. skeletal (GTEx)	EpiXcan	0.999955	gtex_sklm	0.999981
3543	ENSG00000213722	DDAH2	-0.556341	-0.0970019	0.577978	0.0257832	0.0452953	1.53368e-05	5.05812e-05	19	22	22	B1	Muscle. skeletal (GTEx)	EpiXcan	0.999955	gtex_sklm	0.999981
3544	ENSG00000138757	G3BP2	-0.556288	-0.122685	0.578014	0.0233645	0.0603544	5.01613e-07	1.94864e-06	21	25	25	B1	Muscle. skeletal (GTEx)	EpiXcan	0.999955	gtex_sklm	0.999981
3545	ENSG00000213780	GTF2H4	-0.556185	-0.0570008	0.578084	0.169508	0.22649	3.34369e-26	4.8473e-25	50	56	56	B1	Muscle. skeletal (GTEx)	EpiXcan	0.999955	gtex_sklm	0.999981
3546	ENSG00000169026	MFSD7	-0.556099	-0.0959628	0.578143	0.0302403	0.0590008	6.11038e-07	2.35296e-06	34	52	52	B1	Muscle. skeletal (GTEx)	EpiXcan	0.999955	gtex_sklm	0.999981
3547	ENSG00000106415	GLCCI1	-0.555729	-0.0297906	0.578396	0.101891	0.0942025	2.24587e-10	1.20474e-09	77	91	91	B1	Muscle. skeletal (GTEx)	EpiXcan	0.999955	gtex_sklm	0.999981
3548	ENSG00000179152	TCAIM	0.555708	0.266726	0.578411	0.00366304	0.0511034	3.05866e-06	1.08948e-05	22	30	30	B1	Muscle. skeletal (GTEx)	EpiXcan	0.999955	gtex_sklm	0.999981
3549	ENSG00000204514	ZNF814	0.555683	0.166878	0.578427	0.00969837	0.0412211	3.87958e-05	0.000122093	5	5	5	B1	Muscle. skeletal (GTEx)	EpiXcan	0.999955	gtex_sklm	0.999981
3550	ENSG00000153037	SRP19	-0.55555	-0.0641099	0.578518	0.0656268	0.149535	2.95169e-16	2.45321e-15	27	34	34	B1	Muscle. skeletal (GTEx)	EpiXcan	0.999955	gtex_sklm	0.999981
3551	ENSG00000168297	PXK	0.555516	0.0566152	0.578542	0.0931789	0.164732	6.87577e-18	6.24122e-17	26	29	29	B1	Muscle. skeletal (GTEx)	EpiXcan	0.999955	gtex_sklm	0.999981
3552	ENSG00000187189	TSPYL4	-0.55504	-0.0996533	0.578867	0.0209588	0.0367005	8.22491e-05	0.000249079	9	10	10	B1	Muscle. skeletal (GTEx)	EpiXcan	0.999955	gtex_sklm	0.999981
3553	ENSG00000185684	EP400NL	0.55492	0.0499456	0.578949	0.110487	0.209151	2.6854e-23	3.33585e-22	38	52	52	B1	Muscle. skeletal (GTEx)	EpiXcan	0.999955	gtex_sklm	0.999981
3554	ENSG00000249307	LINC01088	-0.554744	-0.0943358	0.57907	0.036766	0.0922239	2.52414e-10	1.34932e-09	6	6	6	B1	Muscle. skeletal (GTEx)	EpiXcan	0.999955	gtex_sklm	0.999981
3555	ENSG00000124164	VAPB	-0.554525	-0.0516231	0.57922	0.102874	0.272635	4.85055e-32	9.21539e-31	46	55	55	B1	Muscle. skeletal (GTEx)	EpiXcan	0.999955	gtex_sklm	0.999981
3556	ENSG00000160049	DFFA	0.554433	0.134713	0.579282	0.00878645	0.0160913	0.0105851	0.0250864	17	20	20	B1	Muscle. skeletal (GTEx)	EpiXcan	0.999955	gtex_sklm	0.999981
3557	ENSG00000141556	TBCD	-0.5544	-0.116289	0.579305	0.0280564	0.0504195	4.77788e-06	1.67058e-05	18	20	20	B1	Muscle. skeletal (GTEx)	EpiXcan	0.999955	gtex_sklm	0.999981
3558	ENSG00000100360	IFT27	0.554046	0.207914	0.579548	0.00632933	0.0533268	1.99351e-06	7.24193e-06	3	4	4	B1	Muscle. skeletal (GTEx)	EpiXcan	0.999955	gtex_sklm	0.999981
3559	ENSG00000144026	ZNF514	-0.553712	-0.0325076	0.579776	0.32634	0.415136	7.442e-53	2.93621e-51	63	81	81	B1	Muscle. skeletal (GTEx)	EpiXcan	0.999955	gtex_sklm	0.999981
3560	ENSG00000122035	RASL11A	-0.553695	-0.721707	0.579788	0.000688089	0.0675362	1.10783e-07	4.61475e-07	6	9	9	B1	Muscle. skeletal (GTEx)	EpiXcan	0.999955	gtex_sklm	0.999981
3561	ENSG00000267673	FDX2	-0.553298	-0.071406	0.580059	0.0727669	0.173386	1.56126e-19	1.56441e-18	27	33	33	B1	Muscle. skeletal (GTEx)	EpiXcan	0.999955	gtex_sklm	0.999981
3562	ENSG00000171103	TRMT61B	-0.553187	-0.0598515	0.580135	0.0669631	0.26095	1.74046e-29	2.93343e-28	14	18	18	B1	Muscle. skeletal (GTEx)	EpiXcan	0.999955	gtex_sklm	0.999981
3563	ENSG00000162961	DPY30	0.552947	0.367022	0.5803	0.00262674	0.0179919	0.00439671	0.0108708	1	2	2	B1	Muscle. skeletal (GTEx)	EpiXcan	0.999955	gtex_sklm	0.999981
3564	ENSG00000074695	LMAN1	-0.552779	-0.167004	0.580415	0.00844494	0.0688136	6.30938e-08	2.68705e-07	4	6	6	B1	Muscle. skeletal (GTEx)	EpiXcan	0.999955	gtex_sklm	0.999981
3565	ENSG00000172932	ANKRD13D	-0.552759	-0.1433	0.580428	0.0214025	0.0607577	4.55427e-07	1.77718e-06	21	24	24	B1	Muscle. skeletal (GTEx)	EpiXcan	0.999955	gtex_sklm	0.999981
3566	ENSG00000054148	PHPT1	-0.552375	-0.196697	0.580691	0.00664884	0.115037	1.24049e-12	7.97956e-12	2	6	6	B1	Muscle. skeletal (GTEx)	EpiXcan	0.999955	gtex_sklm	0.999981
3567	ENSG00000100294	MCAT	-0.552083	-0.147526	0.580891	0.00992323	0.0107588	0.0368833	0.0809601	12	12	12	B1	Muscle. skeletal (GTEx)	EpiXcan	0.999955	gtex_sklm	0.999981
3568	ENSG00000130270	ATP8B3	-0.552058	-0.557801	0.580909	0.0012785	0.0879934	7.86407e-10	4.03012e-09	8	10	10	B1	Muscle. skeletal (GTEx)	EpiXcan	0.999955	gtex_sklm	0.999981
3569	ENSG00000196365	LONP1	0.551933	0.187963	0.580994	0.0126632	0.0280068	0.000732563	0.0019898	12	15	15	B1	Muscle. skeletal (GTEx)	EpiXcan	0.999955	gtex_sklm	0.999981
3570	ENSG00000185442	FAM174B	-0.551925	-0.0497785	0.581	0.0285572	0.0542859	2.03627e-06	7.38373e-06	26	37	37	B1	Muscle. skeletal (GTEx)	EpiXcan	0.999955	gtex_sklm	0.999981
3571	ENSG00000158683	PKD1L1	0.551918	0.14498	0.581004	0.0201496	0.0312385	0.000332653	0.000936527	33	38	38	B1	Muscle. skeletal (GTEx)	EpiXcan	0.999955	gtex_sklm	0.999981
3572	ENSG00000182004	SNRPE	0.551798	0.130295	0.581086	0.0171434	0.0417329	2.77933e-05	8.9e-05	12	14	14	B1	Muscle. skeletal (GTEx)	EpiXcan	0.999955	gtex_sklm	0.999981
3573	ENSG00000033178	UBA6	0.551647	0.0592586	0.58119	0.0760535	0.133777	1.1428e-14	8.54206e-14	24	28	28	B1	Muscle. skeletal (GTEx)	EpiXcan	0.999955	gtex_sklm	0.999981
3574	ENSG00000116525	TRIM62	-0.551497	-0.0887844	0.581293	0.0439171	0.111474	4.07818e-12	2.52509e-11	6	6	6	B1	Muscle. skeletal (GTEx)	EpiXcan	0.999955	gtex_sklm	0.999981
3575	ENSG00000124126	PREX1	0.551326	0.0574295	0.58141	0.115242	0.199156	4.88335e-22	5.65638e-21	65	76	76	B1	Muscle. skeletal (GTEx)	EpiXcan	0.999955	gtex_sklm	0.999981
3576	ENSG00000008405	CRY1	0.551125	0.122977	0.581548	0.0322296	0.0570044	8.27751e-07	3.14609e-06	23	26	26	B1	Muscle. skeletal (GTEx)	EpiXcan	0.999955	gtex_sklm	0.999981
3577	ENSG00000163428	LRRC58	-0.551107	-0.209826	0.58156	0.0029124	0.010017	0.0443429	0.096029	8	13	13	B1	Muscle. skeletal (GTEx)	EpiXcan	0.999955	gtex_sklm	0.999981
3578	ENSG00000261373	VPS9D1-AS1	-0.550943	-0.121352	0.581673	0.0197584	0.0303361	0.000434803	0.00120916	13	20	20	B1	Muscle. skeletal (GTEx)	EpiXcan	0.999955	gtex_sklm	0.999981
3579	ENSG00000168393	DTYMK	0.550806	0.101038	0.581767	0.0158964	0.015679	0.0112994	0.0266927	26	29	29	B1	Muscle. skeletal (GTEx)	EpiXcan	0.999955	gtex_sklm	0.999981
3580	ENSG00000151692	RNF144A	0.550438	0.179853	0.582019	0.00497322	0.0128671	0.020008	0.045695	19	24	24	B1	Muscle. skeletal (GTEx)	EpiXcan	0.999955	gtex_sklm	0.999981
3581	ENSG00000143093	STRIP1	-0.550352	-0.220031	0.582078	0.00656527	0.0865744	9.76009e-10	4.95063e-09	4	5	5	B1	Muscle. skeletal (GTEx)	EpiXcan	0.999955	gtex_sklm	0.999981
3582	ENSG00000125733	TRIP10	0.550202	0.0994449	0.58218	0.0499114	0.119118	3.84383e-13	2.56773e-12	6	7	7	B1	Muscle. skeletal (GTEx)	EpiXcan	0.999955	gtex_sklm	0.999981
3583	ENSG00000185507	IRF7	0.549918	0.0859164	0.582376	0.0333085	0.0779014	4.8341e-09	2.2929e-08	16	17	17	B1	Muscle. skeletal (GTEx)	EpiXcan	0.999955	gtex_sklm	0.999981
3584	ENSG00000165458	INPPL1	-0.549339	-0.105335	0.582773	0.0142907	0.0212261	0.00282861	0.00717773	7	7	7	B1	Muscle. skeletal (GTEx)	EpiXcan	0.999955	gtex_sklm	0.999981
3585	ENSG00000159720	ATP6V0D1	0.549225	0.0402094	0.582851	0.129802	0.192416	8.47203e-22	9.69189e-21	23	24	24	B1	Muscle. skeletal (GTEx)	EpiXcan	0.999955	gtex_sklm	0.999981
3586	ENSG00000112414	ADGRG6	-0.549102	-0.17638	0.582935	0.00780924	0.030927	0.000340864	0.000958118	26	34	34	B1	Muscle. skeletal (GTEx)	EpiXcan	0.999955	gtex_sklm	0.999981
3587	ENSG00000060718	COL11A1	-0.548984	-0.05831	0.583017	0.0608881	0.0329384	0.000225878	0.00064948	78	88	88	B1	Muscle. skeletal (GTEx)	EpiXcan	0.999955	gtex_sklm	0.999981
3588	ENSG00000165879	FRAT1	-0.548781	-0.198189	0.583155	0.00470898	0.0212877	0.00295757	0.0074872	6	8	8	B1	Muscle. skeletal (GTEx)	EpiXcan	0.999955	gtex_sklm	0.999981
3589	ENSG00000078237	TIGAR	0.548765	0.220294	0.583167	0.00968074	0.118214	4.66974e-13	3.10397e-12	18	24	24	B1	Muscle. skeletal (GTEx)	EpiXcan	0.999955	gtex_sklm	0.999981
3590	ENSG00000260563	AC132872.1	0.548561	0.116803	0.583307	0.0257633	0.0453252	1.3156e-05	4.38366e-05	13	16	16	B1	Muscle. skeletal (GTEx)	EpiXcan	0.999955	gtex_sklm	0.999981
3591	ENSG00000134440	NARS	0.548373	0.0983987	0.583436	0.0339004	0.166127	2.88799e-18	2.69184e-17	13	17	17	B1	Muscle. skeletal (GTEx)	EpiXcan	0.999955	gtex_sklm	0.999981
3592	ENSG00000182512	GLRX5	0.548333	0.042754	0.583464	0.156167	0.202624	4.29026e-23	5.27284e-22	42	50	50	B1	Muscle. skeletal (GTEx)	EpiXcan	0.999955	gtex_sklm	0.999981
3593	ENSG00000136603	SKIL	0.548301	0.177265	0.583485	0.00648169	0.0930056	1.99692e-10	1.08037e-09	3	7	7	B1	Muscle. skeletal (GTEx)	EpiXcan	0.999955	gtex_sklm	0.999981
3594	ENSG00000230487	PSMG3-AS1	-0.547997	-0.0821771	0.583694	0.056305	0.221978	1.3398e-24	1.78313e-23	25	41	41	B1	Muscle. skeletal (GTEx)	EpiXcan	0.999955	gtex_sklm	0.999981
3595	ENSG00000116962	NID1	0.547891	0.116529	0.583767	0.0201089	0.0194957	0.004535	0.0111988	15	16	16	B1	Muscle. skeletal (GTEx)	EpiXcan	0.999955	gtex_sklm	0.999981
3596	ENSG00000133056	PIK3C2B	-0.547861	-0.490708	0.583787	0.00125584	0.03362	0.000207275	0.000599092	6	11	11	B1	Muscle. skeletal (GTEx)	EpiXcan	0.999955	gtex_sklm	0.999981
3597	ENSG00000183891	TTC32	0.547828	0.0343536	0.58381	0.178809	0.263121	7.72321e-30	1.32747e-28	21	22	22	B1	Muscle. skeletal (GTEx)	EpiXcan	0.999955	gtex_sklm	0.999981
3598	ENSG00000161204	ABCF3	0.547821	0.0525605	0.583815	0.11466	0.167413	2.8744e-18	2.68098e-17	44	53	53	B1	Muscle. skeletal (GTEx)	EpiXcan	0.999955	gtex_sklm	0.999981
3599	ENSG00000060749	QSER1	-0.547616	-0.0849717	0.583956	0.0264331	0.0505888	4.01335e-06	1.41107e-05	31	39	39	B1	Muscle. skeletal (GTEx)	EpiXcan	0.999955	gtex_sklm	0.999981
3600	ENSG00000114023	FAM162A	-0.547277	-0.138005	0.584188	0.0163967	0.0270938	0.000843769	0.00227849	16	18	18	B1	Muscle. skeletal (GTEx)	EpiXcan	0.999955	gtex_sklm	0.999981
3601	ENSG00000106069	CHN2	-0.547206	-0.0569553	0.584237	0.130647	0.173815	7.94465e-19	7.63566e-18	48	59	59	B1	Muscle. skeletal (GTEx)	EpiXcan	0.999955	gtex_sklm	0.999981
3602	ENSG00000022567	SLC45A4	-0.54716	-0.209293	0.584269	0.00374975	0.0294089	0.000521706	0.00144073	7	8	8	B1	Muscle. skeletal (GTEx)	EpiXcan	0.999955	gtex_sklm	0.999981
3603	ENSG00000167711	SERPINF2	-0.547138	-0.0677377	0.584284	0.0545238	0.370143	5.86821e-46	1.86494e-44	41	49	49	B1	Muscle. skeletal (GTEx)	EpiXcan	0.999955	gtex_sklm	0.999981
3604	ENSG00000248275	TRIM52-AS1	-0.547128	-0.0263205	0.584291	0.429258	0.628431	2.85819e-103	6.96395e-101	17	22	22	B1	Muscle. skeletal (GTEx)	EpiXcan	0.999955	gtex_sklm	0.999981
3605	ENSG00000196405	EVL	0.546888	0.1472	0.584456	0.0247054	0.0371811	6.51663e-05	0.000199742	19	24	24	B1	Muscle. skeletal (GTEx)	EpiXcan	0.999955	gtex_sklm	0.999981
3606	ENSG00000138363	ATIC	-0.546825	-0.0278955	0.584499	0.351928	0.461594	5.0047e-63	2.99592e-61	58	80	80	B1	Muscle. skeletal (GTEx)	EpiXcan	0.999955	gtex_sklm	0.999981
3607	ENSG00000115641	FHL2	-0.546705	-0.145377	0.584582	0.0118545	0.0304995	0.000347911	0.000976909	15	17	17	B1	Muscle. skeletal (GTEx)	EpiXcan	0.999955	gtex_sklm	0.999981
3608	ENSG00000148411	NACC2	-0.546223	-0.0956914	0.584912	0.0299642	0.123292	1.2512e-13	8.67964e-13	23	28	28	B1	Muscle. skeletal (GTEx)	EpiXcan	0.999955	gtex_sklm	0.999981
3609	ENSG00000171469	ZNF561	0.546215	0.149675	0.584918	0.0188898	0.0727921	2.69671e-08	1.18857e-07	6	7	7	B1	Muscle. skeletal (GTEx)	EpiXcan	0.999955	gtex_sklm	0.999981
3610	ENSG00000260296	AC095057.3	-0.546123	-0.0952374	0.584981	0.0239352	0.047972	6.55927e-06	2.26042e-05	20	22	22	B1	Muscle. skeletal (GTEx)	EpiXcan	0.999955	gtex_sklm	0.999981
3611	ENSG00000238164	TNFRSF14-AS1	-0.545913	-0.0887959	0.585126	0.0150929	0.0409022	4.06369e-05	0.000127454	10	12	12	B1	Muscle. skeletal (GTEx)	EpiXcan	0.999955	gtex_sklm	0.999981
3612	ENSG00000111058	ACSS3	0.545638	0.0368915	0.585315	0.159063	0.275482	1.30669e-31	2.43587e-30	26	31	31	B1	Muscle. skeletal (GTEx)	EpiXcan	0.999955	gtex_sklm	0.999981
3613	ENSG00000067798	NAV3	0.545591	0.138285	0.585347	0.0149524	0.0201634	0.00420819	0.0104328	20	27	27	B1	Muscle. skeletal (GTEx)	EpiXcan	0.999955	gtex_sklm	0.999981
3614	ENSG00000006607	FARP2	-0.544992	-0.136315	0.585759	0.0196215	0.145645	7.46013e-16	6.03766e-15	18	22	22	B1	Muscle. skeletal (GTEx)	EpiXcan	0.999955	gtex_sklm	0.999981
3615	ENSG00000138101	DTNB	0.544921	0.0857115	0.585808	0.0527408	0.050472	4.51656e-06	1.58159e-05	53	59	59	B1	Muscle. skeletal (GTEx)	EpiXcan	0.999955	gtex_sklm	0.999981
3616	ENSG00000101000	PROCR	-0.544905	-0.0576924	0.585819	0.0398478	0.0930456	2.43183e-10	1.30097e-09	15	16	16	B1	Muscle. skeletal (GTEx)	EpiXcan	0.999955	gtex_sklm	0.999981
3617	ENSG00000168827	GFM1	-0.544488	-0.0377901	0.586106	0.143656	0.266981	2.29606e-30	4.04152e-29	44	51	51	B1	Muscle. skeletal (GTEx)	EpiXcan	0.999955	gtex_sklm	0.999981
3618	ENSG00000196839	ADA	0.544103	0.223258	0.586371	0.0145207	0.0208769	0.00353691	0.00886632	25	26	26	B1	Muscle. skeletal (GTEx)	EpiXcan	0.999955	gtex_sklm	0.999981
3619	ENSG00000143162	CREG1	-0.544056	-0.0490334	0.586403	0.149191	0.185526	2.57129e-20	2.71147e-19	65	74	74	B1	Muscle. skeletal (GTEx)	EpiXcan	0.999955	gtex_sklm	0.999981
3620	ENSG00000050767	COL23A1	0.543695	0.0744516	0.586651	0.0406305	0.0679035	7.75961e-08	3.27554e-07	10	14	14	B1	Muscle. skeletal (GTEx)	EpiXcan	0.999955	gtex_sklm	0.999981
3621	ENSG00000233117	LINC00702	0.543624	0.080241	0.5867	0.0352517	0.0755381	1.20571e-08	5.50095e-08	21	24	24	B1	Muscle. skeletal (GTEx)	EpiXcan	0.999955	gtex_sklm	0.999981
3622	ENSG00000072803	FBXW11	0.542909	0.223572	0.587193	0.017975	0.0115286	0.0299651	0.0668523	19	24	24	B1	Muscle. skeletal (GTEx)	EpiXcan	0.999955	gtex_sklm	0.999981
3623	ENSG00000102554	KLF5	0.542627	0.0502899	0.587387	0.0829466	0.261252	1.25137e-29	2.12457e-28	17	22	22	B1	Muscle. skeletal (GTEx)	EpiXcan	0.999955	gtex_sklm	0.999981
3624	ENSG00000104660	LEPROTL1	0.542191	0.113483	0.587687	0.0205661	0.0373128	7.65748e-05	0.000232911	24	28	28	B1	Muscle. skeletal (GTEx)	EpiXcan	0.999955	gtex_sklm	0.999981
3625	ENSG00000129007	CALML4	0.542129	0.165687	0.58773	0.0108437	0.0556823	1.56246e-06	5.75123e-06	16	20	20	B1	Muscle. skeletal (GTEx)	EpiXcan	0.999955	gtex_sklm	0.999981
3626	ENSG00000145782	ATG12	0.541516	0.136983	0.588152	0.0168323	0.0366939	9.81589e-05	0.000294753	12	13	13	B1	Muscle. skeletal (GTEx)	EpiXcan	0.999955	gtex_sklm	0.999981
3627	ENSG00000010327	STAB1	0.54145	0.105225	0.588197	0.0186915	0.0617282	3.86612e-07	1.51975e-06	4	4	4	B1	Muscle. skeletal (GTEx)	EpiXcan	0.999955	gtex_sklm	0.999981
3628	ENSG00000149485	FADS1	-0.540919	-0.0630626	0.588564	0.0550444	0.101905	3.05358e-12	1.90598e-11	14	17	17	B1	Muscle. skeletal (GTEx)	EpiXcan	0.999955	gtex_sklm	0.999981
3629	ENSG00000240731	AL139287.1	0.540328	0.000669648	0.588971	0.0359076	0.0698912	5.59869e-08	2.39245e-07	27	42	42	B1	Muscle. skeletal (GTEx)	EpiXcan	0.999955	gtex_sklm	0.999981
3630	ENSG00000166347	CYB5A	-0.540319	-0.0781835	0.588977	0.0430714	0.080169	5.13537e-09	2.42833e-08	19	22	22	B1	Muscle. skeletal (GTEx)	EpiXcan	0.999955	gtex_sklm	0.999981
3631	ENSG00000179889	PDXDC1	0.540165	0.105145	0.589083	0.0649981	0.132462	1.16606e-14	8.7066e-14	46	60	60	B1	Muscle. skeletal (GTEx)	EpiXcan	0.999955	gtex_sklm	0.999981
3632	ENSG00000099942	CRKL	0.540034	0.407408	0.589173	0.00215447	0.0368959	9.51342e-05	0.000286165	9	15	15	B1	Muscle. skeletal (GTEx)	EpiXcan	0.999955	gtex_sklm	0.999981
3633	ENSG00000257594	GALNT4	-0.539881	-0.099162	0.589279	0.0203512	0.0968127	1.01478e-10	5.6283e-10	31	37	37	B1	Muscle. skeletal (GTEx)	EpiXcan	0.999955	gtex_sklm	0.999981
3634	ENSG00000184619	KRBA2	0.539039	0.0415349	0.58986	0.147743	0.266613	1.4834e-30	2.62775e-29	19	22	22	B1	Muscle. skeletal (GTEx)	EpiXcan	0.999955	gtex_sklm	0.999981
3635	ENSG00000197603	C5orf42	-0.538916	-0.202183	0.589945	0.0073641	0.024605	0.00145534	0.00382076	4	4	4	B1	Muscle. skeletal (GTEx)	EpiXcan	0.999955	gtex_sklm	0.999981
3636	ENSG00000241370	RPP21	0.538721	0.0915713	0.59008	0.0297806	0.0644035	1.78154e-07	7.2536e-07	15	15	15	B1	Muscle. skeletal (GTEx)	EpiXcan	0.999955	gtex_sklm	0.999981
3637	ENSG00000113597	TRAPPC13	-0.538711	-0.0833557	0.590086	0.0433438	0.0699233	4.94409e-08	2.12252e-07	13	15	15	B1	Muscle. skeletal (GTEx)	EpiXcan	0.999955	gtex_sklm	0.999981
3638	ENSG00000259994	AL353796.1	0.5384	0.0455467	0.590301	0.112184	0.158978	1.44103e-17	1.28784e-16	17	20	20	B1	Muscle. skeletal (GTEx)	EpiXcan	0.999955	gtex_sklm	0.999981
3639	ENSG00000156219	ART3	-0.538387	-0.249763	0.59031	0.00412414	0.0188835	0.00561297	0.0137072	4	5	5	B1	Muscle. skeletal (GTEx)	EpiXcan	0.999955	gtex_sklm	0.999981
3640	ENSG00000189042	ZNF567	0.538356	0.208849	0.590331	0.00499699	0.0317286	0.000286466	0.000813754	17	22	22	B1	Muscle. skeletal (GTEx)	EpiXcan	0.999955	gtex_sklm	0.999981
3641	ENSG00000213965	NUDT19	0.538354	0.0626673	0.590332	0.111188	0.138321	3.15912e-15	2.45186e-14	68	73	73	B1	Muscle. skeletal (GTEx)	EpiXcan	0.999955	gtex_sklm	0.999981
3642	ENSG00000116604	MEF2D	0.538251	0.192216	0.590404	0.00492273	0.0136061	0.0178655	0.0410857	5	7	7	B1	Muscle. skeletal (GTEx)	EpiXcan	0.999955	gtex_sklm	0.999981
3643	ENSG00000170323	FABP4	0.537676	0.171423	0.5908	0.0067285	0.0474311	8.86845e-06	3.01137e-05	5	6	6	B1	Muscle. skeletal (GTEx)	EpiXcan	0.999955	gtex_sklm	0.999981
3644	ENSG00000117569	PTBP2	0.537413	0.111001	0.590983	0.0344152	0.0366962	0.0001032	0.000309089	65	73	73	B1	Muscle. skeletal (GTEx)	EpiXcan	0.999955	gtex_sklm	0.999981
3645	ENSG00000196950	SLC39A10	-0.537385	-0.0658752	0.591002	0.0623628	0.106381	9.51437e-12	5.71274e-11	16	22	22	B1	Muscle. skeletal (GTEx)	EpiXcan	0.999955	gtex_sklm	0.999981
3646	ENSG00000189266	PNRC2	-0.537099	-0.046491	0.591199	0.142069	0.35403	3.90055e-43	1.12388e-41	20	28	28	B1	Muscle. skeletal (GTEx)	EpiXcan	0.999955	gtex_sklm	0.999981
3647	ENSG00000144837	PLA1A	-0.537024	-0.0701849	0.591251	0.0279088	0.0381838	6.44e-05	0.000197567	23	26	26	B1	Muscle. skeletal (GTEx)	EpiXcan	0.999955	gtex_sklm	0.999981
3648	ENSG00000171492	LRRC8D	0.536576	0.0830273	0.591561	0.0608244	0.0893059	4.73014e-10	2.46887e-09	32	38	38	B1	Muscle. skeletal (GTEx)	EpiXcan	0.999955	gtex_sklm	0.999981
3649	ENSG00000105568	PPP2R1A	0.53648	0.0668949	0.591627	0.0563481	0.111983	2.80646e-12	1.75647e-11	19	22	22	B1	Muscle. skeletal (GTEx)	EpiXcan	0.999955	gtex_sklm	0.999981
3650	ENSG00000204618	RNF39	0.535798	0.110445	0.592098	0.0125093	0.0185692	0.00608778	0.0148069	7	7	7	B1	Muscle. skeletal (GTEx)	EpiXcan	0.999955	gtex_sklm	0.999981
3651	ENSG00000018625	ATP1A2	0.535329	0.172129	0.592422	0.0127249	0.034528	0.000163746	0.000479364	17	22	22	B1	Muscle. skeletal (GTEx)	EpiXcan	0.999955	gtex_sklm	0.999981
3652	ENSG00000163840	DTX3L	-0.534998	-0.131832	0.592651	0.0119567	0.0197231	0.00423198	0.0104878	6	7	7	B1	Muscle. skeletal (GTEx)	EpiXcan	0.999955	gtex_sklm	0.999981
3653	ENSG00000068976	PYGM	0.534812	0.129753	0.59278	0.00856869	0.0208918	0.00366968	0.0091795	8	9	9	B1	Muscle. skeletal (GTEx)	EpiXcan	0.999955	gtex_sklm	0.999981
3654	ENSG00000173114	LRRN3	0.534564	0.168684	0.592951	0.0144907	0.0458291	1.21774e-05	4.07421e-05	8	9	9	B1	Muscle. skeletal (GTEx)	EpiXcan	0.999955	gtex_sklm	0.999981
3655	ENSG00000174446	SNAPC5	0.534494	0.287402	0.593	0.00247009	0.0218791	0.00279309	0.00709667	1	1	1	B1	Muscle. skeletal (GTEx)	EpiXcan	0.999955	gtex_sklm	0.999981
3656	ENSG00000121068	TBX2	-0.534276	-0.0653736	0.593151	0.0502318	0.0670364	9.65982e-08	4.03961e-07	33	40	40	B1	Muscle. skeletal (GTEx)	EpiXcan	0.999955	gtex_sklm	0.999981
3657	ENSG00000104093	DMXL2	-0.533731	-0.283675	0.593528	0.00208058	0.0487604	1.78917e-06	6.53723e-06	3	5	5	B1	Muscle. skeletal (GTEx)	EpiXcan	0.999955	gtex_sklm	0.999981
3658	ENSG00000164823	OSGIN2	0.532798	0.214214	0.594173	0.00933396	0.0322446	0.00025092	0.000717033	4	4	4	B1	Muscle. skeletal (GTEx)	EpiXcan	0.999955	gtex_sklm	0.999981
3659	ENSG00000105048	TNNT1	-0.53279	-0.111695	0.594179	0.0221726	0.0628957	2.93648e-07	1.16988e-06	18	22	22	B1	Muscle. skeletal (GTEx)	EpiXcan	0.999955	gtex_sklm	0.999981
3660	ENSG00000099810	MTAP	-0.532622	-0.0612082	0.594295	0.0639071	0.283917	1.69479e-32	3.29192e-31	10	17	17	B1	Muscle. skeletal (GTEx)	EpiXcan	0.999955	gtex_sklm	0.999981
3661	ENSG00000226479	TMEM185B	-0.532535	-0.0865831	0.594355	0.0349406	0.0661525	9.38809e-08	3.93138e-07	11	13	13	B1	Muscle. skeletal (GTEx)	EpiXcan	0.999955	gtex_sklm	0.999981
3662	ENSG00000143570	SLC39A1	-0.532498	-0.164407	0.594381	0.0136206	0.0254705	0.00122714	0.0032454	22	27	27	B1	Muscle. skeletal (GTEx)	EpiXcan	0.999955	gtex_sklm	0.999981
3663	ENSG00000187942	LDLRAD2	-0.532434	-0.107175	0.594425	0.0282909	0.0233793	0.00197826	0.00510956	37	42	42	B1	Muscle. skeletal (GTEx)	EpiXcan	0.999955	gtex_sklm	0.999981
3664	ENSG00000182109	AL365277.1	-0.532325	-0.280465	0.594501	0.0043416	0.124551	6.83277e-14	4.83657e-13	15	21	21	B1	Muscle. skeletal (GTEx)	EpiXcan	0.999955	gtex_sklm	0.999981
3665	ENSG00000213020	ZNF611	-0.531609	-0.0772978	0.594997	0.0399125	0.0552545	1.49641e-06	5.51835e-06	13	13	13	B1	Muscle. skeletal (GTEx)	EpiXcan	0.999955	gtex_sklm	0.999981
3666	ENSG00000108651	UTP6	-0.531574	-0.114015	0.595021	0.015998	0.0423709	2.17514e-05	7.0465e-05	8	10	10	B1	Muscle. skeletal (GTEx)	EpiXcan	0.999955	gtex_sklm	0.999981
3667	ENSG00000237940	LINC01238	-0.530833	-0.194651	0.595534	0.0303368	0.0362155	0.000107445	0.000321041	23	28	28	B1	Muscle. skeletal (GTEx)	EpiXcan	0.999955	gtex_sklm	0.999981
3668	ENSG00000188243	COMMD6	-0.530714	-0.0983705	0.595617	0.0306136	0.0335709	0.000212776	0.000614353	34	38	38	B1	Muscle. skeletal (GTEx)	EpiXcan	0.999955	gtex_sklm	0.999981
3669	ENSG00000163312	HELQ	-0.53064	-0.153538	0.595668	0.0124929	0.052536	2.31445e-06	8.34668e-06	13	16	16	B1	Muscle. skeletal (GTEx)	EpiXcan	0.999955	gtex_sklm	0.999981
3670	ENSG00000100865	CINP	0.530227	0.102803	0.595954	0.0184689	0.0485756	6.8297e-06	2.34779e-05	11	13	13	B1	Muscle. skeletal (GTEx)	EpiXcan	0.999955	gtex_sklm	0.999981
3671	ENSG00000108883	EFTUD2	-0.530192	-0.222449	0.595979	0.00685461	0.0245834	0.00156928	0.00409895	11	17	17	B1	Muscle. skeletal (GTEx)	EpiXcan	0.999955	gtex_sklm	0.999981
3672	ENSG00000136274	NACAD	-0.529931	-0.0618056	0.596159	0.0585977	0.0707739	4.8095e-08	2.06793e-07	25	30	30	B1	Muscle. skeletal (GTEx)	EpiXcan	0.999955	gtex_sklm	0.999981
3673	ENSG00000196586	MYO6	0.529917	0.101354	0.596169	0.0135998	0.0522165	3.16574e-06	1.12617e-05	43	62	62	B1	Muscle. skeletal (GTEx)	EpiXcan	0.999955	gtex_sklm	0.999981
3674	ENSG00000180104	EXOC3	-0.52964	-0.0447559	0.596361	0.117908	0.381327	1.38592e-49	4.92267e-48	22	28	28	B1	Muscle. skeletal (GTEx)	EpiXcan	0.999955	gtex_sklm	0.999981
3675	ENSG00000132970	WASF3	0.529321	0.0706557	0.596583	0.0536314	0.179244	1.47894e-19	1.48622e-18	19	23	23	B1	Muscle. skeletal (GTEx)	EpiXcan	0.999955	gtex_sklm	0.999981
3676	ENSG00000003989	SLC7A2	-0.529253	-0.0649001	0.59663	0.0739906	0.0782388	7.03643e-09	3.28036e-08	76	96	96	B1	Muscle. skeletal (GTEx)	EpiXcan	0.999955	gtex_sklm	0.999981
3677	ENSG00000135318	NT5E	0.528999	0.102302	0.596806	0.0310421	0.0242772	0.00170104	0.00442316	32	41	41	B1	Muscle. skeletal (GTEx)	EpiXcan	0.999955	gtex_sklm	0.999981
3678	ENSG00000148690	FRA10AC1	0.52898	0.0329512	0.596819	0.173234	0.315504	7.23791e-38	1.71244e-36	42	49	49	B1	Muscle. skeletal (GTEx)	EpiXcan	0.999955	gtex_sklm	0.999981
3679	ENSG00000143036	SLC44A3	-0.528903	-0.109565	0.596873	0.0341791	0.0211369	0.00320999	0.0080908	45	52	52	B1	Muscle. skeletal (GTEx)	EpiXcan	0.999955	gtex_sklm	0.999981
3680	ENSG00000183696	UPP1	-0.5288	-0.0301887	0.596944	0.234092	0.31116	1.80802e-36	4.09622e-35	27	30	30	B1	Muscle. skeletal (GTEx)	EpiXcan	0.999955	gtex_sklm	0.999981
3681	ENSG00000102934	PLLP	0.528786	0.0765259	0.596954	0.0297544	0.0751834	1.37268e-08	6.22593e-08	12	12	12	B1	Muscle. skeletal (GTEx)	EpiXcan	0.999955	gtex_sklm	0.999981
3682	ENSG00000162736	NCSTN	0.528658	0.103251	0.597043	0.0226767	0.0522065	3.19726e-06	1.13651e-05	9	9	9	B1	Muscle. skeletal (GTEx)	EpiXcan	0.999955	gtex_sklm	0.999981
3683	ENSG00000117877	CD3EAP	0.528569	0.0344682	0.597104	0.205466	0.326972	1.56347e-38	3.77626e-37	16	18	18	B1	Muscle. skeletal (GTEx)	EpiXcan	0.999955	gtex_sklm	0.999981
3684	ENSG00000169258	GPRIN1	-0.527809	-0.167129	0.597632	0.0109805	0.0220518	0.00263157	0.00670837	9	11	11	B1	Muscle. skeletal (GTEx)	EpiXcan	0.999955	gtex_sklm	0.999981
3685	ENSG00000168038	ULK4	0.527799	0.0421923	0.597639	0.145988	0.31366	1.44422e-37	3.40532e-36	36	41	41	B1	Muscle. skeletal (GTEx)	EpiXcan	0.999955	gtex_sklm	0.999981
3686	ENSG00000249476	AC008467.1	-0.527596	-0.0488952	0.59778	0.0972851	0.202983	2.48605e-22	2.93341e-21	11	16	16	B1	Muscle. skeletal (GTEx)	EpiXcan	0.999955	gtex_sklm	0.999981
3687	ENSG00000261770	AC006504.1	-0.527496	-0.0379588	0.597849	0.191698	0.414094	6.8786e-53	2.72943e-51	21	25	25	B1	Muscle. skeletal (GTEx)	EpiXcan	0.999955	gtex_sklm	0.999981
3688	ENSG00000125633	CCDC93	-0.527488	-0.0935741	0.597855	0.0271058	0.0634801	2.2943e-07	9.23842e-07	19	24	24	B1	Muscle. skeletal (GTEx)	EpiXcan	0.999955	gtex_sklm	0.999981
3689	ENSG00000069943	PIGB	-0.527434	-0.113172	0.597892	0.0148744	0.123017	2.34801e-13	1.59771e-12	12	19	19	B1	Muscle. skeletal (GTEx)	EpiXcan	0.999955	gtex_sklm	0.999981
3690	ENSG00000170759	KIF5B	-0.527379	-0.0499175	0.597931	0.100469	0.182535	6.03562e-20	6.20908e-19	12	14	14	B1	Muscle. skeletal (GTEx)	EpiXcan	0.999955	gtex_sklm	0.999981
3691	ENSG00000099991	CABIN1	-0.527315	-0.0728255	0.597975	0.04099	0.0596847	6.10592e-07	2.35226e-06	18	23	23	B1	Muscle. skeletal (GTEx)	EpiXcan	0.999955	gtex_sklm	0.999981
3692	ENSG00000215154	AC141586.1	0.527212	0.135943	0.598046	0.015773	0.0468951	1.07611e-05	3.62392e-05	5	6	6	B1	Muscle. skeletal (GTEx)	EpiXcan	0.999955	gtex_sklm	0.999981
3693	ENSG00000189144	ZNF573	-0.527131	-0.100055	0.598103	0.035604	0.0631437	2.91377e-07	1.16148e-06	36	45	45	B1	Muscle. skeletal (GTEx)	EpiXcan	0.999955	gtex_sklm	0.999981
3694	ENSG00000154447	SH3RF1	-0.527006	-0.150645	0.59819	0.0127665	0.0287082	0.000596788	0.00163928	6	6	6	B1	Muscle. skeletal (GTEx)	EpiXcan	0.999955	gtex_sklm	0.999981
3695	ENSG00000261589	CTC-462L7.1	0.526874	0.154974	0.598281	0.0124705	0.0173574	0.00762517	0.0183724	10	11	11	B1	Muscle. skeletal (GTEx)	EpiXcan	0.999955	gtex_sklm	0.999981
3696	ENSG00000136950	ARPC5L	0.526114	0.120038	0.598809	0.018353	0.0397484	4.66414e-05	0.000145204	20	22	22	B1	Muscle. skeletal (GTEx)	EpiXcan	0.999955	gtex_sklm	0.999981
3697	ENSG00000228782	MRPL45P2	0.526003	0.088463	0.598886	0.050518	0.160716	1.72553e-17	1.53617e-16	8	11	11	B1	Muscle. skeletal (GTEx)	EpiXcan	0.999955	gtex_sklm	0.999981
3698	ENSG00000135390	ATP5G2	-0.525724	-0.118893	0.59908	0.0119969	0.0123039	0.0243269	0.05498	13	15	15	B1	Muscle. skeletal (GTEx)	EpiXcan	0.999955	gtex_sklm	0.999981
3699	ENSG00000188343	FAM92A	-0.5256	-0.131708	0.599166	0.0136949	0.0257641	0.00114638	0.00304183	9	10	10	B1	Muscle. skeletal (GTEx)	EpiXcan	0.999955	gtex_sklm	0.999981
3700	ENSG00000137822	TUBGCP4	0.525106	0.0302511	0.59951	0.0353055	0.0528521	2.6962e-06	9.65571e-06	22	27	27	B1	Muscle. skeletal (GTEx)	EpiXcan	0.999955	gtex_sklm	0.999981
3701	ENSG00000188878	FBF1	0.525104	0.0795015	0.599511	0.0369318	0.116091	7.17941e-13	4.70541e-12	10	14	14	B1	Muscle. skeletal (GTEx)	EpiXcan	0.999955	gtex_sklm	0.999981
3702	ENSG00000042753	AP2S1	0.525084	0.0499614	0.599525	0.0878059	0.178742	1.18013e-19	1.19632e-18	4	4	4	B1	Muscle. skeletal (GTEx)	EpiXcan	0.999955	gtex_sklm	0.999981
3703	ENSG00000204673	AKT1S1	-0.525006	-0.168896	0.599579	0.0121031	0.139806	2.6417e-15	2.06926e-14	10	13	13	B1	Muscle. skeletal (GTEx)	EpiXcan	0.999955	gtex_sklm	0.999981
3704	ENSG00000155463	OXA1L	-0.524906	-0.0745316	0.599648	0.0544536	0.0333944	0.00021346	0.000616072	30	33	33	B1	Muscle. skeletal (GTEx)	EpiXcan	0.999955	gtex_sklm	0.999981
3705	ENSG00000189129	PLAC9	0.524443	0.0584082	0.599971	0.0964555	0.0540481	1.96486e-06	7.14422e-06	74	87	87	B1	Muscle. skeletal (GTEx)	EpiXcan	0.999955	gtex_sklm	0.999981
3706	ENSG00000012779	ALOX5	-0.52436	-0.0892132	0.600028	0.0382954	0.0740313	1.90133e-08	8.48512e-08	11	15	15	B1	Muscle. skeletal (GTEx)	EpiXcan	0.999955	gtex_sklm	0.999981
3707	ENSG00000136243	NUPL2	0.524313	0.0595484	0.600061	0.0634003	0.174753	5.93111e-19	5.74817e-18	17	21	21	B1	Muscle. skeletal (GTEx)	EpiXcan	0.999955	gtex_sklm	0.999981
3708	ENSG00000206503	HLA-A	0.524184	0.0467861	0.60015	0.192705	0.451077	2.25343e-60	1.22728e-58	51	56	56	B1	Muscle. skeletal (GTEx)	EpiXcan	0.999955	gtex_sklm	0.999981
3709	ENSG00000198171	DDRGK1	0.524168	0.0648832	0.600162	0.071421	0.151641	2.07921e-16	1.74162e-15	11	14	14	B1	Muscle. skeletal (GTEx)	EpiXcan	0.999955	gtex_sklm	0.999981
3710	ENSG00000177239	MAN1B1	-0.524143	-0.054784	0.600179	0.0440803	0.0952348	1.15711e-10	6.38201e-10	21	29	29	B1	Muscle. skeletal (GTEx)	EpiXcan	0.999955	gtex_sklm	0.999981
3711	ENSG00000100364	KIAA0930	0.523703	0.0250545	0.600485	0.386627	0.546028	1.79343e-81	2.09303e-79	18	21	21	B1	Muscle. skeletal (GTEx)	EpiXcan	0.999955	gtex_sklm	0.999981
3712	ENSG00000110237	ARHGEF17	-0.52366	-0.247259	0.600515	0.00641863	0.011098	0.0338502	0.0748586	7	10	10	B1	Muscle. skeletal (GTEx)	EpiXcan	0.999955	gtex_sklm	0.999981
3713	ENSG00000165568	AKR1E2	-0.523624	-0.235451	0.60054	0.00412529	0.0677287	8.49613e-08	3.57558e-07	11	15	15	B1	Muscle. skeletal (GTEx)	EpiXcan	0.999955	gtex_sklm	0.999981
3714	ENSG00000173267	SNCG	0.523351	0.0928455	0.60073	0.0160411	0.0140227	0.0170744	0.0393969	18	21	21	B1	Muscle. skeletal (GTEx)	EpiXcan	0.999955	gtex_sklm	0.999981
3715	ENSG00000170310	STX8	0.523329	0.093233	0.600745	0.0222258	0.046868	8.69127e-06	2.95265e-05	5	7	7	B1	Muscle. skeletal (GTEx)	EpiXcan	0.999955	gtex_sklm	0.999981
3716	ENSG00000180660	MAB21L1	-0.523194	-0.034618	0.600839	0.0826413	0.0857382	1.08922e-09	5.50277e-09	48	57	57	B1	Muscle. skeletal (GTEx)	EpiXcan	0.999955	gtex_sklm	0.999981
3717	ENSG00000160299	PCNT	-0.523088	-0.109741	0.600913	0.0235344	0.0406661	4.12801e-05	0.000129325	30	39	39	B1	Muscle. skeletal (GTEx)	EpiXcan	0.999955	gtex_sklm	0.999981
3718	ENSG00000133619	KRBA1	0.522917	0.188622	0.601032	0.00583483	0.045363	1.32977e-05	4.42768e-05	2	2	2	B1	Muscle. skeletal (GTEx)	EpiXcan	0.999955	gtex_sklm	0.999981
3719	ENSG00000104450	SPAG1	-0.522764	-0.0667522	0.601139	0.0594996	0.111387	4.29336e-12	2.65359e-11	21	24	24	B1	Muscle. skeletal (GTEx)	EpiXcan	0.999955	gtex_sklm	0.999981
3720	ENSG00000223891	OSER1-AS1	-0.522381	-0.10025	0.601405	0.0224924	0.073071	2.07689e-08	9.24186e-08	8	9	9	B1	Muscle. skeletal (GTEx)	EpiXcan	0.999955	gtex_sklm	0.999981
3721	ENSG00000143543	JTB	0.522371	0.12759	0.601412	0.00700039	0.0254288	0.00124134	0.00328002	18	23	23	B1	Muscle. skeletal (GTEx)	EpiXcan	0.999955	gtex_sklm	0.999981
3722	ENSG00000100412	ACO2	-0.522352	-0.157099	0.601425	0.00958707	0.0367149	0.000106293	0.000317939	4	5	5	B1	Muscle. skeletal (GTEx)	EpiXcan	0.999955	gtex_sklm	0.999981
3723	ENSG00000049883	PTCD2	-0.522333	-0.268249	0.601438	0.00473778	0.0144764	0.015764	0.036525	3	3	3	B1	Muscle. skeletal (GTEx)	EpiXcan	0.999955	gtex_sklm	0.999981
3724	ENSG00000116198	CEP104	-0.522301	-0.112427	0.601461	0.0321464	0.0979034	7.8571e-11	4.40531e-10	16	19	19	B1	Muscle. skeletal (GTEx)	EpiXcan	0.999955	gtex_sklm	0.999981
3725	ENSG00000115806	GORASP2	-0.522159	-0.121655	0.601559	0.0338992	0.0183391	0.00578201	0.0141051	24	29	29	B1	Muscle. skeletal (GTEx)	EpiXcan	0.999955	gtex_sklm	0.999981
3726	ENSG00000139890	REM2	-0.522075	-0.175355	0.601618	0.0128815	0.0114027	0.0315148	0.0700733	34	45	45	B1	Muscle. skeletal (GTEx)	EpiXcan	0.999955	gtex_sklm	0.999981
3727	ENSG00000244398	AC116533.1	0.521863	0.157399	0.601766	0.0174971	0.0330904	0.000213649	0.000616488	11	11	11	B1	Muscle. skeletal (GTEx)	EpiXcan	0.999955	gtex_sklm	0.999981
3728	ENSG00000170989	S1PR1	0.52139	0.149497	0.602095	0.0139318	0.12531	7.9111e-14	5.57996e-13	29	38	38	B1	Muscle. skeletal (GTEx)	EpiXcan	0.999955	gtex_sklm	0.999981
3729	ENSG00000266714	MYO15B	-0.521386	-0.0284168	0.602098	0.230608	0.376658	3.41746e-46	1.08857e-44	59	64	64	B1	Muscle. skeletal (GTEx)	EpiXcan	0.999955	gtex_sklm	0.999981
3730	ENSG00000102981	PARD6A	-0.521	-0.140512	0.602367	0.013366	0.0196882	0.00481705	0.0118658	11	13	13	B1	Muscle. skeletal (GTEx)	EpiXcan	0.999955	gtex_sklm	0.999981
3731	ENSG00000185596	WASH3P	-0.520899	-0.0561787	0.602437	0.0602121	0.12067	4.72318e-13	3.13404e-12	56	72	72	B1	Muscle. skeletal (GTEx)	EpiXcan	0.999955	gtex_sklm	0.999981
3732	ENSG00000115255	REEP6	0.520422	0.10757	0.602769	0.0276532	0.120771	2.80616e-13	1.89644e-12	10	13	13	B1	Muscle. skeletal (GTEx)	EpiXcan	0.999955	gtex_sklm	0.999981
3733	ENSG00000180089	TMEM86B	0.520378	4.01284	0.6028	1.53426e-05	0.0530847	1.74968e-06	6.40137e-06	1	3	3	B1	Muscle. skeletal (GTEx)	EpiXcan	0.999955	gtex_sklm	0.999981
3734	ENSG00000075945	KIFAP3	0.52013	0.0370153	0.602973	0.0917053	0.125983	1.08778e-13	7.56868e-13	35	49	49	B1	Muscle. skeletal (GTEx)	EpiXcan	0.999955	gtex_sklm	0.999981
3735	ENSG00000152291	TGOLN2	0.52002	0.0693681	0.60305	0.0388299	0.0896003	5.55678e-10	2.89144e-09	22	28	28	B1	Muscle. skeletal (GTEx)	EpiXcan	0.999955	gtex_sklm	0.999981
3736	ENSG00000170921	TANC2	-0.519885	-0.111083	0.603143	0.0178075	0.0517568	3.58895e-06	1.26828e-05	6	6	6	B1	Muscle. skeletal (GTEx)	EpiXcan	0.999955	gtex_sklm	0.999981
3737	ENSG00000188234	AGAP4	-0.519875	-0.0430915	0.60315	0.202321	0.316964	3.75448e-37	8.73405e-36	46	55	55	B1	Muscle. skeletal (GTEx)	EpiXcan	0.999955	gtex_sklm	0.999981
3738	ENSG00000111801	BTN3A3	-0.519801	-0.061187	0.603202	0.0409151	0.0447285	1.75545e-05	5.75809e-05	26	32	32	B1	Muscle. skeletal (GTEx)	EpiXcan	0.999955	gtex_sklm	0.999981
3739	ENSG00000111224	PARP11	0.519781	0.18862	0.603216	0.00656051	0.014501	0.0150595	0.0350154	7	7	7	B1	Muscle. skeletal (GTEx)	EpiXcan	0.999955	gtex_sklm	0.999981
3740	ENSG00000061794	MRPS35	0.519729	0.071812	0.603253	0.0340645	0.0296807	0.000450594	0.00125132	31	41	41	B1	Muscle. skeletal (GTEx)	EpiXcan	0.999955	gtex_sklm	0.999981
3741	ENSG00000180979	LRRC57	-0.519687	-0.107103	0.603281	0.0258125	0.0232961	0.00193794	0.00501007	29	33	33	B1	Muscle. skeletal (GTEx)	EpiXcan	0.999955	gtex_sklm	0.999981
3742	ENSG00000134070	IRAK2	-0.519671	-0.233727	0.603293	0.00619269	0.0235077	0.00197874	0.00510983	2	2	2	B1	Muscle. skeletal (GTEx)	EpiXcan	0.999955	gtex_sklm	0.999981
3743	ENSG00000182985	CADM1	0.519337	0.129493	0.603526	0.0109667	0.0107794	0.0374874	0.0822342	22	25	25	B1	Muscle. skeletal (GTEx)	EpiXcan	0.999955	gtex_sklm	0.999981
3744	ENSG00000062650	WAPL	-0.519233	-0.269961	0.603598	0.00533243	0.0227647	0.00200852	0.0051829	7	8	8	B1	Muscle. skeletal (GTEx)	EpiXcan	0.999955	gtex_sklm	0.999981
3745	ENSG00000121060	TRIM25	0.518803	0.25413	0.603898	0.00760872	0.0326191	0.00020565	0.00059452	9	12	12	B1	Muscle. skeletal (GTEx)	EpiXcan	0.999955	gtex_sklm	0.999981
3746	ENSG00000206053	JPT2	-0.518219	-0.0667309	0.604305	0.123468	0.226395	3.58507e-25	4.94433e-24	5	5	5	B1	Muscle. skeletal (GTEx)	EpiXcan	0.999955	gtex_sklm	0.999981
3747	ENSG00000170370	EMX2	-0.51794	-0.202255	0.6045	0.00528547	0.0462545	1.18276e-05	3.96193e-05	1	1	1	B1	Muscle. skeletal (GTEx)	EpiXcan	0.999955	gtex_sklm	0.999981
3748	ENSG00000139192	TAPBPL	0.517657	0.0397017	0.604698	0.138322	0.368587	1.80922e-45	5.67188e-44	13	21	21	B1	Muscle. skeletal (GTEx)	EpiXcan	0.999955	gtex_sklm	0.999981
3749	ENSG00000213523	SRA1	-0.517584	-0.0421236	0.604748	0.115551	0.202568	2.49447e-22	2.93836e-21	15	15	15	B1	Muscle. skeletal (GTEx)	EpiXcan	0.999955	gtex_sklm	0.999981
3750	ENSG00000149084	HSD17B12	-0.517577	-0.0337273	0.604753	0.14694	0.42852	1.55355e-55	7.00509e-54	35	44	44	B1	Muscle. skeletal (GTEx)	EpiXcan	0.999955	gtex_sklm	0.999981
3751	ENSG00000162980	ARL5A	-0.517366	-0.123438	0.604901	0.0204221	0.0339029	0.000188132	0.000546722	21	25	25	B1	Muscle. skeletal (GTEx)	EpiXcan	0.999955	gtex_sklm	0.999981
3752	ENSG00000100068	LRP5L	0.517353	0.0397103	0.60491	0.150998	0.202081	2.77345e-22	3.26144e-21	33	42	42	B1	Muscle. skeletal (GTEx)	EpiXcan	0.999955	gtex_sklm	0.999981
3753	ENSG00000204136	GGTA1P	0.517224	0.0393775	0.605	0.15583	0.236731	3.01882e-27	4.59204e-26	17	18	18	B1	Muscle. skeletal (GTEx)	EpiXcan	0.999955	gtex_sklm	0.999981
3754	ENSG00000149100	EIF3M	-0.517	-0.0677331	0.605156	0.0622419	0.0584653	8.17347e-07	3.11166e-06	44	51	51	B1	Muscle. skeletal (GTEx)	EpiXcan	0.999955	gtex_sklm	0.999981
3755	ENSG00000188643	S100A16	0.51675	0.0383617	0.605331	0.158411	0.21705	3.9034e-25	5.36737e-24	14	14	14	B1	Muscle. skeletal (GTEx)	EpiXcan	0.999955	gtex_sklm	0.999981
3756	ENSG00000119446	RBM18	-0.516748	-0.116372	0.605332	0.0618122	0.14988	2.88417e-16	2.39852e-15	27	31	31	B1	Muscle. skeletal (GTEx)	EpiXcan	0.999955	gtex_sklm	0.999981
3757	ENSG00000268001	CARD8-AS1	0.516189	0.0510235	0.605722	0.0882111	0.235922	1.17105e-26	1.74128e-25	14	18	18	B1	Muscle. skeletal (GTEx)	EpiXcan	0.999955	gtex_sklm	0.999981
3758	ENSG00000105402	NAPA	-0.516061	-0.168451	0.605812	0.00926518	0.0136867	0.0185133	0.0424839	9	11	11	B1	Muscle. skeletal (GTEx)	EpiXcan	0.999955	gtex_sklm	0.999981
3759	ENSG00000243477	NAT6	0.515861	0.0825273	0.605952	0.0461702	0.0813705	4.54693e-09	2.16037e-08	16	17	17	B1	Muscle. skeletal (GTEx)	EpiXcan	0.999955	gtex_sklm	0.999981
3760	ENSG00000115310	RTN4	-0.515349	-0.133823	0.606309	0.0137074	0.0217151	0.002881	0.00730534	16	20	20	B1	Muscle. skeletal (GTEx)	EpiXcan	0.999955	gtex_sklm	0.999981
3761	ENSG00000160111	CPAMD8	0.515329	0.239971	0.606323	0.00946107	0.011567	0.0292004	0.0652721	7	7	7	B1	Muscle. skeletal (GTEx)	EpiXcan	0.999955	gtex_sklm	0.999981
3762	ENSG00000177989	ODF3B	0.515194	0.207305	0.606418	0.00561211	0.0536956	2.1674e-06	7.84285e-06	2	6	6	B1	Muscle. skeletal (GTEx)	EpiXcan	0.999955	gtex_sklm	0.999981
3763	ENSG00000132535	DLG4	0.515159	0.0958144	0.606442	0.0288797	0.0807044	3.16227e-09	1.52704e-08	11	12	12	B1	Muscle. skeletal (GTEx)	EpiXcan	0.999955	gtex_sklm	0.999981
3764	ENSG00000143416	SELENBP1	0.514762	0.277957	0.606719	0.00405093	0.0110068	0.0343334	0.0758305	7	9	9	B1	Muscle. skeletal (GTEx)	EpiXcan	0.999955	gtex_sklm	0.999981
3765	ENSG00000114735	HEMK1	0.514221	0.0736839	0.607097	0.0559677	0.113829	1.7654e-12	1.12056e-11	13	15	15	B1	Muscle. skeletal (GTEx)	EpiXcan	0.999955	gtex_sklm	0.999981
3766	ENSG00000117475	BLZF1	0.514009	0.156373	0.607245	0.00570621	0.0209392	0.00324706	0.00817237	5	7	7	B1	Muscle. skeletal (GTEx)	EpiXcan	0.999955	gtex_sklm	0.999981
3767	ENSG00000175416	CLTB	-0.513835	-0.0683946	0.607367	0.0412494	0.0953301	1.00169e-10	5.56683e-10	4	4	4	B1	Muscle. skeletal (GTEx)	EpiXcan	0.999955	gtex_sklm	0.999981
3768	ENSG00000014123	UFL1	-0.513825	-0.158417	0.607374	0.0104031	0.0131544	0.0210117	0.0478534	14	15	15	B1	Muscle. skeletal (GTEx)	EpiXcan	0.999955	gtex_sklm	0.999981
3769	ENSG00000125485	DDX31	0.512709	0.0696793	0.608155	0.0544628	0.0755423	1.05915e-08	4.853e-08	42	53	53	B1	Muscle. skeletal (GTEx)	EpiXcan	0.999955	gtex_sklm	0.999981
3770	ENSG00000150867	PIP4K2A	-0.51223	-0.476492	0.60849	0.00107179	0.0184321	0.00640256	0.0155371	2	3	3	B1	Muscle. skeletal (GTEx)	EpiXcan	0.999955	gtex_sklm	0.999981
3771	ENSG00000246339	EXTL3-AS1	0.512163	0.189474	0.608537	0.00850941	0.03452	0.000164074	0.000480223	6	8	8	B1	Muscle. skeletal (GTEx)	EpiXcan	0.999955	gtex_sklm	0.999981
3772	ENSG00000239388	ASB14	0.512092	0.299407	0.608587	0.00263621	0.0200679	0.00430998	0.0106659	4	5	5	B1	Muscle. skeletal (GTEx)	EpiXcan	0.999955	gtex_sklm	0.999981
3773	ENSG00000137845	ADAM10	0.511907	0.0588549	0.608716	0.0764037	0.0887035	3.92374e-10	2.06256e-09	69	80	80	B1	Muscle. skeletal (GTEx)	EpiXcan	0.999955	gtex_sklm	0.999981
3774	ENSG00000111361	EIF2B1	-0.511537	-0.0398678	0.608975	0.133455	0.290115	5.73597e-34	1.17842e-32	23	24	24	B1	Muscle. skeletal (GTEx)	EpiXcan	0.999955	gtex_sklm	0.999981
3775	ENSG00000110871	COQ5	0.511424	0.0295392	0.609054	0.277017	0.633262	6.37053e-106	1.76948e-103	33	42	42	B1	Muscle. skeletal (GTEx)	EpiXcan	0.999955	gtex_sklm	0.999981
3776	ENSG00000149089	APIP	0.511221	0.0284081	0.609196	0.172712	0.234022	4.8078e-26	6.8978e-25	78	83	83	B1	Muscle. skeletal (GTEx)	EpiXcan	0.999955	gtex_sklm	0.999981
3777	ENSG00000151150	ANK3	-0.511149	-0.100154	0.609247	0.0284416	0.0443584	7.78006e-06	2.6587e-05	10	11	11	B1	Muscle. skeletal (GTEx)	EpiXcan	0.999955	gtex_sklm	0.999981
3778	ENSG00000106772	PRUNE2	-0.511033	-0.129299	0.609328	0.0334425	0.0388044	5.24757e-05	0.000162385	32	34	34	B1	Muscle. skeletal (GTEx)	EpiXcan	0.999955	gtex_sklm	0.999981
3779	ENSG00000154240	CEP112	0.510581	0.0795998	0.609644	0.034482	0.108213	7.32109e-12	4.4458e-11	18	21	21	B1	Muscle. skeletal (GTEx)	EpiXcan	0.999955	gtex_sklm	0.999981
3780	ENSG00000180398	MCFD2	0.510474	0.0258605	0.609719	0.165831	0.255463	6.11983e-30	1.05712e-28	29	39	39	B1	Muscle. skeletal (GTEx)	EpiXcan	0.999955	gtex_sklm	0.999981
3781	ENSG00000181104	F2R	0.510323	0.0482084	0.609825	0.0936389	0.351971	2.89392e-43	8.35567e-42	13	19	19	B1	Muscle. skeletal (GTEx)	EpiXcan	0.999955	gtex_sklm	0.999981
3782	ENSG00000204427	ABHD16A	-0.510028	-0.157765	0.610032	0.00715491	0.0148384	0.0136828	0.0319856	6	6	6	B1	Muscle. skeletal (GTEx)	EpiXcan	0.999955	gtex_sklm	0.999981
3783	ENSG00000228409	CCT6P1	-0.510016	-0.112022	0.61004	0.0274346	0.0945602	2.09333e-10	1.12858e-09	12	17	17	B1	Muscle. skeletal (GTEx)	EpiXcan	0.999955	gtex_sklm	0.999981
3784	ENSG00000016391	CHDH	0.508932	0.0477333	0.6108	0.0169601	0.107819	1.82773e-12	1.15959e-11	16	22	22	B1	Muscle. skeletal (GTEx)	EpiXcan	0.999955	gtex_sklm	0.999981
3785	ENSG00000120658	ENOX1	-0.508653	-0.234074	0.610996	0.0066092	0.0459797	1.33838e-05	4.45101e-05	9	12	12	B1	Muscle. skeletal (GTEx)	EpiXcan	0.999955	gtex_sklm	0.999981
3786	ENSG00000157445	CACNA2D3	0.508516	0.135747	0.611092	0.0611943	0.133493	8.41328e-15	6.32956e-14	8	13	13	B1	Muscle. skeletal (GTEx)	EpiXcan	0.999955	gtex_sklm	0.999981
3787	ENSG00000151694	ADAM17	-0.508492	-0.0705718	0.611108	0.0477266	0.111592	3.26985e-12	2.03823e-11	9	12	12	B1	Muscle. skeletal (GTEx)	EpiXcan	0.999955	gtex_sklm	0.999981
3788	ENSG00000243753	HLA-L	0.508384	0.0289433	0.611184	0.252256	0.470233	7.60398e-64	4.71447e-62	47	61	61	B1	Muscle. skeletal (GTEx)	EpiXcan	0.999955	gtex_sklm	0.999981
3789	ENSG00000188785	ZNF548	-0.50819	-0.158291	0.61132	0.00716433	0.0620916	3.43119e-07	1.35607e-06	19	25	25	B1	Muscle. skeletal (GTEx)	EpiXcan	0.999955	gtex_sklm	0.999981
3790	ENSG00000150510	FAM124A	0.507854	0.326293	0.611556	0.00179329	0.0101967	0.0416579	0.0905815	2	2	2	B1	Muscle. skeletal (GTEx)	EpiXcan	0.999955	gtex_sklm	0.999981
3791	ENSG00000159111	MRPL10	0.507751	0.0369183	0.611628	0.0562007	0.086554	6.90117e-10	3.55107e-09	14	18	18	B1	Muscle. skeletal (GTEx)	EpiXcan	0.999955	gtex_sklm	0.999981
3792	ENSG00000121236	TRIM6	0.507561	0.112371	0.611761	0.026873	0.0242183	0.00165847	0.0043165	38	43	43	B1	Muscle. skeletal (GTEx)	EpiXcan	0.999955	gtex_sklm	0.999981
3793	ENSG00000183569	SERHL2	-0.507549	-0.112271	0.61177	0.038299	0.0373143	7.1829e-05	0.000219244	39	47	47	B1	Muscle. skeletal (GTEx)	EpiXcan	0.999955	gtex_sklm	0.999981
3794	ENSG00000162998	FRZB	0.507383	0.0825786	0.611886	0.0371107	0.0949487	1.9909e-10	1.07754e-09	17	22	22	B1	Muscle. skeletal (GTEx)	EpiXcan	0.999955	gtex_sklm	0.999981
3795	ENSG00000178425	NT5DC1	-0.507326	-0.0275115	0.611926	0.240255	0.26972	8.51095e-31	1.51345e-29	25	33	33	B1	Muscle. skeletal (GTEx)	EpiXcan	0.999955	gtex_sklm	0.999981
3796	ENSG00000144959	NCEH1	0.506941	0.0432674	0.612196	0.198515	0.305091	9.29551e-37	2.13735e-35	9	9	9	B1	Muscle. skeletal (GTEx)	EpiXcan	0.999955	gtex_sklm	0.999981
3797	ENSG00000078053	AMPH	0.506717	0.0301504	0.612353	0.238839	0.374882	8.2113e-47	2.65824e-45	20	22	22	B1	Muscle. skeletal (GTEx)	EpiXcan	0.999955	gtex_sklm	0.999981
3798	ENSG00000107186	MPDZ	-0.506505	-0.0847631	0.612502	0.0354094	0.114419	1.66415e-12	1.0592e-11	9	12	12	B1	Muscle. skeletal (GTEx)	EpiXcan	0.999955	gtex_sklm	0.999981
3799	ENSG00000127328	RAB3IP	0.506498	0.0429429	0.612507	0.152984	0.240157	2.82775e-27	4.31559e-26	56	62	62	B1	Muscle. skeletal (GTEx)	EpiXcan	0.999955	gtex_sklm	0.999981
3800	ENSG00000204642	HLA-F	-0.506004	-0.100045	0.612854	0.0139835	0.0268623	0.000835549	0.00225764	12	15	15	B1	Muscle. skeletal (GTEx)	EpiXcan	0.999955	gtex_sklm	0.999981
3801	ENSG00000170906	NDUFA3	0.505746	0.0341755	0.613035	0.218854	0.375718	4.53133e-47	1.48773e-45	11	15	15	B1	Muscle. skeletal (GTEx)	EpiXcan	0.999955	gtex_sklm	0.999981
3802	ENSG00000250479	CHCHD10	0.505681	0.0754676	0.61308	0.036911	0.0680763	6.72388e-08	2.85657e-07	53	62	62	B1	Muscle. skeletal (GTEx)	EpiXcan	0.999955	gtex_sklm	0.999981
3803	ENSG00000183172	SMDT1	0.505611	0.0346946	0.61313	0.164846	0.396028	6.55888e-50	2.33563e-48	12	15	15	B1	Muscle. skeletal (GTEx)	EpiXcan	0.999955	gtex_sklm	0.999981
3804	ENSG00000127903	ZNF835	-0.505253	-0.0367203	0.613381	0.141354	0.294686	3.44017e-34	7.14156e-33	30	41	41	B1	Muscle. skeletal (GTEx)	EpiXcan	0.999955	gtex_sklm	0.999981
3805	ENSG00000171928	TVP23B	-0.50518	-0.0371234	0.613433	0.225837	0.408884	6.06647e-52	2.31459e-50	10	12	12	B1	Muscle. skeletal (GTEx)	EpiXcan	0.999955	gtex_sklm	0.999981
3806	ENSG00000111665	CDCA3	-0.505073	-0.124503	0.613508	0.022721	0.0331316	0.000238225	0.000683005	14	19	19	B1	Muscle. skeletal (GTEx)	EpiXcan	0.999955	gtex_sklm	0.999981
3807	ENSG00000125877	ITPA	-0.504877	-0.0321399	0.613645	0.222243	0.331175	3.31232e-40	8.6469e-39	32	39	39	B1	Muscle. skeletal (GTEx)	EpiXcan	0.999955	gtex_sklm	0.999981
3808	ENSG00000163393	SLC22A15	-0.50463	-0.181754	0.613819	0.0088806	0.0406414	4.39188e-05	0.000137282	4	6	6	B1	Muscle. skeletal (GTEx)	EpiXcan	0.999955	gtex_sklm	0.999981
3809	ENSG00000254837	AP001372.2	0.50462	0.0903544	0.613826	0.0371399	0.0276022	0.000770625	0.00208869	52	61	61	B1	Muscle. skeletal (GTEx)	EpiXcan	0.999955	gtex_sklm	0.999981
3810	ENSG00000121940	CLCC1	-0.504529	-0.0975041	0.61389	0.0148332	0.0530167	2.60346e-06	9.33646e-06	13	14	14	B1	Muscle. skeletal (GTEx)	EpiXcan	0.999955	gtex_sklm	0.999981
3811	ENSG00000105499	PLA2G4C	-0.504389	-0.0719588	0.613988	0.0761773	0.12839	6.19156e-15	4.71169e-14	49	63	63	B1	Muscle. skeletal (GTEx)	EpiXcan	0.999955	gtex_sklm	0.999981
3812	ENSG00000099385	BCL7C	-0.504354	-0.092638	0.614012	0.0229113	0.0542084	1.72262e-06	6.30902e-06	9	10	10	B1	Muscle. skeletal (GTEx)	EpiXcan	0.999955	gtex_sklm	0.999981
3813	ENSG00000198105	ZNF248	0.503173	0.177226	0.614843	0.00900532	0.0271166	0.000876414	0.00236251	14	18	18	B1	Muscle. skeletal (GTEx)	EpiXcan	0.999955	gtex_sklm	0.999981
3814	ENSG00000166016	ABTB2	0.50275	0.106077	0.61514	0.0180363	0.0261037	0.00110837	0.00294604	38	46	46	B1	Muscle. skeletal (GTEx)	EpiXcan	0.999955	gtex_sklm	0.999981
3815	ENSG00000141446	ESCO1	0.50211	0.108578	0.61559	0.0371019	0.0631426	2.80582e-07	1.12039e-06	32	36	36	B1	Muscle. skeletal (GTEx)	EpiXcan	0.999955	gtex_sklm	0.999981
3816	ENSG00000162994	CLHC1	0.501627	0.086736	0.61593	0.0260503	0.570466	1.31163e-86	2.00175e-84	14	20	20	B1	Muscle. skeletal (GTEx)	EpiXcan	0.999955	gtex_sklm	0.999981
3817	ENSG00000115257	PCSK4	0.501617	0.143836	0.615937	0.0179001	0.0496174	4.95837e-06	1.73194e-05	11	12	12	B1	Muscle. skeletal (GTEx)	EpiXcan	0.999955	gtex_sklm	0.999981
3818	ENSG00000213588	ZBTB9	-0.50107	-0.363514	0.616322	0.00179582	0.0105893	0.0389515	0.085177	5	6	6	B1	Muscle. skeletal (GTEx)	EpiXcan	0.999955	gtex_sklm	0.999981
3819	ENSG00000100714	MTHFD1	-0.500983	-0.0707305	0.616383	0.03719	0.0450846	1.3338e-05	4.43685e-05	29	34	34	B1	Muscle. skeletal (GTEx)	EpiXcan	0.999955	gtex_sklm	0.999981
3820	ENSG00000075223	SEMA3C	0.500833	0.0485583	0.616489	0.0628474	0.105651	6.48261e-12	3.9487e-11	19	22	22	B1	Muscle. skeletal (GTEx)	EpiXcan	0.999955	gtex_sklm	0.999981
3821	ENSG00000170545	SMAGP	0.50066	0.0748059	0.616611	0.0331629	0.0684786	4.53982e-08	1.95865e-07	11	12	12	B1	Muscle. skeletal (GTEx)	EpiXcan	0.999955	gtex_sklm	0.999981
3822	ENSG00000126882	FAM78A	0.500533	0.258084	0.6167	0.00414224	0.0169678	0.00855117	0.020511	1	1	1	B1	Muscle. skeletal (GTEx)	EpiXcan	0.999955	gtex_sklm	0.999981
3823	ENSG00000106133	NSUN5P2	0.500203	0.0710754	0.616932	0.19964	0.313227	1.20414e-36	2.75505e-35	49	57	57	B1	Muscle. skeletal (GTEx)	EpiXcan	0.999955	gtex_sklm	0.999981
3824	ENSG00000100461	RBM23	-0.49928	-0.0989759	0.617582	0.0196052	0.12088	2.88207e-13	1.9468e-12	25	34	34	B1	Muscle. skeletal (GTEx)	EpiXcan	0.999955	gtex_sklm	0.999981
3825	ENSG00000234494	SP2-AS1	-0.498498	-0.0893443	0.618133	0.0427101	0.0422497	2.2125e-05	7.15252e-05	41	52	52	B1	Muscle. skeletal (GTEx)	EpiXcan	0.999955	gtex_sklm	0.999981
3826	ENSG00000213689	TREX1	0.4984	0.0399125	0.618202	0.103412	0.375522	7.55984e-47	2.45881e-45	12	20	20	B1	Muscle. skeletal (GTEx)	EpiXcan	0.999955	gtex_sklm	0.999981
3827	ENSG00000072195	SPEG	0.498341	0.0470634	0.618244	0.0669485	0.139738	3.27773e-15	2.53883e-14	13	15	15	B1	Muscle. skeletal (GTEx)	EpiXcan	0.999955	gtex_sklm	0.999981
3828	ENSG00000128262	POM121L9P	0.498322	0.0975868	0.618257	0.0322076	0.0829808	2.37852e-09	1.16395e-08	21	27	27	B1	Muscle. skeletal (GTEx)	EpiXcan	0.999955	gtex_sklm	0.999981
3829	ENSG00000160294	MCM3AP	0.498302	0.0769207	0.618271	0.0336607	0.0645209	2.01891e-07	8.1817e-07	5	5	5	B1	Muscle. skeletal (GTEx)	EpiXcan	0.999955	gtex_sklm	0.999981
3830	ENSG00000204922	UQCC3	0.498151	0.15722	0.618378	0.0242231	0.0239018	0.00175723	0.00455902	26	32	32	B1	Muscle. skeletal (GTEx)	EpiXcan	0.999955	gtex_sklm	0.999981
3831	ENSG00000150967	ABCB9	-0.498046	-0.152266	0.618452	0.0113744	0.0381025	7.32425e-05	0.000223362	12	18	18	B1	Muscle. skeletal (GTEx)	EpiXcan	0.999955	gtex_sklm	0.999981
3832	ENSG00000075234	TTC38	-0.497819	-0.0458223	0.618611	0.0252998	0.100571	2.84574e-11	1.64195e-10	22	25	25	B1	Muscle. skeletal (GTEx)	EpiXcan	0.999955	gtex_sklm	0.999981
3833	ENSG00000271614	ATP2B1-AS1	0.497794	0.101718	0.618629	0.0330256	0.0164052	0.00975742	0.0232278	27	32	32	B1	Muscle. skeletal (GTEx)	EpiXcan	0.999955	gtex_sklm	0.999981
3834	ENSG00000183011	NAA38	-0.497728	-0.14341	0.618676	0.00757787	0.0154602	0.0118146	0.0278669	6	6	6	B1	Muscle. skeletal (GTEx)	EpiXcan	0.999955	gtex_sklm	0.999981
3835	ENSG00000040199	PHLPP2	0.497675	0.0724961	0.618713	0.0397356	0.181978	4.94526e-20	5.11391e-19	13	22	22	B1	Muscle. skeletal (GTEx)	EpiXcan	0.999955	gtex_sklm	0.999981
3836	ENSG00000188825	LINC00910	0.497489	0.00679017	0.618844	0.225225	0.270731	2.32832e-31	4.29425e-30	82	100	100	B1	Muscle. skeletal (GTEx)	EpiXcan	0.999955	gtex_sklm	0.999981
3837	ENSG00000035687	ADSS	0.497469	0.0373038	0.618858	0.0521296	0.1118	1.30509e-12	8.37961e-12	14	17	17	B1	Muscle. skeletal (GTEx)	EpiXcan	0.999955	gtex_sklm	0.999981
3838	ENSG00000058804	NDC1	0.497229	0.276585	0.619028	0.00322754	0.0168168	0.00850092	0.020394	6	7	7	B1	Muscle. skeletal (GTEx)	EpiXcan	0.999955	gtex_sklm	0.999981
3839	ENSG00000082213	C5orf22	-0.497205	-0.152093	0.619044	0.0272382	0.0797957	5.54296e-09	2.61128e-08	15	19	19	B1	Muscle. skeletal (GTEx)	EpiXcan	0.999955	gtex_sklm	0.999981
3840	ENSG00000121691	CAT	0.496783	0.0900088	0.619342	0.024003	0.116785	8.86776e-13	5.77381e-12	10	11	11	B1	Muscle. skeletal (GTEx)	EpiXcan	0.999955	gtex_sklm	0.999981
3841	ENSG00000158286	RNF207	0.496545	0.0301364	0.61951	0.229757	0.310568	1.97197e-36	4.45313e-35	48	54	54	B1	Muscle. skeletal (GTEx)	EpiXcan	0.999955	gtex_sklm	0.999981
3842	ENSG00000099968	BCL2L13	-0.496514	-0.0720975	0.619532	0.0432501	0.119697	2.99252e-13	2.01944e-12	14	17	17	B1	Muscle. skeletal (GTEx)	EpiXcan	0.999955	gtex_sklm	0.999981
3843	ENSG00000023572	GLRX2	-0.496099	-0.089034	0.619825	0.02712	0.0344968	0.00017336	0.000506228	29	36	36	B1	Muscle. skeletal (GTEx)	EpiXcan	0.999955	gtex_sklm	0.999981
3844	ENSG00000243244	STON1	-0.49595	-0.080476	0.61993	0.0291904	0.0411684	3.28934e-05	0.000104179	28	37	37	B1	Muscle. skeletal (GTEx)	EpiXcan	0.999955	gtex_sklm	0.999981
3845	ENSG00000091947	TMEM101	-0.495828	-0.0548661	0.620016	0.0689094	0.136153	5.06166e-15	3.87095e-14	16	19	19	B1	Muscle. skeletal (GTEx)	EpiXcan	0.999955	gtex_sklm	0.999981
3846	ENSG00000180822	PSMG4	0.495787	0.0528862	0.620045	0.0517272	0.168269	1.62715e-18	1.53832e-17	11	16	16	B1	Muscle. skeletal (GTEx)	EpiXcan	0.999955	gtex_sklm	0.999981
3847	ENSG00000167702	KIFC2	-0.495682	-0.0775853	0.620119	0.0249903	0.064105	2.10152e-07	8.4991e-07	8	9	9	B1	Muscle. skeletal (GTEx)	EpiXcan	0.999955	gtex_sklm	0.999981
3848	ENSG00000106392	C1GALT1	0.495523	0.0866217	0.620231	0.0383101	0.310246	1.18688e-36	2.72002e-35	17	26	26	B1	Muscle. skeletal (GTEx)	EpiXcan	0.999955	gtex_sklm	0.999981
3849	ENSG00000243317	C7orf73	0.495296	0.0200668	0.620392	0.115967	0.126419	6.01249e-14	4.27555e-13	50	58	58	B1	Muscle. skeletal (GTEx)	EpiXcan	0.999955	gtex_sklm	0.999981
3850	ENSG00000243789	JMJD7	0.494936	0.0941541	0.620645	0.0183527	0.0227592	0.00234104	0.00600524	14	17	17	B1	Muscle. skeletal (GTEx)	EpiXcan	0.999955	gtex_sklm	0.999981
3851	ENSG00000167447	SMG8	0.494845	0.0542736	0.62071	0.0548239	0.0707138	3.09126e-08	1.35516e-07	23	26	26	B1	Muscle. skeletal (GTEx)	EpiXcan	0.999955	gtex_sklm	0.999981
3852	ENSG00000169629	RGPD8	-0.494715	-0.0240821	0.620801	0.416386	0.557896	1.66132e-83	2.0975e-81	48	57	57	B1	Muscle. skeletal (GTEx)	EpiXcan	0.999955	gtex_sklm	0.999981
3853	ENSG00000139675	HNRNPA1L2	-0.49454	-0.0852131	0.620925	0.0357616	0.12888	4.58798e-14	3.28952e-13	9	12	12	B1	Muscle. skeletal (GTEx)	EpiXcan	0.999955	gtex_sklm	0.999981
3854	ENSG00000131386	GALNT15	-0.494003	-0.0659962	0.621304	0.0402834	0.0911159	3.56218e-10	1.88177e-09	42	49	49	B1	Muscle. skeletal (GTEx)	EpiXcan	0.999955	gtex_sklm	0.999981
3855	ENSG00000175106	TVP23C	0.493953	0.147101	0.621339	0.0213353	0.0206388	0.00376446	0.00938613	22	23	23	B1	Muscle. skeletal (GTEx)	EpiXcan	0.999955	gtex_sklm	0.999981
3856	ENSG00000072864	NDE1	0.493817	0.0433559	0.621435	0.119292	0.220337	2.28647e-24	3.00137e-23	4	7	7	B1	Muscle. skeletal (GTEx)	EpiXcan	0.999955	gtex_sklm	0.999981
3857	ENSG00000188112	C6orf132	0.493813	0.174402	0.621439	0.0066536	0.052156	2.91261e-06	1.03959e-05	6	7	7	B1	Muscle. skeletal (GTEx)	EpiXcan	0.999955	gtex_sklm	0.999981
3858	ENSG00000198931	APRT	0.493759	0.264795	0.621476	0.00299005	0.130699	3.02578e-14	2.20126e-13	3	4	4	B1	Muscle. skeletal (GTEx)	EpiXcan	0.999955	gtex_sklm	0.999981
3859	ENSG00000164904	ALDH7A1	0.493681	0.0527767	0.621531	0.0700524	0.191501	2.45665e-21	2.7404e-20	29	36	36	B1	Muscle. skeletal (GTEx)	EpiXcan	0.999955	gtex_sklm	0.999981
3860	ENSG00000104738	MCM4	0.493184	0.116794	0.621883	0.0236123	0.059251	6.43972e-07	2.47262e-06	16	19	19	B1	Muscle. skeletal (GTEx)	EpiXcan	0.999955	gtex_sklm	0.999981
3861	ENSG00000234745	HLA-B	0.493003	0.0800795	0.622011	0.0231151	0.0492154	6.29963e-06	2.17419e-05	25	32	32	B1	Muscle. skeletal (GTEx)	EpiXcan	0.999955	gtex_sklm	0.999981
3862	ENSG00000144810	COL8A1	0.492885	0.0478738	0.622094	0.0821152	0.138616	5.01743e-15	3.83923e-14	22	28	28	B1	Muscle. skeletal (GTEx)	EpiXcan	0.999955	gtex_sklm	0.999981
3863	ENSG00000101181	MTG2	-0.492877	-0.0264772	0.6221	0.264619	0.425464	1.70193e-55	7.60014e-54	59	77	77	B1	Muscle. skeletal (GTEx)	EpiXcan	0.999955	gtex_sklm	0.999981
3864	ENSG00000196693	ZNF33B	0.492757	0.0420037	0.622184	0.11229	0.36062	1.4483e-44	4.42067e-43	28	37	37	B1	Muscle. skeletal (GTEx)	EpiXcan	0.999955	gtex_sklm	0.999981
3865	ENSG00000260349	AC087190.2	-0.492635	-0.425558	0.62227	0.00134924	0.011285	0.031187	0.0693888	8	12	12	B1	Muscle. skeletal (GTEx)	EpiXcan	0.999955	gtex_sklm	0.999981
3866	ENSG00000136280	CCM2	0.49239	0.0408494	0.622443	0.118769	0.19933	6.26798e-22	7.22404e-21	23	27	27	B1	Muscle. skeletal (GTEx)	EpiXcan	0.999955	gtex_sklm	0.999981
3867	ENSG00000099624	ATP5D	0.492355	0.0810362	0.622468	0.0319266	0.0727868	3.3578e-08	1.46553e-07	11	12	12	B1	Muscle. skeletal (GTEx)	EpiXcan	0.999955	gtex_sklm	0.999981
3868	ENSG00000254531	FLJ20021	0.492201	0.102706	0.622577	0.0226173	0.0250701	0.00143893	0.00378053	7	8	8	B1	Muscle. skeletal (GTEx)	EpiXcan	0.999955	gtex_sklm	0.999981
3869	ENSG00000068097	HEATR6	0.491792	0.0571098	0.622866	0.0956791	0.105081	1.58309e-11	9.33981e-11	26	29	29	B1	Muscle. skeletal (GTEx)	EpiXcan	0.999955	gtex_sklm	0.999981
3870	ENSG00000166450	PRTG	0.491601	0.0512832	0.623002	0.0712479	0.2026	2.35651e-22	2.78767e-21	7	10	10	B1	Muscle. skeletal (GTEx)	EpiXcan	0.999955	gtex_sklm	0.999981
3871	ENSG00000114054	PCCB	0.491518	0.0511772	0.62306	0.0811803	0.184721	1.63341e-20	1.74097e-19	17	22	22	B1	Muscle. skeletal (GTEx)	EpiXcan	0.999955	gtex_sklm	0.999981
3872	ENSG00000162613	FUBP1	-0.490922	-0.122264	0.623482	0.0202929	0.0687945	5.23732e-08	2.24493e-07	3	3	3	B1	Muscle. skeletal (GTEx)	EpiXcan	0.999955	gtex_sklm	0.999981
3873	ENSG00000173928	SWSAP1	0.490532	0.186988	0.623757	0.00918553	0.015764	0.0108959	0.0257964	5	7	7	B1	Muscle. skeletal (GTEx)	EpiXcan	0.999955	gtex_sklm	0.999981
3874	ENSG00000019485	PRDM11	-0.49022	-0.109802	0.623978	0.0118769	0.023496	0.00192408	0.00497518	7	9	9	B1	Muscle. skeletal (GTEx)	EpiXcan	0.999955	gtex_sklm	0.999981
3875	ENSG00000170954	ZNF415	0.489776	0.0561356	0.624292	0.192518	0.289635	2.21047e-33	4.43627e-32	67	82	82	B1	Muscle. skeletal (GTEx)	EpiXcan	0.999955	gtex_sklm	0.999981
3876	ENSG00000006625	GGCT	0.489353	0.0736962	0.624592	0.0478179	0.111369	3.57659e-12	2.22348e-11	16	19	19	B1	Muscle. skeletal (GTEx)	EpiXcan	0.999955	gtex_sklm	0.999981
3877	ENSG00000214279	SCART1	0.488977	0.0997892	0.624858	0.0228433	0.0553872	1.44985e-06	5.35661e-06	8	16	16	B1	Muscle. skeletal (GTEx)	EpiXcan	0.999955	gtex_sklm	0.999981
3878	ENSG00000159363	ATP13A2	-0.488682	-0.0906289	0.625067	0.0255604	0.0409629	3.89048e-05	0.000122408	14	20	20	B1	Muscle. skeletal (GTEx)	EpiXcan	0.999955	gtex_sklm	0.999981
3879	ENSG00000138758	SEPT11	0.48862	0.0904563	0.625111	0.0209823	0.0622489	3.47554e-07	1.37243e-06	31	39	39	B1	Muscle. skeletal (GTEx)	EpiXcan	0.999955	gtex_sklm	0.999981
3880	ENSG00000166986	MARS	-0.488557	-0.353537	0.625155	0.00143086	0.0355969	0.000126816	0.00037665	3	6	6	B1	Muscle. skeletal (GTEx)	EpiXcan	0.999955	gtex_sklm	0.999981
3881	ENSG00000141447	OSBPL1A	0.488422	0.0839971	0.625251	0.042957	0.0672835	6.9025e-08	2.92976e-07	25	29	29	B1	Muscle. skeletal (GTEx)	EpiXcan	0.999955	gtex_sklm	0.999981
3882	ENSG00000143365	RORC	-0.488282	-0.0605914	0.62535	0.0555211	0.0607221	2.61419e-07	1.04598e-06	24	29	29	B1	Muscle. skeletal (GTEx)	EpiXcan	0.999955	gtex_sklm	0.999981
3883	ENSG00000113569	NUP155	0.48807	0.259775	0.6255	0.00291695	0.0112907	0.0328771	0.0729039	1	1	1	B1	Muscle. skeletal (GTEx)	EpiXcan	0.999955	gtex_sklm	0.999981
3884	ENSG00000104388	RAB2A	0.487723	0.0556039	0.625746	0.0598109	0.147342	5.99177e-16	4.88344e-15	30	36	36	B1	Muscle. skeletal (GTEx)	EpiXcan	0.999955	gtex_sklm	0.999981
3885	ENSG00000140044	JDP2	-0.487674	-0.154806	0.625781	0.00678031	0.0146284	0.0153243	0.0355953	8	11	11	B1	Muscle. skeletal (GTEx)	EpiXcan	0.999955	gtex_sklm	0.999981
3886	ENSG00000231793	DOC2GP	-0.487475	-0.0425754	0.625922	0.086904	0.169378	3.4064e-19	3.33861e-18	25	28	28	B1	Muscle. skeletal (GTEx)	EpiXcan	0.999955	gtex_sklm	0.999981
3887	ENSG00000151151	IPMK	-0.487443	-0.213049	0.625944	0.00372911	0.0299441	0.000480343	0.00133101	2	2	2	B1	Muscle. skeletal (GTEx)	EpiXcan	0.999955	gtex_sklm	0.999981
3888	ENSG00000136463	TACO1	0.486425	0.278754	0.626666	0.00147606	0.0116044	0.030005	0.0669306	9	12	12	B1	Muscle. skeletal (GTEx)	EpiXcan	0.999955	gtex_sklm	0.999981
3889	ENSG00000083454	P2RX5	-0.486192	-0.0684549	0.626831	0.070922	0.039066	4.45531e-05	0.000139108	68	79	79	B1	Muscle. skeletal (GTEx)	EpiXcan	0.999955	gtex_sklm	0.999981
3890	ENSG00000105849	TWISTNB	-0.486103	-0.190154	0.626894	0.0160139	0.0163483	0.00997714	0.0237257	10	12	12	B1	Muscle. skeletal (GTEx)	EpiXcan	0.999955	gtex_sklm	0.999981
3891	ENSG00000151233	GXYLT1	-0.485811	-0.084819	0.627101	0.0410618	0.0730906	2.96967e-08	1.30556e-07	13	15	15	B1	Muscle. skeletal (GTEx)	EpiXcan	0.999955	gtex_sklm	0.999981
3892	ENSG00000125868	DSTN	0.485694	0.0744008	0.627184	0.0384958	0.099192	5.42358e-11	3.06939e-10	54	68	68	B1	Muscle. skeletal (GTEx)	EpiXcan	0.999955	gtex_sklm	0.999981
3893	ENSG00000242600	MBL1P	0.485581	0.0408769	0.627264	0.116583	0.136627	7.12715e-15	5.40294e-14	34	40	40	B1	Muscle. skeletal (GTEx)	EpiXcan	0.999955	gtex_sklm	0.999981
3894	ENSG00000161203	AP2M1	0.485481	0.0443692	0.627335	0.0946825	0.144219	1.28797e-15	1.03276e-14	31	37	37	B1	Muscle. skeletal (GTEx)	EpiXcan	0.999955	gtex_sklm	0.999981
3895	ENSG00000186577	SMIM29	0.485402	0.099707	0.627391	0.0195949	0.016187	0.00998661	0.0237409	21	27	27	B1	Muscle. skeletal (GTEx)	EpiXcan	0.999955	gtex_sklm	0.999981
3896	ENSG00000082781	ITGB5	0.485279	0.13482	0.627479	0.0127113	0.0217303	0.00292401	0.00740899	11	13	13	B1	Muscle. skeletal (GTEx)	EpiXcan	0.999955	gtex_sklm	0.999981
3897	ENSG00000141854	MISP3	-0.484831	-0.0341121	0.627796	0.0441035	0.0315691	0.000320704	0.000903871	39	46	46	B1	Muscle. skeletal (GTEx)	EpiXcan	0.999955	gtex_sklm	0.999981
3898	ENSG00000117091	CD48	0.484796	0.0688392	0.627821	0.0446875	0.0215973	0.00299067	0.00756824	48	58	58	B1	Muscle. skeletal (GTEx)	EpiXcan	0.999955	gtex_sklm	0.999981
3899	ENSG00000162669	HFM1	0.484744	0.0413458	0.627858	0.0696295	0.249631	6.22696e-28	9.79388e-27	18	22	22	B1	Muscle. skeletal (GTEx)	EpiXcan	0.999955	gtex_sklm	0.999981
3900	ENSG00000171159	C9orf16	-0.48435	-0.108882	0.628138	0.0373614	0.0670992	6.7561e-08	2.86938e-07	31	42	42	B1	Muscle. skeletal (GTEx)	EpiXcan	0.999955	gtex_sklm	0.999981
3901	ENSG00000167103	PIP5KL1	0.484073	0.053183	0.628334	0.0442624	0.0705424	5.0776e-08	2.17782e-07	28	34	34	B1	Muscle. skeletal (GTEx)	EpiXcan	0.999955	gtex_sklm	0.999981
3902	ENSG00000171777	RASGRP4	0.483937	0.0292272	0.62843	0.0894715	0.0253359	0.00127136	0.00335485	70	86	86	B1	Muscle. skeletal (GTEx)	EpiXcan	0.999955	gtex_sklm	0.999981
3903	ENSG00000170500	LONRF2	-0.483723	-0.044198	0.628582	0.0988494	0.190107	5.24157e-21	5.74093e-20	16	19	19	B1	Muscle. skeletal (GTEx)	EpiXcan	0.999955	gtex_sklm	0.999981
3904	ENSG00000267368	UPK3BL1	-0.483471	-0.0246466	0.628761	0.185687	0.358929	1.68151e-43	4.89577e-42	70	88	88	B1	Muscle. skeletal (GTEx)	EpiXcan	0.999955	gtex_sklm	0.999981
3905	ENSG00000167670	CHAF1A	0.483242	0.0251184	0.628924	0.341116	0.458528	7.24973e-61	4.05985e-59	18	22	22	B1	Muscle. skeletal (GTEx)	EpiXcan	0.999955	gtex_sklm	0.999981
3906	ENSG00000119314	PTBP3	-0.483173	-0.0544433	0.628973	0.068794	0.100359	1.923e-11	1.12543e-10	74	105	105	B1	Muscle. skeletal (GTEx)	EpiXcan	0.999955	gtex_sklm	0.999981
3907	ENSG00000196730	DAPK1	-0.483122	-0.134351	0.629009	0.0154932	0.126159	9.01316e-14	6.31558e-13	5	9	9	B1	Muscle. skeletal (GTEx)	EpiXcan	0.999955	gtex_sklm	0.999981
3908	ENSG00000077549	CAPZB	-0.482858	-0.0973453	0.629196	0.0248504	0.0154227	0.0119352	0.0281276	26	32	32	B1	Muscle. skeletal (GTEx)	EpiXcan	0.999955	gtex_sklm	0.999981
3909	ENSG00000124549	BTN2A3P	0.482856	0.185284	0.629198	0.00529537	0.121238	3.63086e-13	2.43274e-12	6	9	9	B1	Muscle. skeletal (GTEx)	EpiXcan	0.999955	gtex_sklm	0.999981
3910	ENSG00000178202	KDELC2	-0.482823	-0.0534631	0.629222	0.0994314	0.145574	4.76372e-16	3.91008e-15	12	16	16	B1	Muscle. skeletal (GTEx)	EpiXcan	0.999955	gtex_sklm	0.999981
3911	ENSG00000138018	SELENOI	-0.482735	-0.0497512	0.629284	0.0747931	0.198769	9.70654e-22	1.10495e-20	12	17	17	B1	Muscle. skeletal (GTEx)	EpiXcan	0.999955	gtex_sklm	0.999981
3912	ENSG00000124615	MOCS1	0.482523	0.000963812	0.629434	0.0560148	0.0169035	0.00868547	0.0208192	49	55	55	B1	Muscle. skeletal (GTEx)	EpiXcan	0.999955	gtex_sklm	0.999981
3913	ENSG00000105185	PDCD5	-0.482433	-0.0542362	0.629499	0.104908	0.427303	1.20043e-56	5.72906e-55	6	8	8	B1	Muscle. skeletal (GTEx)	EpiXcan	0.999955	gtex_sklm	0.999981
3914	ENSG00000100445	SDR39U1	-0.482414	-0.0132777	0.629512	0.249371	0.357169	1.06473e-43	3.13284e-42	27	30	30	B1	Muscle. skeletal (GTEx)	EpiXcan	0.999955	gtex_sklm	0.999981
3915	ENSG00000138085	ATRAID	-0.482371	-0.0535823	0.629542	0.0739156	0.161073	1.14931e-17	1.03245e-16	52	66	66	B1	Muscle. skeletal (GTEx)	EpiXcan	0.999955	gtex_sklm	0.999981
3916	ENSG00000104998	IL27RA	0.482252	0.0668287	0.629627	0.0427908	0.104902	1.62915e-11	9.60747e-11	2	2	2	B1	Muscle. skeletal (GTEx)	EpiXcan	0.999955	gtex_sklm	0.999981
3917	ENSG00000152527	PLEKHH2	0.482096	0.0578968	0.629738	0.0629199	0.115383	1.02882e-12	6.6581e-12	32	34	34	B1	Muscle. skeletal (GTEx)	EpiXcan	0.999955	gtex_sklm	0.999981
3918	ENSG00000109790	KLHL5	-0.482058	-0.148648	0.629765	0.00812546	0.0322898	0.000242514	0.00069444	22	27	27	B1	Muscle. skeletal (GTEx)	EpiXcan	0.999955	gtex_sklm	0.999981
3919	ENSG00000075702	WDR62	-0.481708	-0.0328882	0.630013	0.1446	0.273883	1.02627e-32	2.00743e-31	17	19	19	B1	Muscle. skeletal (GTEx)	EpiXcan	0.999955	gtex_sklm	0.999981
3920	ENSG00000204396	VWA7	-0.481679	-0.0348453	0.630034	0.154826	0.282592	4.52195e-33	8.98438e-32	16	20	20	B1	Muscle. skeletal (GTEx)	EpiXcan	0.999955	gtex_sklm	0.999981
3921	ENSG00000272695	GAS6-AS2	0.481484	0.109659	0.630173	0.031055	0.0264374	0.00102271	0.00273563	25	34	34	B1	Muscle. skeletal (GTEx)	EpiXcan	0.999955	gtex_sklm	0.999981
3922	ENSG00000051523	CYBA	-0.48082	-0.103171	0.630644	0.0224908	0.0763312	1.29707e-08	5.89841e-08	10	12	12	B1	Muscle. skeletal (GTEx)	EpiXcan	0.999955	gtex_sklm	0.999981
3923	ENSG00000114423	CBLB	0.480723	0.0501902	0.630713	0.032645	0.0622905	2.97469e-07	1.18442e-06	29	32	32	B1	Muscle. skeletal (GTEx)	EpiXcan	0.999955	gtex_sklm	0.999981
3924	ENSG00000178988	MRFAP1L1	0.480592	0.0930177	0.630807	0.0250457	0.0468781	1.02907e-05	3.47225e-05	13	14	14	B1	Muscle. skeletal (GTEx)	EpiXcan	0.999955	gtex_sklm	0.999981
3925	ENSG00000186642	PDE2A	0.480534	0.0879955	0.630848	0.0272564	0.028942	0.000539318	0.0014873	27	33	33	B1	Muscle. skeletal (GTEx)	EpiXcan	0.999955	gtex_sklm	0.999981
3926	ENSG00000131848	ZSCAN5A	-0.480397	-0.111486	0.630945	0.0172191	0.0347136	0.000153059	0.000449785	15	19	19	B1	Muscle. skeletal (GTEx)	EpiXcan	0.999955	gtex_sklm	0.999981
3927	ENSG00000110435	PDHX	0.479867	0.034676	0.631322	0.14004	0.204386	1.27208e-22	1.52743e-21	43	44	44	B1	Muscle. skeletal (GTEx)	EpiXcan	0.999955	gtex_sklm	0.999981
3928	ENSG00000100030	MAPK1	-0.479649	-0.243891	0.631477	0.00312561	0.0561646	7.36435e-07	2.81675e-06	7	11	11	B1	Muscle. skeletal (GTEx)	EpiXcan	0.999955	gtex_sklm	0.999981
3929	ENSG00000092820	EZR	0.479564	0.0462072	0.631538	0.122144	0.156292	2.01251e-17	1.78707e-16	62	71	71	B1	Muscle. skeletal (GTEx)	EpiXcan	0.999955	gtex_sklm	0.999981
3930	ENSG00000189171	S100A13	-0.479404	-0.0935608	0.631651	0.0349676	0.064795	1.25317e-07	5.18748e-07	19	21	21	B1	Muscle. skeletal (GTEx)	EpiXcan	0.999955	gtex_sklm	0.999981
3931	ENSG00000267855	NDUFA7	-0.479259	-0.0963005	0.631754	0.0532334	0.0464309	1.15704e-05	3.88328e-05	57	67	67	B1	Muscle. skeletal (GTEx)	EpiXcan	0.999955	gtex_sklm	0.999981
3932	ENSG00000069974	RAB27A	-0.478226	-0.282646	0.63249	0.00192334	0.146738	4.46146e-16	3.66632e-15	12	14	14	B1	Muscle. skeletal (GTEx)	EpiXcan	0.999955	gtex_sklm	0.999981
3933	ENSG00000170175	CHRNB1	0.47814	0.0313449	0.63255	0.30925	0.41336	6.96567e-53	2.7561e-51	38	52	52	B1	Muscle. skeletal (GTEx)	EpiXcan	0.999955	gtex_sklm	0.999981
3934	ENSG00000139899	CBLN3	0.478123	0.0496623	0.632563	0.0654972	0.279502	4.71297e-32	8.99089e-31	7	9	9	B1	Muscle. skeletal (GTEx)	EpiXcan	0.999955	gtex_sklm	0.999981
3935	ENSG00000163297	ANTXR2	0.47798	0.106186	0.632665	0.0106704	0.010791	0.0327319	0.0726052	21	26	26	B1	Muscle. skeletal (GTEx)	EpiXcan	0.999955	gtex_sklm	0.999981
3936	ENSG00000140545	MFGE8	0.477923	0.0516463	0.632705	0.072225	0.101884	1.70757e-11	1.00529e-10	41	47	47	B1	Muscle. skeletal (GTEx)	EpiXcan	0.999955	gtex_sklm	0.999981
3937	ENSG00000158023	WDR66	0.477715	0.185317	0.632853	0.00936911	0.0657649	1.14198e-07	4.75105e-07	7	9	9	B1	Muscle. skeletal (GTEx)	EpiXcan	0.999955	gtex_sklm	0.999981
3938	ENSG00000242259	C22orf39	0.477636	0.127481	0.632909	0.0106958	0.0330041	0.000221282	0.000637058	5	6	6	B1	Muscle. skeletal (GTEx)	EpiXcan	0.999955	gtex_sklm	0.999981
3939	ENSG00000163684	RPP14	-0.47757	-0.0244199	0.632956	0.312199	0.42083	5.31685e-54	2.21743e-52	21	23	23	B1	Muscle. skeletal (GTEx)	EpiXcan	0.999955	gtex_sklm	0.999981
3940	ENSG00000120645	IQSEC3	-0.477548	-0.114748	0.632972	0.0212522	0.0302509	0.000381691	0.0010683	25	33	33	B1	Muscle. skeletal (GTEx)	EpiXcan	0.999955	gtex_sklm	0.999981
3941	ENSG00000128604	IRF5	-0.47676	-0.0859593	0.633533	0.021129	0.049788	4.33756e-06	1.52121e-05	7	8	8	B1	Muscle. skeletal (GTEx)	EpiXcan	0.999955	gtex_sklm	0.999981
3942	ENSG00000165272	AQP3	0.476726	0.0943297	0.633557	0.0193954	0.0437277	1.86538e-05	6.09848e-05	16	21	21	B1	Muscle. skeletal (GTEx)	EpiXcan	0.999955	gtex_sklm	0.999981
3943	ENSG00000168234	TTC39C	0.4764	0.0686774	0.633789	0.0431026	0.0184863	0.00508743	0.0125007	41	48	48	B1	Muscle. skeletal (GTEx)	EpiXcan	0.999955	gtex_sklm	0.999981
3944	ENSG00000182923	CEP63	0.476367	0.0450952	0.633813	0.0904999	0.296735	1.27904e-34	2.7161e-33	13	18	18	B1	Muscle. skeletal (GTEx)	EpiXcan	0.999955	gtex_sklm	0.999981
3945	ENSG00000161036	LRWD1	-0.476351	-0.122392	0.633825	0.015064	0.0320266	0.000226098	0.000649978	20	25	25	B1	Muscle. skeletal (GTEx)	EpiXcan	0.999955	gtex_sklm	0.999981
3946	ENSG00000104047	DTWD1	0.476335	0.142921	0.633836	0.0129495	0.0253185	0.00129132	0.00340429	13	14	14	B1	Muscle. skeletal (GTEx)	EpiXcan	0.999955	gtex_sklm	0.999981
3947	ENSG00000215717	TMEM167B	-0.476303	-0.034888	0.633859	0.0258704	0.0119741	0.0261887	0.0589193	15	17	17	B1	Muscle. skeletal (GTEx)	EpiXcan	0.999955	gtex_sklm	0.999981
3948	ENSG00000138050	THUMPD2	0.475827	0.0357981	0.634198	0.102533	0.138461	5.53392e-15	4.21817e-14	16	19	19	B1	Muscle. skeletal (GTEx)	EpiXcan	0.999955	gtex_sklm	0.999981
3949	ENSG00000198720	ANKRD13B	-0.4758	-0.107425	0.634217	0.0478768	0.0505587	3.49328e-06	1.23629e-05	22	24	24	B1	Muscle. skeletal (GTEx)	EpiXcan	0.999955	gtex_sklm	0.999981
3950	ENSG00000272037	AP002907.1	-0.475732	-0.0807141	0.634266	0.0307318	0.0187342	0.00541339	0.0132501	35	44	44	B1	Muscle. skeletal (GTEx)	EpiXcan	0.999955	gtex_sklm	0.999981
3951	ENSG00000177084	POLE	-0.475435	-0.053583	0.634477	0.0831262	0.256207	2.32611e-29	3.89217e-28	11	18	18	B1	Muscle. skeletal (GTEx)	EpiXcan	0.999955	gtex_sklm	0.999981
3952	ENSG00000153406	NMRAL1	-0.475252	-0.0207164	0.634607	0.329235	0.515735	6.61735e-74	5.77998e-72	60	74	74	B1	Muscle. skeletal (GTEx)	EpiXcan	0.999955	gtex_sklm	0.999981
3953	ENSG00000132359	RAP1GAP2	-0.474817	-0.11208	0.634917	0.00783932	0.0967269	1.11267e-10	6.14425e-10	15	24	24	B1	Muscle. skeletal (GTEx)	EpiXcan	0.999955	gtex_sklm	0.999981
3954	ENSG00000178226	PRSS36	-0.474646	-0.17558	0.63504	0.00777089	0.0102326	0.0418107	0.0908712	9	10	10	B1	Muscle. skeletal (GTEx)	EpiXcan	0.999955	gtex_sklm	0.999981
3955	ENSG00000086619	ERO1B	-0.473853	-0.056397	0.635605	0.0480792	0.293239	8.86363e-34	1.80761e-32	18	23	23	B1	Muscle. skeletal (GTEx)	EpiXcan	0.999955	gtex_sklm	0.999981
3956	ENSG00000125885	MCM8	0.473607	0.0542875	0.63578	0.0678521	0.214431	5.86802e-24	7.56686e-23	9	12	12	B1	Muscle. skeletal (GTEx)	EpiXcan	0.999955	gtex_sklm	0.999981
3957	ENSG00000184752	NDUFA12	0.473473	0.111317	0.635876	0.0279262	0.0649707	1.9181e-07	7.7845e-07	12	14	14	B1	Muscle. skeletal (GTEx)	EpiXcan	0.999955	gtex_sklm	0.999981
3958	ENSG00000104365	IKBKB	-0.473366	-2.09924	0.635952	4.73519e-05	0.0421923	3.00304e-05	9.57444e-05	2	7	7	B1	Muscle. skeletal (GTEx)	EpiXcan	0.999955	gtex_sklm	0.999981
3959	ENSG00000170291	ELP5	0.472842	0.0463749	0.636326	0.0987097	0.427293	1.03736e-55	4.72355e-54	12	19	19	B1	Muscle. skeletal (GTEx)	EpiXcan	0.999955	gtex_sklm	0.999981
3960	ENSG00000168958	MFF	-0.472709	-0.0253724	0.636421	0.182267	0.258015	2.56031e-29	4.27375e-28	43	51	51	B1	Muscle. skeletal (GTEx)	EpiXcan	0.999955	gtex_sklm	0.999981
3961	ENSG00000237037	NDUFA6-AS1	0.472022	0.0790251	0.636911	0.0514828	0.131149	3.42211e-14	2.47661e-13	26	35	35	B1	Muscle. skeletal (GTEx)	EpiXcan	0.999955	gtex_sklm	0.999981
3962	ENSG00000177685	CRACR2B	0.471985	-0.00986738	0.636937	0.0608871	0.0575816	8.89122e-07	3.36278e-06	36	48	48	B1	Muscle. skeletal (GTEx)	EpiXcan	0.999955	gtex_sklm	0.999981
3963	ENSG00000102908	NFAT5	-0.471717	-0.2165	0.637129	0.00577337	0.0143264	0.0152295	0.0353809	16	20	20	B1	Muscle. skeletal (GTEx)	EpiXcan	0.999955	gtex_sklm	0.999981
3964	ENSG00000130695	CEP85	-0.47163	-0.111173	0.637191	0.011016	0.0343323	0.000150616	0.000443219	6	8	8	B1	Muscle. skeletal (GTEx)	EpiXcan	0.999955	gtex_sklm	0.999981
3965	ENSG00000186446	ZNF501	-0.471306	-0.0376491	0.637422	0.10866	0.171113	9.6047e-19	9.1677e-18	22	27	27	B1	Muscle. skeletal (GTEx)	EpiXcan	0.999955	gtex_sklm	0.999981
3966	ENSG00000130348	QRSL1	0.470709	0.0245468	0.637849	0.313885	0.516924	6.08791e-74	5.3512e-72	42	51	51	B1	Muscle. skeletal (GTEx)	EpiXcan	0.999955	gtex_sklm	0.999981
3967	ENSG00000053371	AKR7A2	-0.470671	-0.116361	0.637876	0.0210214	0.0287549	0.000621903	0.00170489	15	20	20	B1	Muscle. skeletal (GTEx)	EpiXcan	0.999955	gtex_sklm	0.999981
3968	ENSG00000120051	CFAP58	-0.470336	-0.134261	0.638115	0.0113884	0.0965693	6.18662e-11	3.48417e-10	3	5	5	B1	Muscle. skeletal (GTEx)	EpiXcan	0.999955	gtex_sklm	0.999981
3969	ENSG00000172878	METAP1D	-0.47016	-0.0831093	0.638241	0.0259704	0.0861463	1.32623e-09	6.65895e-09	8	11	11	B1	Muscle. skeletal (GTEx)	EpiXcan	0.999955	gtex_sklm	0.999981
3970	ENSG00000089220	PEBP1	0.469867	0.142811	0.63845	0.012052	0.0334008	0.000196272	0.000568827	11	12	12	B1	Muscle. skeletal (GTEx)	EpiXcan	0.999955	gtex_sklm	0.999981
3971	ENSG00000115486	GGCX	0.469491	0.0644565	0.638719	0.0450791	0.100721	4.43997e-11	2.52714e-10	15	17	17	B1	Muscle. skeletal (GTEx)	EpiXcan	0.999955	gtex_sklm	0.999981
3972	ENSG00000154277	UCHL1	-0.469296	-0.593949	0.638858	0.000406152	0.0548611	1.55286e-06	5.71893e-06	3	6	6	B1	Muscle. skeletal (GTEx)	EpiXcan	0.999955	gtex_sklm	0.999981
3973	ENSG00000023909	GCLM	-0.468991	-0.0972409	0.639076	0.0496845	0.0289556	0.000578889	0.00159232	43	45	45	B1	Muscle. skeletal (GTEx)	EpiXcan	0.999955	gtex_sklm	0.999981
3974	ENSG00000102967	DHODH	0.468848	0.0939394	0.639178	0.0270597	0.129049	4.65651e-14	3.33693e-13	14	16	16	B1	Muscle. skeletal (GTEx)	EpiXcan	0.999955	gtex_sklm	0.999981
3975	ENSG00000103356	EARS2	-0.468804	-0.0453177	0.63921	0.0866681	0.267499	4.67298e-31	8.4503e-30	12	15	15	B1	Muscle. skeletal (GTEx)	EpiXcan	0.999955	gtex_sklm	0.999981
3976	ENSG00000131899	LLGL1	0.468675	0.0984671	0.639302	0.0102805	0.0615932	3.91046e-07	1.53587e-06	11	15	15	B1	Muscle. skeletal (GTEx)	EpiXcan	0.999955	gtex_sklm	0.999981
3977	ENSG00000197372	ZNF675	-0.46854	-0.0475369	0.639398	0.17238	0.231034	5.71384e-26	8.15558e-25	18	23	23	B1	Muscle. skeletal (GTEx)	EpiXcan	0.999955	gtex_sklm	0.999981
3978	ENSG00000162607	USP1	0.468417	0.159331	0.639486	0.00243162	0.0675037	8.28304e-08	3.49119e-07	9	10	10	B1	Muscle. skeletal (GTEx)	EpiXcan	0.999955	gtex_sklm	0.999981
3979	ENSG00000158417	EIF5B	-0.468189	-0.0790779	0.63965	0.035714	0.0340967	0.000187487	0.000544961	23	29	29	B1	Muscle. skeletal (GTEx)	EpiXcan	0.999955	gtex_sklm	0.999981
3980	ENSG00000165714	BORCS5	0.468114	0.148683	0.639703	0.00929685	0.0109062	0.0357826	0.0787682	11	11	11	B1	Muscle. skeletal (GTEx)	EpiXcan	0.999955	gtex_sklm	0.999981
3981	ENSG00000165271	NOL6	-0.467912	-0.0701842	0.639848	0.0348811	0.0767978	1.20886e-08	5.51353e-08	6	6	6	B1	Muscle. skeletal (GTEx)	EpiXcan	0.999955	gtex_sklm	0.999981
3982	ENSG00000205531	NAP1L4	0.467341	0.0881478	0.640256	0.0215852	0.0253907	0.000912291	0.0024535	28	38	38	B1	Muscle. skeletal (GTEx)	EpiXcan	0.999955	gtex_sklm	0.999981
3983	ENSG00000224189	HAGLR	0.466934	0.239168	0.640547	0.00406477	0.0296855	0.000484847	0.00134295	4	7	7	B1	Muscle. skeletal (GTEx)	EpiXcan	0.999955	gtex_sklm	0.999981
3984	ENSG00000156831	NSMCE2	0.466902	0.0769268	0.64057	0.0578511	0.0452229	1.36104e-05	4.5134e-05	40	51	51	B1	Muscle. skeletal (GTEx)	EpiXcan	0.999955	gtex_sklm	0.999981
3985	ENSG00000135441	BLOC1S1	-0.466834	-0.146426	0.640618	0.0105611	0.0561089	1.30377e-06	4.83751e-06	3	4	4	B1	Muscle. skeletal (GTEx)	EpiXcan	0.999955	gtex_sklm	0.999981
3986	ENSG00000143149	ALDH9A1	0.466614	0.0271561	0.640776	0.317708	0.460029	3.84505e-62	2.23431e-60	45	46	46	B1	Muscle. skeletal (GTEx)	EpiXcan	0.999955	gtex_sklm	0.999981
3987	ENSG00000206538	VGLL3	-0.466413	-0.075981	0.64092	0.0592392	0.0125665	0.0243537	0.0550315	49	56	56	B1	Muscle. skeletal (GTEx)	EpiXcan	0.999955	gtex_sklm	0.999981
3988	ENSG00000166881	NEMP1	-0.466386	-0.0371093	0.640939	0.149638	0.266947	6.74761e-31	1.20761e-29	10	11	11	B1	Muscle. skeletal (GTEx)	EpiXcan	0.999955	gtex_sklm	0.999981
3989	ENSG00000167984	NLRC3	0.466115	0.0369784	0.641133	0.143437	0.210548	3.87814e-24	5.0336e-23	12	13	13	B1	Muscle. skeletal (GTEx)	EpiXcan	0.999955	gtex_sklm	0.999981
3990	ENSG00000181322	NME9	0.466108	0.114399	0.641138	0.0157933	0.0413404	3.30053e-05	0.000104509	4	4	4	B1	Muscle. skeletal (GTEx)	EpiXcan	0.999955	gtex_sklm	0.999981
3991	ENSG00000111752	PHC1	0.465769	0.576944	0.641381	0.000812965	0.0210423	0.00348832	0.00874946	2	3	3	B1	Muscle. skeletal (GTEx)	EpiXcan	0.999955	gtex_sklm	0.999981
3992	ENSG00000084073	ZMPSTE24	0.465536	0.10259	0.641548	0.0072375	0.0538011	1.55639e-06	5.7304e-06	22	28	28	B1	Muscle. skeletal (GTEx)	EpiXcan	0.999955	gtex_sklm	0.999981
3993	ENSG00000106635	BCL7B	-0.465359	-0.0616148	0.641674	0.0723178	0.0749637	1.25717e-08	5.72446e-08	31	38	38	B1	Muscle. skeletal (GTEx)	EpiXcan	0.999955	gtex_sklm	0.999981
3994	ENSG00000070018	LRP6	-0.464977	-0.225114	0.641948	0.00519872	0.0186487	0.00602926	0.0146697	12	14	14	B1	Muscle. skeletal (GTEx)	EpiXcan	0.999955	gtex_sklm	0.999981
3995	ENSG00000131797	CLUHP3	0.464819	0.0764636	0.642061	0.0438162	0.0642318	1.87591e-07	7.61773e-07	23	25	25	B1	Muscle. skeletal (GTEx)	EpiXcan	0.999955	gtex_sklm	0.999981
3996	ENSG00000066382	MPPED2	-0.464035	-0.0666075	0.642623	0.0742983	0.114353	8.23185e-13	5.36984e-12	46	60	60	B1	Muscle. skeletal (GTEx)	EpiXcan	0.999955	gtex_sklm	0.999981
3997	ENSG00000167904	TMEM68	0.463998	0.0839326	0.642649	0.0206542	0.0278274	0.000681196	0.00185863	29	37	37	B1	Muscle. skeletal (GTEx)	EpiXcan	0.999955	gtex_sklm	0.999981
3998	ENSG00000241258	CRCP	-0.463727	-0.0705787	0.642844	0.0489994	0.130544	2.92029e-14	2.12898e-13	23	25	25	B1	Muscle. skeletal (GTEx)	EpiXcan	0.999955	gtex_sklm	0.999981
3999	ENSG00000166788	SAAL1	-0.463599	-0.103385	0.642935	0.0191153	0.0513366	3.95788e-06	1.39228e-05	5	5	5	B1	Muscle. skeletal (GTEx)	EpiXcan	0.999955	gtex_sklm	0.999981
4000	ENSG00000132763	MMACHC	0.463487	0.0563703	0.643016	0.0794344	0.0876733	6.70765e-10	3.45662e-09	37	41	41	B1	Muscle. skeletal (GTEx)	EpiXcan	0.999955	gtex_sklm	0.999981
4001	ENSG00000177483	RBM44	-0.463376	-0.0885834	0.643095	0.0320847	0.144255	6.60521e-16	5.36451e-15	23	25	25	B1	Muscle. skeletal (GTEx)	EpiXcan	0.999955	gtex_sklm	0.999981
4002	ENSG00000162894	FCMR	-0.463065	-0.0940969	0.643318	0.0288177	0.04194	3.00759e-05	9.58673e-05	36	42	42	B1	Muscle. skeletal (GTEx)	EpiXcan	0.999955	gtex_sklm	0.999981
4003	ENSG00000113643	RARS	-0.462929	-0.124179	0.643415	0.0122052	0.137072	4.0855e-15	3.14695e-14	20	28	28	B1	Muscle. skeletal (GTEx)	EpiXcan	0.999955	gtex_sklm	0.999981
4004	ENSG00000233885	YEATS2-AS1	-0.462902	-0.0385588	0.643434	0.158642	0.250759	3.21733e-28	5.13e-27	27	32	32	B1	Muscle. skeletal (GTEx)	EpiXcan	0.999955	gtex_sklm	0.999981
4005	ENSG00000092036	HAUS4	-0.462735	-0.0675057	0.643554	0.0525171	0.209262	3.74956e-23	4.62057e-22	3	8	8	B1	Muscle. skeletal (GTEx)	EpiXcan	0.999955	gtex_sklm	0.999981
4006	ENSG00000206077	ZDHHC11B	0.462205	0.166715	0.643934	0.0419864	0.124705	1.1095e-13	7.71593e-13	48	59	59	B1	Muscle. skeletal (GTEx)	EpiXcan	0.999955	gtex_sklm	0.999981
4007	ENSG00000185689	C6orf201	0.462204	0.0505295	0.643935	0.063183	0.158856	3.33226e-17	2.92162e-16	12	18	18	B1	Muscle. skeletal (GTEx)	EpiXcan	0.999955	gtex_sklm	0.999981
4008	ENSG00000115353	TACR1	0.462113	0.0682018	0.644	0.0579593	0.0556578	1.40642e-06	5.20031e-06	44	51	51	B1	Muscle. skeletal (GTEx)	EpiXcan	0.999955	gtex_sklm	0.999981
4009	ENSG00000213930	GALT	0.461941	0.0665864	0.644124	0.0724967	0.0932215	2.38135e-10	1.27446e-09	34	41	41	B1	Muscle. skeletal (GTEx)	EpiXcan	0.999955	gtex_sklm	0.999981
4010	ENSG00000104325	DECR1	0.461869	0.0898184	0.644175	0.0359499	0.0594186	5.15599e-07	2.00074e-06	22	24	24	B1	Muscle. skeletal (GTEx)	EpiXcan	0.999955	gtex_sklm	0.999981
4011	ENSG00000009307	CSDE1	-0.46164	-0.125552	0.644339	0.0303085	0.0200365	0.0037895	0.00944349	41	49	49	B1	Muscle. skeletal (GTEx)	EpiXcan	0.999955	gtex_sklm	0.999981
4012	ENSG00000185829	ARL17A	0.461639	0.0409014	0.64434	0.103907	0.25815	4.42069e-29	7.29151e-28	34	45	45	B1	Muscle. skeletal (GTEx)	EpiXcan	0.999955	gtex_sklm	0.999981
4013	ENSG00000232434	C9orf172	-0.461327	-0.261032	0.644564	0.00296217	0.024376	0.00152431	0.00398675	5	10	10	B1	Muscle. skeletal (GTEx)	EpiXcan	0.999955	gtex_sklm	0.999981
4014	ENSG00000105373	NOP53	-0.461292	-0.102982	0.644589	0.0244452	0.072887	1.8381e-08	8.21347e-08	5	7	7	B1	Muscle. skeletal (GTEx)	EpiXcan	0.999955	gtex_sklm	0.999981
4015	ENSG00000073969	NSF	-0.461274	-0.060967	0.644602	0.0503526	0.0900807	2.75604e-10	1.46651e-09	17	18	18	B1	Muscle. skeletal (GTEx)	EpiXcan	0.999955	gtex_sklm	0.999981
4016	ENSG00000133069	TMCC2	0.461015	0.0547553	0.644788	0.0726128	0.135567	9.36682e-15	7.0355e-14	29	34	34	B1	Muscle. skeletal (GTEx)	EpiXcan	0.999955	gtex_sklm	0.999981
4017	ENSG00000139505	MTMR6	0.460959	0.0229495	0.644828	0.250685	0.30926	3.41304e-39	8.52523e-38	31	38	38	B1	Muscle. skeletal (GTEx)	EpiXcan	0.999955	gtex_sklm	0.999981
4018	ENSG00000050405	LIMA1	0.460762	0.0942365	0.64497	0.0164195	0.0514556	3.69869e-06	1.30573e-05	6	7	7	B1	Muscle. skeletal (GTEx)	EpiXcan	0.999955	gtex_sklm	0.999981
4019	ENSG00000108523	RNF167	-0.460229	-0.130228	0.645352	0.0110888	0.0532718	2.31655e-06	8.35209e-06	8	10	10	B1	Muscle. skeletal (GTEx)	EpiXcan	0.999955	gtex_sklm	0.999981
4020	ENSG00000173918	C1QTNF1	0.459867	0.345277	0.645612	0.00213855	0.0125445	0.0243893	0.0551032	3	3	3	B1	Muscle. skeletal (GTEx)	EpiXcan	0.999955	gtex_sklm	0.999981
4021	ENSG00000100401	RANGAP1	-0.459557	-0.126382	0.645835	0.014344	0.0349084	0.000144699	0.000427114	20	30	30	B1	Muscle. skeletal (GTEx)	EpiXcan	0.999955	gtex_sklm	0.999981
4022	ENSG00000115468	EFHD1	-0.458437	-0.189668	0.646638	0.0402137	0.107793	5.49096e-12	3.36534e-11	31	38	38	B1	Muscle. skeletal (GTEx)	EpiXcan	0.999955	gtex_sklm	0.999981
4023	ENSG00000104886	PLEKHJ1	0.458399	0.0708991	0.646666	0.0250062	0.0874888	8.93917e-10	4.54419e-09	10	12	12	B1	Muscle. skeletal (GTEx)	EpiXcan	0.999955	gtex_sklm	0.999981
4024	ENSG00000156030	ELMSAN1	-0.457958	-0.143069	0.646982	0.00985115	0.0194146	0.00489224	0.0120467	7	7	7	B1	Muscle. skeletal (GTEx)	EpiXcan	0.999955	gtex_sklm	0.999981
4025	ENSG00000168672	FAM84B	0.457266	0.204111	0.64748	0.00447258	0.0250289	0.00132584	0.00349198	4	5	5	B1	Muscle. skeletal (GTEx)	EpiXcan	0.999955	gtex_sklm	0.999981
4026	ENSG00000090432	MUL1	-0.457122	-0.527392	0.647583	0.00202134	0.178265	2.68759e-20	2.82767e-19	7	8	8	B1	Muscle. skeletal (GTEx)	EpiXcan	0.999955	gtex_sklm	0.999981
4027	ENSG00000071127	WDR1	0.456965	0.119347	0.647696	0.0112479	0.0352137	0.00014896	0.00043876	4	6	6	B1	Muscle. skeletal (GTEx)	EpiXcan	0.999955	gtex_sklm	0.999981
4028	ENSG00000273356	LINC02019	-0.456655	-0.0739057	0.647919	0.0393295	0.0371266	8.94382e-05	0.000269849	20	23	23	B1	Muscle. skeletal (GTEx)	EpiXcan	0.999955	gtex_sklm	0.999981
4029	ENSG00000105559	PLEKHA4	-0.456007	-0.0731269	0.648385	0.0215303	0.0539706	1.81054e-06	6.6101e-06	10	13	13	B1	Muscle. skeletal (GTEx)	EpiXcan	0.999955	gtex_sklm	0.999981
4030	ENSG00000180376	CCDC66	-0.455557	-0.0349802	0.648709	0.124007	0.216883	2.97403e-24	3.87098e-23	28	33	33	B1	Muscle. skeletal (GTEx)	EpiXcan	0.999955	gtex_sklm	0.999981
4031	ENSG00000143578	CREB3L4	-0.45546	-0.0670345	0.648778	0.0410762	0.105537	8.54606e-12	5.15809e-11	29	36	36	B1	Muscle. skeletal (GTEx)	EpiXcan	0.999955	gtex_sklm	0.999981
4032	ENSG00000101158	NELFCD	0.455228	0.0242738	0.648945	0.333722	0.427519	4.0059e-57	1.93173e-55	36	42	42	B1	Muscle. skeletal (GTEx)	EpiXcan	0.999955	gtex_sklm	0.999981
4033	ENSG00000108556	CHRNE	-0.454512	-0.0797962	0.649461	0.0295515	0.0935747	2.02948e-10	1.09628e-09	12	13	13	B1	Muscle. skeletal (GTEx)	EpiXcan	0.999955	gtex_sklm	0.999981
4034	ENSG00000189241	TSPYL1	0.454078	0.103333	0.649773	0.0186503	0.104532	1.53864e-11	9.10465e-11	20	29	29	B1	Muscle. skeletal (GTEx)	EpiXcan	0.999955	gtex_sklm	0.999981
4035	ENSG00000156042	CFAP70	-0.453871	0.0126108	0.649921	0.0243855	0.0385952	6.4369e-05	0.000197516	29	37	37	B1	Muscle. skeletal (GTEx)	EpiXcan	0.999955	gtex_sklm	0.999981
4036	ENSG00000203761	MSTO2P	0.453297	0.0869283	0.650335	0.0210163	0.0510476	4.3611e-06	1.5287e-05	9	9	9	B1	Muscle. skeletal (GTEx)	EpiXcan	0.999955	gtex_sklm	0.999981
4037	ENSG00000254999	BRK1	0.453194	0.0302435	0.650409	0.0979147	0.193311	2.87154e-21	3.19295e-20	26	28	28	B1	Muscle. skeletal (GTEx)	EpiXcan	0.999955	gtex_sklm	0.999981
4038	ENSG00000244041	LINC01011	0.453045	0.189237	0.650517	0.00480393	0.0303759	0.000421088	0.00117337	4	5	5	B1	Muscle. skeletal (GTEx)	EpiXcan	0.999955	gtex_sklm	0.999981
4039	ENSG00000130684	ZNF337	-0.452622	-0.0716705	0.650821	0.0350281	0.0518419	3.52562e-06	1.24653e-05	36	46	46	B1	Muscle. skeletal (GTEx)	EpiXcan	0.999955	gtex_sklm	0.999981
4040	ENSG00000136383	ALPK3	0.451697	0.0384232	0.651487	0.117886	0.211047	2.84042e-23	3.52212e-22	9	10	10	B1	Muscle. skeletal (GTEx)	EpiXcan	0.999955	gtex_sklm	0.999981
4041	ENSG00000187720	THSD4	0.451232	0.0624807	0.651822	0.0796424	0.109289	2.06102e-12	1.30107e-11	22	27	27	B1	Muscle. skeletal (GTEx)	EpiXcan	0.999955	gtex_sklm	0.999981
4042	ENSG00000054116	TRAPPC3	0.451069	0.0376246	0.65194	0.204715	0.204828	1.37865e-26	2.04123e-25	4	6	6	B1	Muscle. skeletal (GTEx)	EpiXcan	0.999955	gtex_sklm	0.999981
4043	ENSG00000267080	ASB16-AS1	0.451001	0.153868	0.651989	0.00859813	0.0139207	0.0177493	0.0408319	10	11	11	B1	Muscle. skeletal (GTEx)	EpiXcan	0.999955	gtex_sklm	0.999981
4044	ENSG00000138376	BARD1	-0.450854	-0.0411868	0.652095	0.122355	0.218687	3.90734e-24	5.06678e-23	40	48	48	B1	Muscle. skeletal (GTEx)	EpiXcan	0.999955	gtex_sklm	0.999981
4045	ENSG00000132199	ENOSF1	0.450812	0.0310821	0.652125	0.314609	0.334967	3.93438e-40	1.02323e-38	123	143	143	B1	Muscle. skeletal (GTEx)	EpiXcan	0.999955	gtex_sklm	0.999981
4046	ENSG00000127415	IDUA	0.450768	0.0831472	0.652157	0.0473349	0.0295583	0.000496746	0.00137399	46	63	63	B1	Muscle. skeletal (GTEx)	EpiXcan	0.999955	gtex_sklm	0.999981
4047	ENSG00000166405	RIC3	-0.450516	0.0360466	0.652338	0.0149299	0.0359051	9.18665e-05	0.000276935	24	33	33	B1	Muscle. skeletal (GTEx)	EpiXcan	0.999955	gtex_sklm	0.999981
4048	ENSG00000262468	LINC01569	-0.450508	-0.285338	0.652344	0.00349655	0.0205596	0.0037606	0.0093782	8	10	10	B1	Muscle. skeletal (GTEx)	EpiXcan	0.999955	gtex_sklm	0.999981
4049	ENSG00000197782	ZNF780A	-0.450442	-0.024127	0.652392	0.0781277	0.116388	1.18885e-12	7.66515e-12	29	31	31	B1	Muscle. skeletal (GTEx)	EpiXcan	0.999955	gtex_sklm	0.999981
4050	ENSG00000162367	TAL1	-0.450385	-0.0943888	0.652433	0.0328709	0.0102675	0.0405267	0.0883155	40	48	48	B1	Muscle. skeletal (GTEx)	EpiXcan	0.999955	gtex_sklm	0.999981
4051	ENSG00000251364	AC107884.1	0.450123	0.080668	0.652622	0.0419338	0.100382	4.34031e-11	2.47245e-10	44	59	59	B1	Muscle. skeletal (GTEx)	EpiXcan	0.999955	gtex_sklm	0.999981
4052	ENSG00000140598	EFL1	0.449502	0.0457061	0.65307	0.113355	0.243022	3.92706e-27	5.9346e-26	16	18	18	B1	Muscle. skeletal (GTEx)	EpiXcan	0.999955	gtex_sklm	0.999981
4053	ENSG00000123243	ITIH5	0.44945	0.0882661	0.653107	0.0278819	0.0662253	1.31669e-07	5.44231e-07	21	25	25	B1	Muscle. skeletal (GTEx)	EpiXcan	0.999955	gtex_sklm	0.999981
4054	ENSG00000129128	SPCS3	-0.448851	-0.0855652	0.653539	0.0306241	0.0587734	5.98804e-07	2.30813e-06	17	24	24	B1	Muscle. skeletal (GTEx)	EpiXcan	0.999955	gtex_sklm	0.999981
4055	ENSG00000228314	CYP4F29P	-0.448832	-0.0461747	0.653553	0.135061	0.221469	3.29406e-25	4.5475e-24	21	26	26	B1	Muscle. skeletal (GTEx)	EpiXcan	0.999955	gtex_sklm	0.999981
4056	ENSG00000235501	AC105942.1	-0.448777	-0.190524	0.653593	0.00256643	0.0238044	0.00159997	0.00417205	8	9	9	B1	Muscle. skeletal (GTEx)	EpiXcan	0.999955	gtex_sklm	0.999981
4057	ENSG00000162373	BEND5	0.447987	0.110878	0.654163	0.0258548	0.0296692	0.000481971	0.00133525	13	15	15	B1	Muscle. skeletal (GTEx)	EpiXcan	0.999955	gtex_sklm	0.999981
4058	ENSG00000158869	FCER1G	-0.447978	-0.0356863	0.654169	0.0323557	0.0534496	2.15855e-06	7.81287e-06	33	34	34	B1	Muscle. skeletal (GTEx)	EpiXcan	0.999955	gtex_sklm	0.999981
4059	ENSG00000177830	CHID1	0.447949	0.0687135	0.65419	0.0365523	0.129048	4.41585e-14	3.17265e-13	26	37	37	B1	Muscle. skeletal (GTEx)	EpiXcan	0.999955	gtex_sklm	0.999981
4060	ENSG00000001630	CYP51A1	-0.447636	-0.0341129	0.654416	0.174049	0.275286	3.56956e-32	6.86621e-31	36	49	49	B1	Muscle. skeletal (GTEx)	EpiXcan	0.999955	gtex_sklm	0.999981
4061	ENSG00000254858	MPV17L2	0.447149	0.0486573	0.654768	0.0854375	0.111858	1.94924e-12	1.23278e-11	31	42	42	B1	Muscle. skeletal (GTEx)	EpiXcan	0.999955	gtex_sklm	0.999981
4062	ENSG00000273038	AL365203.3	0.446692	0.0574038	0.655098	0.0382208	0.100261	4.97853e-11	2.82442e-10	13	17	17	B1	Muscle. skeletal (GTEx)	EpiXcan	0.999955	gtex_sklm	0.999981
4063	ENSG00000188779	SKOR1	0.445763	0.0807733	0.655769	0.0490399	0.0644819	1.45597e-07	5.99481e-07	39	46	46	B1	Muscle. skeletal (GTEx)	EpiXcan	0.999955	gtex_sklm	0.999981
4064	ENSG00000145979	TBC1D7	-0.445576	-0.0534856	0.655903	0.0958655	0.149784	1.6915e-16	1.42546e-15	54	69	69	B1	Muscle. skeletal (GTEx)	EpiXcan	0.999955	gtex_sklm	0.999981
4065	ENSG00000170801	HTRA3	0.4455	0.152906	0.655958	0.0171409	0.02511	0.00118106	0.00313026	13	16	16	B1	Muscle. skeletal (GTEx)	EpiXcan	0.999955	gtex_sklm	0.999981
4066	ENSG00000072422	RHOBTB1	-0.444877	-0.0629478	0.656408	0.0431341	0.0452424	1.2811e-05	4.2728e-05	23	26	26	B1	Muscle. skeletal (GTEx)	EpiXcan	0.999955	gtex_sklm	0.999981
4067	ENSG00000270820	AC016727.1	-0.444467	-0.178593	0.656705	0.0181113	0.0980654	1.79487e-11	1.05356e-10	10	13	13	B1	Muscle. skeletal (GTEx)	EpiXcan	0.999955	gtex_sklm	0.999981
4068	ENSG00000141682	PMAIP1	-0.444437	-0.17611	0.656727	0.0113022	0.0133632	0.0196369	0.0449066	33	49	49	B1	Muscle. skeletal (GTEx)	EpiXcan	0.999955	gtex_sklm	0.999981
4069	ENSG00000124593	AL365205.1	-0.444403	-0.105846	0.656751	0.0145375	0.0839715	2.28384e-09	1.1188e-08	5	8	8	B1	Muscle. skeletal (GTEx)	EpiXcan	0.999955	gtex_sklm	0.999981
4070	ENSG00000235831	BHLHE40-AS1	-0.444336	-0.155951	0.6568	0.0113052	0.0393834	5.20687e-05	0.000161197	4	4	4	B1	Muscle. skeletal (GTEx)	EpiXcan	0.999955	gtex_sklm	0.999981
4071	ENSG00000143321	HDGF	0.444335	0.239057	0.6568	0.00898118	0.0123264	0.0247456	0.0558536	12	14	14	B1	Muscle. skeletal (GTEx)	EpiXcan	0.999955	gtex_sklm	0.999981
4072	ENSG00000232629	HLA-DQB2	0.444327	0.0342493	0.656806	0.19646	0.585677	1.33364e-91	2.43706e-89	20	26	26	B1	Muscle. skeletal (GTEx)	EpiXcan	0.999955	gtex_sklm	0.999981
4073	ENSG00000119718	EIF2B2	0.444149	0.0488326	0.656935	0.070771	0.22138	7.985e-25	1.07875e-23	8	10	10	B1	Muscle. skeletal (GTEx)	EpiXcan	0.999955	gtex_sklm	0.999981
4074	ENSG00000136758	YME1L1	0.444069	0.0898853	0.656993	0.0278964	0.0176305	0.00730926	0.0176479	52	63	63	B1	Muscle. skeletal (GTEx)	EpiXcan	0.999955	gtex_sklm	0.999981
4075	ENSG00000151348	EXT2	0.443943	0.0352773	0.657084	0.0304156	0.0375712	7.08564e-05	0.000216323	37	49	49	B1	Muscle. skeletal (GTEx)	EpiXcan	0.999955	gtex_sklm	0.999981
4076	ENSG00000161996	WDR90	-0.443414	-0.34829	0.657466	0.0148414	0.0441108	1.96577e-05	6.41462e-05	14	14	14	B1	Muscle. skeletal (GTEx)	EpiXcan	0.999955	gtex_sklm	0.999981
4077	ENSG00000254682	AP002387.1	-0.443077	-0.0218456	0.65771	0.297077	0.512367	1.91157e-72	1.58023e-70	47	53	53	B1	Muscle. skeletal (GTEx)	EpiXcan	0.999955	gtex_sklm	0.999981
4078	ENSG00000146109	ABT1	0.443027	0.076505	0.657746	0.0249225	0.0651216	1.60717e-07	6.58417e-07	14	17	17	B1	Muscle. skeletal (GTEx)	EpiXcan	0.999955	gtex_sklm	0.999981
4079	ENSG00000102858	MGRN1	-0.44265	-0.0281191	0.658019	0.134445	0.409421	1.37687e-52	5.37135e-51	25	34	34	B1	Muscle. skeletal (GTEx)	EpiXcan	0.999955	gtex_sklm	0.999981
4080	ENSG00000197766	CFD	-0.44261	-0.866048	0.658047	0.00079675	0.0820794	3.37187e-09	1.62261e-08	7	10	10	B1	Muscle. skeletal (GTEx)	EpiXcan	0.999955	gtex_sklm	0.999981
4081	ENSG00000146411	SLC2A12	-0.442499	-0.0376024	0.658128	0.11601	0.203838	1.9327e-22	2.29806e-21	6	7	7	B1	Muscle. skeletal (GTEx)	EpiXcan	0.999955	gtex_sklm	0.999981
4082	ENSG00000145416	MARCH1	-0.442475	-0.0441923	0.658146	0.0793428	0.341463	1.74176e-41	4.72453e-40	22	35	35	B1	Muscle. skeletal (GTEx)	EpiXcan	0.999955	gtex_sklm	0.999981
4083	ENSG00000106538	RARRES2	-0.442462	-0.0352059	0.658155	0.170243	0.254968	7.95123e-29	1.30528e-27	11	11	11	B1	Muscle. skeletal (GTEx)	EpiXcan	0.999955	gtex_sklm	0.999981
4084	ENSG00000163636	PSMD6	-0.442387	-0.170163	0.658209	0.00648217	0.0195824	0.00460345	0.0113577	8	10	10	B1	Muscle. skeletal (GTEx)	EpiXcan	0.999955	gtex_sklm	0.999981
4085	ENSG00000145569	FAM105A	0.442191	0.159059	0.658351	0.0201574	0.0421392	2.8456e-05	9.10381e-05	24	28	28	B1	Muscle. skeletal (GTEx)	EpiXcan	0.999955	gtex_sklm	0.999981
4086	ENSG00000101236	RNF24	0.442004	0.0903689	0.658486	0.0254128	0.114968	9.34676e-13	6.07999e-12	14	18	18	B1	Muscle. skeletal (GTEx)	EpiXcan	0.999955	gtex_sklm	0.999981
4087	ENSG00000198805	PNP	-0.441789	-0.053404	0.658642	0.0621494	0.243703	8.03847e-28	1.25577e-26	9	14	14	B1	Muscle. skeletal (GTEx)	EpiXcan	0.999955	gtex_sklm	0.999981
4088	ENSG00000173218	VANGL1	-0.441672	-0.0295667	0.658726	0.0851661	0.116616	9.50999e-13	6.17635e-12	24	27	27	B1	Muscle. skeletal (GTEx)	EpiXcan	0.999955	gtex_sklm	0.999981
4089	ENSG00000134824	FADS2	0.441101	0.0608262	0.65914	0.0482807	0.0718849	2.61245e-08	1.15326e-07	20	23	23	B1	Muscle. skeletal (GTEx)	EpiXcan	0.999955	gtex_sklm	0.999981
4090	ENSG00000137513	NARS2	0.440981	0.066604	0.659227	0.0402692	0.0203772	0.00370425	0.00925596	35	40	40	B1	Muscle. skeletal (GTEx)	EpiXcan	0.999955	gtex_sklm	0.999981
4091	ENSG00000183688	RFLNB	-0.440885	-0.0698485	0.659296	0.0289263	0.0154655	0.0119618	0.0281854	31	37	37	B1	Muscle. skeletal (GTEx)	EpiXcan	0.999955	gtex_sklm	0.999981
4092	ENSG00000181004	BBS12	0.440658	0.153896	0.659461	0.0057358	0.013253	0.0202009	0.0460977	7	7	7	B1	Muscle. skeletal (GTEx)	EpiXcan	0.999955	gtex_sklm	0.999981
4093	ENSG00000122756	CNTFR	-0.440246	-0.147265	0.659759	0.00777764	0.0441251	1.70524e-05	5.59867e-05	7	8	8	B1	Muscle. skeletal (GTEx)	EpiXcan	0.999955	gtex_sklm	0.999981
4094	ENSG00000171045	TSNARE1	-0.440052	-0.0407739	0.659899	0.101434	0.108269	3.916e-12	2.42901e-11	67	77	77	B1	Muscle. skeletal (GTEx)	EpiXcan	0.999955	gtex_sklm	0.999981
4095	ENSG00000150938	CRIM1	0.439824	0.107881	0.660064	0.0129846	0.0241562	0.00162332	0.00422899	14	15	15	B1	Muscle. skeletal (GTEx)	EpiXcan	0.999955	gtex_sklm	0.999981
4096	ENSG00000107317	PTGDS	-0.439736	-0.225355	0.660128	0.00320388	0.0168187	0.00859435	0.020611	2	2	2	B1	Muscle. skeletal (GTEx)	EpiXcan	0.999955	gtex_sklm	0.999981
4097	ENSG00000110042	DTX4	0.439398	0.102738	0.660373	0.0177545	0.0737861	1.8569e-08	8.29484e-08	14	19	19	B1	Muscle. skeletal (GTEx)	EpiXcan	0.999955	gtex_sklm	0.999981
4098	ENSG00000221914	PPP2R2A	0.439303	0.0752234	0.660442	0.0249443	0.0393284	5.66276e-05	0.000174765	31	36	36	B1	Muscle. skeletal (GTEx)	EpiXcan	0.999955	gtex_sklm	0.999981
4099	ENSG00000197580	BCO2	-0.439219	-0.0204828	0.660503	0.199137	0.277202	1.0381e-31	1.94563e-30	58	76	76	B1	Muscle. skeletal (GTEx)	EpiXcan	0.999955	gtex_sklm	0.999981
4100	ENSG00000147457	CHMP7	0.439198	0.0672698	0.660518	0.0327443	0.132612	2.03209e-14	1.49006e-13	8	14	14	B1	Muscle. skeletal (GTEx)	EpiXcan	0.999955	gtex_sklm	0.999981
4101	ENSG00000215302	AC127502.1	-0.439184	-0.032948	0.660528	0.101257	0.128399	4.58683e-14	3.28952e-13	38	44	44	B1	Muscle. skeletal (GTEx)	EpiXcan	0.999955	gtex_sklm	0.999981
4102	ENSG00000117010	ZNF684	0.438969	0.0695693	0.660684	0.0398667	0.0892262	6.24797e-10	3.23413e-09	22	29	29	B1	Muscle. skeletal (GTEx)	EpiXcan	0.999955	gtex_sklm	0.999981
4103	ENSG00000100124	ANKRD54	-0.438897	-0.0344385	0.660736	0.313887	0.42723	4.1871e-56	1.94483e-54	21	27	27	B1	Muscle. skeletal (GTEx)	EpiXcan	0.999955	gtex_sklm	0.999981
4104	ENSG00000054967	RELT	0.438849	0.0967438	0.660771	0.0166478	0.0225001	0.00245119	0.00627273	18	23	23	B1	Muscle. skeletal (GTEx)	EpiXcan	0.999955	gtex_sklm	0.999981
4105	ENSG00000198160	MIER1	0.438424	0.141503	0.661079	0.0116753	0.0228781	0.00226538	0.00581976	23	28	28	B1	Muscle. skeletal (GTEx)	EpiXcan	0.999955	gtex_sklm	0.999981
4106	ENSG00000241973	PI4KA	-0.437925	-0.171553	0.661441	0.00529731	0.0439548	1.5323e-05	5.05477e-05	13	19	19	B1	Muscle. skeletal (GTEx)	EpiXcan	0.999955	gtex_sklm	0.999981
4107	ENSG00000109689	STIM2	0.437664	0.104302	0.66163	0.0154423	0.0361976	0.000120203	0.000357697	10	12	12	B1	Muscle. skeletal (GTEx)	EpiXcan	0.999955	gtex_sklm	0.999981
4108	ENSG00000013297	CLDN11	-0.437479	-0.034538	0.661764	0.118295	0.153161	2.18015e-17	1.93099e-16	32	35	35	B1	Muscle. skeletal (GTEx)	EpiXcan	0.999955	gtex_sklm	0.999981
4109	ENSG00000172638	EFEMP2	0.436654	0.0869544	0.662362	0.0193376	0.0506752	3.75055e-06	1.32269e-05	5	7	7	B1	Muscle. skeletal (GTEx)	EpiXcan	0.999955	gtex_sklm	0.999981
4110	ENSG00000178860	MSC	-0.43664	-0.0641624	0.662372	0.0584216	0.0380993	6.26187e-05	0.000192358	70	79	79	B1	Muscle. skeletal (GTEx)	EpiXcan	0.999955	gtex_sklm	0.999981
4111	ENSG00000149499	EML3	-0.436561	-0.053906	0.66243	0.0661712	0.124354	1.68441e-13	1.15693e-12	9	10	10	B1	Muscle. skeletal (GTEx)	EpiXcan	0.999955	gtex_sklm	0.999981
4112	ENSG00000169991	IFFO2	0.436427	0.0548861	0.662527	0.0811134	0.126318	4.99739e-14	3.57199e-13	77	91	91	B1	Muscle. skeletal (GTEx)	EpiXcan	0.999955	gtex_sklm	0.999981
4113	ENSG00000111647	UHRF1BP1L	0.436358	0.168016	0.662577	0.00945415	0.0462848	1.19872e-05	4.01344e-05	2	3	3	B1	Muscle. skeletal (GTEx)	EpiXcan	0.999955	gtex_sklm	0.999981
4114	ENSG00000241015	TPM3P9	0.435898	0.0254684	0.662911	0.252826	0.420885	2.82032e-55	1.24741e-53	62	75	75	B1	Muscle. skeletal (GTEx)	EpiXcan	0.999955	gtex_sklm	0.999981
4115	ENSG00000171130	ATP6V0E2	-0.435898	-0.0275832	0.662911	0.13486	0.120029	3.69068e-13	2.46851e-12	67	87	87	B1	Muscle. skeletal (GTEx)	EpiXcan	0.999955	gtex_sklm	0.999981
4116	ENSG00000185298	CCDC137	-0.435832	-0.167955	0.662958	0.0132865	0.0292926	0.000430349	0.00119749	18	23	23	B1	Muscle. skeletal (GTEx)	EpiXcan	0.999955	gtex_sklm	0.999981
4117	ENSG00000101210	EEF1A2	-0.435638	-0.0925308	0.6631	0.0176667	0.0572967	9.58494e-07	3.61181e-06	7	9	9	B1	Muscle. skeletal (GTEx)	EpiXcan	0.999955	gtex_sklm	0.999981
4118	ENSG00000166473	PKD1L2	0.435538	0.0658363	0.663172	0.065296	0.0510473	3.72949e-06	1.3156e-05	79	104	104	B1	Muscle. skeletal (GTEx)	EpiXcan	0.999955	gtex_sklm	0.999981
4119	ENSG00000100084	HIRA	0.435416	0.0316001	0.66326	0.015708	0.0318932	0.000271059	0.000771881	21	26	26	B1	Muscle. skeletal (GTEx)	EpiXcan	0.999955	gtex_sklm	0.999981
4120	ENSG00000203896	LIME1	-0.434682	-0.159674	0.663793	0.00983917	0.0352583	0.000103063	0.000308745	15	18	18	B1	Muscle. skeletal (GTEx)	EpiXcan	0.999955	gtex_sklm	0.999981
4121	ENSG00000104714	ERICH1	0.434596	0.0584863	0.663856	0.041784	0.0780439	6.72823e-09	3.14724e-08	18	26	26	B1	Muscle. skeletal (GTEx)	EpiXcan	0.999955	gtex_sklm	0.999981
4122	ENSG00000163961	RNF168	0.434383	0.0490788	0.66401	0.0835427	0.0965658	8.67105e-11	4.84797e-10	63	74	74	B1	Muscle. skeletal (GTEx)	EpiXcan	0.999955	gtex_sklm	0.999981
4123	ENSG00000156787	TBC1D31	-0.433371	-0.0724686	0.664745	0.0267857	0.0510041	3.81368e-06	1.34359e-05	20	28	28	B1	Muscle. skeletal (GTEx)	EpiXcan	0.999955	gtex_sklm	0.999981
4124	ENSG00000169696	ASPSCR1	0.43311	0.116515	0.664935	0.0345537	0.131019	2.54242e-14	1.86033e-13	19	24	24	B1	Muscle. skeletal (GTEx)	EpiXcan	0.999955	gtex_sklm	0.999981
4125	ENSG00000204520	MICA	-0.432832	-0.0315396	0.665137	0.224923	0.415458	3.39915e-53	1.36437e-51	26	34	34	B1	Muscle. skeletal (GTEx)	EpiXcan	0.999955	gtex_sklm	0.999981
4126	ENSG00000107581	EIF3A	0.432744	0.172474	0.665201	0.00483024	0.0118932	0.0266817	0.0599313	2	3	3	B1	Muscle. skeletal (GTEx)	EpiXcan	0.999955	gtex_sklm	0.999981
4127	ENSG00000263753	LINC00667	0.432675	0.0267673	0.665251	0.0951724	0.254807	8.08018e-29	1.32415e-27	73	91	91	B1	Muscle. skeletal (GTEx)	EpiXcan	0.999955	gtex_sklm	0.999981
4128	ENSG00000124207	CSE1L	0.43247	0.0429057	0.6654	0.105738	0.294853	3.58144e-34	7.42375e-33	20	31	31	B1	Muscle. skeletal (GTEx)	EpiXcan	0.999955	gtex_sklm	0.999981
4129	ENSG00000134222	PSRC1	-0.432355	-0.135159	0.665483	0.0448634	0.0437246	2.09963e-05	6.81937e-05	14	18	18	B1	Muscle. skeletal (GTEx)	EpiXcan	0.999955	gtex_sklm	0.999981
4130	ENSG00000203797	DDO	0.432253	0.0490821	0.665557	0.026585	0.171698	6.56562e-19	6.34539e-18	38	47	47	B1	Muscle. skeletal (GTEx)	EpiXcan	0.999955	gtex_sklm	0.999981
4131	ENSG00000146409	SLC18B1	0.432057	0.151517	0.6657	0.00519513	0.0310892	0.000307405	0.00086879	1	1	1	B1	Muscle. skeletal (GTEx)	EpiXcan	0.999955	gtex_sklm	0.999981
4132	ENSG00000235106	LINC00094	-0.431855	-0.0450063	0.665847	0.0881585	0.187675	1.05453e-20	1.13618e-19	9	13	13	B1	Muscle. skeletal (GTEx)	EpiXcan	0.999955	gtex_sklm	0.999981
4133	ENSG00000181523	SGSH	-0.431726	-0.066502	0.665941	0.0257662	0.0775887	7.80835e-09	3.62805e-08	5	5	5	B1	Muscle. skeletal (GTEx)	EpiXcan	0.999955	gtex_sklm	0.999981
4134	ENSG00000185252	ZNF74	0.431724	0.343967	0.665942	0.00107515	0.0105376	0.0393144	0.0859298	5	7	7	B1	Muscle. skeletal (GTEx)	EpiXcan	0.999955	gtex_sklm	0.999981
4135	ENSG00000101353	MROH8	-0.431571	-0.0975118	0.666053	0.00993631	0.0184096	0.00593343	0.0144593	14	18	18	B1	Muscle. skeletal (GTEx)	EpiXcan	0.999955	gtex_sklm	0.999981
4136	ENSG00000236397	DDX11L2	0.431562	0.0752329	0.66606	0.0210639	0.66131	2.59851e-115	1.12775e-112	25	32	32	B1	Muscle. skeletal (GTEx)	EpiXcan	0.999955	gtex_sklm	0.999981
4137	ENSG00000131778	CHD1L	-0.43128	-0.037968	0.666265	0.104722	0.235118	8.76092e-27	1.3083e-25	36	46	46	B1	Muscle. skeletal (GTEx)	EpiXcan	0.999955	gtex_sklm	0.999981
4138	ENSG00000166340	TPP1	0.431179	0.138308	0.666338	0.00847775	0.0988544	7.0837e-11	3.97971e-10	4	8	8	B1	Muscle. skeletal (GTEx)	EpiXcan	0.999955	gtex_sklm	0.999981
4139	ENSG00000174106	LEMD3	-0.43099	-0.0520865	0.666475	0.0619433	0.0886522	6.14279e-10	3.18087e-09	28	31	31	B1	Muscle. skeletal (GTEx)	EpiXcan	0.999955	gtex_sklm	0.999981
4140	ENSG00000038210	PI4K2B	0.430897	0.056879	0.666543	0.0310328	0.0699797	4.55491e-08	1.96455e-07	20	36	36	B1	Muscle. skeletal (GTEx)	EpiXcan	0.999955	gtex_sklm	0.999981
4141	ENSG00000166402	TUB	-0.430888	-0.0585936	0.66655	0.0228354	0.0279664	0.000723849	0.0019669	14	18	18	B1	Muscle. skeletal (GTEx)	EpiXcan	0.999955	gtex_sklm	0.999981
4142	ENSG00000075711	DLG1	-0.430834	-0.0478739	0.666589	0.0621727	0.120326	3.07953e-13	2.07715e-12	80	106	106	B1	Muscle. skeletal (GTEx)	EpiXcan	0.999955	gtex_sklm	0.999981
4143	ENSG00000246067	RAB30-AS1	0.430658	0.0257603	0.666717	0.195541	0.327294	5.95121e-39	1.45768e-37	15	19	19	B1	Muscle. skeletal (GTEx)	EpiXcan	0.999955	gtex_sklm	0.999981
4144	ENSG00000145390	USP53	-0.43052	-0.0511354	0.666817	0.0169638	0.0102865	0.0414346	0.0901526	26	32	32	B1	Muscle. skeletal (GTEx)	EpiXcan	0.999955	gtex_sklm	0.999981
4145	ENSG00000240053	LY6G5B	0.43005	0.0336006	0.66716	0.14544	0.224496	6.81896e-26	9.66344e-25	26	33	33	B1	Muscle. skeletal (GTEx)	EpiXcan	0.999955	gtex_sklm	0.999981
4146	ENSG00000116127	ALMS1	-0.429945	-0.0593865	0.667236	0.0238682	0.0855071	1.29965e-09	6.52786e-09	3	5	5	B1	Muscle. skeletal (GTEx)	EpiXcan	0.999955	gtex_sklm	0.999981
4147	ENSG00000242252	BGLAP	0.429587	0.0980437	0.667496	0.0224987	0.0478801	7.42499e-06	2.54362e-05	16	19	19	B1	Muscle. skeletal (GTEx)	EpiXcan	0.999955	gtex_sklm	0.999981
4148	ENSG00000138772	ANXA3	0.42928	0.0660083	0.667719	0.0358338	0.0167278	0.00909426	0.0217573	51	56	56	B1	Muscle. skeletal (GTEx)	EpiXcan	0.999955	gtex_sklm	0.999981
4149	ENSG00000088298	EDEM2	-0.429162	-0.0611214	0.667805	0.0375328	0.0758902	1.07492e-08	4.92202e-08	11	12	12	B1	Muscle. skeletal (GTEx)	EpiXcan	0.999955	gtex_sklm	0.999981
4150	ENSG00000120688	WBP4	0.429086	0.0321988	0.667861	0.225649	0.364392	1.74066e-44	5.28156e-43	22	25	25	B1	Muscle. skeletal (GTEx)	EpiXcan	0.999955	gtex_sklm	0.999981
4151	ENSG00000143502	SUSD4	-0.428997	-0.04062	0.667926	0.0598991	0.138034	3.20283e-15	2.48358e-14	21	24	24	B1	Muscle. skeletal (GTEx)	EpiXcan	0.999955	gtex_sklm	0.999981
4152	ENSG00000125503	PPP1R12C	0.428832	0.0413225	0.668046	0.0294203	0.0666077	1.19088e-07	4.9503e-07	43	57	57	B1	Muscle. skeletal (GTEx)	EpiXcan	0.999955	gtex_sklm	0.999981
4153	ENSG00000185128	TBC1D3F	-0.428605	-0.358267	0.66821	0.000865371	0.0740285	1.98688e-08	8.84983e-08	8	13	13	B1	Muscle. skeletal (GTEx)	EpiXcan	0.999955	gtex_sklm	0.999981
4154	ENSG00000135686	KLHL36	0.428444	0.149009	0.668328	0.00933483	0.0881776	6.37167e-10	3.29571e-09	16	27	27	B1	Muscle. skeletal (GTEx)	EpiXcan	0.999955	gtex_sklm	0.999981
4155	ENSG00000183617	MRPL54	-0.428345	-0.0294984	0.6684	0.150605	0.4248	2.89699e-56	1.35924e-54	36	50	50	B1	Muscle. skeletal (GTEx)	EpiXcan	0.999955	gtex_sklm	0.999981
4156	ENSG00000196247	ZNF107	-0.428132	-0.0146678	0.668555	0.148477	0.360906	5.98626e-45	1.8434e-43	43	51	51	B1	Muscle. skeletal (GTEx)	EpiXcan	0.999955	gtex_sklm	0.999981
4157	ENSG00000136205	TNS3	-0.428037	-0.135556	0.668624	0.0102838	0.0236739	0.00169784	0.00441567	9	11	11	B1	Muscle. skeletal (GTEx)	EpiXcan	0.999955	gtex_sklm	0.999981
4158	ENSG00000148688	RPP30	0.427473	0.236205	0.669035	0.00559194	0.0120589	0.0247856	0.0559348	7	10	10	B1	Muscle. skeletal (GTEx)	EpiXcan	0.999955	gtex_sklm	0.999981
4159	ENSG00000197013	ZNF429	-0.427438	-0.0325914	0.66906	0.20544	0.32399	2.42033e-38	5.82558e-37	9	11	11	B1	Muscle. skeletal (GTEx)	EpiXcan	0.999955	gtex_sklm	0.999981
4160	ENSG00000100347	SAMM50	-0.427187	-0.190694	0.669243	0.00330147	0.0944602	1.40945e-10	7.70949e-10	3	4	4	B1	Muscle. skeletal (GTEx)	EpiXcan	0.999955	gtex_sklm	0.999981
4161	ENSG00000237491	AL669831.5	-0.42712	-0.142323	0.669292	0.025146	0.190354	5.30511e-21	5.80593e-20	4	8	8	B1	Muscle. skeletal (GTEx)	EpiXcan	0.999955	gtex_sklm	0.999981
4162	ENSG00000109016	DHRS7B	-0.426917	-0.124658	0.66944	0.00894059	0.0401564	4.6772e-05	0.000145546	3	4	4	B1	Muscle. skeletal (GTEx)	EpiXcan	0.999955	gtex_sklm	0.999981
4163	ENSG00000050165	DKK3	-0.426728	-0.0686693	0.669578	0.0730183	0.0880611	8.19564e-10	4.19076e-09	45	51	51	B1	Muscle. skeletal (GTEx)	EpiXcan	0.999955	gtex_sklm	0.999981
4164	ENSG00000109320	NFKB1	-0.426707	-0.0833678	0.669593	0.0310194	0.0313749	0.000334137	0.000940514	19	22	22	B1	Muscle. skeletal (GTEx)	EpiXcan	0.999955	gtex_sklm	0.999981
4165	ENSG00000148337	CIZ1	0.426199	0.0539527	0.669963	0.0614474	0.175062	4.39565e-19	4.28098e-18	22	29	29	B1	Muscle. skeletal (GTEx)	EpiXcan	0.999955	gtex_sklm	0.999981
4166	ENSG00000105556	MIER2	-0.426155	-0.162971	0.669995	0.00639493	0.0609883	3.31083e-07	1.31188e-06	13	21	21	B1	Muscle. skeletal (GTEx)	EpiXcan	0.999955	gtex_sklm	0.999981
4167	ENSG00000213694	S1PR3	-0.426147	-0.0352578	0.67	0.0309504	0.0380621	8.05246e-05	0.000244336	17	20	20	B1	Muscle. skeletal (GTEx)	EpiXcan	0.999955	gtex_sklm	0.999981
4168	ENSG00000234741	GAS5	-0.42593	-0.0309363	0.670159	0.160965	0.154117	9.45345e-18	8.51423e-17	58	67	67	B1	Muscle. skeletal (GTEx)	EpiXcan	0.999955	gtex_sklm	0.999981
4169	ENSG00000168306	ACOX2	0.425621	0.0534127	0.670384	0.0570153	0.15851	3.02471e-17	2.657e-16	13	22	22	B1	Muscle. skeletal (GTEx)	EpiXcan	0.999955	gtex_sklm	0.999981
4170	ENSG00000127022	CANX	0.425575	0.140627	0.670418	0.007039	0.0197338	0.004437	0.0109631	12	14	14	B1	Muscle. skeletal (GTEx)	EpiXcan	0.999955	gtex_sklm	0.999981
4171	ENSG00000188906	LRRK2	0.425337	0.0529666	0.670591	0.048721	0.147389	5.60379e-16	4.5699e-15	15	18	18	B1	Muscle. skeletal (GTEx)	EpiXcan	0.999955	gtex_sklm	0.999981
4172	ENSG00000186523	FAM86B1	-0.424787	-0.091763	0.670992	0.0403887	0.190167	5.34199e-21	5.8417e-20	20	27	27	B1	Muscle. skeletal (GTEx)	EpiXcan	0.999955	gtex_sklm	0.999981
4173	ENSG00000106404	CLDN15	0.424726	0.0491921	0.671037	0.0544884	0.154962	9.4815e-17	8.12834e-16	15	19	19	B1	Muscle. skeletal (GTEx)	EpiXcan	0.999955	gtex_sklm	0.999981
4174	ENSG00000048740	CELF2	-0.424202	-0.108032	0.671419	0.0252837	0.0209265	0.00302666	0.00765373	39	44	44	B1	Muscle. skeletal (GTEx)	EpiXcan	0.999955	gtex_sklm	0.999981
4175	ENSG00000197150	ABCB8	0.424198	0.0684805	0.671421	0.0246594	0.107225	9.41955e-12	5.65825e-11	8	9	9	B1	Muscle. skeletal (GTEx)	EpiXcan	0.999955	gtex_sklm	0.999981
4176	ENSG00000248008	NRAV	0.42398	0.138937	0.67158	0.0144851	0.0201997	0.00416309	0.01033	22	27	27	B1	Muscle. skeletal (GTEx)	EpiXcan	0.999955	gtex_sklm	0.999981
4177	ENSG00000238227	TMEM250	-0.42392	-0.0739102	0.671624	0.0591015	0.10649	1.27806e-11	7.60485e-11	19	22	22	B1	Muscle. skeletal (GTEx)	EpiXcan	0.999955	gtex_sklm	0.999981
4178	ENSG00000160285	LSS	-0.423724	-0.0400006	0.671767	0.10766	0.19106	3.94272e-21	4.33544e-20	34	42	42	B1	Muscle. skeletal (GTEx)	EpiXcan	0.999955	gtex_sklm	0.999981
4179	ENSG00000177614	PGBD5	0.423591	0.0371278	0.671864	0.0640324	0.0606775	4.76086e-07	1.85519e-06	77	90	90	B1	Muscle. skeletal (GTEx)	EpiXcan	0.999955	gtex_sklm	0.999981
4180	ENSG00000165915	SLC39A13	-0.423056	-0.0358029	0.672255	0.0434301	0.082481	3.32639e-09	1.60183e-08	10	11	11	B1	Muscle. skeletal (GTEx)	EpiXcan	0.999955	gtex_sklm	0.999981
4181	ENSG00000075826	SEC31B	-0.422779	-0.0464008	0.672457	0.0892173	0.20531	1.18954e-22	1.43033e-21	27	29	29	B1	Muscle. skeletal (GTEx)	EpiXcan	0.999955	gtex_sklm	0.999981
4182	ENSG00000139168	ZCRB1	-0.422777	-0.0817257	0.672458	0.0279119	0.105087	1.54363e-11	9.12641e-11	14	20	20	B1	Muscle. skeletal (GTEx)	EpiXcan	0.999955	gtex_sklm	0.999981
4183	ENSG00000212719	C17orf51	0.422677	0.116471	0.672531	0.0154423	0.0518602	3.62118e-06	1.27934e-05	8	9	9	B1	Muscle. skeletal (GTEx)	EpiXcan	0.999955	gtex_sklm	0.999981
4184	ENSG00000011376	LARS2	-0.42262	-0.0313788	0.672572	0.174295	0.287411	2.02565e-33	4.07713e-32	25	34	34	B1	Muscle. skeletal (GTEx)	EpiXcan	0.999955	gtex_sklm	0.999981
4185	ENSG00000111666	CHPT1	0.422594	0.0284305	0.672592	0.187455	0.2714	5.17723e-31	9.30159e-30	31	38	38	B1	Muscle. skeletal (GTEx)	EpiXcan	0.999955	gtex_sklm	0.999981
4186	ENSG00000117114	ADGRL2	-0.422568	-0.0450758	0.672611	0.0797325	0.173046	7.79833e-19	7.50542e-18	21	24	24	B1	Muscle. skeletal (GTEx)	EpiXcan	0.999955	gtex_sklm	0.999981
4187	ENSG00000103168	TAF1C	0.422521	0.0242357	0.672645	0.25951	0.378869	7.5376e-48	2.55323e-46	50	63	63	B1	Muscle. skeletal (GTEx)	EpiXcan	0.999955	gtex_sklm	0.999981
4188	ENSG00000189306	RRP7A	-0.422197	-0.0231837	0.672881	0.169747	0.342122	6.72724e-41	1.7762e-39	57	69	69	B1	Muscle. skeletal (GTEx)	EpiXcan	0.999955	gtex_sklm	0.999981
4189	ENSG00000112290	WASF1	0.422183	0.0479118	0.672891	0.0604304	0.0922196	2.92096e-10	1.55129e-09	31	34	34	B1	Muscle. skeletal (GTEx)	EpiXcan	0.999955	gtex_sklm	0.999981
4190	ENSG00000222011	FAM185A	-0.422098	-0.111128	0.672954	0.0165313	0.0152188	0.0132978	0.0311328	18	23	23	B1	Muscle. skeletal (GTEx)	EpiXcan	0.999955	gtex_sklm	0.999981
4191	ENSG00000110987	BCL7A	-0.422085	-0.0334525	0.672963	0.245008	0.334822	3.8434e-40	1.00145e-38	19	23	23	B1	Muscle. skeletal (GTEx)	EpiXcan	0.999955	gtex_sklm	0.999981
4192	ENSG00000126246	IGFLR1	-0.42198	-0.102495	0.67304	0.0178431	0.0136723	0.0172009	0.0396688	13	14	14	B1	Muscle. skeletal (GTEx)	EpiXcan	0.999955	gtex_sklm	0.999981
4193	ENSG00000186111	PIP5K1C	0.421975	0.0383618	0.673043	0.0954612	0.190702	5.54425e-21	6.05811e-20	6	7	7	B1	Muscle. skeletal (GTEx)	EpiXcan	0.999955	gtex_sklm	0.999981
4194	ENSG00000133103	COG6	0.421802	0.0302038	0.67317	0.136987	0.610745	5.44479e-100	1.20027e-97	32	45	45	B1	Muscle. skeletal (GTEx)	EpiXcan	0.999955	gtex_sklm	0.999981
4195	ENSG00000197062	ZSCAN26	0.421755	0.0422156	0.673204	0.0888019	0.125908	6.90521e-14	4.88536e-13	20	22	22	B1	Muscle. skeletal (GTEx)	EpiXcan	0.999955	gtex_sklm	0.999981
4196	ENSG00000169371	SNUPN	0.42169	0.0886027	0.673251	0.0286615	0.055165	1.66446e-06	6.10567e-06	33	42	42	B1	Muscle. skeletal (GTEx)	EpiXcan	0.999955	gtex_sklm	0.999981
4197	ENSG00000106610	STAG3L4	0.421368	0.0327846	0.673486	0.172528	0.449903	9.7771e-60	5.20247e-58	50	60	60	B1	Muscle. skeletal (GTEx)	EpiXcan	0.999955	gtex_sklm	0.999981
4198	ENSG00000136169	SETDB2	0.421321	0.0598538	0.673521	0.0374894	0.0483822	6.26644e-06	2.16434e-05	19	21	21	B1	Muscle. skeletal (GTEx)	EpiXcan	0.999955	gtex_sklm	0.999981
4199	ENSG00000186063	AIDA	-0.421243	-0.106343	0.673577	0.00901768	0.0103764	0.0412259	0.0897548	19	24	24	B1	Muscle. skeletal (GTEx)	EpiXcan	0.999955	gtex_sklm	0.999981
4200	ENSG00000112659	CUL9	-0.420895	-0.18129	0.673831	0.00592925	0.0208497	0.00346904	0.00870425	6	7	7	B1	Muscle. skeletal (GTEx)	EpiXcan	0.999955	gtex_sklm	0.999981
4201	ENSG00000073008	PVR	-0.420053	-0.0236789	0.674447	0.250233	0.354402	5.28642e-44	1.5857e-42	21	25	25	B1	Muscle. skeletal (GTEx)	EpiXcan	0.999955	gtex_sklm	0.999981
4202	ENSG00000154553	PDLIM3	0.419899	0.0408903	0.674559	0.0764761	0.0204555	0.00377452	0.00940954	83	100	100	B1	Muscle. skeletal (GTEx)	EpiXcan	0.999955	gtex_sklm	0.999981
4203	ENSG00000173209	AHSA2	-0.419627	-0.0281891	0.674758	0.146542	0.241718	3.64934e-27	5.52092e-26	43	48	48	B1	Muscle. skeletal (GTEx)	EpiXcan	0.999955	gtex_sklm	0.999981
4204	ENSG00000197146	AL133458.1	-0.419451	-0.0853249	0.674886	0.0298565	0.0485938	7.09245e-06	2.4339e-05	38	45	45	B1	Muscle. skeletal (GTEx)	EpiXcan	0.999955	gtex_sklm	0.999981
4205	ENSG00000261490	AC005674.2	0.418717	0.149933	0.675423	0.00435186	0.0279135	0.000707327	0.00192426	11	15	15	B1	Muscle. skeletal (GTEx)	EpiXcan	0.999955	gtex_sklm	0.999981
4206	ENSG00000135966	TGFBRAP1	0.418417	0.0899953	0.675642	0.0086912	0.0382216	6.71898e-05	0.000205808	32	40	40	B1	Muscle. skeletal (GTEx)	EpiXcan	0.999955	gtex_sklm	0.999981
4207	ENSG00000166938	DIS3L	-0.418046	-0.031338	0.675914	0.10833	0.340571	2.42931e-41	6.52578e-40	55	70	70	B1	Muscle. skeletal (GTEx)	EpiXcan	0.999955	gtex_sklm	0.999981
4208	ENSG00000166225	FRS2	-0.417587	-0.0618273	0.676249	0.023614	0.0613309	3.94259e-07	1.54805e-06	28	31	31	B1	Muscle. skeletal (GTEx)	EpiXcan	0.999955	gtex_sklm	0.999981
4209	ENSG00000095002	MSH2	0.417009	0.161337	0.676671	0.0136925	0.032202	0.000269351	0.000767177	7	7	7	B1	Muscle. skeletal (GTEx)	EpiXcan	0.999955	gtex_sklm	0.999981
4210	ENSG00000267470	ZNF571-AS1	-0.416419	-0.0495989	0.677103	0.0542671	0.0877598	7.96008e-10	4.07782e-09	39	47	47	B1	Muscle. skeletal (GTEx)	EpiXcan	0.999955	gtex_sklm	0.999981
4211	ENSG00000092529	CAPN3	0.416394	0.140968	0.677122	0.0167335	0.0221039	0.00258203	0.00659056	17	22	22	B1	Muscle. skeletal (GTEx)	EpiXcan	0.999955	gtex_sklm	0.999981
4212	ENSG00000137831	UACA	0.41632	0.0159701	0.677175	0.0497944	0.0674802	8.48913e-08	3.57372e-07	40	42	42	B1	Muscle. skeletal (GTEx)	EpiXcan	0.999955	gtex_sklm	0.999981
4213	ENSG00000007047	MARK4	0.416285	0.0443805	0.677201	0.0672116	0.234421	1.73379e-26	2.55886e-25	6	11	11	B1	Muscle. skeletal (GTEx)	EpiXcan	0.999955	gtex_sklm	0.999981
4214	ENSG00000149679	CABLES2	-0.41575	-0.0477203	0.677593	0.0802024	0.109134	2.48055e-12	1.55741e-11	29	35	35	B1	Muscle. skeletal (GTEx)	EpiXcan	0.999955	gtex_sklm	0.999981
4215	ENSG00000103653	CSK	-0.415742	-0.313995	0.677599	0.00156659	0.0364741	0.000107239	0.000320563	5	6	6	B1	Muscle. skeletal (GTEx)	EpiXcan	0.999955	gtex_sklm	0.999981
4216	ENSG00000242247	ARFGAP3	-0.41572	-0.0521521	0.677615	0.0467294	0.129005	2.8959e-14	2.11341e-13	25	30	30	B1	Muscle. skeletal (GTEx)	EpiXcan	0.999955	gtex_sklm	0.999981
4217	ENSG00000181404	WASHC1	-0.415614	-0.0423939	0.677693	0.11743	0.387914	1.73795e-49	6.1573e-48	14	20	20	B1	Muscle. skeletal (GTEx)	EpiXcan	0.999955	gtex_sklm	0.999981
4218	ENSG00000196214	ZNF766	0.415409	0.0824273	0.677843	0.0483853	0.0190799	0.00529405	0.0129672	47	50	50	B1	Muscle. skeletal (GTEx)	EpiXcan	0.999955	gtex_sklm	0.999981
4219	ENSG00000168653	NDUFS5	-0.414487	-0.0377614	0.678517	0.132543	0.258497	3.83992e-29	6.36382e-28	15	16	16	B1	Muscle. skeletal (GTEx)	EpiXcan	0.999955	gtex_sklm	0.999981
4220	ENSG00000100348	TXN2	-0.414452	-0.0525995	0.678543	0.0375526	0.0853039	1.37274e-09	6.88255e-09	14	15	15	B1	Muscle. skeletal (GTEx)	EpiXcan	0.999955	gtex_sklm	0.999981
4221	ENSG00000104774	MAN2B1	-0.414155	-0.0946237	0.67876	0.0166493	0.0495385	4.31657e-06	1.51464e-05	7	11	11	B1	Muscle. skeletal (GTEx)	EpiXcan	0.999955	gtex_sklm	0.999981
4222	ENSG00000113161	HMGCR	0.413987	0.0829583	0.678883	0.0169167	0.0267424	0.000982734	0.00263276	16	18	18	B1	Muscle. skeletal (GTEx)	EpiXcan	0.999955	gtex_sklm	0.999981
4223	ENSG00000261584	AL513548.1	-0.413982	-0.0256603	0.678887	0.173605	0.410013	1.90157e-53	7.67702e-52	17	32	32	B1	Muscle. skeletal (GTEx)	EpiXcan	0.999955	gtex_sklm	0.999981
4224	ENSG00000132205	EMILIN2	0.413768	0.0565784	0.679044	0.0329249	0.0308762	0.00032961	0.000928337	40	45	45	B1	Muscle. skeletal (GTEx)	EpiXcan	0.999955	gtex_sklm	0.999981
4225	ENSG00000163633	C4orf36	0.413367	0.0723403	0.679338	0.0136162	0.0112928	0.0326432	0.0724431	25	36	36	B1	Muscle. skeletal (GTEx)	EpiXcan	0.999955	gtex_sklm	0.999981
4226	ENSG00000146540	C7orf50	0.413302	0.034898	0.679386	0.0726794	0.117098	6.87121e-13	4.51406e-12	31	43	43	B1	Muscle. skeletal (GTEx)	EpiXcan	0.999955	gtex_sklm	0.999981
4227	ENSG00000166164	BRD7	0.413192	0.0922392	0.679466	0.0203641	0.0590075	4.07923e-07	1.5999e-06	7	7	7	B1	Muscle. skeletal (GTEx)	EpiXcan	0.999955	gtex_sklm	0.999981
4228	ENSG00000108439	PNPO	-0.413129	-0.106445	0.679512	0.0248475	0.084796	1.76402e-09	8.75892e-09	20	26	26	B1	Muscle. skeletal (GTEx)	EpiXcan	0.999955	gtex_sklm	0.999981
4229	ENSG00000178301	AQP11	-0.412984	-0.0761892	0.679619	0.0469604	0.0782031	8.22141e-09	3.81104e-08	25	27	27	B1	Muscle. skeletal (GTEx)	EpiXcan	0.999955	gtex_sklm	0.999981
4230	ENSG00000164978	NUDT2	0.412729	0.0180345	0.679806	0.459169	0.710161	9.60982e-135	1.02662e-131	35	39	39	B1	Muscle. skeletal (GTEx)	EpiXcan	0.999955	gtex_sklm	0.999981
4231	ENSG00000162600	OMA1	0.412671	0.0497626	0.679848	0.121595	0.260046	1.91414e-29	3.21447e-28	87	103	103	B1	Muscle. skeletal (GTEx)	EpiXcan	0.999955	gtex_sklm	0.999981
4232	ENSG00000169972	PUSL1	-0.412459	-0.0845191	0.680003	0.0258851	0.0469999	8.64897e-06	2.939e-05	18	20	20	B1	Muscle. skeletal (GTEx)	EpiXcan	0.999955	gtex_sklm	0.999981
4233	ENSG00000167526	RPL13	0.412436	0.0311754	0.68002	0.0941441	0.206106	5.47544e-23	6.71164e-22	11	15	15	B1	Muscle. skeletal (GTEx)	EpiXcan	0.999955	gtex_sklm	0.999981
4234	ENSG00000270055	AC127502.2	-0.412276	-0.0262191	0.680137	0.25747	0.312686	2.57585e-37	6.02246e-36	44	58	58	B1	Muscle. skeletal (GTEx)	EpiXcan	0.999955	gtex_sklm	0.999981
4235	ENSG00000156599	ZDHHC5	-0.412264	-0.0757171	0.680146	0.0237188	0.0702984	4.77744e-08	2.05479e-07	14	17	17	B1	Muscle. skeletal (GTEx)	EpiXcan	0.999955	gtex_sklm	0.999981
4236	ENSG00000134202	GSTM3	-0.411868	-0.017463	0.680436	0.49617	0.637888	5.42497e-107	1.53759e-104	16	18	18	B1	Muscle. skeletal (GTEx)	EpiXcan	0.999955	gtex_sklm	0.999981
4237	ENSG00000151332	MBIP	-0.411866	-0.0674167	0.680437	0.017856	0.0154949	0.0120425	0.0283613	21	25	25	B1	Muscle. skeletal (GTEx)	EpiXcan	0.999955	gtex_sklm	0.999981
4238	ENSG00000257433	AC004241.1	0.411836	0.126949	0.68046	0.0111685	0.0446082	1.64774e-05	5.41885e-05	17	19	19	B1	Muscle. skeletal (GTEx)	EpiXcan	0.999955	gtex_sklm	0.999981
4239	ENSG00000139410	SDSL	-0.411524	-0.0903385	0.680688	0.00781012	0.0419041	2.87186e-05	9.17937e-05	3	3	3	B1	Muscle. skeletal (GTEx)	EpiXcan	0.999955	gtex_sklm	0.999981
4240	ENSG00000260711	AL121839.2	0.410982	0.0844711	0.681086	0.0253586	0.128894	1.46775e-14	1.086e-13	3	5	5	B1	Muscle. skeletal (GTEx)	EpiXcan	0.999955	gtex_sklm	0.999981
4241	ENSG00000239282	CASTOR1	-0.410646	-0.0627904	0.681332	0.0299338	0.0153089	0.0116875	0.0275765	19	24	24	B1	Muscle. skeletal (GTEx)	EpiXcan	0.999955	gtex_sklm	0.999981
4242	ENSG00000026297	RNASET2	-0.410471	-0.261285	0.681461	0.00203278	0.0167923	0.00793574	0.0190876	16	18	18	B1	Muscle. skeletal (GTEx)	EpiXcan	0.999955	gtex_sklm	0.999981
4243	ENSG00000236830	CBR3-AS1	0.410331	0.0941863	0.681563	0.0175961	0.0135875	0.0192696	0.0441174	22	23	23	B1	Muscle. skeletal (GTEx)	EpiXcan	0.999955	gtex_sklm	0.999981
4244	ENSG00000139133	ALG10	0.410281	0.24925	0.6816	0.00329636	0.0118081	0.0279312	0.0626367	1	2	2	B1	Muscle. skeletal (GTEx)	EpiXcan	0.999955	gtex_sklm	0.999981
4245	ENSG00000182218	HHIPL1	0.410191	0.324586	0.681666	0.00318023	0.0234852	0.00196812	0.00508431	6	10	10	B1	Muscle. skeletal (GTEx)	EpiXcan	0.999955	gtex_sklm	0.999981
4246	ENSG00000105771	SMG9	-0.410127	-0.0358202	0.681712	0.0630401	0.200526	3.05576e-22	3.57828e-21	15	18	18	B1	Muscle. skeletal (GTEx)	EpiXcan	0.999955	gtex_sklm	0.999981
4247	ENSG00000084072	PPIE	0.410061	0.0365809	0.681761	0.110594	0.245739	1.69181e-27	2.60943e-26	13	19	19	B1	Muscle. skeletal (GTEx)	EpiXcan	0.999955	gtex_sklm	0.999981
4248	ENSG00000231663	AL355472.1	-0.40998	-0.0186595	0.681821	0.119579	0.172358	6.42807e-19	6.22112e-18	61	76	76	B1	Muscle. skeletal (GTEx)	EpiXcan	0.999955	gtex_sklm	0.999981
4249	ENSG00000196935	SRGAP1	0.409902	0.113307	0.681877	0.00898881	0.0219418	0.00263007	0.00670578	3	3	3	B1	Muscle. skeletal (GTEx)	EpiXcan	0.999955	gtex_sklm	0.999981
4250	ENSG00000112697	TMEM30A	0.40973	0.0570782	0.682004	0.0459981	0.126426	8.15197e-14	5.74401e-13	13	16	16	B1	Muscle. skeletal (GTEx)	EpiXcan	0.999955	gtex_sklm	0.999981
4251	ENSG00000243056	EIF4EBP3	0.409725	0.0394819	0.682007	0.0870258	0.0896305	4.79126e-10	2.49966e-09	45	49	49	B1	Muscle. skeletal (GTEx)	EpiXcan	0.999955	gtex_sklm	0.999981
4252	ENSG00000245060	LINC00847	0.409408	0.0968058	0.68224	0.0111861	0.060398	4.48991e-07	1.75255e-06	12	15	15	B1	Muscle. skeletal (GTEx)	EpiXcan	0.999955	gtex_sklm	0.999981
4253	ENSG00000136051	WASHC4	-0.409389	-0.0200464	0.682254	0.364997	0.531249	1.27052e-78	1.37851e-76	42	48	48	B1	Muscle. skeletal (GTEx)	EpiXcan	0.999955	gtex_sklm	0.999981
4254	ENSG00000168005	C11orf84	-0.409054	-0.132531	0.6825	0.0140877	0.0362509	9.79808e-05	0.000294281	3	4	4	B1	Muscle. skeletal (GTEx)	EpiXcan	0.999955	gtex_sklm	0.999981
4255	ENSG00000128463	EMC4	0.408779	0.0825832	0.682702	0.023822	0.0437928	2.07513e-05	6.74769e-05	13	13	13	B1	Muscle. skeletal (GTEx)	EpiXcan	0.999955	gtex_sklm	0.999981
4256	ENSG00000160352	ZNF714	-0.408683	-0.0836066	0.682772	0.0509791	0.0779014	1.05637e-08	4.84348e-08	22	27	27	B1	Muscle. skeletal (GTEx)	EpiXcan	0.999955	gtex_sklm	0.999981
4257	ENSG00000106012	IQCE	-0.408494	-0.0494059	0.682911	0.0614204	0.152729	1.02972e-16	8.81134e-16	36	46	46	B1	Muscle. skeletal (GTEx)	EpiXcan	0.999955	gtex_sklm	0.999981
4258	ENSG00000182568	SATB1	0.40798	0.0987723	0.683288	0.02195	0.0336737	0.000195361	0.000566544	34	42	42	B1	Muscle. skeletal (GTEx)	EpiXcan	0.999955	gtex_sklm	0.999981
4259	ENSG00000215252	GOLGA8B	0.407753	0.0337006	0.683455	0.121738	0.178678	9.09337e-20	9.2655e-19	56	76	76	B1	Muscle. skeletal (GTEx)	EpiXcan	0.999955	gtex_sklm	0.999981
4260	ENSG00000181035	SLC25A42	-0.407533	-0.102779	0.683616	0.0273811	0.086005	1.14108e-09	5.75428e-09	35	42	42	B1	Muscle. skeletal (GTEx)	EpiXcan	0.999955	gtex_sklm	0.999981
4261	ENSG00000174173	TRMT10C	-0.407395	-0.0836209	0.683718	0.0260587	0.0348487	0.000158991	0.000466133	21	25	25	B1	Muscle. skeletal (GTEx)	EpiXcan	0.999955	gtex_sklm	0.999981
4262	ENSG00000106018	VIPR2	0.407151	0.041452	0.683897	0.0951393	0.121732	3.26743e-13	2.19642e-12	44	57	57	B1	Muscle. skeletal (GTEx)	EpiXcan	0.999955	gtex_sklm	0.999981
4263	ENSG00000103512	NOMO1	-0.407092	-0.0118657	0.683941	0.0738225	0.0837804	2.43052e-09	1.1873e-08	42	55	55	B1	Muscle. skeletal (GTEx)	EpiXcan	0.999955	gtex_sklm	0.999981
4264	ENSG00000106355	LSM5	0.40687	0.124057	0.684104	0.0816419	0.0960617	1.38548e-10	7.58436e-10	46	52	52	B1	Muscle. skeletal (GTEx)	EpiXcan	0.999955	gtex_sklm	0.999981
4265	ENSG00000168411	RFWD3	-0.406705	-0.038491	0.684225	0.101636	0.140922	1.81315e-15	1.43645e-14	19	22	22	B1	Muscle. skeletal (GTEx)	EpiXcan	0.999955	gtex_sklm	0.999981
4266	ENSG00000120910	PPP3CC	-0.406486	-0.0996509	0.684386	0.0248843	0.0428781	1.91578e-05	6.25884e-05	31	37	37	B1	Muscle. skeletal (GTEx)	EpiXcan	0.999955	gtex_sklm	0.999981
4267	ENSG00000060069	CTDP1	-0.405944	-0.0664386	0.684784	0.0310506	0.0556811	1.29723e-06	4.81582e-06	14	17	17	B1	Muscle. skeletal (GTEx)	EpiXcan	0.999955	gtex_sklm	0.999981
4268	ENSG00000177666	PNPLA2	0.40589	0.518099	0.684823	0.000615073	0.0207118	0.00338739	0.00850708	2	4	4	B1	Muscle. skeletal (GTEx)	EpiXcan	0.999955	gtex_sklm	0.999981
4269	ENSG00000114491	UMPS	0.405847	0.0379964	0.684855	0.0737387	0.139317	2.22537e-15	1.75204e-14	60	68	68	B1	Muscle. skeletal (GTEx)	EpiXcan	0.999955	gtex_sklm	0.999981
4270	ENSG00000142794	NBPF3	-0.405662	-0.0234846	0.684991	0.447205	0.697589	5.34561e-129	3.90736e-126	17	24	24	B1	Muscle. skeletal (GTEx)	EpiXcan	0.999955	gtex_sklm	0.999981
4271	ENSG00000140995	DEF8	-0.405314	-0.109728	0.685247	0.0230182	0.0395439	4.08336e-05	0.000128042	7	8	8	B1	Muscle. skeletal (GTEx)	EpiXcan	0.999955	gtex_sklm	0.999981
4272	ENSG00000168899	VAMP5	-0.405266	-0.116403	0.685282	0.0125821	0.0568763	9.89901e-07	3.72366e-06	9	16	16	B1	Muscle. skeletal (GTEx)	EpiXcan	0.999955	gtex_sklm	0.999981
4273	ENSG00000172663	TMEM134	0.405082	0.0284105	0.685417	0.0379532	0.0388296	6.73393e-05	0.00020622	23	32	32	B1	Muscle. skeletal (GTEx)	EpiXcan	0.999955	gtex_sklm	0.999981
4274	ENSG00000230513	THAP7-AS1	-0.404951	-0.0168779	0.685513	0.321227	0.461774	1.42391e-63	8.63548e-62	17	23	23	B1	Muscle. skeletal (GTEx)	EpiXcan	0.999955	gtex_sklm	0.999981
4275	ENSG00000272849	AC084018.1	0.404768	0.0635538	0.685648	0.0380593	0.14856	3.4115e-16	2.8269e-15	15	19	19	B1	Muscle. skeletal (GTEx)	EpiXcan	0.999955	gtex_sklm	0.999981
4276	ENSG00000168502	MTCL1	0.404754	0.0995898	0.685659	0.0180486	0.107756	6.89473e-12	4.1979e-11	6	7	7	B1	Muscle. skeletal (GTEx)	EpiXcan	0.999955	gtex_sklm	0.999981
4277	ENSG00000140988	RPS2	0.404704	0.0523065	0.685695	0.0852932	0.201011	1.61179e-22	1.92473e-21	25	32	32	B1	Muscle. skeletal (GTEx)	EpiXcan	0.999955	gtex_sklm	0.999981
4278	ENSG00000182919	C11orf54	0.404651	0.0278913	0.685734	0.153124	0.50832	1.04836e-71	8.41593e-70	21	30	30	B1	Muscle. skeletal (GTEx)	EpiXcan	0.999955	gtex_sklm	0.999981
4279	ENSG00000197121	PGAP1	0.404453	0.0701007	0.68588	0.044875	0.0261664	0.00110152	0.00293008	36	42	42	B1	Muscle. skeletal (GTEx)	EpiXcan	0.999955	gtex_sklm	0.999981
4280	ENSG00000198780	FAM169A	0.404144	0.0374529	0.686107	0.074202	0.210839	1.0101e-23	1.28699e-22	18	20	20	B1	Muscle. skeletal (GTEx)	EpiXcan	0.999955	gtex_sklm	0.999981
4281	ENSG00000115963	RND3	-0.404079	-0.0925668	0.686155	0.0134071	0.0381005	7.00057e-05	0.000214055	21	24	24	B1	Muscle. skeletal (GTEx)	EpiXcan	0.999955	gtex_sklm	0.999981
4282	ENSG00000075884	ARHGAP15	-0.403443	-0.0822255	0.686622	0.0157125	0.0490816	3.71064e-06	1.30961e-05	7	7	7	B1	Muscle. skeletal (GTEx)	EpiXcan	0.999955	gtex_sklm	0.999981
4283	ENSG00000176022	B3GALT6	0.403141	0.0748794	0.686844	0.0256552	0.0306777	0.000384074	0.00107432	8	9	9	B1	Muscle. skeletal (GTEx)	EpiXcan	0.999955	gtex_sklm	0.999981
4284	ENSG00000092621	PHGDH	-0.402582	-0.13051	0.687255	0.00897099	0.0262581	0.00107453	0.00286212	11	17	17	B1	Muscle. skeletal (GTEx)	EpiXcan	0.999955	gtex_sklm	0.999981
4285	ENSG00000118181	RPS25	-0.402552	-0.0447937	0.687278	0.0570377	0.210093	1.01829e-23	1.29624e-22	15	22	22	B1	Muscle. skeletal (GTEx)	EpiXcan	0.999955	gtex_sklm	0.999981
4286	ENSG00000170035	UBE2E3	-0.402327	-0.143678	0.687444	0.0199135	0.0264103	0.00104297	0.00278552	29	35	35	B1	Muscle. skeletal (GTEx)	EpiXcan	0.999955	gtex_sklm	0.999981
4287	ENSG00000225190	PLEKHM1	-0.402131	-0.0486222	0.687588	0.0620011	0.198086	8.02987e-22	9.19364e-21	10	17	17	B1	Muscle. skeletal (GTEx)	EpiXcan	0.999955	gtex_sklm	0.999981
4288	ENSG00000095203	EPB41L4B	0.402002	0.057087	0.687682	0.0518442	0.135371	1.30795e-14	9.71899e-14	23	24	24	B1	Muscle. skeletal (GTEx)	EpiXcan	0.999955	gtex_sklm	0.999981
4289	ENSG00000198954	KIF1BP	0.401502	0.0305441	0.68805	0.191725	0.527799	1.32065e-75	1.2477e-73	46	53	53	B1	Muscle. skeletal (GTEx)	EpiXcan	0.999955	gtex_sklm	0.999981
4290	ENSG00000109610	SOD3	0.401299	0.245349	0.6882	0.00299699	0.0138666	0.0171865	0.0396423	1	1	1	B1	Muscle. skeletal (GTEx)	EpiXcan	0.999955	gtex_sklm	0.999981
4291	ENSG00000145723	GIN1	-0.40092	-0.0697297	0.688479	0.0448072	0.074733	1.90045e-08	8.48391e-08	31	39	39	B1	Muscle. skeletal (GTEx)	EpiXcan	0.999955	gtex_sklm	0.999981
4292	ENSG00000135083	CCNJL	-0.400755	-0.106733	0.6886	0.0136798	0.0100534	0.0441555	0.095653	20	26	26	B1	Muscle. skeletal (GTEx)	EpiXcan	0.999955	gtex_sklm	0.999981
4293	ENSG00000114904	NEK4	0.400692	0.0887905	0.688647	0.015449	0.0652556	1.58483e-07	6.50032e-07	16	25	25	B1	Muscle. skeletal (GTEx)	EpiXcan	0.999955	gtex_sklm	0.999981
4294	ENSG00000134759	ELP2	-0.400596	-0.0294351	0.688717	0.161931	0.224374	4.32399e-25	5.93395e-24	24	26	26	B1	Muscle. skeletal (GTEx)	EpiXcan	0.999955	gtex_sklm	0.999981
4295	ENSG00000238018	AC093110.1	-0.4003	-0.0502725	0.688936	0.0641532	0.116159	1.19508e-12	7.70174e-12	16	18	18	B1	Muscle. skeletal (GTEx)	EpiXcan	0.999955	gtex_sklm	0.999981
4296	ENSG00000133789	SWAP70	0.400013	0.0521139	0.689147	0.0260807	0.0719517	3.1731e-08	1.38928e-07	31	41	41	B1	Muscle. skeletal (GTEx)	EpiXcan	0.999955	gtex_sklm	0.999981
4297	ENSG00000163956	LRPAP1	-0.39978	-0.0510746	0.689318	0.0678302	0.118853	4.70671e-13	3.1261e-12	19	23	23	B1	Muscle. skeletal (GTEx)	EpiXcan	0.999955	gtex_sklm	0.999981
4298	ENSG00000235387	SPAAR	-0.39944	-0.0852779	0.689569	0.0441414	0.111603	1.63155e-12	1.03893e-11	27	36	36	B1	Muscle. skeletal (GTEx)	EpiXcan	0.999955	gtex_sklm	0.999981
4299	ENSG00000131507	NDFIP1	-0.398999	-0.0439977	0.689894	0.0763644	0.309299	1.04025e-36	2.38793e-35	31	47	47	B1	Muscle. skeletal (GTEx)	EpiXcan	0.999955	gtex_sklm	0.999981
4300	ENSG00000180370	PAK2	-0.398836	-0.0218377	0.690014	0.279082	0.389318	8.21196e-49	2.86552e-47	25	27	27	B1	Muscle. skeletal (GTEx)	EpiXcan	0.999955	gtex_sklm	0.999981
4301	ENSG00000157326	DHRS4	-0.39879	-0.0327133	0.690048	0.0588748	0.231364	2.56621e-26	3.76342e-25	51	74	74	B1	Muscle. skeletal (GTEx)	EpiXcan	0.999955	gtex_sklm	0.999981
4302	ENSG00000115685	PPP1R7	0.398232	0.0773375	0.690459	0.0226109	0.045018	9.47595e-06	3.20667e-05	21	22	22	B1	Muscle. skeletal (GTEx)	EpiXcan	0.999955	gtex_sklm	0.999981
4303	ENSG00000135747	ZNF670-ZNF695	-0.398142	-0.0463035	0.690526	0.0508659	0.101332	4.10598e-11	2.34088e-10	16	22	22	B1	Muscle. skeletal (GTEx)	EpiXcan	0.999955	gtex_sklm	0.999981
4304	ENSG00000165219	GAPVD1	-0.398141	-0.0409669	0.690526	0.0944969	0.232112	2.39801e-26	3.52418e-25	19	25	25	B1	Muscle. skeletal (GTEx)	EpiXcan	0.999955	gtex_sklm	0.999981
4305	ENSG00000108797	CNTNAP1	-0.398041	-1.054	0.6906	0.000113365	0.0106726	0.0380497	0.0833755	1	6	6	B1	Muscle. skeletal (GTEx)	EpiXcan	0.999955	gtex_sklm	0.999981
4306	ENSG00000119632	IFI27L2	0.397771	0.0353088	0.690799	0.0821679	0.15893	2.72955e-17	2.40533e-16	14	16	16	B1	Muscle. skeletal (GTEx)	EpiXcan	0.999955	gtex_sklm	0.999981
4307	ENSG00000113231	PDE8B	-0.397752	-0.0338469	0.690813	0.112726	0.199301	6.6417e-22	7.64208e-21	9	10	10	B1	Muscle. skeletal (GTEx)	EpiXcan	0.999955	gtex_sklm	0.999981
4308	ENSG00000228506	AL513550.1	0.397731	0.017811	0.690829	0.402649	0.476952	1.53119e-64	9.84497e-63	63	75	75	B1	Muscle. skeletal (GTEx)	EpiXcan	0.999955	gtex_sklm	0.999981
4309	ENSG00000055332	EIF2AK2	0.397564	0.0686986	0.690952	0.038453	0.0626707	3.07909e-07	1.22388e-06	35	42	42	B1	Muscle. skeletal (GTEx)	EpiXcan	0.999955	gtex_sklm	0.999981
4310	ENSG00000152240	HAUS1	0.397339	0.0216526	0.691117	0.329958	0.379328	9.20802e-48	3.10391e-46	99	111	111	B1	Muscle. skeletal (GTEx)	EpiXcan	0.999955	gtex_sklm	0.999981
4311	ENSG00000181031	RPH3AL	0.397256	0.0359626	0.691178	0.209376	0.625238	4.61256e-103	1.08575e-100	47	65	65	B1	Muscle. skeletal (GTEx)	EpiXcan	0.999955	gtex_sklm	0.999981
4312	ENSG00000166582	CENPV	-0.397222	-0.0416845	0.691204	0.0733782	0.163704	6.2559e-18	5.68972e-17	4	4	4	B1	Muscle. skeletal (GTEx)	EpiXcan	0.999955	gtex_sklm	0.999981
4313	ENSG00000104213	PDGFRL	-0.397189	-0.00443909	0.691228	0.0588925	0.1121	2.38211e-12	1.49696e-11	37	49	49	B1	Muscle. skeletal (GTEx)	EpiXcan	0.999955	gtex_sklm	0.999981
4314	ENSG00000163257	DCAF16	0.397021	0.10194	0.691352	0.0123787	0.0374931	8.40456e-05	0.000254298	4	4	4	B1	Muscle. skeletal (GTEx)	EpiXcan	0.999955	gtex_sklm	0.999981
4315	ENSG00000174136	RGMB	0.396713	0.0506114	0.691579	0.0343351	0.0857746	9.84267e-10	4.98887e-09	39	44	44	B1	Muscle. skeletal (GTEx)	EpiXcan	0.999955	gtex_sklm	0.999981
4316	ENSG00000117115	PADI2	-0.39641	-0.117861	0.691802	0.00596433	0.0244477	0.00119857	0.00317304	24	29	29	B1	Muscle. skeletal (GTEx)	EpiXcan	0.999955	gtex_sklm	0.999981
4317	ENSG00000115947	ORC4	0.396182	0.0703514	0.691971	0.0459688	0.0960489	1.30814e-10	7.18081e-10	13	14	14	B1	Muscle. skeletal (GTEx)	EpiXcan	0.999955	gtex_sklm	0.999981
4318	ENSG00000115604	IL18R1	0.396076	0.0896506	0.692049	0.026403	0.0401515	4.69576e-05	0.00014609	57	68	68	B1	Muscle. skeletal (GTEx)	EpiXcan	0.999955	gtex_sklm	0.999981
4319	ENSG00000197083	ZNF300P1	-0.396024	-0.0189787	0.692087	0.508359	0.656814	2.57658e-112	8.94587e-110	24	27	27	B1	Muscle. skeletal (GTEx)	EpiXcan	0.999955	gtex_sklm	0.999981
4320	ENSG00000198108	CHSY3	-0.396016	-0.0889777	0.692093	0.0203943	0.0374707	7.59085e-05	0.000230935	27	28	28	B1	Muscle. skeletal (GTEx)	EpiXcan	0.999955	gtex_sklm	0.999981
4321	ENSG00000116906	GNPAT	0.395836	0.0653686	0.692226	0.0291021	0.0967975	1.26503e-10	6.94693e-10	14	17	17	B1	Muscle. skeletal (GTEx)	EpiXcan	0.999955	gtex_sklm	0.999981
4322	ENSG00000196705	ZNF431	0.395552	0.00275562	0.692435	0.0377013	0.0112411	0.0316886	0.0704484	48	59	59	B1	Muscle. skeletal (GTEx)	EpiXcan	0.999955	gtex_sklm	0.999981
4323	ENSG00000103510	KAT8	-0.395483	-0.0427627	0.692486	0.0660298	0.124863	9.23604e-14	6.45871e-13	11	12	12	B1	Muscle. skeletal (GTEx)	EpiXcan	0.999955	gtex_sklm	0.999981
4324	ENSG00000149600	COMMD7	0.395473	0.0462321	0.692494	0.0629901	0.206338	1.15981e-22	1.39579e-21	39	54	54	B1	Muscle. skeletal (GTEx)	EpiXcan	0.999955	gtex_sklm	0.999981
4325	ENSG00000164405	UQCRQ	0.395323	0.0559464	0.692604	0.0320289	0.0808797	3.19546e-09	1.54253e-08	22	25	25	B1	Muscle. skeletal (GTEx)	EpiXcan	0.999955	gtex_sklm	0.999981
4326	ENSG00000115596	WNT6	-0.395249	-0.033303	0.692659	0.198477	0.298294	3.41937e-35	7.39692e-34	22	26	26	B1	Muscle. skeletal (GTEx)	EpiXcan	0.999955	gtex_sklm	0.999981
4327	ENSG00000118855	MFSD1	-0.3945	-0.0435379	0.693212	0.0575946	0.0457709	1.1819e-05	3.96075e-05	72	87	87	B1	Muscle. skeletal (GTEx)	EpiXcan	0.999955	gtex_sklm	0.999981
4328	ENSG00000064933	PMS1	-0.394492	-0.0543083	0.693218	0.045106	0.0606831	4.16433e-07	1.63097e-06	22	26	26	B1	Muscle. skeletal (GTEx)	EpiXcan	0.999955	gtex_sklm	0.999981
4329	ENSG00000130881	LRP3	0.39428	0.571681	0.693375	0.000501319	0.0126967	0.0229745	0.0520676	4	8	8	B1	Muscle. skeletal (GTEx)	EpiXcan	0.999955	gtex_sklm	0.999981
4330	ENSG00000115944	COX7A2L	0.39421	0.0265104	0.693426	0.212912	0.355814	2.60593e-43	7.53984e-42	28	32	32	B1	Muscle. skeletal (GTEx)	EpiXcan	0.999955	gtex_sklm	0.999981
4331	ENSG00000119812	FAM98A	0.393803	0.0914501	0.693726	0.0226895	0.106904	1.14964e-11	6.86423e-11	5	6	6	B1	Muscle. skeletal (GTEx)	EpiXcan	0.999955	gtex_sklm	0.999981
4332	ENSG00000118200	CAMSAP2	-0.39375	-0.0245389	0.693765	0.089817	0.107696	9.16764e-12	5.5117e-11	67	86	86	B1	Muscle. skeletal (GTEx)	EpiXcan	0.999955	gtex_sklm	0.999981
4333	ENSG00000184828	ZBTB7C	-0.393609	-0.00375062	0.69387	0.0622641	0.100238	4.7462e-11	2.69371e-10	36	44	44	B1	Muscle. skeletal (GTEx)	EpiXcan	0.999955	gtex_sklm	0.999981
4334	ENSG00000133739	LRRCC1	0.393549	0.0555247	0.693914	0.0612195	0.101246	1.82663e-11	1.07084e-10	23	26	26	B1	Muscle. skeletal (GTEx)	EpiXcan	0.999955	gtex_sklm	0.999981
4335	ENSG00000166206	GABRB3	-0.393361	-0.0703273	0.694053	0.0267861	0.196556	1.49528e-21	1.68696e-20	30	35	35	B1	Muscle. skeletal (GTEx)	EpiXcan	0.999955	gtex_sklm	0.999981
4336	ENSG00000111321	LTBR	0.393197	0.0251397	0.694174	0.302183	0.448461	2.04038e-60	1.12003e-58	38	43	43	B1	Muscle. skeletal (GTEx)	EpiXcan	0.999955	gtex_sklm	0.999981
4337	ENSG00000180902	D2HGDH	-0.393097	-0.0330948	0.694248	0.121761	0.299496	1.06599e-34	2.2741e-33	30	37	37	B1	Muscle. skeletal (GTEx)	EpiXcan	0.999955	gtex_sklm	0.999981
4338	ENSG00000079459	FDFT1	-0.392875	-0.0510903	0.694412	0.0398031	0.148536	3.26575e-16	2.70936e-15	10	14	14	B1	Muscle. skeletal (GTEx)	EpiXcan	0.999955	gtex_sklm	0.999981
4339	ENSG00000144306	SCRN3	-0.392833	-0.0462218	0.694443	0.0745687	0.081261	3.32175e-09	1.60015e-08	28	32	32	B1	Muscle. skeletal (GTEx)	EpiXcan	0.999955	gtex_sklm	0.999981
4340	ENSG00000089335	ZNF302	0.392716	0.030004	0.694529	0.220018	0.339443	1.26242e-40	3.32054e-39	19	24	24	B1	Muscle. skeletal (GTEx)	EpiXcan	0.999955	gtex_sklm	0.999981
4341	ENSG00000076554	TPD52	0.392585	0.0344494	0.694626	0.155839	0.32056	5.58637e-38	1.32621e-36	49	68	68	B1	Muscle. skeletal (GTEx)	EpiXcan	0.999955	gtex_sklm	0.999981
4342	ENSG00000269837	IPO5P1	0.392275	0.0759085	0.694855	0.042241	0.0376472	8.19827e-05	0.000248326	22	23	23	B1	Muscle. skeletal (GTEx)	EpiXcan	0.999955	gtex_sklm	0.999981
4343	ENSG00000246596	AC139795.1	0.391977	0.0799881	0.695075	0.0213904	0.0154854	0.0118708	0.0279854	24	31	31	B1	Muscle. skeletal (GTEx)	EpiXcan	0.999955	gtex_sklm	0.999981
4344	ENSG00000166471	TMEM41B	-0.391885	-0.0834254	0.695143	0.0235126	0.219107	1.96604e-24	2.59301e-23	8	9	9	B1	Muscle. skeletal (GTEx)	EpiXcan	0.999955	gtex_sklm	0.999981
4345	ENSG00000143363	PRUNE1	0.391791	0.102581	0.695213	0.00724735	0.0125725	0.022884	0.0518793	5	5	5	B1	Muscle. skeletal (GTEx)	EpiXcan	0.999955	gtex_sklm	0.999981
4346	ENSG00000100304	TTLL12	-0.391672	-0.0572397	0.6953	0.0503602	0.216591	6.64841e-24	8.55729e-23	19	26	26	B1	Muscle. skeletal (GTEx)	EpiXcan	0.999955	gtex_sklm	0.999981
4347	ENSG00000257103	LSM14A	0.391531	0.0666014	0.695405	0.0336752	0.0703723	4.5915e-08	1.9791e-07	20	25	25	B1	Muscle. skeletal (GTEx)	EpiXcan	0.999955	gtex_sklm	0.999981
4348	ENSG00000120539	MASTL	-0.391135	-0.0293194	0.695698	0.144554	0.426712	1.92376e-56	9.11848e-55	26	40	40	B1	Muscle. skeletal (GTEx)	EpiXcan	0.999955	gtex_sklm	0.999981
4349	ENSG00000134987	WDR36	-0.390778	-0.0454151	0.695962	0.0592011	0.0789241	5.1667e-09	2.44231e-08	56	69	69	B1	Muscle. skeletal (GTEx)	EpiXcan	0.999955	gtex_sklm	0.999981
4350	ENSG00000084463	WBP11	-0.390638	-0.0700361	0.696065	0.0222332	0.0807082	3.54497e-09	1.70119e-08	34	43	43	B1	Muscle. skeletal (GTEx)	EpiXcan	0.999955	gtex_sklm	0.999981
4351	ENSG00000138771	SHROOM3	0.390583	0.0433984	0.696105	0.0764585	0.102749	2.63811e-11	1.52722e-10	20	24	24	B1	Muscle. skeletal (GTEx)	EpiXcan	0.999955	gtex_sklm	0.999981
4352	ENSG00000204316	MRPL38	0.390391	0.0333499	0.696247	0.0982464	0.187749	1.46005e-20	1.56218e-19	25	28	28	B1	Muscle. skeletal (GTEx)	EpiXcan	0.999955	gtex_sklm	0.999981
4353	ENSG00000196391	ZNF774	0.389828	0.0703644	0.696664	0.0193665	0.0557856	1.45773e-06	5.38428e-06	11	13	13	B1	Muscle. skeletal (GTEx)	EpiXcan	0.999955	gtex_sklm	0.999981
4354	ENSG00000185085	INTS5	0.389462	0.151163	0.696935	0.00089794	0.030264	0.000425246	0.00118448	7	11	11	B1	Muscle. skeletal (GTEx)	EpiXcan	0.999955	gtex_sklm	0.999981
4355	ENSG00000163156	SCNM1	-0.389232	-0.0456382	0.697104	0.0456204	0.0725407	3.06153e-08	1.34297e-07	17	17	17	B1	Muscle. skeletal (GTEx)	EpiXcan	0.999955	gtex_sklm	0.999981
4356	ENSG00000167720	SRR	0.388292	0.0196034	0.6978	0.339062	0.472433	7.11043e-64	4.42823e-62	16	19	19	B1	Muscle. skeletal (GTEx)	EpiXcan	0.999955	gtex_sklm	0.999981
4357	ENSG00000213203	GIMAP1	-0.388058	-0.0679594	0.697973	0.0204213	0.0667256	8.6098e-08	3.62232e-07	7	7	7	B1	Muscle. skeletal (GTEx)	EpiXcan	0.999955	gtex_sklm	0.999981
4358	ENSG00000106344	RBM28	-0.387857	-0.0297053	0.698122	0.0528621	0.0923458	2.64652e-10	1.41093e-09	23	25	25	B1	Muscle. skeletal (GTEx)	EpiXcan	0.999955	gtex_sklm	0.999981
4359	ENSG00000170011	MYRIP	-0.387378	-0.123276	0.698476	0.00887467	0.0104671	0.0394656	0.0862333	44	52	52	B1	Muscle. skeletal (GTEx)	EpiXcan	0.999955	gtex_sklm	0.999981
4360	ENSG00000119714	GPR68	0.387235	0.320323	0.698582	0.00141229	0.0223174	0.00253	0.00646727	5	5	5	B1	Muscle. skeletal (GTEx)	EpiXcan	0.999955	gtex_sklm	0.999981
4361	ENSG00000173511	VEGFB	-0.387158	-0.0489459	0.698639	0.105777	0.0426996	2.47345e-05	7.96643e-05	66	77	77	B1	Muscle. skeletal (GTEx)	EpiXcan	0.999955	gtex_sklm	0.999981
4362	ENSG00000082212	ME2	0.386731	0.0511057	0.698956	0.0493103	0.107857	5.54726e-12	3.39534e-11	35	46	46	B1	Muscle. skeletal (GTEx)	EpiXcan	0.999955	gtex_sklm	0.999981
4363	ENSG00000176771	NCKAP5	0.386573	0.0826751	0.699072	0.0183419	0.0199281	0.00423323	0.010489	49	57	57	B1	Muscle. skeletal (GTEx)	EpiXcan	0.999955	gtex_sklm	0.999981
4364	ENSG00000184838	PRR16	0.386292	0.053422	0.699281	0.0706924	0.164814	2.07592e-18	1.95064e-17	34	48	48	B1	Muscle. skeletal (GTEx)	EpiXcan	0.999955	gtex_sklm	0.999981
4365	ENSG00000172403	SYNPO2	-0.386253	-0.0498367	0.699309	0.0397369	0.0643686	1.48246e-07	6.10206e-07	30	34	34	B1	Muscle. skeletal (GTEx)	EpiXcan	0.999955	gtex_sklm	0.999981
4366	ENSG00000140265	ZSCAN29	-0.386022	-0.108206	0.69948	0.0319145	0.0846747	6.78889e-10	3.49589e-09	24	32	32	B1	Muscle. skeletal (GTEx)	EpiXcan	0.999955	gtex_sklm	0.999981
4367	ENSG00000241058	NSUN6	-0.386015	-0.0662697	0.699485	0.0209349	0.0418351	2.803e-05	8.97165e-05	15	18	18	B1	Muscle. skeletal (GTEx)	EpiXcan	0.999955	gtex_sklm	0.999981
4368	ENSG00000104872	PIH1D1	0.385584	0.186524	0.699805	0.00386398	0.0105597	0.0382555	0.0838001	3	3	3	B1	Muscle. skeletal (GTEx)	EpiXcan	0.999955	gtex_sklm	0.999981
4369	ENSG00000175575	PAAF1	0.384894	0.0326672	0.700316	0.0662573	0.105245	5.0975e-12	3.1311e-11	34	40	40	B1	Muscle. skeletal (GTEx)	EpiXcan	0.999955	gtex_sklm	0.999981
4370	ENSG00000183826	BTBD9	0.384168	0.0464635	0.700854	0.0558319	0.133433	1.10468e-14	8.26607e-14	21	26	26	B1	Muscle. skeletal (GTEx)	EpiXcan	0.999955	gtex_sklm	0.999981
4371	ENSG00000104332	SFRP1	0.383927	0.169208	0.701033	0.00397549	0.012008	0.0261379	0.058824	4	6	6	B1	Muscle. skeletal (GTEx)	EpiXcan	0.999955	gtex_sklm	0.999981
4372	ENSG00000106789	CORO2A	0.383837	0.0357574	0.701099	0.0857344	0.152223	1.76718e-16	1.48653e-15	36	37	37	B1	Muscle. skeletal (GTEx)	EpiXcan	0.999955	gtex_sklm	0.999981
4373	ENSG00000112110	MRPL18	-0.383676	-0.037658	0.701218	0.0754926	0.230671	9.20259e-26	1.29489e-24	13	19	19	B1	Muscle. skeletal (GTEx)	EpiXcan	0.999955	gtex_sklm	0.999981
4374	ENSG00000187699	C2orf88	-0.383366	-0.123181	0.701448	0.0148147	0.0106448	0.0381862	0.0836614	28	33	33	B1	Muscle. skeletal (GTEx)	EpiXcan	0.999955	gtex_sklm	0.999981
4375	ENSG00000181938	GINS3	0.382975	0.0912642	0.701739	0.0114283	0.041573	3.43822e-05	0.000108597	8	10	10	B1	Muscle. skeletal (GTEx)	EpiXcan	0.999955	gtex_sklm	0.999981
4376	ENSG00000170846	AC093323.1	-0.3829	-0.0483104	0.701794	0.0355101	0.0723396	3.24553e-08	1.41876e-07	11	14	14	B1	Muscle. skeletal (GTEx)	EpiXcan	0.999955	gtex_sklm	0.999981
4377	ENSG00000185088	RPS27L	-0.382782	-0.0760308	0.701881	0.031729	0.0257625	0.00116645	0.00309272	28	34	34	B1	Muscle. skeletal (GTEx)	EpiXcan	0.999955	gtex_sklm	0.999981
4378	ENSG00000163811	WDR43	-0.382447	-0.0559567	0.70213	0.0247124	0.08258	2.36487e-09	1.15768e-08	10	17	17	B1	Muscle. skeletal (GTEx)	EpiXcan	0.999955	gtex_sklm	0.999981
4379	ENSG00000163703	CRELD1	0.381947	0.187915	0.702501	0.00631882	0.0334994	0.00020939	0.000604827	7	8	8	B1	Muscle. skeletal (GTEx)	EpiXcan	0.999955	gtex_sklm	0.999981
4380	ENSG00000149294	NCAM1	-0.38182	-0.0320907	0.702595	0.109509	0.271259	3.608e-31	6.57583e-30	40	49	49	B1	Muscle. skeletal (GTEx)	EpiXcan	0.999955	gtex_sklm	0.999981
4381	ENSG00000100296	THOC5	-0.381722	-0.0241879	0.702668	0.274779	0.452452	1.09635e-60	6.09045e-59	33	41	41	B1	Muscle. skeletal (GTEx)	EpiXcan	0.999955	gtex_sklm	0.999981
4382	ENSG00000228716	DHFR	0.381668	0.0151458	0.702708	0.449533	0.662514	1.77965e-114	7.26935e-112	97	108	108	B1	Muscle. skeletal (GTEx)	EpiXcan	0.999955	gtex_sklm	0.999981
4383	ENSG00000119673	ACOT2	0.381379	0.0411088	0.702922	0.110179	0.141754	1.83835e-15	1.45476e-14	57	73	73	B1	Muscle. skeletal (GTEx)	EpiXcan	0.999955	gtex_sklm	0.999981
4384	ENSG00000197903	HIST1H2BK	-0.381179	0.0354307	0.703071	0.0152932	0.0105395	0.0396622	0.0866082	15	17	17	B1	Muscle. skeletal (GTEx)	EpiXcan	0.999955	gtex_sklm	0.999981
4385	ENSG00000183323	CCDC125	0.381097	0.036089	0.703131	0.231761	0.423208	1.35585e-54	5.77608e-53	24	30	30	B1	Muscle. skeletal (GTEx)	EpiXcan	0.999955	gtex_sklm	0.999981
4386	ENSG00000145919	BOD1	0.381063	0.0679745	0.703157	0.0306765	0.0828643	1.66457e-09	8.28587e-09	8	9	9	B1	Muscle. skeletal (GTEx)	EpiXcan	0.999955	gtex_sklm	0.999981
4387	ENSG00000141258	SGSM2	-0.380901	0.0201501	0.703277	0.00658631	0.0123791	0.0248353	0.0560377	13	21	21	B1	Muscle. skeletal (GTEx)	EpiXcan	0.999955	gtex_sklm	0.999981
4388	ENSG00000165802	NSMF	-0.380523	-0.016329	0.703557	0.0327884	0.0456219	1.20622e-05	4.03761e-05	30	36	36	B1	Muscle. skeletal (GTEx)	EpiXcan	0.999955	gtex_sklm	0.999981
4389	ENSG00000247121	AC009126.1	-0.380504	-0.0751943	0.703571	0.014933	0.0417419	3.07258e-05	9.77593e-05	11	15	15	B1	Muscle. skeletal (GTEx)	EpiXcan	0.999955	gtex_sklm	0.999981
4390	ENSG00000060709	RIMBP2	-0.380262	-0.115988	0.703751	0.0130602	0.0142118	0.0158723	0.0367452	15	20	20	B1	Muscle. skeletal (GTEx)	EpiXcan	0.999955	gtex_sklm	0.999981
4391	ENSG00000155506	LARP1	0.38004	0.0883652	0.703916	0.0126008	0.0187137	0.00580139	0.0141499	5	6	6	B1	Muscle. skeletal (GTEx)	EpiXcan	0.999955	gtex_sklm	0.999981
4392	ENSG00000272091	RP4-758J24.5	0.379531	0.0211941	0.704294	0.0886873	0.170383	2.87151e-19	2.8384e-18	16	18	18	B1	Muscle. skeletal (GTEx)	EpiXcan	0.999955	gtex_sklm	0.999981
4393	ENSG00000183889	AC138969.1	0.379181	0.0624632	0.704554	0.0565903	0.10938	6.11015e-12	3.73329e-11	20	24	24	B1	Muscle. skeletal (GTEx)	EpiXcan	0.999955	gtex_sklm	0.999981
4394	ENSG00000073350	LLGL2	-0.37906	-0.0537989	0.704644	0.0431892	0.0769624	9.87303e-09	4.53728e-08	8	9	9	B1	Muscle. skeletal (GTEx)	EpiXcan	0.999955	gtex_sklm	0.999981
4395	ENSG00000247828	TMEM161B-AS1	-0.378962	-0.032017	0.704716	0.0611862	0.0527952	2.12917e-06	7.71055e-06	31	37	37	B1	Muscle. skeletal (GTEx)	EpiXcan	0.999955	gtex_sklm	0.999981
4396	ENSG00000139620	KANSL2	0.378876	0.0680669	0.70478	0.0346113	0.258276	2.67234e-29	4.45006e-28	13	22	22	B1	Muscle. skeletal (GTEx)	EpiXcan	0.999955	gtex_sklm	0.999981
4397	ENSG00000183604	SMG1P5	-0.378629	-0.0541874	0.704963	0.0399123	0.181903	8.55568e-20	8.74329e-19	5	7	7	B1	Muscle. skeletal (GTEx)	EpiXcan	0.999955	gtex_sklm	0.999981
4398	ENSG00000107951	MTPAP	0.378138	0.0374597	0.705328	0.0773518	0.126031	8.2694e-14	5.82085e-13	22	26	26	B1	Muscle. skeletal (GTEx)	EpiXcan	0.999955	gtex_sklm	0.999981
4399	ENSG00000198468	FLVCR1-AS1	0.377972	0.0176109	0.705451	0.256534	0.460752	7.38833e-63	4.36635e-61	38	46	46	B1	Muscle. skeletal (GTEx)	EpiXcan	0.999955	gtex_sklm	0.999981
4400	ENSG00000111664	GNB3	-0.377727	-0.0569145	0.705633	0.0465802	0.108683	7.91313e-12	4.79692e-11	11	12	12	B1	Muscle. skeletal (GTEx)	EpiXcan	0.999955	gtex_sklm	0.999981
4401	ENSG00000182054	IDH2	0.377314	0.0388074	0.70594	0.00797304	0.0262739	0.00106086	0.0028295	13	14	14	B1	Muscle. skeletal (GTEx)	EpiXcan	0.999955	gtex_sklm	0.999981
4402	ENSG00000168918	INPP5D	-0.377197	-0.126975	0.706027	0.00626725	0.0258138	0.00116249	0.00308283	17	23	23	B1	Muscle. skeletal (GTEx)	EpiXcan	0.999955	gtex_sklm	0.999981
4403	ENSG00000086730	LAT2	0.376984	0.0829246	0.706185	0.0210319	0.0328777	0.000233154	0.00066957	11	11	11	B1	Muscle. skeletal (GTEx)	EpiXcan	0.999955	gtex_sklm	0.999981
4404	ENSG00000163041	H3F3A	-0.376519	-0.0295497	0.706531	0.131072	0.384837	9.93373e-48	3.34043e-46	13	17	17	B1	Muscle. skeletal (GTEx)	EpiXcan	0.999955	gtex_sklm	0.999981
4405	ENSG00000134815	DHX34	0.376341	0.0370679	0.706664	0.028729	0.120826	1.96716e-13	1.34382e-12	10	12	12	B1	Muscle. skeletal (GTEx)	EpiXcan	0.999955	gtex_sklm	0.999981
4406	ENSG00000229980	TOB1-AS1	0.376244	0.0391304	0.706735	0.0911653	0.167603	1.93692e-18	1.82497e-17	11	11	11	B1	Muscle. skeletal (GTEx)	EpiXcan	0.999955	gtex_sklm	0.999981
4407	ENSG00000010270	STARD3NL	0.376234	0.133144	0.706743	0.00656711	0.0342539	0.000183083	0.000532941	14	15	15	B1	Muscle. skeletal (GTEx)	EpiXcan	0.999955	gtex_sklm	0.999981
4408	ENSG00000223960	AC009948.1	0.376211	0.0884225	0.70676	0.00207371	0.0171814	0.0074074	0.0178787	4	6	6	B1	Muscle. skeletal (GTEx)	EpiXcan	0.999955	gtex_sklm	0.999981
4409	ENSG00000254469	AP002495.1	0.376171	0.107416	0.70679	0.0154729	0.0319648	0.000291146	0.000826035	18	20	20	B1	Muscle. skeletal (GTEx)	EpiXcan	0.999955	gtex_sklm	0.999981
4410	ENSG00000115350	POLE4	0.376148	0.262475	0.706807	0.00188745	0.137321	4.29304e-15	3.29767e-14	4	5	5	B1	Muscle. skeletal (GTEx)	EpiXcan	0.999955	gtex_sklm	0.999981
4411	ENSG00000187624	C17orf97	0.375818	0.0197634	0.707052	0.234164	0.664467	9.4239e-118	4.51307e-115	26	32	32	B1	Muscle. skeletal (GTEx)	EpiXcan	0.999955	gtex_sklm	0.999981
4412	ENSG00000100376	FAM118A	0.375734	0.0395521	0.707115	0.0808518	0.41063	5.10492e-53	2.03727e-51	16	20	20	B1	Muscle. skeletal (GTEx)	EpiXcan	0.999955	gtex_sklm	0.999981
4413	ENSG00000161542	PRPSAP1	0.375418	0.0530966	0.70735	0.0582908	0.064176	1.80605e-07	7.34906e-07	76	92	92	B1	Muscle. skeletal (GTEx)	EpiXcan	0.999955	gtex_sklm	0.999981
4414	ENSG00000162434	JAK1	-0.374897	-0.0266777	0.707737	0.0616925	0.0350086	0.000142336	0.000420498	67	78	78	B1	Muscle. skeletal (GTEx)	EpiXcan	0.999955	gtex_sklm	0.999981
4415	ENSG00000256061	DNAAF4	0.37473	0.140381	0.707861	0.00720534	0.0105588	0.0383799	0.0840328	7	7	7	B1	Muscle. skeletal (GTEx)	EpiXcan	0.999955	gtex_sklm	0.999981
4416	ENSG00000260257	AL035071.1	0.374581	0.0724806	0.707972	0.0171123	0.0331854	0.000217807	0.000627685	11	13	13	B1	Muscle. skeletal (GTEx)	EpiXcan	0.999955	gtex_sklm	0.999981
4417	ENSG00000033170	FUT8	-0.374549	-0.163303	0.707996	0.00782601	0.0213905	0.0028164	0.00715197	19	26	26	B1	Muscle. skeletal (GTEx)	EpiXcan	0.999955	gtex_sklm	0.999981
4418	ENSG00000187713	TMEM203	0.374298	0.0966907	0.708183	0.00892934	0.0108795	0.0346241	0.0764482	12	14	14	B1	Muscle. skeletal (GTEx)	EpiXcan	0.999955	gtex_sklm	0.999981
4419	ENSG00000143256	PFDN2	-0.373824	-0.126951	0.708536	0.0244067	0.0706481	4.69553e-08	2.02081e-07	28	38	38	B1	Muscle. skeletal (GTEx)	EpiXcan	0.999955	gtex_sklm	0.999981
4420	ENSG00000129167	TPH1	-0.373642	-0.0746307	0.708671	0.037021	0.0654625	1.33973e-07	5.53427e-07	25	28	28	B1	Muscle. skeletal (GTEx)	EpiXcan	0.999955	gtex_sklm	0.999981
4421	ENSG00000173230	GOLGB1	0.373468	0.853903	0.7088	0.000141943	0.115686	9.54758e-13	6.18744e-12	1	2	2	B1	Muscle. skeletal (GTEx)	EpiXcan	0.999955	gtex_sklm	0.999981
4422	ENSG00000163655	GMPS	-0.373417	-0.0858628	0.708838	0.0144561	0.0570937	4.72518e-07	1.84232e-06	10	14	14	B1	Muscle. skeletal (GTEx)	EpiXcan	0.999955	gtex_sklm	0.999981
4423	ENSG00000168778	TCTN2	-0.373033	-0.026114	0.709124	0.163585	0.303328	2.83563e-35	6.15332e-34	76	97	97	B1	Muscle. skeletal (GTEx)	EpiXcan	0.999955	gtex_sklm	0.999981
4424	ENSG00000144199	FAHD2B	-0.372741	-0.0226823	0.709342	0.0583783	0.166224	4.94775e-18	4.53261e-17	30	39	39	B1	Muscle. skeletal (GTEx)	EpiXcan	0.999955	gtex_sklm	0.999981
4425	ENSG00000160741	CRTC2	0.372707	0.0741771	0.709367	0.0207513	0.0487825	6.70084e-06	2.30464e-05	28	34	34	B1	Muscle. skeletal (GTEx)	EpiXcan	0.999955	gtex_sklm	0.999981
4426	ENSG00000166451	CENPN	-0.372655	-0.117838	0.709405	0.00730394	0.0548259	1.6336e-06	6.00038e-06	25	37	37	B1	Muscle. skeletal (GTEx)	EpiXcan	0.999955	gtex_sklm	0.999981
4427	ENSG00000214106	PAXIP1-AS2	0.372383	0.0515393	0.709608	0.0505354	0.101505	3.30478e-11	1.89421e-10	44	51	51	B1	Muscle. skeletal (GTEx)	EpiXcan	0.999955	gtex_sklm	0.999981
4428	ENSG00000179776	CDH5	-0.371748	-0.227935	0.710081	0.00246376	0.0113757	0.0310171	0.069033	4	4	4	B1	Muscle. skeletal (GTEx)	EpiXcan	0.999955	gtex_sklm	0.999981
4429	ENSG00000196510	ANAPC7	-0.371348	-0.078391	0.710378	0.0452891	0.096047	1.25046e-10	6.87508e-10	23	28	28	B1	Muscle. skeletal (GTEx)	EpiXcan	0.999955	gtex_sklm	0.999981
4430	ENSG00000133687	TMTC1	-0.371166	-0.0361085	0.710514	0.0794023	0.06514	1.59395e-07	6.5358e-07	62	76	76	B1	Muscle. skeletal (GTEx)	EpiXcan	0.999955	gtex_sklm	0.999981
4431	ENSG00000107140	TESK1	0.370926	0.110128	0.710693	0.0196686	0.0402313	4.57697e-05	0.000142714	13	15	15	B1	Muscle. skeletal (GTEx)	EpiXcan	0.999955	gtex_sklm	0.999981
4432	ENSG00000136436	CALCOCO2	0.370518	0.0843917	0.710996	0.024865	0.104931	1.33183e-11	7.91507e-11	6	9	9	B1	Muscle. skeletal (GTEx)	EpiXcan	0.999955	gtex_sklm	0.999981
4433	ENSG00000107537	PHYH	-0.370488	-0.0215244	0.711019	0.229175	0.427312	1.66669e-55	7.49092e-54	25	33	33	B1	Muscle. skeletal (GTEx)	EpiXcan	0.999955	gtex_sklm	0.999981
4434	ENSG00000138750	NUP54	0.370379	0.0288391	0.7111	0.132253	0.226629	5.05346e-26	7.24278e-25	32	37	37	B1	Muscle. skeletal (GTEx)	EpiXcan	0.999955	gtex_sklm	0.999981
4435	ENSG00000177990	DPY19L2	0.370167	0.068648	0.711258	0.029208	0.054292	1.97433e-06	7.17412e-06	13	16	16	B1	Muscle. skeletal (GTEx)	EpiXcan	0.999955	gtex_sklm	0.999981
4436	ENSG00000122591	FAM126A	-0.369991	-0.0332931	0.711389	0.157903	0.197145	9.32898e-22	1.06634e-20	49	53	53	B1	Muscle. skeletal (GTEx)	EpiXcan	0.999955	gtex_sklm	0.999981
4437	ENSG00000196159	FAT4	0.369829	0.120077	0.71151	0.00673514	0.034238	0.000178042	0.000519028	3	3	3	B1	Muscle. skeletal (GTEx)	EpiXcan	0.999955	gtex_sklm	0.999981
4438	ENSG00000131966	ACTR10	-0.369546	-0.0434004	0.71172	0.0606048	0.159251	8.2272e-18	7.43876e-17	3	4	4	B1	Muscle. skeletal (GTEx)	EpiXcan	0.999955	gtex_sklm	0.999981
4439	ENSG00000109472	CPE	0.369453	0.115949	0.71179	0.0133081	0.0337319	0.000192428	0.000558505	13	15	15	B1	Muscle. skeletal (GTEx)	EpiXcan	0.999955	gtex_sklm	0.999981
4440	ENSG00000133121	STARD13	0.369185	0.116477	0.71199	0.0111348	0.0193943	0.00451662	0.0111554	13	14	14	B1	Muscle. skeletal (GTEx)	EpiXcan	0.999955	gtex_sklm	0.999981
4441	ENSG00000225032	AL162586.1	-0.368563	-0.0250709	0.712454	0.0734845	0.0536412	2.291e-06	8.26641e-06	53	63	63	B1	Muscle. skeletal (GTEx)	EpiXcan	0.999955	gtex_sklm	0.999981
4442	ENSG00000100258	LMF2	0.368523	0.118678	0.712483	0.0167134	0.0252736	0.0012066	0.00319307	19	23	23	B1	Muscle. skeletal (GTEx)	EpiXcan	0.999955	gtex_sklm	0.999981
4443	ENSG00000127804	METTL16	-0.367615	-0.0334651	0.71316	0.0941054	0.251928	2.58891e-28	4.15662e-27	5	8	8	B1	Muscle. skeletal (GTEx)	EpiXcan	0.999955	gtex_sklm	0.999981
4444	ENSG00000133393	FOPNL	0.367237	0.124419	0.713442	0.00885066	0.0333471	0.000223485	0.000643001	9	11	11	B1	Muscle. skeletal (GTEx)	EpiXcan	0.999955	gtex_sklm	0.999981
4445	ENSG00000111450	STX2	-0.366615	-0.0207686	0.713906	0.197424	0.350669	1.84779e-42	5.15305e-41	26	30	30	B1	Muscle. skeletal (GTEx)	EpiXcan	0.999955	gtex_sklm	0.999981
4446	ENSG00000175203	DCTN2	-0.366405	-0.045207	0.714063	0.0385088	0.169104	1.20904e-18	1.14851e-17	24	30	30	B1	Muscle. skeletal (GTEx)	EpiXcan	0.999955	gtex_sklm	0.999981
4447	ENSG00000272994	AC012360.3	-0.366379	-0.0640097	0.714083	0.0250048	0.0329624	0.000242613	0.000694579	35	44	44	B1	Muscle. skeletal (GTEx)	EpiXcan	0.999955	gtex_sklm	0.999981
4448	ENSG00000136141	LRCH1	0.366063	0.0340425	0.714318	0.0297128	0.0492601	6.31749e-06	2.17981e-05	34	40	40	B1	Muscle. skeletal (GTEx)	EpiXcan	0.999955	gtex_sklm	0.999981
4449	ENSG00000185019	UBOX5	0.366021	0.038538	0.714349	0.107829	0.240288	3.64485e-27	5.52014e-26	13	15	15	B1	Muscle. skeletal (GTEx)	EpiXcan	0.999955	gtex_sklm	0.999981
4450	ENSG00000044115	CTNNA1	0.365989	0.0769764	0.714373	0.0161538	0.0241812	0.00165983	0.00431923	27	36	36	B1	Muscle. skeletal (GTEx)	EpiXcan	0.999955	gtex_sklm	0.999981
4451	ENSG00000100097	LGALS1	0.365742	0.0730032	0.714558	0.0215689	0.0699133	5.23508e-08	2.24467e-07	8	8	8	B1	Muscle. skeletal (GTEx)	EpiXcan	0.999955	gtex_sklm	0.999981
4452	ENSG00000176293	ZNF135	0.36556	0.0462792	0.714694	0.0137626	0.0741782	1.87566e-08	8.37595e-08	15	21	21	B1	Muscle. skeletal (GTEx)	EpiXcan	0.999955	gtex_sklm	0.999981
4453	ENSG00000242485	MRPL20	-0.36549	-0.0872669	0.714746	0.011993	0.0644009	1.42732e-07	5.88381e-07	5	6	6	B1	Muscle. skeletal (GTEx)	EpiXcan	0.999955	gtex_sklm	0.999981
4454	ENSG00000269737	AL691432.1	0.365457	0.04007	0.71477	0.123738	0.295921	2.57178e-34	5.37904e-33	25	40	40	B1	Muscle. skeletal (GTEx)	EpiXcan	0.999955	gtex_sklm	0.999981
4455	ENSG00000237188	AC242426.3	0.365335	0.208886	0.714861	0.00828432	0.0277772	0.00073923	0.00200594	15	20	20	B1	Muscle. skeletal (GTEx)	EpiXcan	0.999955	gtex_sklm	0.999981
4456	ENSG00000214046	SMIM7	0.365159	0.0896877	0.714993	0.0252123	0.0451193	1.58202e-05	5.21258e-05	34	43	43	B1	Muscle. skeletal (GTEx)	EpiXcan	0.999955	gtex_sklm	0.999981
4457	ENSG00000126217	MCF2L	-0.364951	-0.022097	0.715148	0.111051	0.154814	9.81727e-17	8.40581e-16	36	40	40	B1	Muscle. skeletal (GTEx)	EpiXcan	0.999955	gtex_sklm	0.999981
4458	ENSG00000153558	FBXL2	0.364768	0.0644973	0.715284	0.0274313	0.105269	1.73243e-11	1.0182e-10	18	20	20	B1	Muscle. skeletal (GTEx)	EpiXcan	0.999955	gtex_sklm	0.999981
4459	ENSG00000175334	BANF1	0.364609	0.0565961	0.715403	0.0218063	0.0408461	3.77176e-05	0.000118807	18	22	22	B1	Muscle. skeletal (GTEx)	EpiXcan	0.999955	gtex_sklm	0.999981
4460	ENSG00000159079	C21orf59	-0.364437	-0.0560013	0.715532	0.0348768	0.0640626	1.9691e-07	7.98449e-07	20	22	22	B1	Muscle. skeletal (GTEx)	EpiXcan	0.999955	gtex_sklm	0.999981
4461	ENSG00000137841	PLCB2	0.364293	0.0516909	0.715639	0.0438545	0.0108028	0.0366358	0.0805008	36	43	43	B1	Muscle. skeletal (GTEx)	EpiXcan	0.999955	gtex_sklm	0.999981
4462	ENSG00000177453	NIM1K	0.364057	0.0291315	0.715816	0.0518637	0.0555083	1.66446e-06	6.10567e-06	25	28	28	B1	Muscle. skeletal (GTEx)	EpiXcan	0.999955	gtex_sklm	0.999981
4463	ENSG00000099953	MMP11	-0.363958	-0.044008	0.71589	0.0175537	0.0199099	0.00437711	0.0108262	15	17	17	B1	Muscle. skeletal (GTEx)	EpiXcan	0.999955	gtex_sklm	0.999981
4464	ENSG00000167637	ZNF283	0.363766	0.0608903	0.716032	0.0273049	0.0740626	2.24813e-08	9.97509e-08	35	44	44	B1	Muscle. skeletal (GTEx)	EpiXcan	0.999955	gtex_sklm	0.999981
4465	ENSG00000127445	PIN1	0.363654	0.0700777	0.716116	0.0304775	0.0792562	4.5689e-09	2.17007e-08	20	23	23	B1	Muscle. skeletal (GTEx)	EpiXcan	0.999955	gtex_sklm	0.999981
4466	ENSG00000145414	NAF1	0.363472	0.0704511	0.716252	0.0431605	0.0819739	1.97964e-09	9.77711e-09	10	12	12	B1	Muscle. skeletal (GTEx)	EpiXcan	0.999955	gtex_sklm	0.999981
4467	ENSG00000139998	RAB15	-0.36341	-0.0894913	0.716299	0.059434	0.0102945	0.0413	0.0898879	49	52	52	B1	Muscle. skeletal (GTEx)	EpiXcan	0.999955	gtex_sklm	0.999981
4468	ENSG00000128739	SNRPN	0.363309	0.0821283	0.716374	0.0311637	0.0221371	0.00252435	0.00645401	35	41	41	B1	Muscle. skeletal (GTEx)	EpiXcan	0.999955	gtex_sklm	0.999981
4469	ENSG00000073050	XRCC1	0.36316	0.0377349	0.716486	0.0487729	0.0739328	2.1679e-08	9.63452e-08	33	37	37	B1	Muscle. skeletal (GTEx)	EpiXcan	0.999955	gtex_sklm	0.999981
4470	ENSG00000033011	ALG1	-0.362998	-0.0455297	0.716607	0.015719	0.0224905	0.00245433	0.00627961	15	16	16	B1	Muscle. skeletal (GTEx)	EpiXcan	0.999955	gtex_sklm	0.999981
4471	ENSG00000054523	KIF1B	0.362844	0.0446122	0.716721	0.0476389	0.132218	1.72366e-14	1.27195e-13	14	16	16	B1	Muscle. skeletal (GTEx)	EpiXcan	0.999955	gtex_sklm	0.999981
4472	ENSG00000011295	TTC19	0.362778	0.0621221	0.716771	0.0483974	0.116752	8.93064e-13	5.81203e-12	9	10	10	B1	Muscle. skeletal (GTEx)	EpiXcan	0.999955	gtex_sklm	0.999981
4473	ENSG00000155592	ZKSCAN2	-0.362439	-0.0266604	0.717024	0.154374	0.261932	8.25033e-30	1.41457e-28	19	21	21	B1	Muscle. skeletal (GTEx)	EpiXcan	0.999955	gtex_sklm	0.999981
4474	ENSG00000143436	MRPL9	0.362338	0.0443159	0.717099	0.0650647	0.0612189	3.42295e-07	1.35358e-06	35	39	39	B1	Muscle. skeletal (GTEx)	EpiXcan	0.999955	gtex_sklm	0.999981
4475	ENSG00000196284	SUPT3H	-0.361997	-0.0984198	0.717354	0.0182865	0.0392279	5.25787e-05	0.000162661	27	33	33	B1	Muscle. skeletal (GTEx)	EpiXcan	0.999955	gtex_sklm	0.999981
4476	ENSG00000167136	ENDOG	-0.36189	-0.12202	0.717434	0.00628101	0.0454025	1.35101e-05	4.48334e-05	6	10	10	B1	Muscle. skeletal (GTEx)	EpiXcan	0.999955	gtex_sklm	0.999981
4477	ENSG00000186283	TOR3A	-0.361466	-0.146887	0.717751	0.00811113	0.0145541	0.0150463	0.0349905	9	9	9	B1	Muscle. skeletal (GTEx)	EpiXcan	0.999955	gtex_sklm	0.999981
4478	ENSG00000125629	INSIG2	-0.360731	-0.0525326	0.718301	0.057352	0.0660467	1.54129e-07	6.32923e-07	21	25	25	B1	Muscle. skeletal (GTEx)	EpiXcan	0.999955	gtex_sklm	0.999981
4479	ENSG00000091536	MYO15A	-0.360723	-0.817155	0.718306	0.000143493	0.0205988	0.00368442	0.00921305	2	4	4	B1	Muscle. skeletal (GTEx)	EpiXcan	0.999955	gtex_sklm	0.999981
4480	ENSG00000135540	NHSL1	-0.360719	-0.0864821	0.71831	0.0214971	0.0543811	1.62631e-06	5.97518e-06	14	18	18	B1	Muscle. skeletal (GTEx)	EpiXcan	0.999955	gtex_sklm	0.999981
4481	ENSG00000104412	EMC2	0.360696	0.0732265	0.718327	0.0191436	0.0230931	0.00199032	0.00513867	20	25	25	B1	Muscle. skeletal (GTEx)	EpiXcan	0.999955	gtex_sklm	0.999981
4482	ENSG00000170145	SIK2	-0.360655	-0.0992081	0.718357	0.0122339	0.0217224	0.00297115	0.00752021	10	13	13	B1	Muscle. skeletal (GTEx)	EpiXcan	0.999955	gtex_sklm	0.999981
4483	ENSG00000169203	RP11-231C14.4	0.360623	0.0781169	0.718381	0.0221742	0.0882806	6.66007e-10	3.43465e-09	10	12	12	B1	Muscle. skeletal (GTEx)	EpiXcan	0.999955	gtex_sklm	0.999981
4484	ENSG00000244509	APOBEC3C	0.360486	0.0562107	0.718484	0.0251984	0.0491999	5.52835e-06	1.91992e-05	10	11	11	B1	Muscle. skeletal (GTEx)	EpiXcan	0.999955	gtex_sklm	0.999981
4485	ENSG00000187957	DNER	-0.360464	-0.0612387	0.7185	0.0518984	0.0406608	4.49193e-05	0.00014022	53	58	58	B1	Muscle. skeletal (GTEx)	EpiXcan	0.999955	gtex_sklm	0.999981
4486	ENSG00000242114	MTFP1	-0.360446	-0.0947811	0.718514	0.0121416	0.0297355	0.000360742	0.00101151	12	16	16	B1	Muscle. skeletal (GTEx)	EpiXcan	0.999955	gtex_sklm	0.999981
4487	ENSG00000196476	C20orf96	-0.360318	-0.0443704	0.718609	0.0683171	0.111026	3.73293e-12	2.3196e-11	8	8	8	B1	Muscle. skeletal (GTEx)	EpiXcan	0.999955	gtex_sklm	0.999981
4488	ENSG00000101004	NINL	0.360108	0.145386	0.718767	0.00938303	0.0124792	0.0249151	0.0562087	20	26	26	B1	Muscle. skeletal (GTEx)	EpiXcan	0.999955	gtex_sklm	0.999981
4489	ENSG00000114805	PLCH1	0.360082	0.117949	0.718786	0.0173833	0.0335872	0.000200388	0.000580153	21	23	23	B1	Muscle. skeletal (GTEx)	EpiXcan	0.999955	gtex_sklm	0.999981
4490	ENSG00000107551	RASSF4	0.360036	0.0299342	0.71882	0.0952387	0.127334	8.9228e-14	6.25542e-13	48	55	55	B1	Muscle. skeletal (GTEx)	EpiXcan	0.999955	gtex_sklm	0.999981
4491	ENSG00000144230	GPR17	0.359428	0.020516	0.719275	0.368184	0.597032	2.30513e-94	4.50896e-92	40	47	47	B1	Muscle. skeletal (GTEx)	EpiXcan	0.999955	gtex_sklm	0.999981
4492	ENSG00000155621	C9orf85	0.359258	0.178353	0.719402	0.00356548	0.0114736	0.030424	0.0678108	4	4	4	B1	Muscle. skeletal (GTEx)	EpiXcan	0.999955	gtex_sklm	0.999981
4493	ENSG00000103319	EEF2K	-0.358941	-0.080409	0.71964	0.021059	0.0497451	4.97913e-06	1.73875e-05	5	6	6	B1	Muscle. skeletal (GTEx)	EpiXcan	0.999955	gtex_sklm	0.999981
4494	ENSG00000153246	PLA2R1	-0.358878	-0.0331423	0.719687	0.113153	0.165926	3.82685e-18	3.53138e-17	48	55	55	B1	Muscle. skeletal (GTEx)	EpiXcan	0.999955	gtex_sklm	0.999981
4495	ENSG00000107779	BMPR1A	0.35838	0.0539912	0.720059	0.0619029	0.110608	2.52207e-12	1.58276e-11	11	14	14	B1	Muscle. skeletal (GTEx)	EpiXcan	0.999955	gtex_sklm	0.999981
4496	ENSG00000102466	FGF14	-0.358264	-0.105146	0.720146	0.00963638	0.0230903	0.00208914	0.00538293	8	9	9	B1	Muscle. skeletal (GTEx)	EpiXcan	0.999955	gtex_sklm	0.999981
4497	ENSG00000152229	PSTPIP2	-0.357906	-0.0486618	0.720413	0.053538	0.0304277	0.000397472	0.00111046	47	53	53	B1	Muscle. skeletal (GTEx)	EpiXcan	0.999955	gtex_sklm	0.999981
4498	ENSG00000132849	PATJ	0.357901	0.0695073	0.720418	0.03223	0.0956641	1.35715e-10	7.43807e-10	13	15	15	B1	Muscle. skeletal (GTEx)	EpiXcan	0.999955	gtex_sklm	0.999981
4499	ENSG00000166912	MTMR10	-0.3578	-0.0766474	0.720493	0.0176084	0.0230032	0.00201494	0.00519753	14	17	17	B1	Muscle. skeletal (GTEx)	EpiXcan	0.999955	gtex_sklm	0.999981
4500	ENSG00000144034	TPRKB	-0.357696	-0.0290608	0.72057	0.0819221	0.149629	3.38123e-16	2.80349e-15	16	20	20	B1	Muscle. skeletal (GTEx)	EpiXcan	0.999955	gtex_sklm	0.999981
4501	ENSG00000141219	C17orf80	-0.35758	-0.0449117	0.720657	0.101258	0.133064	1.18738e-14	8.861e-14	21	25	25	B1	Muscle. skeletal (GTEx)	EpiXcan	0.999955	gtex_sklm	0.999981
4502	ENSG00000203865	ATP1A1-AS1	0.357576	0.10068	0.72066	0.00961723	0.0212228	0.00301097	0.00761683	3	3	3	B1	Muscle. skeletal (GTEx)	EpiXcan	0.999955	gtex_sklm	0.999981
4503	ENSG00000160796	NBEAL2	0.357468	0.0638854	0.720741	0.0438654	0.0954993	8.45621e-11	4.73357e-10	46	48	48	B1	Muscle. skeletal (GTEx)	EpiXcan	0.999955	gtex_sklm	0.999981
4504	ENSG00000101216	GMEB2	-0.357151	-0.0138543	0.720979	0.112928	0.0869801	1.18567e-09	5.97049e-09	94	117	117	B1	Muscle. skeletal (GTEx)	EpiXcan	0.999955	gtex_sklm	0.999981
4505	ENSG00000115526	CHST10	-0.357135	-0.0663971	0.72099	0.0166651	0.0579827	5.85971e-07	2.2618e-06	28	33	33	B1	Muscle. skeletal (GTEx)	EpiXcan	0.999955	gtex_sklm	0.999981
4506	ENSG00000179855	GIPC3	-0.356922	-0.0488353	0.72115	0.0158259	0.137232	7.44804e-15	5.62777e-14	13	17	17	B1	Muscle. skeletal (GTEx)	EpiXcan	0.999955	gtex_sklm	0.999981
4507	ENSG00000138629	UBL7	0.356848	0.0221423	0.721205	0.0348477	0.0280768	0.000714815	0.00194349	20	22	22	B1	Muscle. skeletal (GTEx)	EpiXcan	0.999955	gtex_sklm	0.999981
4508	ENSG00000214293	APTR	0.356765	0.0194071	0.721268	0.271512	0.346641	7.00071e-42	1.91767e-40	43	49	49	B1	Muscle. skeletal (GTEx)	EpiXcan	0.999955	gtex_sklm	0.999981
4509	ENSG00000251022	THAP9-AS1	-0.35675	-0.0210581	0.721279	0.428934	0.448894	3.2057e-59	1.69281e-57	68	84	84	B1	Muscle. skeletal (GTEx)	EpiXcan	0.999955	gtex_sklm	0.999981
4510	ENSG00000158373	HIST1H2BD	0.356726	0.0169088	0.721297	0.047486	0.0873589	8.70793e-10	4.43313e-09	16	22	22	B1	Muscle. skeletal (GTEx)	EpiXcan	0.999955	gtex_sklm	0.999981
4511	ENSG00000189007	ADAT2	-0.356672	-0.0385113	0.721338	0.0649654	0.0625072	3.21003e-07	1.27374e-06	55	67	67	B1	Muscle. skeletal (GTEx)	EpiXcan	0.999955	gtex_sklm	0.999981
4512	ENSG00000072818	ACAP1	0.355379	0.0502732	0.722305	0.022267	0.0460403	1.1128e-05	3.74204e-05	17	21	21	B1	Muscle. skeletal (GTEx)	EpiXcan	0.999955	gtex_sklm	0.999981
4513	ENSG00000188372	ZP3	0.355228	0.0162834	0.722419	0.309275	0.665727	2.77617e-116	1.28518e-113	64	76	76	B1	Muscle. skeletal (GTEx)	EpiXcan	0.999955	gtex_sklm	0.999981
4514	ENSG00000151640	DPYSL4	0.355021	0.0257052	0.722574	0.183095	0.359448	1.27701e-43	3.7337e-42	11	14	14	B1	Muscle. skeletal (GTEx)	EpiXcan	0.999955	gtex_sklm	0.999981
4515	ENSG00000102781	KATNAL1	-0.35488	-0.222828	0.72268	0.00305908	0.0762019	1.40552e-08	6.36656e-08	3	4	4	B1	Muscle. skeletal (GTEx)	EpiXcan	0.999955	gtex_sklm	0.999981
4516	ENSG00000021776	AQR	-0.354492	-0.144886	0.72297	0.00470527	0.0106656	0.0383447	0.083969	9	11	11	B1	Muscle. skeletal (GTEx)	EpiXcan	0.999955	gtex_sklm	0.999981
4517	ENSG00000113594	LIFR	-0.354413	-0.0490566	0.72303	0.0670441	0.0684557	7.593e-08	3.2101e-07	90	108	108	B1	Muscle. skeletal (GTEx)	EpiXcan	0.999955	gtex_sklm	0.999981
4518	ENSG00000059915	PSD	0.354407	0.0750522	0.723034	0.0242146	0.0237516	0.00157567	0.00411488	12	15	15	B1	Muscle. skeletal (GTEx)	EpiXcan	0.999955	gtex_sklm	0.999981
4519	ENSG00000119326	CTNNAL1	0.354368	0.0213676	0.723063	0.215408	0.325196	1.74247e-39	4.4079e-38	46	51	51	B1	Muscle. skeletal (GTEx)	EpiXcan	0.999955	gtex_sklm	0.999981
4520	ENSG00000184220	CMSS1	-0.35398	-0.166804	0.723354	0.00256662	0.0142918	0.0161129	0.0372712	2	3	3	B1	Muscle. skeletal (GTEx)	EpiXcan	0.999955	gtex_sklm	0.999981
4521	ENSG00000179406	LINC00174	0.353867	0.0276071	0.723438	0.0617367	0.11744	6.39766e-13	4.20695e-12	25	28	28	B1	Muscle. skeletal (GTEx)	EpiXcan	0.999955	gtex_sklm	0.999981
4522	ENSG00000150456	EEF1AKMT1	-0.353525	-0.147971	0.723695	0.00736062	0.0266948	0.000906845	0.0024398	14	20	20	B1	Muscle. skeletal (GTEx)	EpiXcan	0.999955	gtex_sklm	0.999981
4523	ENSG00000134107	BHLHE40	0.353402	0.132954	0.723787	0.00655388	0.0210592	0.00339741	0.00853069	9	10	10	B1	Muscle. skeletal (GTEx)	EpiXcan	0.999955	gtex_sklm	0.999981
4524	ENSG00000175893	ZDHHC21	0.353222	0.143643	0.723922	0.0206156	0.0116829	0.0284457	0.0636568	21	28	28	B1	Muscle. skeletal (GTEx)	EpiXcan	0.999955	gtex_sklm	0.999981
4525	ENSG00000177409	SAMD9L	-0.353187	-0.032486	0.723949	0.112867	0.165395	5.64487e-18	5.14747e-17	12	13	13	B1	Muscle. skeletal (GTEx)	EpiXcan	0.999955	gtex_sklm	0.999981
4526	ENSG00000083844	ZNF264	0.35315	0.161633	0.723976	0.0051512	0.0111658	0.0331373	0.0734105	9	10	10	B1	Muscle. skeletal (GTEx)	EpiXcan	0.999955	gtex_sklm	0.999981
4527	ENSG00000196981	WDR5B	-0.35308	-0.0362503	0.724029	0.0942592	0.225469	4.42454e-25	6.06594e-24	17	20	20	B1	Muscle. skeletal (GTEx)	EpiXcan	0.999955	gtex_sklm	0.999981
4528	ENSG00000073111	MCM2	-0.352862	-0.0969756	0.724192	0.0382833	0.0802124	3.56115e-09	1.70837e-08	17	19	19	B1	Muscle. skeletal (GTEx)	EpiXcan	0.999955	gtex_sklm	0.999981
4529	ENSG00000140365	COMMD4	-0.352352	-0.0510584	0.724574	0.104963	0.173774	1.34521e-19	1.3597e-18	8	11	11	B1	Muscle. skeletal (GTEx)	EpiXcan	0.999955	gtex_sklm	0.999981
4530	ENSG00000144792	ZNF660	0.352134	0.0382454	0.724738	0.104179	0.184268	3.66746e-20	3.82672e-19	29	32	32	B1	Muscle. skeletal (GTEx)	EpiXcan	0.999955	gtex_sklm	0.999981
4531	ENSG00000088833	NSFL1C	-0.351974	-0.0305543	0.724858	0.032313	0.130248	3.05496e-14	2.22132e-13	41	53	53	B1	Muscle. skeletal (GTEx)	EpiXcan	0.999955	gtex_sklm	0.999981
4532	ENSG00000166387	PPFIBP2	0.351956	0.0722381	0.724871	0.023979	0.0352587	0.000134802	0.000399773	30	37	37	B1	Muscle. skeletal (GTEx)	EpiXcan	0.999955	gtex_sklm	0.999981
4533	ENSG00000145391	SETD7	0.351788	0.042647	0.724997	0.0420457	0.184596	2.38517e-20	2.51711e-19	9	13	13	B1	Muscle. skeletal (GTEx)	EpiXcan	0.999955	gtex_sklm	0.999981
4534	ENSG00000177599	ZNF491	0.351758	0.10028	0.72502	0.0063017	0.0285255	0.00061295	0.00168201	16	28	28	B1	Muscle. skeletal (GTEx)	EpiXcan	0.999955	gtex_sklm	0.999981
4535	ENSG00000172939	OXSR1	0.351646	0.0633771	0.725104	0.030159	0.0212168	0.00282385	0.0071696	26	30	30	B1	Muscle. skeletal (GTEx)	EpiXcan	0.999955	gtex_sklm	0.999981
4536	ENSG00000113719	ERGIC1	0.351546	0.0147433	0.725179	0.0553576	0.0511324	3.71856e-06	1.31208e-05	32	38	38	B1	Muscle. skeletal (GTEx)	EpiXcan	0.999955	gtex_sklm	0.999981
4537	ENSG00000141101	NOB1	-0.351331	-0.0631802	0.72534	0.0266439	0.106331	6.27754e-12	3.83051e-11	17	22	22	B1	Muscle. skeletal (GTEx)	EpiXcan	0.999955	gtex_sklm	0.999981
4538	ENSG00000100324	TAB1	0.351329	0.125618	0.725341	0.00854409	0.0192922	0.00519711	0.0127545	10	14	14	B1	Muscle. skeletal (GTEx)	EpiXcan	0.999955	gtex_sklm	0.999981
4539	ENSG00000164306	PRIMPOL	-0.35087	-0.0553494	0.725686	0.0305693	0.160301	2.21212e-17	1.95806e-16	4	6	6	B1	Muscle. skeletal (GTEx)	EpiXcan	0.999955	gtex_sklm	0.999981
4540	ENSG00000101247	NDUFAF5	0.350604	0.0399283	0.725885	0.0888797	0.146446	3.85206e-16	3.18058e-15	16	18	18	B1	Muscle. skeletal (GTEx)	EpiXcan	0.999955	gtex_sklm	0.999981
4541	ENSG00000085788	DDHD2	-0.350406	-0.057676	0.726034	0.0572479	0.0763949	1.05105e-08	4.82069e-08	39	44	44	B1	Muscle. skeletal (GTEx)	EpiXcan	0.999955	gtex_sklm	0.999981
4542	ENSG00000066855	MTFR1	0.350327	0.0179493	0.726093	0.199095	0.2812	4.51112e-33	8.9757e-32	28	31	31	B1	Muscle. skeletal (GTEx)	EpiXcan	0.999955	gtex_sklm	0.999981
4543	ENSG00000136485	DCAF7	0.350268	0.173089	0.726138	0.00641004	0.0117861	0.0283971	0.0635684	6	9	9	B1	Muscle. skeletal (GTEx)	EpiXcan	0.999955	gtex_sklm	0.999981
4544	ENSG00000184887	BTBD6	0.349503	0.148112	0.726712	0.00745556	0.0463124	1.0402e-05	3.50809e-05	3	4	4	B1	Muscle. skeletal (GTEx)	EpiXcan	0.999955	gtex_sklm	0.999981
4545	ENSG00000119723	COQ6	0.349326	0.0386201	0.726845	0.048703	0.0969853	1.01364e-10	5.62421e-10	27	37	37	B1	Muscle. skeletal (GTEx)	EpiXcan	0.999955	gtex_sklm	0.999981
4546	ENSG00000109065	NAT9	0.348632	0.0211452	0.727366	0.0396611	0.0280375	0.00072369	0.00196685	44	56	56	B1	Muscle. skeletal (GTEx)	EpiXcan	0.999955	gtex_sklm	0.999981
4547	ENSG00000117481	NSUN4	-0.348581	-0.0343068	0.727404	0.121906	0.289268	3.13001e-34	6.50742e-33	14	17	17	B1	Muscle. skeletal (GTEx)	EpiXcan	0.999955	gtex_sklm	0.999981
4548	ENSG00000163870	TPRA1	0.348529	0.0583226	0.727443	0.041636	0.249496	1.25016e-28	2.0283e-27	35	51	51	B1	Muscle. skeletal (GTEx)	EpiXcan	0.999955	gtex_sklm	0.999981
4549	ENSG00000124588	NQO2	0.348514	0.0399494	0.727454	0.0807123	0.658404	4.19224e-114	1.66348e-111	17	22	22	B1	Muscle. skeletal (GTEx)	EpiXcan	0.999955	gtex_sklm	0.999981
4550	ENSG00000262877	AC110285.2	-0.348359	-0.0245013	0.727571	0.309168	0.464892	2.15095e-63	1.2988e-61	31	33	33	B1	Muscle. skeletal (GTEx)	EpiXcan	0.999955	gtex_sklm	0.999981
4551	ENSG00000198680	TUSC1	-0.348257	-0.0766842	0.727647	0.0325811	0.210237	2.20376e-23	2.75729e-22	38	54	54	B1	Muscle. skeletal (GTEx)	EpiXcan	0.999955	gtex_sklm	0.999981
4552	ENSG00000176783	RUFY1	-0.348183	-0.0305415	0.727702	0.107231	0.163373	1.00689e-17	9.06263e-17	45	52	52	B1	Muscle. skeletal (GTEx)	EpiXcan	0.999955	gtex_sklm	0.999981
4553	ENSG00000183666	GUSBP1	0.348183	0.0257888	0.727703	0.289234	0.419126	7.83654e-54	3.21994e-52	50	62	62	B1	Muscle. skeletal (GTEx)	EpiXcan	0.999955	gtex_sklm	0.999981
4554	ENSG00000147804	SLC39A4	-0.348155	-0.0740925	0.727724	0.00995584	0.163483	4.25916e-18	3.91989e-17	15	22	22	B1	Muscle. skeletal (GTEx)	EpiXcan	0.999955	gtex_sklm	0.999981
4555	ENSG00000189157	FAM47E	0.347652	0.0267689	0.728102	0.129154	0.36667	3.0434e-46	9.76138e-45	33	42	42	B1	Muscle. skeletal (GTEx)	EpiXcan	0.999955	gtex_sklm	0.999981
4556	ENSG00000230373	GOLGA6L5P	-0.347632	-0.0293347	0.728117	0.191916	0.31697	2.22577e-37	5.21274e-36	36	49	49	B1	Muscle. skeletal (GTEx)	EpiXcan	0.999955	gtex_sklm	0.999981
4557	ENSG00000175581	MRPL48	0.347528	0.0205025	0.728195	0.210896	0.257187	3.56424e-30	6.21862e-29	41	48	48	B1	Muscle. skeletal (GTEx)	EpiXcan	0.999955	gtex_sklm	0.999981
4558	ENSG00000085832	EPS15	-0.3474	-0.026775	0.728291	0.242914	0.35082	6.6571e-44	1.97974e-42	31	36	36	B1	Muscle. skeletal (GTEx)	EpiXcan	0.999955	gtex_sklm	0.999981
4559	ENSG00000103472	RRN3P2	-0.347214	-0.105042	0.728431	0.015093	0.0395858	5.38556e-05	0.000166432	5	5	5	B1	Muscle. skeletal (GTEx)	EpiXcan	0.999955	gtex_sklm	0.999981
4560	ENSG00000168405	CMAHP	-0.346957	-0.0901922	0.728623	0.0290952	0.0855227	1.71129e-09	8.50926e-09	30	42	42	B1	Muscle. skeletal (GTEx)	EpiXcan	0.999955	gtex_sklm	0.999981
4561	ENSG00000175711	B3GNTL1	0.346722	0.0312819	0.7288	0.145556	0.18784	7.49567e-21	8.15191e-20	40	49	49	B1	Muscle. skeletal (GTEx)	EpiXcan	0.999955	gtex_sklm	0.999981
4562	ENSG00000141384	TAF4B	-0.346711	-0.0705717	0.728808	0.0176182	0.0818089	2.63566e-09	1.28165e-08	9	10	10	B1	Muscle. skeletal (GTEx)	EpiXcan	0.999955	gtex_sklm	0.999981
4563	ENSG00000110025	SNX15	-0.346708	-0.0377008	0.728811	0.0764514	0.22192	8.22602e-25	1.11023e-23	15	21	21	B1	Muscle. skeletal (GTEx)	EpiXcan	0.999955	gtex_sklm	0.999981
4564	ENSG00000257315	ZBED6	0.346548	0.0188636	0.728931	0.248473	0.0458614	1.32011e-05	4.39656e-05	182	221	221	B1	Muscle. skeletal (GTEx)	EpiXcan	0.999955	gtex_sklm	0.999981
4565	ENSG00000185043	CIB1	-0.346106	-0.0489307	0.729263	0.0518386	0.181231	7.59966e-20	7.79499e-19	30	39	39	B1	Muscle. skeletal (GTEx)	EpiXcan	0.999955	gtex_sklm	0.999981
4566	ENSG00000021826	CPS1	0.345814	0.0423142	0.729482	0.0520661	0.108102	5.23558e-12	3.21307e-11	23	28	28	B1	Muscle. skeletal (GTEx)	EpiXcan	0.999955	gtex_sklm	0.999981
4567	ENSG00000105755	ETHE1	-0.345635	-0.0505099	0.729617	0.0657681	0.113254	2.37021e-12	1.49016e-11	31	38	38	B1	Muscle. skeletal (GTEx)	EpiXcan	0.999955	gtex_sklm	0.999981
4568	ENSG00000234882	EIF3EP1	0.345163	0.0721404	0.729972	0.0189156	0.0383711	6.89781e-05	0.000211053	9	10	10	B1	Muscle. skeletal (GTEx)	EpiXcan	0.999955	gtex_sklm	0.999981
4569	ENSG00000172123	SLFN12	0.345134	0.0543011	0.729994	0.0686892	0.0806621	3.87016e-09	1.85086e-08	32	39	39	B1	Muscle. skeletal (GTEx)	EpiXcan	0.999955	gtex_sklm	0.999981
4570	ENSG00000196535	MYO18A	-0.345127	-0.0561674	0.729999	0.0570164	0.0851006	1.51304e-09	7.55868e-09	10	10	10	B1	Muscle. skeletal (GTEx)	EpiXcan	0.999955	gtex_sklm	0.999981
4571	ENSG00000143850	PLEKHA6	0.344684	0.0547776	0.730332	0.0518371	0.119986	4.34483e-13	2.89405e-12	17	23	23	B1	Muscle. skeletal (GTEx)	EpiXcan	0.999955	gtex_sklm	0.999981
4572	ENSG00000196712	NF1	0.34357	0.116174	0.73117	0.00994713	0.0145334	0.0129006	0.0302385	11	12	12	B1	Muscle. skeletal (GTEx)	EpiXcan	0.999955	gtex_sklm	0.999981
4573	ENSG00000118514	ALDH8A1	-0.343476	-0.0197555	0.73124	0.269099	0.427571	1.92802e-55	8.58217e-54	57	69	69	B1	Muscle. skeletal (GTEx)	EpiXcan	0.999955	gtex_sklm	0.999981
4574	ENSG00000005102	MEOX1	0.343455	0.0693874	0.731256	0.0182666	0.0514783	3.42917e-06	1.21491e-05	2	2	2	B1	Muscle. skeletal (GTEx)	EpiXcan	0.999955	gtex_sklm	0.999981
4575	ENSG00000156304	SCAF4	0.343401	0.107424	0.731297	0.0237068	0.0126746	0.0231751	0.0524879	35	39	39	B1	Muscle. skeletal (GTEx)	EpiXcan	0.999955	gtex_sklm	0.999981
4576	ENSG00000247796	AC008966.1	0.343248	0.107536	0.731412	0.00887475	0.0144626	0.0151961	0.0353151	5	5	5	B1	Muscle. skeletal (GTEx)	EpiXcan	0.999955	gtex_sklm	0.999981
4577	ENSG00000140943	MBTPS1	0.343147	0.055948	0.731488	0.0222545	0.104767	1.52239e-11	9.0162e-11	10	14	14	B1	Muscle. skeletal (GTEx)	EpiXcan	0.999955	gtex_sklm	0.999981
4578	ENSG00000150540	HNMT	-0.34313	-0.0222769	0.731501	0.0241814	0.0207937	0.00358229	0.00897383	37	41	41	B1	Muscle. skeletal (GTEx)	EpiXcan	0.999955	gtex_sklm	0.999981
4579	ENSG00000145331	TRMT10A	0.342432	0.118076	0.732026	0.0314872	0.0595183	5.62027e-07	2.1718e-06	11	16	16	B1	Muscle. skeletal (GTEx)	EpiXcan	0.999955	gtex_sklm	0.999981
4580	ENSG00000153094	BCL2L11	-0.342322	-0.121081	0.732108	0.00888068	0.0168164	0.00890112	0.0213136	9	9	9	B1	Muscle. skeletal (GTEx)	EpiXcan	0.999955	gtex_sklm	0.999981
4581	ENSG00000117408	IPO13	-0.342091	-0.0690032	0.732282	0.0101348	0.0348556	0.000147901	0.000436012	7	8	8	B1	Muscle. skeletal (GTEx)	EpiXcan	0.999955	gtex_sklm	0.999981
4582	ENSG00000132514	CLEC10A	0.341991	0.108063	0.732357	0.0132076	0.0103755	0.0398912	0.0870673	28	31	31	B1	Muscle. skeletal (GTEx)	EpiXcan	0.999955	gtex_sklm	0.999981
4583	ENSG00000180884	ZNF792	0.341918	0.102184	0.732412	0.017339	0.0392449	5.29264e-05	0.000163634	18	22	22	B1	Muscle. skeletal (GTEx)	EpiXcan	0.999955	gtex_sklm	0.999981
4584	ENSG00000121766	ZCCHC17	-0.341866	-0.0552092	0.732452	0.0323358	0.0514079	3.84256e-06	1.35342e-05	23	23	23	B1	Muscle. skeletal (GTEx)	EpiXcan	0.999955	gtex_sklm	0.999981
4585	ENSG00000257815	LINC01481	0.341366	0.0324593	0.732828	0.0625713	0.0889281	7.52121e-10	3.85583e-09	30	33	33	B1	Muscle. skeletal (GTEx)	EpiXcan	0.999955	gtex_sklm	0.999981
4586	ENSG00000153551	CMTM7	-0.341344	-0.0716741	0.732845	0.0253049	0.0750602	1.65055e-08	7.40639e-08	16	17	17	B1	Muscle. skeletal (GTEx)	EpiXcan	0.999955	gtex_sklm	0.999981
4587	ENSG00000177731	FLII	-0.341027	-0.0524464	0.733084	0.0381461	0.123749	1.21473e-13	8.43085e-13	13	19	19	B1	Muscle. skeletal (GTEx)	EpiXcan	0.999955	gtex_sklm	0.999981
4588	ENSG00000130202	NECTIN2	0.340952	0.0402392	0.73314	0.0601949	0.177892	2.43728e-19	2.41951e-18	21	27	27	B1	Muscle. skeletal (GTEx)	EpiXcan	0.999955	gtex_sklm	0.999981
4589	ENSG00000089876	DHX32	0.340813	0.11473	0.733245	0.0275565	0.0292659	0.000518218	0.00143167	34	36	36	B1	Muscle. skeletal (GTEx)	EpiXcan	0.999955	gtex_sklm	0.999981
4590	ENSG00000160949	TONSL	0.340649	0.0456625	0.733368	0.04071	0.0690566	6.93298e-08	2.9418e-07	13	14	14	B1	Muscle. skeletal (GTEx)	EpiXcan	0.999955	gtex_sklm	0.999981
4591	ENSG00000118004	COLEC11	-0.339805	-0.0386036	0.734003	0.0247706	0.0929233	2.12774e-10	1.14579e-09	30	40	40	B1	Muscle. skeletal (GTEx)	EpiXcan	0.999955	gtex_sklm	0.999981
4592	ENSG00000087266	SH3BP2	-0.339699	-0.0962912	0.734083	0.0110162	0.0137985	0.0179279	0.0412222	11	12	12	B1	Muscle. skeletal (GTEx)	EpiXcan	0.999955	gtex_sklm	0.999981
4593	ENSG00000090530	P3H2	0.339563	0.0554078	0.734186	0.0443361	0.0436596	2.13508e-05	6.92642e-05	37	42	42	B1	Muscle. skeletal (GTEx)	EpiXcan	0.999955	gtex_sklm	0.999981
4594	ENSG00000124614	RPS10	0.33931	0.139689	0.734376	0.0164824	0.0692106	5.46377e-08	2.33839e-07	20	26	26	B1	Muscle. skeletal (GTEx)	EpiXcan	0.999955	gtex_sklm	0.999981
4595	ENSG00000164989	CCDC171	-0.339306	-0.0337171	0.734379	0.0643451	0.121407	2.13528e-13	1.45581e-12	31	39	39	B1	Muscle. skeletal (GTEx)	EpiXcan	0.999955	gtex_sklm	0.999981
4596	ENSG00000171132	PRKCE	-0.338827	-0.0528769	0.73474	0.0388503	0.076329	1.3044e-08	5.9298e-08	25	31	31	B1	Muscle. skeletal (GTEx)	EpiXcan	0.999955	gtex_sklm	0.999981
4597	ENSG00000099957	P2RX6	-0.338362	-0.0665785	0.735091	0.0227993	0.123814	1.90972e-13	1.30715e-12	13	18	18	B1	Muscle. skeletal (GTEx)	EpiXcan	0.999955	gtex_sklm	0.999981
4598	ENSG00000100815	TRIP11	0.337991	0.0601876	0.73537	0.0261012	0.114063	2.21989e-12	1.39881e-11	14	19	19	B1	Muscle. skeletal (GTEx)	EpiXcan	0.999955	gtex_sklm	0.999981
4599	ENSG00000226380	AC016831.1	-0.337595	-0.0468652	0.735668	0.0428925	0.0855708	1.05797e-09	5.35268e-09	12	13	13	B1	Muscle. skeletal (GTEx)	EpiXcan	0.999955	gtex_sklm	0.999981
4600	ENSG00000143727	ACP1	0.337496	0.1793	0.735743	0.00318301	0.0256617	0.00112819	0.00299584	9	10	10	B1	Muscle. skeletal (GTEx)	EpiXcan	0.999955	gtex_sklm	0.999981
4601	ENSG00000187764	SEMA4D	-0.337335	-0.0424243	0.735864	0.122349	0.102962	2.33923e-11	1.35987e-10	141	164	164	B1	Muscle. skeletal (GTEx)	EpiXcan	0.999955	gtex_sklm	0.999981
4602	ENSG00000154874	CCDC144B	0.337269	0.0445572	0.735914	0.0569646	0.218888	1.76997e-24	2.33885e-23	20	27	27	B1	Muscle. skeletal (GTEx)	EpiXcan	0.999955	gtex_sklm	0.999981
4603	ENSG00000120451	SNX19	-0.336693	-0.0100792	0.736348	0.282645	0.353821	1.35603e-42	3.81999e-41	52	60	60	B1	Muscle. skeletal (GTEx)	EpiXcan	0.999955	gtex_sklm	0.999981
4604	ENSG00000203667	COX20	-0.336395	-0.0682968	0.736573	0.0585516	0.0786409	5.66656e-09	2.6668e-08	59	68	68	B1	Muscle. skeletal (GTEx)	EpiXcan	0.999955	gtex_sklm	0.999981
4605	ENSG00000112078	KCTD20	-0.336315	-0.119373	0.736633	0.0066203	0.0317696	0.000291428	0.000826664	20	27	27	B1	Muscle. skeletal (GTEx)	EpiXcan	0.999955	gtex_sklm	0.999981
4606	ENSG00000070423	RNF126	0.3362	0.11489	0.73672	0.0109905	0.0455946	1.31718e-05	4.38788e-05	8	11	11	B1	Muscle. skeletal (GTEx)	EpiXcan	0.999955	gtex_sklm	0.999981
4607	ENSG00000101413	RPRD1B	-0.336173	-0.0511114	0.73674	0.111535	0.10125	2.16152e-11	1.25829e-10	54	64	64	B1	Muscle. skeletal (GTEx)	EpiXcan	0.999955	gtex_sklm	0.999981
4608	ENSG00000159307	SCUBE1	0.336014	0.165856	0.73686	0.003103	0.019331	0.00503083	0.0123704	4	9	9	B1	Muscle. skeletal (GTEx)	EpiXcan	0.999955	gtex_sklm	0.999981
4609	ENSG00000169018	FEM1B	0.335236	0.144683	0.737447	0.00485057	0.0174388	0.00752548	0.0181511	4	4	4	B1	Muscle. skeletal (GTEx)	EpiXcan	0.999955	gtex_sklm	0.999981
4610	ENSG00000152990	ADGRA3	0.335049	0.0711785	0.737588	0.0165435	0.0392128	5.54354e-05	0.000171124	7	7	7	B1	Muscle. skeletal (GTEx)	EpiXcan	0.999955	gtex_sklm	0.999981
4611	ENSG00000099998	GGT5	-0.334958	-0.0637766	0.737657	0.0356619	0.0939342	1.66749e-10	9.07805e-10	2	2	2	B1	Muscle. skeletal (GTEx)	EpiXcan	0.999955	gtex_sklm	0.999981
4612	ENSG00000142541	RPL13A	0.334136	0.100905	0.738277	0.0158568	0.030534	0.000398936	0.00111432	20	29	29	B1	Muscle. skeletal (GTEx)	EpiXcan	0.999955	gtex_sklm	0.999981
4613	ENSG00000168763	CNNM3	0.334024	0.07335	0.738362	0.0578549	0.0419659	2.85784e-05	9.13878e-05	36	42	42	B1	Muscle. skeletal (GTEx)	EpiXcan	0.999955	gtex_sklm	0.999981
4614	ENSG00000137218	FRS3	0.333806	0.0420999	0.738526	0.0269856	0.0707303	4.6674e-08	2.01052e-07	15	18	18	B1	Muscle. skeletal (GTEx)	EpiXcan	0.999955	gtex_sklm	0.999981
4615	ENSG00000101577	LPIN2	0.33347	0.0338858	0.738779	0.0320891	0.0827482	2.88669e-09	1.39883e-08	17	20	20	B1	Muscle. skeletal (GTEx)	EpiXcan	0.999955	gtex_sklm	0.999981
4616	ENSG00000205937	RNPS1	-0.333138	-0.141372	0.73903	0.00970742	0.0338102	0.000191394	0.000555736	10	11	11	B1	Muscle. skeletal (GTEx)	EpiXcan	0.999955	gtex_sklm	0.999981
4617	ENSG00000198399	ITSN2	0.332904	0.0390577	0.739206	0.0661751	0.0661882	1.38748e-07	5.72299e-07	57	69	69	B1	Muscle. skeletal (GTEx)	EpiXcan	0.999955	gtex_sklm	0.999981
4618	ENSG00000197771	MCMBP	0.332857	0.0547167	0.739242	0.0188647	0.0281366	0.000620987	0.00170306	31	39	39	B1	Muscle. skeletal (GTEx)	EpiXcan	0.999955	gtex_sklm	0.999981
4619	ENSG00000171497	PPID	0.332804	0.111628	0.739282	0.00885418	0.018789	0.00548344	0.0134098	7	7	7	B1	Muscle. skeletal (GTEx)	EpiXcan	0.999955	gtex_sklm	0.999981
4620	ENSG00000198542	ITGBL1	0.332556	0.0401543	0.739469	0.0612962	0.0560016	1.37125e-06	5.07702e-06	66	78	78	B1	Muscle. skeletal (GTEx)	EpiXcan	0.999955	gtex_sklm	0.999981
4621	ENSG00000116857	TMEM9	0.332034	0.0723913	0.739864	0.0200849	0.0182408	0.00646358	0.0156797	26	29	29	B1	Muscle. skeletal (GTEx)	EpiXcan	0.999955	gtex_sklm	0.999981
4622	ENSG00000160323	ADAMTS13	-0.331816	-0.0934018	0.740029	0.014913	0.0912615	2.03947e-10	1.10125e-09	12	17	17	B1	Muscle. skeletal (GTEx)	EpiXcan	0.999955	gtex_sklm	0.999981
4623	ENSG00000157152	SYN2	-0.331691	-0.028891	0.740123	0.0852919	0.18256	3.27495e-20	3.42747e-19	27	37	37	B1	Muscle. skeletal (GTEx)	EpiXcan	0.999955	gtex_sklm	0.999981
4624	ENSG00000175161	CADM2	-0.331519	-0.0548267	0.740252	0.034991	0.0753548	1.75589e-08	7.86132e-08	10	14	14	B1	Muscle. skeletal (GTEx)	EpiXcan	0.999955	gtex_sklm	0.999981
4625	ENSG00000166971	AKTIP	0.331007	0.0391623	0.740639	0.0377365	0.0525724	2.41292e-06	8.69278e-06	16	19	19	B1	Muscle. skeletal (GTEx)	EpiXcan	0.999955	gtex_sklm	0.999981
4626	ENSG00000214575	CPEB1	0.330911	0.123206	0.740712	0.00678204	0.0311387	0.000314789	0.000888214	3	4	4	B1	Muscle. skeletal (GTEx)	EpiXcan	0.999955	gtex_sklm	0.999981
4627	ENSG00000214389	RPS3AP26	-0.330802	-0.133247	0.740794	0.0157303	0.0156836	0.0102351	0.0242915	13	16	16	B1	Muscle. skeletal (GTEx)	EpiXcan	0.999955	gtex_sklm	0.999981
4628	ENSG00000130227	XPO7	0.330539	0.127909	0.740993	0.00639264	0.055752	1.27449e-06	4.73393e-06	8	12	12	B1	Muscle. skeletal (GTEx)	EpiXcan	0.999955	gtex_sklm	0.999981
4629	ENSG00000128805	ARHGAP22	0.330529	0.0859994	0.741001	0.0189448	0.0507203	3.19405e-06	1.13566e-05	5	5	5	B1	Muscle. skeletal (GTEx)	EpiXcan	0.999955	gtex_sklm	0.999981
4630	ENSG00000163378	EOGT	0.330481	0.0817651	0.741037	0.037096	0.0205728	0.0034751	0.00871787	26	34	34	B1	Muscle. skeletal (GTEx)	EpiXcan	0.999955	gtex_sklm	0.999981
4631	ENSG00000272462	U91328.2	-0.330436	-0.0188096	0.741071	0.26113	0.528743	1.81568e-77	1.86786e-75	35	43	43	B1	Muscle. skeletal (GTEx)	EpiXcan	0.999955	gtex_sklm	0.999981
4632	ENSG00000108828	VAT1	0.330263	0.0831155	0.741201	0.0240429	0.0437553	1.9174e-05	6.26267e-05	14	17	17	B1	Muscle. skeletal (GTEx)	EpiXcan	0.999955	gtex_sklm	0.999981
4633	ENSG00000232677	LINC00665	-0.330115	-0.0227306	0.741313	0.266535	0.345186	1.75297e-42	4.89843e-41	35	44	44	B1	Muscle. skeletal (GTEx)	EpiXcan	0.999955	gtex_sklm	0.999981
4634	ENSG00000267244	AC012615.6	0.330106	0.0419112	0.74132	0.0253778	0.0945202	1.75339e-10	9.53448e-10	15	18	18	B1	Muscle. skeletal (GTEx)	EpiXcan	0.999955	gtex_sklm	0.999981
4635	ENSG00000145819	ARHGAP26	-0.330026	-0.0415943	0.74138	0.0276292	0.0603715	5.14473e-07	1.99693e-06	21	29	29	B1	Muscle. skeletal (GTEx)	EpiXcan	0.999955	gtex_sklm	0.999981
4636	ENSG00000251369	ZNF550	0.329818	0.0594766	0.741537	0.0291578	0.0714324	3.63864e-08	1.58313e-07	20	25	25	B1	Muscle. skeletal (GTEx)	EpiXcan	0.999955	gtex_sklm	0.999981
4637	ENSG00000037474	NSUN2	-0.329755	-0.0296283	0.741585	0.0686808	0.139951	3.16016e-15	2.45186e-14	10	12	12	B1	Muscle. skeletal (GTEx)	EpiXcan	0.999955	gtex_sklm	0.999981
4638	ENSG00000117592	PRDX6	-0.329709	-0.037164	0.74162	0.0225766	0.0612098	3.09708e-07	1.23068e-06	14	18	18	B1	Muscle. skeletal (GTEx)	EpiXcan	0.999955	gtex_sklm	0.999981
4639	ENSG00000104723	TUSC3	0.328807	0.124376	0.742302	0.0172589	0.0239273	0.00175437	0.00455329	31	44	44	B1	Muscle. skeletal (GTEx)	EpiXcan	0.999955	gtex_sklm	0.999981
4640	ENSG00000160818	GPATCH4	-0.328554	-0.0361742	0.742493	0.0909541	0.157576	4.6726e-17	4.06598e-16	43	53	53	B1	Muscle. skeletal (GTEx)	EpiXcan	0.999955	gtex_sklm	0.999981
4641	ENSG00000244701	AC004918.1	-0.328439	-0.0741061	0.74258	0.0159818	0.0229603	0.00216114	0.00556226	18	23	23	B1	Muscle. skeletal (GTEx)	EpiXcan	0.999955	gtex_sklm	0.999981
4642	ENSG00000160392	C19orf47	0.328263	0.0878469	0.742713	0.0152074	0.165945	5.17818e-18	4.73433e-17	41	54	53	B1	Muscle. skeletal (GTEx)	EpiXcan	0.999955	gtex_sklm	0.999981
4643	ENSG00000167766	ZNF83	-0.32813	-0.0219181	0.742813	0.165683	0.475296	5.31615e-65	3.48258e-63	49	67	67	B1	Muscle. skeletal (GTEx)	EpiXcan	0.999955	gtex_sklm	0.999981
4644	ENSG00000039537	C6	-0.327712	-0.0681378	0.743129	0.00713226	0.0457254	1.2898e-05	4.29974e-05	15	21	21	B1	Muscle. skeletal (GTEx)	EpiXcan	0.999955	gtex_sklm	0.999981
4645	ENSG00000164684	ZNF704	0.327363	0.0571441	0.743393	0.0210605	0.0484992	7.1304e-06	2.44632e-05	11	11	11	B1	Muscle. skeletal (GTEx)	EpiXcan	0.999955	gtex_sklm	0.999981
4646	ENSG00000110080	ST3GAL4	0.327311	0.0305646	0.743433	0.117809	0.183705	2.04195e-21	2.2833e-20	22	26	26	B1	Muscle. skeletal (GTEx)	EpiXcan	0.999955	gtex_sklm	0.999981
4647	ENSG00000092201	SUPT16H	-0.327172	-0.131941	0.743538	0.018634	0.0265673	0.00089626	0.0024146	12	14	14	B1	Muscle. skeletal (GTEx)	EpiXcan	0.999955	gtex_sklm	0.999981
4648	ENSG00000168724	DNAJC21	-0.327066	-0.0466824	0.743618	0.0530945	0.0967675	5.8269e-11	3.28692e-10	36	46	46	B1	Muscle. skeletal (GTEx)	EpiXcan	0.999955	gtex_sklm	0.999981
4649	ENSG00000126785	RHOJ	0.327032	0.112374	0.743644	0.00965277	0.0519688	2.39101e-06	8.61832e-06	2	2	2	B1	Muscle. skeletal (GTEx)	EpiXcan	0.999955	gtex_sklm	0.999981
4650	ENSG00000184939	ZFP90	-0.326345	-0.0503796	0.744164	0.0318584	0.118724	5.31229e-13	3.50985e-12	13	19	19	B1	Muscle. skeletal (GTEx)	EpiXcan	0.999955	gtex_sklm	0.999981
4651	ENSG00000233327	USP32P2	0.325611	0.0352879	0.744719	0.120968	0.580011	5.01195e-92	9.40621e-90	13	17	17	B1	Muscle. skeletal (GTEx)	EpiXcan	0.999955	gtex_sklm	0.999981
4652	ENSG00000112276	BVES	0.325046	0.0553041	0.745146	0.0457556	0.0919012	2.90633e-10	1.54411e-09	37	41	41	B1	Muscle. skeletal (GTEx)	EpiXcan	0.999955	gtex_sklm	0.999981
4653	ENSG00000163624	CDS1	-0.324943	-0.0695583	0.745224	0.0802509	0.0121113	0.0271353	0.0609009	90	110	110	B1	Muscle. skeletal (GTEx)	EpiXcan	0.999955	gtex_sklm	0.999981
4654	ENSG00000169764	UGP2	0.324884	0.00524358	0.745269	0.0442987	0.0771575	1.05845e-08	4.85142e-08	27	32	32	B1	Muscle. skeletal (GTEx)	EpiXcan	0.999955	gtex_sklm	0.999981
4655	ENSG00000176715	ACSF3	0.32483	0.0234585	0.745309	0.0807533	0.103665	1.72034e-11	1.01237e-10	47	67	67	B1	Muscle. skeletal (GTEx)	EpiXcan	0.999955	gtex_sklm	0.999981
4656	ENSG00000119705	SLIRP	0.324563	0.0987951	0.745512	0.00878627	0.0274495	0.000780305	0.00211286	5	6	6	B1	Muscle. skeletal (GTEx)	EpiXcan	0.999955	gtex_sklm	0.999981
4657	ENSG00000167377	ZNF23	-0.324543	-0.0722202	0.745527	0.0199273	0.084443	2.02723e-09	9.99437e-09	17	22	22	B1	Muscle. skeletal (GTEx)	EpiXcan	0.999955	gtex_sklm	0.999981
4658	ENSG00000175376	EIF1AD	-0.324497	-0.0388729	0.745562	0.0490018	0.179888	9.81848e-20	9.98968e-19	6	11	11	B1	Muscle. skeletal (GTEx)	EpiXcan	0.999955	gtex_sklm	0.999981
4659	ENSG00000135723	FHOD1	0.324107	0.0546345	0.745857	0.0113862	0.0206045	0.00330758	0.00831565	12	14	14	B1	Muscle. skeletal (GTEx)	EpiXcan	0.999955	gtex_sklm	0.999981
4660	ENSG00000115275	MOGS	-0.324094	-0.0519773	0.745867	0.0649368	0.123964	1.54721e-13	1.06585e-12	11	12	12	B1	Muscle. skeletal (GTEx)	EpiXcan	0.999955	gtex_sklm	0.999981
4661	ENSG00000272145	NFYC-AS1	0.324063	0.109822	0.74589	0.00879573	0.0265241	0.000930995	0.0025009	10	13	13	B1	Muscle. skeletal (GTEx)	EpiXcan	0.999955	gtex_sklm	0.999981
4662	ENSG00000139343	SNRPF	0.323915	0.0419482	0.746002	0.0808402	0.134983	1.22718e-14	9.1384e-14	18	18	18	B1	Muscle. skeletal (GTEx)	EpiXcan	0.999955	gtex_sklm	0.999981
4663	ENSG00000134575	ACP2	0.323865	0.109069	0.74604	0.0113585	0.0933789	2.79501e-10	1.48668e-09	8	11	11	B1	Muscle. skeletal (GTEx)	EpiXcan	0.999955	gtex_sklm	0.999981
4664	ENSG00000161217	PCYT1A	-0.323582	-0.0799871	0.746254	0.0459682	0.0339078	0.000170324	0.000497885	30	37	37	B1	Muscle. skeletal (GTEx)	EpiXcan	0.999955	gtex_sklm	0.999981
4665	ENSG00000214706	IFRD2	-0.323517	-0.0853555	0.746304	0.0116435	0.0272202	0.000856746	0.00231218	3	5	5	B1	Muscle. skeletal (GTEx)	EpiXcan	0.999955	gtex_sklm	0.999981
4666	ENSG00000117153	KLHL12	-0.323367	-0.0664463	0.746417	0.0282515	0.0570316	8.85691e-07	3.35254e-06	30	39	39	B1	Muscle. skeletal (GTEx)	EpiXcan	0.999955	gtex_sklm	0.999981
4667	ENSG00000173200	PARP15	-0.323092	-0.0180369	0.746626	0.145914	0.220241	1.53147e-24	2.03045e-23	17	19	19	B1	Muscle. skeletal (GTEx)	EpiXcan	0.999955	gtex_sklm	0.999981
4668	ENSG00000132522	GPS2	0.322881	0.0567848	0.746785	0.0236038	0.0559853	5.96903e-07	2.30208e-06	20	22	22	B1	Muscle. skeletal (GTEx)	EpiXcan	0.999955	gtex_sklm	0.999981
4669	ENSG00000074800	ENO1	0.322835	0.0996167	0.74682	0.00772533	0.0779817	9.21018e-09	4.24249e-08	14	20	20	B1	Muscle. skeletal (GTEx)	EpiXcan	0.999955	gtex_sklm	0.999981
4670	ENSG00000180834	MAP6D1	-0.322832	-0.0779729	0.746823	0.0146703	0.0221058	0.002714	0.00690731	16	19	19	B1	Muscle. skeletal (GTEx)	EpiXcan	0.999955	gtex_sklm	0.999981
4671	ENSG00000110786	PTPN5	0.322809	0.0215497	0.74684	0.0990717	0.21403	1.21766e-23	1.54578e-22	42	48	48	B1	Muscle. skeletal (GTEx)	EpiXcan	0.999955	gtex_sklm	0.999981
4672	ENSG00000227500	SCAMP4	-0.322791	-0.0866926	0.746853	0.0229136	0.0511995	4.13827e-06	1.45389e-05	31	45	45	B1	Muscle. skeletal (GTEx)	EpiXcan	0.999955	gtex_sklm	0.999981
4673	ENSG00000169220	RGS14	0.322276	0.0196212	0.747244	0.140157	0.146472	5.10746e-16	4.17495e-15	33	41	41	B1	Muscle. skeletal (GTEx)	EpiXcan	0.999955	gtex_sklm	0.999981
4674	ENSG00000005189	REXO5	0.322012	0.155782	0.747443	0.00630432	0.0326037	0.000256338	0.000732063	8	9	9	B1	Muscle. skeletal (GTEx)	EpiXcan	0.999955	gtex_sklm	0.999981
4675	ENSG00000204792	LINC01291	0.3215	0.0520405	0.747832	0.0350378	0.688609	1.74221e-125	1.09981e-122	10	17	17	B1	Muscle. skeletal (GTEx)	EpiXcan	0.999955	gtex_sklm	0.999981
4676	ENSG00000143434	SEMA6C	0.321451	0.0516293	0.747868	0.0538529	0.0868301	8.28086e-10	4.23122e-09	16	19	19	B1	Muscle. skeletal (GTEx)	EpiXcan	0.999955	gtex_sklm	0.999981
4677	ENSG00000163864	NMNAT3	-0.321391	-0.0171443	0.747914	0.244578	0.3859	8.77706e-48	2.96583e-46	57	73	73	B1	Muscle. skeletal (GTEx)	EpiXcan	0.999955	gtex_sklm	0.999981
4678	ENSG00000259969	AL049838.1	-0.321114	-0.102216	0.748124	0.00940433	0.0122126	0.0262888	0.0591253	28	38	38	B1	Muscle. skeletal (GTEx)	EpiXcan	0.999955	gtex_sklm	0.999981
4679	ENSG00000114473	IQCG	-0.321049	-0.0687509	0.748174	0.0169299	0.0680942	7.93259e-08	3.34653e-07	18	20	20	B1	Muscle. skeletal (GTEx)	EpiXcan	0.999955	gtex_sklm	0.999981
4680	ENSG00000247903	AC024896.1	0.320941	0.034341	0.748255	0.0779727	0.38386	8.29617e-49	2.88765e-47	2	6	6	B1	Muscle. skeletal (GTEx)	EpiXcan	0.999955	gtex_sklm	0.999981
4681	ENSG00000157833	GAREM2	0.320828	0.0385554	0.748341	0.0334258	0.0837449	1.76127e-09	8.7484e-09	15	21	21	B1	Muscle. skeletal (GTEx)	EpiXcan	0.999955	gtex_sklm	0.999981
4682	ENSG00000115652	UXS1	0.320771	0.0454146	0.748384	0.0398221	0.0210745	0.00338096	0.00849398	76	87	87	B1	Muscle. skeletal (GTEx)	EpiXcan	0.999955	gtex_sklm	0.999981
4683	ENSG00000137502	RAB30	-0.32044	-0.113453	0.748635	0.00744819	0.0352993	0.000140698	0.000415857	7	13	13	B1	Muscle. skeletal (GTEx)	EpiXcan	0.999955	gtex_sklm	0.999981
4684	ENSG00000204388	HSPA1B	-0.320102	-0.15507	0.748891	0.00327836	0.0286269	0.000600759	0.00164953	13	14	14	B1	Muscle. skeletal (GTEx)	EpiXcan	0.999955	gtex_sklm	0.999981
4685	ENSG00000167600	CYP2S1	0.319902	0.0952221	0.749043	0.0120691	0.0445065	1.71492e-05	5.62912e-05	6	6	6	B1	Muscle. skeletal (GTEx)	EpiXcan	0.999955	gtex_sklm	0.999981
4686	ENSG00000099994	SUSD2	0.319734	0.0346936	0.74917	0.153601	0.253646	1.85941e-28	3.00273e-27	37	43	43	B1	Muscle. skeletal (GTEx)	EpiXcan	0.999955	gtex_sklm	0.999981
4687	ENSG00000086015	MAST2	-0.319682	-0.058845	0.749209	0.0375579	0.109495	3.57665e-12	2.22348e-11	27	36	36	B1	Muscle. skeletal (GTEx)	EpiXcan	0.999955	gtex_sklm	0.999981
4688	ENSG00000111215	PRR4	0.319315	0.0164278	0.749488	0.298098	0.41885	9.93232e-55	4.28385e-53	27	29	29	B1	Muscle. skeletal (GTEx)	EpiXcan	0.999955	gtex_sklm	0.999981
4689	ENSG00000138495	COX17	-0.319291	-0.137657	0.749506	0.00922494	0.0105639	0.0384336	0.0841239	12	13	13	B1	Muscle. skeletal (GTEx)	EpiXcan	0.999955	gtex_sklm	0.999981
4690	ENSG00000198821	CD247	0.319271	0.104884	0.749521	0.0065037	0.0204936	0.00385628	0.0096013	17	21	21	B1	Muscle. skeletal (GTEx)	EpiXcan	0.999955	gtex_sklm	0.999981
4691	ENSG00000213809	KLRK1	0.319058	0.0675522	0.749682	0.0200044	0.0314622	0.000315139	0.000889021	20	31	31	B1	Muscle. skeletal (GTEx)	EpiXcan	0.999955	gtex_sklm	0.999981
4692	ENSG00000122971	ACADS	-0.319052	-0.029339	0.749687	0.0604893	0.0841265	2.16868e-09	1.06577e-08	58	67	67	B1	Muscle. skeletal (GTEx)	EpiXcan	0.999955	gtex_sklm	0.999981
4693	ENSG00000105443	CYTH2	0.318916	-0.10363	0.74979	0.00287385	0.0245603	0.00158202	0.0041299	3	7	7	B1	Muscle. skeletal (GTEx)	EpiXcan	0.999955	gtex_sklm	0.999981
4694	ENSG00000188690	UROS	0.318821	0.0144796	0.749862	0.327927	0.480149	2.05854e-65	1.38782e-63	30	34	34	B1	Muscle. skeletal (GTEx)	EpiXcan	0.999955	gtex_sklm	0.999981
4695	ENSG00000177410	ZFAS1	-0.318696	-0.0552775	0.749957	0.0296784	0.0344175	0.000141284	0.000417478	34	37	37	B1	Muscle. skeletal (GTEx)	EpiXcan	0.999955	gtex_sklm	0.999981
4696	ENSG00000116194	ANGPTL1	0.318682	0.0588632	0.749967	0.0570633	0.114171	1.91569e-12	1.21318e-11	26	30	30	B1	Muscle. skeletal (GTEx)	EpiXcan	0.999955	gtex_sklm	0.999981
4697	ENSG00000129317	PUS7L	0.318362	0.0335533	0.750211	0.0657998	0.101909	1.7984e-11	1.05518e-10	25	28	28	B1	Muscle. skeletal (GTEx)	EpiXcan	0.999955	gtex_sklm	0.999981
4698	ENSG00000103363	ELOB	-0.318112	-0.159786	0.7504	0.00349231	0.0232793	0.0021382	0.00550526	1	2	2	B1	Muscle. skeletal (GTEx)	EpiXcan	0.999955	gtex_sklm	0.999981
4699	ENSG00000073060	SCARB1	-0.3179	-0.0622864	0.75056	0.0285203	0.0827408	2.1135e-09	1.04013e-08	10	12	12	B1	Muscle. skeletal (GTEx)	EpiXcan	0.999955	gtex_sklm	0.999981
4700	ENSG00000182534	MXRA7	-0.317711	-0.0163131	0.750704	0.431839	0.627315	8.15376e-105	2.0589e-102	52	61	61	B1	Muscle. skeletal (GTEx)	EpiXcan	0.999955	gtex_sklm	0.999981
4701	ENSG00000167969	ECI1	-0.317695	-0.0294678	0.750716	0.102814	0.27811	1.78937e-32	3.46593e-31	11	14	14	B1	Muscle. skeletal (GTEx)	EpiXcan	0.999955	gtex_sklm	0.999981
4702	ENSG00000070010	UFD1	0.317583	0.0265287	0.750801	0.0688713	0.353696	9.72566e-43	2.77922e-41	54	67	67	B1	Muscle. skeletal (GTEx)	EpiXcan	0.999955	gtex_sklm	0.999981
4703	ENSG00000198046	ZNF667	0.317534	0.0333827	0.750838	0.0726431	0.193865	2.47392e-21	2.75745e-20	24	31	31	B1	Muscle. skeletal (GTEx)	EpiXcan	0.999955	gtex_sklm	0.999981
4704	ENSG00000244480	AC005154.3	0.317532	0.0591671	0.75084	0.0203125	0.0532369	2.56023e-06	9.19483e-06	19	21	21	B1	Muscle. skeletal (GTEx)	EpiXcan	0.999955	gtex_sklm	0.999981
4705	ENSG00000174165	ZDHHC24	-0.317301	-0.0545294	0.751015	0.0390003	0.0541119	1.89076e-06	6.89208e-06	24	33	33	B1	Muscle. skeletal (GTEx)	EpiXcan	0.999955	gtex_sklm	0.999981
4706	ENSG00000125144	MT1G	-0.317084	-0.0114779	0.75118	0.00662003	0.0299703	0.000416607	0.00116135	24	33	33	B1	Muscle. skeletal (GTEx)	EpiXcan	0.999955	gtex_sklm	0.999981
4707	ENSG00000204954	C12orf73	-0.317038	-0.0403468	0.751214	0.056299	0.123242	1.59697e-13	1.09795e-12	16	18	18	B1	Muscle. skeletal (GTEx)	EpiXcan	0.999955	gtex_sklm	0.999981
4708	ENSG00000203791	EEF1AKMT2	0.316879	0.0353678	0.751336	0.0648753	0.15043	1.03412e-16	8.83807e-16	30	35	35	B1	Muscle. skeletal (GTEx)	EpiXcan	0.999955	gtex_sklm	0.999981
4709	ENSG00000105732	ZNF574	-0.316846	-0.117633	0.751361	0.0108204	0.011162	0.0332153	0.0735481	10	10	10	B1	Muscle. skeletal (GTEx)	EpiXcan	0.999955	gtex_sklm	0.999981
4710	ENSG00000072134	EPN2	-0.316791	-0.0682988	0.751402	0.0230237	0.0557139	1.26647e-06	4.70663e-06	6	7	7	B1	Muscle. skeletal (GTEx)	EpiXcan	0.999955	gtex_sklm	0.999981
4711	ENSG00000175643	RMI2	0.316776	0.0381606	0.751413	0.0198571	0.416702	1.84946e-53	7.48843e-52	25	37	37	B1	Muscle. skeletal (GTEx)	EpiXcan	0.999955	gtex_sklm	0.999981
4712	ENSG00000103888	CEMIP	-0.316563	-0.163722	0.751575	0.00452933	0.0255941	0.00122731	0.0032454	5	5	5	B1	Muscle. skeletal (GTEx)	EpiXcan	0.999955	gtex_sklm	0.999981
4713	ENSG00000175756	AURKAIP1	0.316552	0.0874126	0.751583	0.0135295	0.0560471	1.31535e-06	4.87657e-06	14	17	17	B1	Muscle. skeletal (GTEx)	EpiXcan	0.999955	gtex_sklm	0.999981
4714	ENSG00000176624	MEX3C	0.316158	0.108601	0.751883	0.00793369	0.0155922	0.011777	0.0277831	16	21	21	B1	Muscle. skeletal (GTEx)	EpiXcan	0.999955	gtex_sklm	0.999981
4715	ENSG00000105254	TBCB	0.316059	0.0270224	0.751958	0.136985	0.212535	1.80644e-23	2.27657e-22	15	17	17	B1	Muscle. skeletal (GTEx)	EpiXcan	0.999955	gtex_sklm	0.999981
4716	ENSG00000087053	MTMR2	0.316013	0.0475003	0.751993	0.03786	0.123435	2.02301e-13	1.3813e-12	18	24	24	B1	Muscle. skeletal (GTEx)	EpiXcan	0.999955	gtex_sklm	0.999981
4717	ENSG00000060656	PTPRU	-0.315481	-0.104582	0.752397	0.0137638	0.0633295	2.69954e-07	1.0792e-06	6	8	8	B1	Muscle. skeletal (GTEx)	EpiXcan	0.999955	gtex_sklm	0.999981
4718	ENSG00000005801	ZNF195	-0.315422	-0.046962	0.752442	0.0406108	0.0783268	5.23226e-09	2.47078e-08	22	35	35	B1	Muscle. skeletal (GTEx)	EpiXcan	0.999955	gtex_sklm	0.999981
4719	ENSG00000132768	DPH2	-0.31529	-0.0357969	0.752541	0.0275376	0.0579159	5.92292e-07	2.28556e-06	11	13	13	B1	Muscle. skeletal (GTEx)	EpiXcan	0.999955	gtex_sklm	0.999981
4720	ENSG00000136810	TXN	0.31502	0.178438	0.752747	0.00444615	0.0866892	1.28753e-09	6.46991e-09	18	24	24	B1	Muscle. skeletal (GTEx)	EpiXcan	0.999955	gtex_sklm	0.999981
4721	ENSG00000140386	SCAPER	0.314966	0.0357966	0.752788	0.109413	0.318149	1.35688e-37	3.20481e-36	22	31	31	B1	Muscle. skeletal (GTEx)	EpiXcan	0.999955	gtex_sklm	0.999981
4722	ENSG00000150672	DLG2	0.314079	0.0898051	0.753461	0.0120304	0.0531743	1.88779e-06	6.88307e-06	8	11	11	B1	Muscle. skeletal (GTEx)	EpiXcan	0.999955	gtex_sklm	0.999981
4723	ENSG00000269113	TRABD2B	0.31404	0.130655	0.753491	0.00548562	0.0219827	0.00262466	0.00669321	2	2	2	B1	Muscle. skeletal (GTEx)	EpiXcan	0.999955	gtex_sklm	0.999981
4724	ENSG00000101096	NFATC2	-0.314012	-0.0652878	0.753512	0.0573064	0.051627	3.25095e-06	1.15471e-05	49	58	58	B1	Muscle. skeletal (GTEx)	EpiXcan	0.999955	gtex_sklm	0.999981
4725	ENSG00000161980	POLR3K	0.313985	0.0893836	0.753532	0.0142878	0.0446935	1.39308e-05	4.61523e-05	27	35	35	B1	Muscle. skeletal (GTEx)	EpiXcan	0.999955	gtex_sklm	0.999981
4726	ENSG00000112782	CLIC5	-0.313952	-0.0281643	0.753558	0.110515	0.10778	8.49265e-12	5.13031e-11	64	72	72	B1	Muscle. skeletal (GTEx)	EpiXcan	0.999955	gtex_sklm	0.999981
4727	ENSG00000128536	CDHR3	-0.313826	-0.0715765	0.753653	0.0121824	0.0957602	1.42372e-10	7.78144e-10	5	6	6	B1	Muscle. skeletal (GTEx)	EpiXcan	0.999955	gtex_sklm	0.999981
4728	ENSG00000080822	CLDND1	0.313192	0.0678817	0.754135	0.0139071	0.0506166	4.81207e-06	1.68211e-05	6	6	6	B1	Muscle. skeletal (GTEx)	EpiXcan	0.999955	gtex_sklm	0.999981
4729	ENSG00000223797	ENTPD3-AS1	0.313188	0.0191274	0.754138	0.207186	0.353641	1.03105e-42	2.94029e-41	13	15	15	B1	Muscle. skeletal (GTEx)	EpiXcan	0.999955	gtex_sklm	0.999981
4730	ENSG00000163382	NAXE	0.312901	0.0409774	0.754356	0.0366822	0.0856126	1.4976e-09	7.48422e-09	7	10	10	B1	Muscle. skeletal (GTEx)	EpiXcan	0.999955	gtex_sklm	0.999981
4731	ENSG00000187630	DHRS4L2	-0.312871	-0.0102272	0.754379	0.159606	0.368257	3.82696e-45	1.18372e-43	77	99	99	B1	Muscle. skeletal (GTEx)	EpiXcan	0.999955	gtex_sklm	0.999981
4732	ENSG00000160193	WDR4	-0.312802	-0.0826005	0.754431	0.0140797	0.046959	1.06677e-05	3.59332e-05	12	14	14	B1	Muscle. skeletal (GTEx)	EpiXcan	0.999955	gtex_sklm	0.999981
4733	ENSG00000127399	LRRC61	-0.312583	-0.0136246	0.754598	0.4259	0.529465	4.7302e-77	4.69236e-75	26	26	26	B1	Muscle. skeletal (GTEx)	EpiXcan	0.999955	gtex_sklm	0.999981
4734	ENSG00000109794	FAM149A	-0.312414	-0.015358	0.754726	0.394248	0.560629	3.26861e-85	4.4945e-83	85	108	108	B1	Muscle. skeletal (GTEx)	EpiXcan	0.999955	gtex_sklm	0.999981
4735	ENSG00000188385	JAKMIP3	-0.312174	-0.0352175	0.754908	0.113102	0.193632	1.4132e-21	1.59695e-20	50	58	58	B1	Muscle. skeletal (GTEx)	EpiXcan	0.999955	gtex_sklm	0.999981
4736	ENSG00000215915	ATAD3C	0.312124	0.0773821	0.754946	0.0200499	0.0235945	0.00199064	0.00513867	21	24	24	B1	Muscle. skeletal (GTEx)	EpiXcan	0.999955	gtex_sklm	0.999981
4737	ENSG00000109920	FNBP4	0.311842	0.0558876	0.755161	0.0365987	0.0928415	2.81941e-10	1.49851e-09	16	20	20	B1	Muscle. skeletal (GTEx)	EpiXcan	0.999955	gtex_sklm	0.999981
4738	ENSG00000163754	GYG1	0.311824	0.0612272	0.755174	0.0200266	0.0359083	0.000110088	0.000328583	19	20	20	B1	Muscle. skeletal (GTEx)	EpiXcan	0.999955	gtex_sklm	0.999981
4739	ENSG00000197020	ZNF100	0.311789	0.0144052	0.755201	0.393869	0.459807	1.27782e-61	7.27307e-60	40	47	47	B1	Muscle. skeletal (GTEx)	EpiXcan	0.999955	gtex_sklm	0.999981
4740	ENSG00000247271	ZBED5-AS1	0.311685	0.0606933	0.75528	0.0270805	0.0653246	1.74489e-07	7.10856e-07	17	22	22	B1	Muscle. skeletal (GTEx)	EpiXcan	0.999955	gtex_sklm	0.999981
4741	ENSG00000257365	FNTB	-0.311612	-0.0597501	0.755336	0.0288356	0.0716609	4.03751e-08	1.749e-07	12	14	14	B1	Muscle. skeletal (GTEx)	EpiXcan	0.999955	gtex_sklm	0.999981
4742	ENSG00000151474	FRMD4A	-0.311523	-0.0726239	0.755403	0.0234962	0.0101384	0.0430963	0.0935043	28	36	36	B1	Muscle. skeletal (GTEx)	EpiXcan	0.999955	gtex_sklm	0.999981
4743	ENSG00000089177	KIF16B	0.311458	0.0375345	0.755452	0.0693015	0.139315	1.53855e-15	1.2266e-14	17	19	19	B1	Muscle. skeletal (GTEx)	EpiXcan	0.999955	gtex_sklm	0.999981
4744	ENSG00000143951	WDPCP	0.311445	0.0702993	0.755463	0.013852	0.0283167	0.00066138	0.00180741	14	17	17	B1	Muscle. skeletal (GTEx)	EpiXcan	0.999955	gtex_sklm	0.999981
4745	ENSG00000144566	RAB5A	0.311422	0.0603384	0.75548	0.0328971	0.0416706	3.42056e-05	0.000108111	44	49	49	B1	Muscle. skeletal (GTEx)	EpiXcan	0.999955	gtex_sklm	0.999981
4746	ENSG00000134291	TMEM106C	-0.311416	-0.0698257	0.755485	0.0351354	0.0583284	7.8097e-07	2.97806e-06	13	13	13	B1	Muscle. skeletal (GTEx)	EpiXcan	0.999955	gtex_sklm	0.999981
4747	ENSG00000157259	GATAD1	-0.311322	-0.0885555	0.755556	0.0207061	0.0591878	5.94195e-07	2.29227e-06	21	23	23	B1	Muscle. skeletal (GTEx)	EpiXcan	0.999955	gtex_sklm	0.999981
4748	ENSG00000087470	DNM1L	-0.310958	-0.0456938	0.755833	0.0463541	0.0319841	0.000305138	0.000862559	48	58	58	B1	Muscle. skeletal (GTEx)	EpiXcan	0.999955	gtex_sklm	0.999981
4749	ENSG00000204291	COL15A1	-0.31093	-0.0508997	0.755854	0.0660217	0.0373688	8.046e-05	0.000244193	81	96	96	B1	Muscle. skeletal (GTEx)	EpiXcan	0.999955	gtex_sklm	0.999981
4750	ENSG00000212127	TAS2R14	0.310766	0.0237431	0.755978	0.131085	0.272248	4.82554e-31	8.70351e-30	33	42	42	B1	Muscle. skeletal (GTEx)	EpiXcan	0.999955	gtex_sklm	0.999981
4751	ENSG00000054611	TBC1D22A	0.310642	0.0759535	0.756073	0.0246235	0.0207958	0.00358805	0.008985	32	40	40	B1	Muscle. skeletal (GTEx)	EpiXcan	0.999955	gtex_sklm	0.999981
4752	ENSG00000114999	TTL	-0.310546	-0.0560462	0.756145	0.0325111	0.0431682	1.95583e-05	6.38368e-05	15	17	17	B1	Muscle. skeletal (GTEx)	EpiXcan	0.999955	gtex_sklm	0.999981
4753	ENSG00000061676	NCKAP1	0.310404	0.0647537	0.756254	0.0175932	0.0444568	1.68433e-05	5.53396e-05	8	11	11	B1	Muscle. skeletal (GTEx)	EpiXcan	0.999955	gtex_sklm	0.999981
4754	ENSG00000143126	CELSR2	-0.310236	-0.0155039	0.756381	0.338506	0.421951	1.40819e-54	5.96249e-53	25	28	28	B1	Muscle. skeletal (GTEx)	EpiXcan	0.999955	gtex_sklm	0.999981
4755	ENSG00000118985	ELL2	-0.31002	-0.152647	0.756546	0.0239566	0.0201651	0.00420828	0.0104328	24	31	31	B1	Muscle. skeletal (GTEx)	EpiXcan	0.999955	gtex_sklm	0.999981
4756	ENSG00000118785	SPP1	0.309929	0.0531031	0.756615	0.00916232	0.0262546	0.00100583	0.00269256	7	8	8	B1	Muscle. skeletal (GTEx)	EpiXcan	0.999955	gtex_sklm	0.999981
4757	ENSG00000101608	MYL12A	0.309741	0.0743358	0.756758	0.0151894	0.052578	2.66686e-06	9.55557e-06	6	8	8	B1	Muscle. skeletal (GTEx)	EpiXcan	0.999955	gtex_sklm	0.999981
4758	ENSG00000118197	DDX59	-0.309643	-0.0617075	0.756833	0.0501669	0.203022	2.39712e-22	2.83089e-21	11	16	16	B1	Muscle. skeletal (GTEx)	EpiXcan	0.999955	gtex_sklm	0.999981
4759	ENSG00000183060	LYSMD4	0.309463	0.0220362	0.756969	0.178878	0.270355	5.05051e-31	9.08568e-30	27	38	38	B1	Muscle. skeletal (GTEx)	EpiXcan	0.999955	gtex_sklm	0.999981
4760	ENSG00000196227	FAM217B	-0.309455	-0.112653	0.756976	0.0177364	0.0448033	1.59067e-05	5.23987e-05	25	29	29	B1	Muscle. skeletal (GTEx)	EpiXcan	0.999955	gtex_sklm	0.999981
4761	ENSG00000223768	LINC00205	0.309343	0.125505	0.75706	0.0159459	0.0343741	0.000172414	0.000503677	13	14	14	B1	Muscle. skeletal (GTEx)	EpiXcan	0.999955	gtex_sklm	0.999981
4762	ENSG00000148935	GAS2	-0.309005	-0.0478897	0.757318	0.0423115	0.0819718	3.29345e-09	1.58762e-08	17	17	17	B1	Muscle. skeletal (GTEx)	EpiXcan	0.999955	gtex_sklm	0.999981
4763	ENSG00000206530	CFAP44	-0.308967	-0.109038	0.757347	0.0101031	0.0467711	1.10997e-05	3.7334e-05	27	33	33	B1	Muscle. skeletal (GTEx)	EpiXcan	0.999955	gtex_sklm	0.999981
4764	ENSG00000162645	GBP2	0.3082	0.0684458	0.75793	0.0234583	0.0105108	0.0391993	0.0857035	23	29	29	B1	Muscle. skeletal (GTEx)	EpiXcan	0.999955	gtex_sklm	0.999981
4765	ENSG00000075292	ZNF638	-0.308198	-0.0363813	0.757932	0.0334251	0.0541422	1.83817e-06	6.70569e-06	20	21	21	B1	Muscle. skeletal (GTEx)	EpiXcan	0.999955	gtex_sklm	0.999981
4766	ENSG00000204054	LINC00963	0.308173	0.0212576	0.757951	0.0986661	0.138567	4.97394e-15	3.81016e-14	31	42	42	B1	Muscle. skeletal (GTEx)	EpiXcan	0.999955	gtex_sklm	0.999981
4767	ENSG00000105926	MPP6	-0.308043	-0.0334764	0.75805	0.0680771	0.116435	1.17746e-12	7.59522e-12	59	70	70	B1	Muscle. skeletal (GTEx)	EpiXcan	0.999955	gtex_sklm	0.999981
4768	ENSG00000103351	CLUAP1	-0.307984	-0.0144919	0.758095	0.195431	0.285306	7.6379e-34	1.56684e-32	44	61	61	B1	Muscle. skeletal (GTEx)	EpiXcan	0.999955	gtex_sklm	0.999981
4769	ENSG00000142186	SCYL1	-0.307614	-0.116612	0.758376	0.0123383	0.0291497	0.000549968	0.00151607	8	11	11	B1	Muscle. skeletal (GTEx)	EpiXcan	0.999955	gtex_sklm	0.999981
4770	ENSG00000113194	FAF2	-0.307501	-0.11363	0.758462	0.0127111	0.0211387	0.00342694	0.00860016	20	25	25	B1	Muscle. skeletal (GTEx)	EpiXcan	0.999955	gtex_sklm	0.999981
4771	ENSG00000183506	PI4KAP2	-0.307084	-0.00317374	0.758779	0.213617	0.359176	6.41908e-44	1.91305e-42	60	75	75	B1	Muscle. skeletal (GTEx)	EpiXcan	0.999955	gtex_sklm	0.999981
4772	ENSG00000138658	ZGRF1	-0.307059	-0.0542086	0.758798	0.0506954	0.178555	1.06532e-19	1.08231e-18	22	25	25	B1	Muscle. skeletal (GTEx)	EpiXcan	0.999955	gtex_sklm	0.999981
4773	ENSG00000090621	PABPC4	-0.307014	-0.046133	0.758833	0.0534627	0.103021	2.11511e-11	1.23268e-10	22	26	26	B1	Muscle. skeletal (GTEx)	EpiXcan	0.999955	gtex_sklm	0.999981
4774	ENSG00000137070	IL11RA	0.307006	0.0635718	0.758839	0.0265837	0.0257268	0.00120104	0.00317897	18	21	21	B1	Muscle. skeletal (GTEx)	EpiXcan	0.999955	gtex_sklm	0.999981
4775	ENSG00000137124	ALDH1B1	-0.306347	-0.0253731	0.759341	0.0671076	0.216386	2.33559e-24	3.06006e-23	11	14	14	B1	Muscle. skeletal (GTEx)	EpiXcan	0.999955	gtex_sklm	0.999981
4776	ENSG00000108100	CCNY	-0.305982	-0.0500901	0.759619	0.0245538	0.0438511	2.14291e-05	6.94857e-05	12	17	17	B1	Muscle. skeletal (GTEx)	EpiXcan	0.999955	gtex_sklm	0.999981
4777	ENSG00000197302	ZNF720	-0.305856	-0.0898931	0.759714	0.0187008	0.0602246	5.12958e-07	1.9916e-06	11	16	16	B1	Muscle. skeletal (GTEx)	EpiXcan	0.999955	gtex_sklm	0.999981
4778	ENSG00000179909	ZNF154	0.30578	0.0541304	0.759772	0.0307892	0.0548517	1.79227e-06	6.54681e-06	17	19	19	B1	Muscle. skeletal (GTEx)	EpiXcan	0.999955	gtex_sklm	0.999981
4779	ENSG00000173692	PSMD1	-0.305605	-0.0564631	0.759905	0.0213976	0.0691349	7.00834e-08	2.97106e-07	14	18	18	B1	Muscle. skeletal (GTEx)	EpiXcan	0.999955	gtex_sklm	0.999981
4780	ENSG00000148110	MFSD14B	-0.305568	-0.0348441	0.759934	0.0846102	0.310274	1.9735e-37	4.62972e-36	32	41	41	B1	Muscle. skeletal (GTEx)	EpiXcan	0.999955	gtex_sklm	0.999981
4781	ENSG00000151929	BAG3	-0.305361	-0.14271	0.760091	0.00390781	0.0332865	0.000217238	0.000626454	4	6	6	B1	Muscle. skeletal (GTEx)	EpiXcan	0.999955	gtex_sklm	0.999981
4782	ENSG00000146859	TMEM140	-0.30536	-0.030718	0.760092	0.0726493	0.196912	9.93017e-22	1.12856e-20	24	29	29	B1	Muscle. skeletal (GTEx)	EpiXcan	0.999955	gtex_sklm	0.999981
4783	ENSG00000123815	COQ8B	0.305249	0.0434186	0.760176	0.0317197	0.0557995	1.17485e-06	4.3814e-06	10	11	11	B1	Muscle. skeletal (GTEx)	EpiXcan	0.999955	gtex_sklm	0.999981
4784	ENSG00000113318	MSH3	-0.304636	-0.0261526	0.760644	0.128524	0.170329	7.6139e-19	7.333e-18	38	46	46	B1	Muscle. skeletal (GTEx)	EpiXcan	0.999955	gtex_sklm	0.999981
4785	ENSG00000182552	RWDD4	0.304313	0.0520008	0.760889	0.0164568	0.177269	2.08338e-19	2.07561e-18	13	17	17	B1	Muscle. skeletal (GTEx)	EpiXcan	0.999955	gtex_sklm	0.999981
4786	ENSG00000100285	NEFH	-0.30365	-0.0783125	0.761394	0.0071443	0.0207212	0.00370529	0.00925691	12	16	16	B1	Muscle. skeletal (GTEx)	EpiXcan	0.999955	gtex_sklm	0.999981
4787	ENSG00000170469	SPATA24	0.303365	0.187313	0.761612	0.00420546	0.0588016	5.97853e-07	2.3051e-06	6	9	9	B1	Muscle. skeletal (GTEx)	EpiXcan	0.999955	gtex_sklm	0.999981
4788	ENSG00000065154	OAT	-0.303187	-0.0466805	0.761747	0.00718718	0.0131756	0.0195589	0.0447354	9	11	11	B1	Muscle. skeletal (GTEx)	EpiXcan	0.999955	gtex_sklm	0.999981
4789	ENSG00000151092	NGLY1	-0.303062	-0.0776612	0.761842	0.0697372	0.0597398	4.29227e-07	1.67871e-06	50	56	56	B1	Muscle. skeletal (GTEx)	EpiXcan	0.999955	gtex_sklm	0.999981
4790	ENSG00000171467	ZNF318	-0.303053	-0.101828	0.76185	0.0219753	0.02843	0.000670356	0.00183049	22	27	27	B1	Muscle. skeletal (GTEx)	EpiXcan	0.999955	gtex_sklm	0.999981
4791	ENSG00000112079	STK38	0.302969	0.121001	0.761913	0.0044416	0.0115456	0.0286985	0.0641915	14	15	15	B1	Muscle. skeletal (GTEx)	EpiXcan	0.999955	gtex_sklm	0.999981
4792	ENSG00000119737	GPR75	0.30289	0.0468341	0.761974	0.0224195	0.0173794	0.00761019	0.0183395	15	16	16	B1	Muscle. skeletal (GTEx)	EpiXcan	0.999955	gtex_sklm	0.999981
4793	ENSG00000122965	RBM19	0.302145	0.044056	0.762542	0.0442339	0.0947359	1.94383e-10	1.05371e-09	19	22	22	B1	Muscle. skeletal (GTEx)	EpiXcan	0.999955	gtex_sklm	0.999981
4794	ENSG00000146350	TBC1D32	-0.301982	-0.0597056	0.762666	0.0307373	0.0326649	0.000223351	0.000642747	47	51	51	B1	Muscle. skeletal (GTEx)	EpiXcan	0.999955	gtex_sklm	0.999981
4795	ENSG00000261126	RBFADN	-0.301798	-0.0160783	0.762806	0.354826	0.469061	6.95529e-64	4.35113e-62	50	55	55	B1	Muscle. skeletal (GTEx)	EpiXcan	0.999955	gtex_sklm	0.999981
4796	ENSG00000154188	ANGPT1	0.301452	0.0471275	0.76307	0.0339359	0.0815997	3.85127e-09	1.84245e-08	2	2	2	B1	Muscle. skeletal (GTEx)	EpiXcan	0.999955	gtex_sklm	0.999981
4797	ENSG00000105364	MRPL4	-0.301084	-0.0437417	0.76335	0.0275903	0.0331618	0.000205381	0.000593864	25	28	28	B1	Muscle. skeletal (GTEx)	EpiXcan	0.999955	gtex_sklm	0.999981
4798	ENSG00000187109	NAP1L1	0.301006	0.102986	0.76341	0.00717103	0.0341299	0.000177718	0.000518409	5	5	5	B1	Muscle. skeletal (GTEx)	EpiXcan	0.999955	gtex_sklm	0.999981
4799	ENSG00000188612	SUMO2	0.300777	0.0178129	0.763585	0.0350218	0.0130582	0.0219811	0.0499548	35	44	44	B1	Muscle. skeletal (GTEx)	EpiXcan	0.999955	gtex_sklm	0.999981
4800	ENSG00000267199	AP001029.2	-0.3003	-0.0433203	0.763948	0.0447832	0.0797141	5.0965e-09	2.41077e-08	18	21	21	B1	Muscle. skeletal (GTEx)	EpiXcan	0.999955	gtex_sklm	0.999981
4801	ENSG00000086232	EIF2AK1	-0.300213	-0.032433	0.764015	0.0644281	0.125263	1.16539e-13	8.09649e-13	42	54	54	B1	Muscle. skeletal (GTEx)	EpiXcan	0.999955	gtex_sklm	0.999981
4802	ENSG00000154767	XPC	-0.300152	-0.0366549	0.764062	0.0365062	0.100916	3.34915e-11	1.91885e-10	7	8	8	B1	Muscle. skeletal (GTEx)	EpiXcan	0.999955	gtex_sklm	0.999981
4803	ENSG00000257303	AC073896.2	0.300036	0.051719	0.76415	0.0840071	0.126168	1.02859e-13	7.16406e-13	41	48	48	B1	Muscle. skeletal (GTEx)	EpiXcan	0.999955	gtex_sklm	0.999981
4804	ENSG00000272909	AL122035.2	-0.298693	-0.060137	0.765174	0.0179479	0.0353777	0.000133876	0.000397194	14	17	17	B1	Muscle. skeletal (GTEx)	EpiXcan	0.999955	gtex_sklm	0.999981
4805	ENSG00000138028	CGREF1	-0.29853	-0.0339141	0.765299	0.0686819	0.119067	3.8808e-13	2.58869e-12	22	23	23	B1	Muscle. skeletal (GTEx)	EpiXcan	0.999955	gtex_sklm	0.999981
4806	ENSG00000154642	C21orf91	-0.298519	-0.193274	0.765307	0.00424883	0.0205662	0.00358044	0.00897081	4	5	5	B1	Muscle. skeletal (GTEx)	EpiXcan	0.999955	gtex_sklm	0.999981
4807	ENSG00000013288	MAN2B2	0.298414	0.0431364	0.765387	0.0245494	0.0426071	2.70258e-05	8.67023e-05	15	18	18	B1	Muscle. skeletal (GTEx)	EpiXcan	0.999955	gtex_sklm	0.999981
4808	ENSG00000162623	TYW3	0.298176	0.0175999	0.765569	0.14624	0.230541	8.43089e-26	1.18871e-24	46	57	57	B1	Muscle. skeletal (GTEx)	EpiXcan	0.999955	gtex_sklm	0.999981
4809	ENSG00000137942	FNBP1L	-0.298082	-0.0622706	0.765641	0.00972426	0.0259069	0.00104354	0.00278652	13	15	15	B1	Muscle. skeletal (GTEx)	EpiXcan	0.999955	gtex_sklm	0.999981
4810	ENSG00000146707	POMZP3	0.297938	0.014331	0.765751	0.290478	0.6543	8.75928e-112	2.8964e-109	50	55	55	B1	Muscle. skeletal (GTEx)	EpiXcan	0.999955	gtex_sklm	0.999981
4811	ENSG00000247679	AC139795.2	0.297784	0.120247	0.765868	0.00240493	0.0428001	2.56719e-05	8.25497e-05	7	8	8	B1	Muscle. skeletal (GTEx)	EpiXcan	0.999955	gtex_sklm	0.999981
4812	ENSG00000157379	DHRS1	-0.297682	-0.0272327	0.765946	0.140726	0.265599	2.61144e-30	4.59084e-29	48	57	57	B1	Muscle. skeletal (GTEx)	EpiXcan	0.999955	gtex_sklm	0.999981
4813	ENSG00000109180	OCIAD1	0.297653	0.0522783	0.765968	0.0644077	0.130778	3.20075e-14	2.32247e-13	44	49	49	B1	Muscle. skeletal (GTEx)	EpiXcan	0.999955	gtex_sklm	0.999981
4814	ENSG00000132781	MUTYH	-0.297635	-0.0997071	0.765982	0.0116787	0.0250268	0.00139914	0.00367806	7	9	9	B1	Muscle. skeletal (GTEx)	EpiXcan	0.999955	gtex_sklm	0.999981
4815	ENSG00000248309	MEF2C-AS1	-0.297633	-0.0321092	0.765983	0.10161	0.153055	1.03768e-16	8.86306e-16	34	45	45	B1	Muscle. skeletal (GTEx)	EpiXcan	0.999955	gtex_sklm	0.999981
4816	ENSG00000100814	CCNB1IP1	-0.297557	-0.215958	0.766041	0.00183177	0.010983	0.03527	0.0777262	2	3	3	B1	Muscle. skeletal (GTEx)	EpiXcan	0.999955	gtex_sklm	0.999981
4817	ENSG00000123159	GIPC1	0.297437	0.0283888	0.766133	0.058106	0.115417	1.25868e-12	8.09286e-12	23	29	29	B1	Muscle. skeletal (GTEx)	EpiXcan	0.999955	gtex_sklm	0.999981
4818	ENSG00000087586	AURKA	-0.29723	-0.106554	0.766291	0.00593302	0.0689358	6.99921e-08	2.96809e-07	9	14	14	B1	Muscle. skeletal (GTEx)	EpiXcan	0.999955	gtex_sklm	0.999981
4819	ENSG00000006062	MAP3K14	0.297195	0.0650555	0.766317	0.0314847	0.023279	0.0020339	0.00524449	34	43	43	B1	Muscle. skeletal (GTEx)	EpiXcan	0.999955	gtex_sklm	0.999981
4820	ENSG00000185046	ANKS1B	0.296825	0.252556	0.7666	0.00104555	0.0347913	0.000140204	0.000414641	1	2	2	B1	Muscle. skeletal (GTEx)	EpiXcan	0.999955	gtex_sklm	0.999981
4821	ENSG00000183605	SFXN4	0.296773	0.0385258	0.76664	0.0315801	0.0683991	8.09825e-08	3.41538e-07	21	24	24	B1	Muscle. skeletal (GTEx)	EpiXcan	0.999955	gtex_sklm	0.999981
4822	ENSG00000125871	MGME1	0.296733	0.0435172	0.76667	0.0584533	0.116377	6.02369e-13	3.96479e-12	23	27	27	B1	Muscle. skeletal (GTEx)	EpiXcan	0.999955	gtex_sklm	0.999981
4823	ENSG00000083312	TNPO1	0.296586	0.0819542	0.766783	0.0170811	0.0321942	0.000274188	0.000780312	19	23	23	B1	Muscle. skeletal (GTEx)	EpiXcan	0.999955	gtex_sklm	0.999981
4824	ENSG00000105270	CLIP3	-0.296501	-0.0642671	0.766847	0.0138508	0.04268	2.64184e-05	8.4832e-05	5	6	6	B1	Muscle. skeletal (GTEx)	EpiXcan	0.999955	gtex_sklm	0.999981
4825	ENSG00000214135	AC132008.2	0.296287	0.106963	0.767011	0.119524	0.225021	5.9269e-25	8.08574e-24	49	61	61	B1	Muscle. skeletal (GTEx)	EpiXcan	0.999955	gtex_sklm	0.999981
4826	ENSG00000108091	CCDC6	0.296191	0.0182476	0.767084	0.075716	0.0866194	1.14327e-09	5.76114e-09	47	55	55	B1	Muscle. skeletal (GTEx)	EpiXcan	0.999955	gtex_sklm	0.999981
4827	ENSG00000001617	SEMA3F	0.29617	0.144101	0.7671	0.00551521	0.0208167	0.00352136	0.00882914	1	1	1	B1	Muscle. skeletal (GTEx)	EpiXcan	0.999955	gtex_sklm	0.999981
4828	ENSG00000125611	CHCHD5	0.29597	0.0496986	0.767253	0.0362831	0.0627098	2.55128e-07	1.02169e-06	30	34	34	B1	Muscle. skeletal (GTEx)	EpiXcan	0.999955	gtex_sklm	0.999981
4829	ENSG00000198015	MRPL42	0.295795	0.0348177	0.767386	0.0501352	0.112887	1.40468e-12	8.98998e-12	3	3	3	B1	Muscle. skeletal (GTEx)	EpiXcan	0.999955	gtex_sklm	0.999981
4830	ENSG00000172247	C1QTNF4	0.295772	0.0208293	0.767404	0.144141	0.228489	1.83208e-25	2.5546e-24	20	25	25	B1	Muscle. skeletal (GTEx)	EpiXcan	0.999955	gtex_sklm	0.999981
4831	ENSG00000126804	ZBTB1	0.29576	0.0961021	0.767413	0.0139214	0.0557355	1.09577e-06	4.0986e-06	27	36	36	B1	Muscle. skeletal (GTEx)	EpiXcan	0.999955	gtex_sklm	0.999981
4832	ENSG00000076258	FMO4	0.295541	0.0322907	0.76758	0.0950926	0.150668	6.19059e-17	5.37679e-16	12	13	13	B1	Muscle. skeletal (GTEx)	EpiXcan	0.999955	gtex_sklm	0.999981
4833	ENSG00000153029	MR1	-0.295049	-0.110129	0.767956	0.00720827	0.0123476	0.0252811	0.0569881	13	14	14	B1	Muscle. skeletal (GTEx)	EpiXcan	0.999955	gtex_sklm	0.999981
4834	ENSG00000146833	TRIM4	0.294799	0.0328258	0.768148	0.0650802	0.381124	2.38318e-47	7.86166e-46	12	19	19	B1	Muscle. skeletal (GTEx)	EpiXcan	0.999955	gtex_sklm	0.999981
4835	ENSG00000167333	TRIM68	0.294721	0.0698325	0.768207	0.00191673	0.0569314	8.14398e-07	3.10298e-06	11	16	16	B1	Muscle. skeletal (GTEx)	EpiXcan	0.999955	gtex_sklm	0.999981
4836	ENSG00000163235	TGFA	0.294656	0.0505311	0.768257	0.0281367	0.0360289	0.000116802	0.000347802	28	31	31	B1	Muscle. skeletal (GTEx)	EpiXcan	0.999955	gtex_sklm	0.999981
4837	ENSG00000166199	ALKBH3	-0.294562	-0.105157	0.768328	0.00811709	0.0599136	5.53063e-07	2.13954e-06	8	10	10	B1	Muscle. skeletal (GTEx)	EpiXcan	0.999955	gtex_sklm	0.999981
4838	ENSG00000121966	CXCR4	-0.294392	-0.103184	0.768458	0.0101883	0.0246976	0.00151714	0.00397098	4	4	4	B1	Muscle. skeletal (GTEx)	EpiXcan	0.999955	gtex_sklm	0.999981
4839	ENSG00000116191	RALGPS2	0.29397	0.0481778	0.768781	0.0314125	0.10605	4.83962e-12	2.98061e-11	5	8	8	B1	Muscle. skeletal (GTEx)	EpiXcan	0.999955	gtex_sklm	0.999981
4840	ENSG00000139971	C14orf37	0.293839	0.048988	0.768881	0.0248004	0.0962902	1.47558e-10	8.06169e-10	12	13	13	B1	Muscle. skeletal (GTEx)	EpiXcan	0.999955	gtex_sklm	0.999981
4841	ENSG00000026950	BTN3A1	0.293682	0.0345691	0.769001	0.0539735	0.0947316	1.32248e-10	7.25641e-10	12	15	15	B1	Muscle. skeletal (GTEx)	EpiXcan	0.999955	gtex_sklm	0.999981
4842	ENSG00000153391	INO80C	-0.29366	-0.0182912	0.769018	0.072801	0.028548	0.000624766	0.0017124	47	48	48	B1	Muscle. skeletal (GTEx)	EpiXcan	0.999955	gtex_sklm	0.999981
4843	ENSG00000167671	UBXN6	-0.293198	-0.0177271	0.769371	0.2526	0.373287	8.10282e-46	2.55175e-44	41	50	50	B1	Muscle. skeletal (GTEx)	EpiXcan	0.999955	gtex_sklm	0.999981
4844	ENSG00000103671	TRIP4	0.292729	0.0428178	0.769729	0.00648718	0.0261797	0.00101604	0.00271885	7	11	11	B1	Muscle. skeletal (GTEx)	EpiXcan	0.999955	gtex_sklm	0.999981
4845	ENSG00000262370	AC108134.3	0.29244	0.0609753	0.76995	0.0258147	0.079233	5.23018e-09	2.47064e-08	7	9	9	B1	Muscle. skeletal (GTEx)	EpiXcan	0.999955	gtex_sklm	0.999981
4846	ENSG00000124209	RAB22A	-0.292293	-0.0515302	0.770062	0.0135804	0.0491579	6.65122e-06	2.28814e-05	6	11	11	B1	Muscle. skeletal (GTEx)	EpiXcan	0.999955	gtex_sklm	0.999981
4847	ENSG00000116833	NR5A2	0.292194	0.0374147	0.770139	0.0530946	0.0510481	3.78153e-06	1.33294e-05	66	81	81	B1	Muscle. skeletal (GTEx)	EpiXcan	0.999955	gtex_sklm	0.999981
4848	ENSG00000114107	CEP70	-0.292172	-0.0967214	0.770155	0.00735153	0.0677159	9.42467e-08	3.94484e-07	10	13	13	B1	Muscle. skeletal (GTEx)	EpiXcan	0.999955	gtex_sklm	0.999981
4849	ENSG00000182165	TP53TG1	0.292129	0.0417989	0.770188	0.0240319	0.0108869	0.0357449	0.0787044	21	28	28	B1	Muscle. skeletal (GTEx)	EpiXcan	0.999955	gtex_sklm	0.999981
4850	ENSG00000133706	LARS	0.292121	0.03201	0.770194	0.142579	0.177987	2.31881e-19	2.30355e-18	46	49	49	B1	Muscle. skeletal (GTEx)	EpiXcan	0.999955	gtex_sklm	0.999981
4851	ENSG00000105617	LENG1	0.291981	-0.0188256	0.770301	0.00484479	0.0207969	0.00363724	0.00910327	3	5	5	B1	Muscle. skeletal (GTEx)	EpiXcan	0.999955	gtex_sklm	0.999981
4852	ENSG00000204472	AIF1	0.291749	0.0979592	0.770478	0.00766238	0.0178228	0.00726866	0.0175621	10	14	14	B1	Muscle. skeletal (GTEx)	EpiXcan	0.999955	gtex_sklm	0.999981
4853	ENSG00000185567	AHNAK2	0.291384	0.0461621	0.770757	0.0259984	0.0726194	3.11618e-08	1.36522e-07	14	17	17	B1	Muscle. skeletal (GTEx)	EpiXcan	0.999955	gtex_sklm	0.999981
4854	ENSG00000145012	LPP	-0.291207	-0.170749	0.770893	0.0084608	0.0188616	0.00506071	0.0124408	3	3	3	B1	Muscle. skeletal (GTEx)	EpiXcan	0.999955	gtex_sklm	0.999981
4855	ENSG00000186716	BCR	0.29057	0.0190696	0.77138	0.0598759	0.0494828	6.2607e-06	2.1629e-05	57	71	71	B1	Muscle. skeletal (GTEx)	EpiXcan	0.999955	gtex_sklm	0.999981
4856	ENSG00000126001	CEP250	0.290503	0.0260575	0.771432	0.0846766	0.162264	1.29187e-17	1.15827e-16	15	17	17	B1	Muscle. skeletal (GTEx)	EpiXcan	0.999955	gtex_sklm	0.999981
4857	ENSG00000196878	LAMB3	0.290242	0.046136	0.771631	0.0682213	0.0316487	0.000297946	0.000844464	75	84	84	B1	Muscle. skeletal (GTEx)	EpiXcan	0.999955	gtex_sklm	0.999981
4858	ENSG00000143153	ATP1B1	-0.29024	-0.0569116	0.771632	0.0206686	0.0429416	2.67194e-05	8.57589e-05	37	47	47	B1	Muscle. skeletal (GTEx)	EpiXcan	0.999955	gtex_sklm	0.999981
4859	ENSG00000048392	RRM2B	0.290164	0.0295801	0.771691	0.113829	0.188892	1.21201e-20	1.3008e-19	39	43	43	B1	Muscle. skeletal (GTEx)	EpiXcan	0.999955	gtex_sklm	0.999981
4860	ENSG00000137494	ANKRD42	-0.290118	-0.143807	0.771726	0.00423587	0.0164104	0.00969143	0.0230945	2	4	4	B1	Muscle. skeletal (GTEx)	EpiXcan	0.999955	gtex_sklm	0.999981
4861	ENSG00000182621	PLCB1	-0.290084	-0.35903	0.771752	0.000462865	0.0291711	0.000534383	0.00147428	2	4	4	B1	Muscle. skeletal (GTEx)	EpiXcan	0.999955	gtex_sklm	0.999981
4862	ENSG00000105700	KXD1	-0.290042	-0.0538313	0.771784	0.0264176	0.0356457	0.000122803	0.00036511	24	28	28	B1	Muscle. skeletal (GTEx)	EpiXcan	0.999955	gtex_sklm	0.999981
4863	ENSG00000110079	MS4A4A	0.289499	0.0691529	0.772199	0.00827744	0.0162354	0.0099947	0.023756	4	6	6	B1	Muscle. skeletal (GTEx)	EpiXcan	0.999955	gtex_sklm	0.999981
4864	ENSG00000158747	NBL1	-0.289458	-0.0536294	0.772231	0.0141787	0.0151373	0.0128429	0.0301134	20	26	26	B1	Muscle. skeletal (GTEx)	EpiXcan	0.999955	gtex_sklm	0.999981
4865	ENSG00000175220	ARHGAP1	0.289351	0.0308878	0.772313	0.0704285	0.1901	3.36902e-21	3.73117e-20	9	10	10	B1	Muscle. skeletal (GTEx)	EpiXcan	0.999955	gtex_sklm	0.999981
4866	ENSG00000250305	KIAA1456	-0.289324	-0.11445	0.772333	0.00457304	0.0272302	0.000819768	0.00221626	3	5	5	B1	Muscle. skeletal (GTEx)	EpiXcan	0.999955	gtex_sklm	0.999981
4867	ENSG00000167555	ZNF528	0.289146	0.0208303	0.772469	0.124172	0.240233	4.5208e-27	6.81703e-26	25	27	27	B1	Muscle. skeletal (GTEx)	EpiXcan	0.999955	gtex_sklm	0.999981
4868	ENSG00000173457	PPP1R14B	0.288281	0.0162244	0.773131	0.149813	0.343948	4.67271e-41	1.24797e-39	40	47	47	B1	Muscle. skeletal (GTEx)	EpiXcan	0.999955	gtex_sklm	0.999981
4869	ENSG00000164002	EXO5	-0.288071	-0.0403967	0.773292	0.0856345	0.153115	9.25999e-17	7.94826e-16	18	24	24	B1	Muscle. skeletal (GTEx)	EpiXcan	0.999955	gtex_sklm	0.999981
4870	ENSG00000198964	SGMS1	-0.28783	-0.048287	0.773477	0.0650107	0.0504485	4.41973e-06	1.54886e-05	35	42	42	B1	Muscle. skeletal (GTEx)	EpiXcan	0.999955	gtex_sklm	0.999981
4871	ENSG00000260793	AC003102.1	0.287803	0.0880467	0.773498	0.00915909	0.0221932	0.00255275	0.00651942	6	7	7	B1	Muscle. skeletal (GTEx)	EpiXcan	0.999955	gtex_sklm	0.999981
4872	ENSG00000187955	COL14A1	-0.287763	-0.270593	0.773528	0.000840964	0.0208586	0.00337087	0.00847018	4	5	5	B1	Muscle. skeletal (GTEx)	EpiXcan	0.999955	gtex_sklm	0.999981
4873	ENSG00000197147	LRRC8B	0.287642	0.0562092	0.773621	0.0483472	0.0807678	4.10162e-09	1.95683e-08	22	22	22	B1	Muscle. skeletal (GTEx)	EpiXcan	0.999955	gtex_sklm	0.999981
4874	ENSG00000225733	FGD5-AS1	-0.287421	-0.0232142	0.77379	0.103938	0.165316	1.37445e-18	1.30385e-17	20	22	22	B1	Muscle. skeletal (GTEx)	EpiXcan	0.999955	gtex_sklm	0.999981
4875	ENSG00000136877	FPGS	0.287414	0.125609	0.773795	0.0111797	0.0419912	3.16796e-05	0.000100541	6	7	7	B1	Muscle. skeletal (GTEx)	EpiXcan	0.999955	gtex_sklm	0.999981
4876	ENSG00000204469	PRRC2A	-0.287331	-0.0676287	0.773859	0.0156663	0.0277675	0.000751329	0.00203758	13	16	16	B1	Muscle. skeletal (GTEx)	EpiXcan	0.999955	gtex_sklm	0.999981
4877	ENSG00000152556	PFKM	-0.287114	-0.0481444	0.774025	0.0387907	0.0517639	3.42674e-06	1.21435e-05	23	25	25	B1	Muscle. skeletal (GTEx)	EpiXcan	0.999955	gtex_sklm	0.999981
4878	ENSG00000099899	TRMT2A	0.287109	0.100055	0.774029	0.00653815	0.0233289	0.00183796	0.00476134	9	15	15	B1	Muscle. skeletal (GTEx)	EpiXcan	0.999955	gtex_sklm	0.999981
4879	ENSG00000165102	HGSNAT	-0.286917	-0.0444002	0.774176	0.0385783	0.0699166	5.78016e-08	2.46848e-07	38	46	46	B1	Muscle. skeletal (GTEx)	EpiXcan	0.999955	gtex_sklm	0.999981
4880	ENSG00000135919	SERPINE2	-0.286885	-0.144647	0.7742	0.00344591	0.0215104	0.00291764	0.0073942	1	1	1	B1	Muscle. skeletal (GTEx)	EpiXcan	0.999955	gtex_sklm	0.999981
4881	ENSG00000188687	SLC4A5	0.286881	0.0424256	0.774203	0.0228338	0.0666387	1.2417e-07	5.14462e-07	10	13	13	B1	Muscle. skeletal (GTEx)	EpiXcan	0.999955	gtex_sklm	0.999981
4882	ENSG00000142185	TRPM2	-0.286833	-0.0244655	0.77424	0.109984	0.190087	5.75993e-21	6.28883e-20	19	21	21	B1	Muscle. skeletal (GTEx)	EpiXcan	0.999955	gtex_sklm	0.999981
4883	ENSG00000225177	AL590617.2	0.286697	0.0492688	0.774345	0.051301	0.0745709	1.78106e-08	7.97141e-08	24	32	32	B1	Muscle. skeletal (GTEx)	EpiXcan	0.999955	gtex_sklm	0.999981
4884	ENSG00000085465	OVGP1	-0.28662	-0.0319667	0.774403	0.00615457	0.0938572	2.04556e-10	1.10411e-09	12	18	18	B1	Muscle. skeletal (GTEx)	EpiXcan	0.999955	gtex_sklm	0.999981
4885	ENSG00000070669	ASNS	-0.28658	-0.0278571	0.774434	0.0995973	0.15713	1.32509e-17	1.18651e-16	41	46	46	B1	Muscle. skeletal (GTEx)	EpiXcan	0.999955	gtex_sklm	0.999981
4886	ENSG00000065802	ASB1	0.286103	0.0195996	0.774799	0.13282	0.0422911	3.02026e-05	9.62272e-05	116	145	145	B1	Muscle. skeletal (GTEx)	EpiXcan	0.999955	gtex_sklm	0.999981
4887	ENSG00000133104	SPART	-0.286044	-0.113781	0.774844	0.0102548	0.0434904	2.2989e-05	7.42318e-05	11	15	15	B1	Muscle. skeletal (GTEx)	EpiXcan	0.999955	gtex_sklm	0.999981
4888	ENSG00000112031	MTRF1L	-0.285974	-0.0132009	0.774898	0.369721	0.520798	5.78858e-75	5.35945e-73	16	18	18	B1	Muscle. skeletal (GTEx)	EpiXcan	0.999955	gtex_sklm	0.999981
4889	ENSG00000204650	LINC02210	-0.28595	-0.0139224	0.774917	0.198009	0.558825	2.51693e-84	3.26683e-82	52	66	66	B1	Muscle. skeletal (GTEx)	EpiXcan	0.999955	gtex_sklm	0.999981
4890	ENSG00000215845	TSTD1	0.285802	0.0164258	0.775029	0.0475153	0.0656704	1.00161e-07	4.18484e-07	36	42	42	B1	Muscle. skeletal (GTEx)	EpiXcan	0.999955	gtex_sklm	0.999981
4891	ENSG00000088756	ARHGAP28	0.285773	0.0351088	0.775052	0.072435	0.170355	1.1377e-18	1.0837e-17	23	28	28	B1	Muscle. skeletal (GTEx)	EpiXcan	0.999955	gtex_sklm	0.999981
4892	ENSG00000164111	ANXA5	0.284878	0.0160428	0.775738	0.205366	0.442831	1.14304e-58	5.83625e-57	29	33	33	B1	Muscle. skeletal (GTEx)	EpiXcan	0.999955	gtex_sklm	0.999981
4893	ENSG00000072657	TRHDE	-0.284757	-0.0751917	0.77583	0.0128227	0.035071	0.000149344	0.000439706	15	17	17	B1	Muscle. skeletal (GTEx)	EpiXcan	0.999955	gtex_sklm	0.999981
4894	ENSG00000121769	FABP3	-0.284691	-0.104791	0.775881	0.0159266	0.019595	0.00421446	0.0104463	12	19	19	B1	Muscle. skeletal (GTEx)	EpiXcan	0.999955	gtex_sklm	0.999981
4895	ENSG00000171246	NPTX1	0.284688	0.0571569	0.775883	0.0586427	0.132173	1.25925e-14	9.37214e-14	16	18	18	B1	Muscle. skeletal (GTEx)	EpiXcan	0.999955	gtex_sklm	0.999981
4896	ENSG00000235863	B3GALT4	-0.284647	-0.0913311	0.775915	0.0477994	0.107275	8.85946e-12	5.33334e-11	58	74	74	B1	Muscle. skeletal (GTEx)	EpiXcan	0.999955	gtex_sklm	0.999981
4897	ENSG00000018699	TTC27	-0.284594	-0.0187354	0.775956	0.127236	0.227891	1.65787e-25	2.31635e-24	11	14	14	B1	Muscle. skeletal (GTEx)	EpiXcan	0.999955	gtex_sklm	0.999981
4898	ENSG00000124380	SNRNP27	-0.283965	-0.0170327	0.776437	0.188148	0.342785	4.32879e-42	1.18811e-40	15	19	19	B1	Muscle. skeletal (GTEx)	EpiXcan	0.999955	gtex_sklm	0.999981
4899	ENSG00000213963	AC019080.1	-0.283933	-0.0503595	0.776462	0.0197542	0.0378957	8.17659e-05	0.000247778	15	17	17	B1	Muscle. skeletal (GTEx)	EpiXcan	0.999955	gtex_sklm	0.999981
4900	ENSG00000139433	GLTP	0.283853	0.0290111	0.776523	0.0593467	0.0953628	1.22917e-10	6.76069e-10	35	42	42	B1	Muscle. skeletal (GTEx)	EpiXcan	0.999955	gtex_sklm	0.999981
4901	ENSG00000144827	ABHD10	0.28359	0.0129158	0.776724	0.0406525	0.0647546	1.69473e-07	6.9171e-07	20	23	23	B1	Muscle. skeletal (GTEx)	EpiXcan	0.999955	gtex_sklm	0.999981
4902	ENSG00000123739	PLA2G12A	0.283359	0.00694802	0.776902	0.0380095	0.0157877	0.011055	0.0261508	42	46	46	B1	Muscle. skeletal (GTEx)	EpiXcan	0.999955	gtex_sklm	0.999981
4903	ENSG00000073169	SELENOO	-0.283301	-0.0347827	0.776946	0.0490477	0.146966	1.62039e-16	1.36719e-15	7	11	11	B1	Muscle. skeletal (GTEx)	EpiXcan	0.999955	gtex_sklm	0.999981
4904	ENSG00000175166	PSMD2	0.283165	0.0641148	0.77705	0.00973574	0.0358463	0.000114599	0.000341388	18	24	24	B1	Muscle. skeletal (GTEx)	EpiXcan	0.999955	gtex_sklm	0.999981
4905	ENSG00000134121	CHL1	0.282789	0.0265376	0.777338	0.0959512	0.165359	2.89619e-18	2.69767e-17	32	39	39	B1	Muscle. skeletal (GTEx)	EpiXcan	0.999955	gtex_sklm	0.999981
4906	ENSG00000065427	KARS	0.282632	0.0858407	0.777459	0.0119108	0.0263021	0.000969107	0.00259876	2	3	3	B1	Muscle. skeletal (GTEx)	EpiXcan	0.999955	gtex_sklm	0.999981
4907	ENSG00000260404	AC110079.1	-0.282478	-0.0223105	0.777577	0.232907	0.280832	2.47226e-33	4.95451e-32	33	33	33	B1	Muscle. skeletal (GTEx)	EpiXcan	0.999955	gtex_sklm	0.999981
4908	ENSG00000204525	HLA-C	0.281903	0.0123176	0.778018	0.427098	0.646875	4.71676e-111	1.48878e-108	43	55	55	B1	Muscle. skeletal (GTEx)	EpiXcan	0.999955	gtex_sklm	0.999981
4909	ENSG00000107651	SEC23IP	-0.281458	-0.0274489	0.778359	0.0999016	0.175825	2.59848e-19	2.57218e-18	27	31	31	B1	Muscle. skeletal (GTEx)	EpiXcan	0.999955	gtex_sklm	0.999981
4910	ENSG00000141580	WDR45B	-0.281213	-0.0137959	0.778547	0.13193	0.146743	4.14743e-16	3.41431e-15	37	47	47	B1	Muscle. skeletal (GTEx)	EpiXcan	0.999955	gtex_sklm	0.999981
4911	ENSG00000116005	PCYOX1	-0.281018	-0.0838497	0.778697	0.0315052	0.0159688	0.0109885	0.0259981	31	36	36	B1	Muscle. skeletal (GTEx)	EpiXcan	0.999955	gtex_sklm	0.999981
4912	ENSG00000141564	RPTOR	-0.281014	-0.0430303	0.7787	0.0459937	0.106281	1.25842e-11	7.49121e-11	34	40	40	B1	Muscle. skeletal (GTEx)	EpiXcan	0.999955	gtex_sklm	0.999981
4913	ENSG00000115241	PPM1G	-0.281007	-0.130501	0.778705	0.0150388	0.0553207	1.23885e-06	4.60892e-06	11	14	14	B1	Muscle. skeletal (GTEx)	EpiXcan	0.999955	gtex_sklm	0.999981
4914	ENSG00000213073	AL353625.1	0.280813	0.0402627	0.778854	0.0612133	0.106859	1.20846e-11	7.20611e-11	20	21	21	B1	Muscle. skeletal (GTEx)	EpiXcan	0.999955	gtex_sklm	0.999981
4915	ENSG00000250462	LRRC37BP1	0.280649	0.0260623	0.778979	0.0862767	0.12415	8.32822e-14	5.85632e-13	15	18	18	B1	Muscle. skeletal (GTEx)	EpiXcan	0.999955	gtex_sklm	0.999981
4916	ENSG00000008382	MPND	-0.280623	-0.0466582	0.779	0.0431318	0.0751875	1.78471e-08	7.98522e-08	24	31	31	B1	Muscle. skeletal (GTEx)	EpiXcan	0.999955	gtex_sklm	0.999981
4917	ENSG00000084092	NOA1	-0.280524	-0.0339103	0.779076	0.0631427	0.0999639	6.05093e-11	3.41053e-10	74	87	87	B1	Muscle. skeletal (GTEx)	EpiXcan	0.999955	gtex_sklm	0.999981
4918	ENSG00000198959	TGM2	-0.280515	-0.0170962	0.779082	0.117413	0.237164	1.45617e-26	2.1537e-25	40	47	47	B1	Muscle. skeletal (GTEx)	EpiXcan	0.999955	gtex_sklm	0.999981
4919	ENSG00000103811	CTSH	-0.280433	-0.00942001	0.779145	0.326833	0.470989	1.19076e-63	7.25321e-62	52	62	62	B1	Muscle. skeletal (GTEx)	EpiXcan	0.999955	gtex_sklm	0.999981
4920	ENSG00000134470	IL15RA	0.280319	0.0193672	0.779233	0.056022	0.0678379	1.0075e-07	4.20818e-07	29	40	40	B1	Muscle. skeletal (GTEx)	EpiXcan	0.999955	gtex_sklm	0.999981
4921	ENSG00000120915	EPHX2	-0.280223	-0.0121496	0.779307	0.353912	0.510041	2.60596e-72	2.14151e-70	21	23	23	B1	Muscle. skeletal (GTEx)	EpiXcan	0.999955	gtex_sklm	0.999981
4922	ENSG00000142937	RPS8	0.280167	0.0341698	0.77935	0.0565133	0.115751	6.97442e-13	4.5797e-12	14	16	16	B1	Muscle. skeletal (GTEx)	EpiXcan	0.999955	gtex_sklm	0.999981
4923	ENSG00000153317	ASAP1	-0.280054	-0.0578367	0.779436	0.037745	0.0514034	3.4104e-06	1.20918e-05	33	37	37	B1	Muscle. skeletal (GTEx)	EpiXcan	0.999955	gtex_sklm	0.999981
4924	ENSG00000105583	WDR83OS	-0.27996	-0.182979	0.779509	0.00372569	0.0802859	1.01177e-09	5.12267e-09	4	6	6	B1	Muscle. skeletal (GTEx)	EpiXcan	0.999955	gtex_sklm	0.999981
4925	ENSG00000231312	AC007388.1	-0.279786	-0.0312908	0.779642	0.0590031	0.0958285	1.21387e-10	6.68445e-10	20	24	24	B1	Muscle. skeletal (GTEx)	EpiXcan	0.999955	gtex_sklm	0.999981
4926	ENSG00000123080	CDKN2C	-0.279661	-0.0871659	0.779738	0.00861689	0.0158373	0.0111694	0.026399	27	31	31	B1	Muscle. skeletal (GTEx)	EpiXcan	0.999955	gtex_sklm	0.999981
4927	ENSG00000151690	MFSD6	0.279484	0.0922299	0.779873	0.0116686	0.0229259	0.00214588	0.00552399	9	14	14	B1	Muscle. skeletal (GTEx)	EpiXcan	0.999955	gtex_sklm	0.999981
4928	ENSG00000139233	LLPH	-0.279474	-0.118665	0.779881	0.0303954	0.0141421	0.0161323	0.0373035	33	38	38	B1	Muscle. skeletal (GTEx)	EpiXcan	0.999955	gtex_sklm	0.999981
4929	ENSG00000269973	AC010969.2	0.279159	0.0331975	0.780123	0.123774	0.287257	3.40303e-33	6.80018e-32	45	55	55	B1	Muscle. skeletal (GTEx)	EpiXcan	0.999955	gtex_sklm	0.999981
4930	ENSG00000069966	GNB5	-0.279113	-0.0241739	0.780158	0.0731009	0.100748	2.8973e-11	1.66892e-10	37	41	41	B1	Muscle. skeletal (GTEx)	EpiXcan	0.999955	gtex_sklm	0.999981
4931	ENSG00000160194	NDUFV3	0.279056	0.00839646	0.780202	0.482035	0.632182	4.80592e-105	1.23601e-102	39	42	42	B1	Muscle. skeletal (GTEx)	EpiXcan	0.999955	gtex_sklm	0.999981
4932	ENSG00000134318	ROCK2	0.278722	0.061819	0.780458	0.00757313	0.0603387	5.46103e-07	2.1132e-06	19	32	32	B1	Muscle. skeletal (GTEx)	EpiXcan	0.999955	gtex_sklm	0.999981
4933	ENSG00000243302	AC018638.4	-0.278631	-0.0158467	0.780528	0.336911	0.4515	3.15386e-60	1.69115e-58	44	46	46	B1	Muscle. skeletal (GTEx)	EpiXcan	0.999955	gtex_sklm	0.999981
4934	ENSG00000225217	HSPA7	0.278565	0.0260342	0.780579	0.154541	0.330197	6.18797e-41	1.64005e-39	36	49	49	B1	Muscle. skeletal (GTEx)	EpiXcan	0.999955	gtex_sklm	0.999981
4935	ENSG00000176903	PNMA1	0.278445	0.0467685	0.780671	0.0375892	0.0811143	4.68642e-09	2.22437e-08	12	14	14	B1	Muscle. skeletal (GTEx)	EpiXcan	0.999955	gtex_sklm	0.999981
4936	ENSG00000097021	ACOT7	-0.278383	-0.0298881	0.780719	0.0443749	0.0787289	6.12138e-09	2.87015e-08	22	26	26	B1	Muscle. skeletal (GTEx)	EpiXcan	0.999955	gtex_sklm	0.999981
4937	ENSG00000058091	CDK14	0.27829	1.03483	0.78079	5.76398e-05	0.044358	1.65233e-05	5.43266e-05	3	4	4	B1	Muscle. skeletal (GTEx)	EpiXcan	0.999955	gtex_sklm	0.999981
4938	ENSG00000163995	ABLIM2	0.278094	0.0552078	0.78094	0.019425	0.0298955	0.000419614	0.0011695	30	34	34	B1	Muscle. skeletal (GTEx)	EpiXcan	0.999955	gtex_sklm	0.999981
4939	ENSG00000119318	RAD23B	-0.277959	-0.190713	0.781044	0.00446128	0.0303564	0.00040997	0.001144	2	6	6	B1	Muscle. skeletal (GTEx)	EpiXcan	0.999955	gtex_sklm	0.999981
4940	ENSG00000198890	PRMT6	-0.277953	-0.0270953	0.781048	0.165234	0.290632	1.48179e-34	3.13229e-33	21	30	30	B1	Muscle. skeletal (GTEx)	EpiXcan	0.999955	gtex_sklm	0.999981
4941	ENSG00000179361	ARID3B	0.277563	0.0570463	0.781348	0.0732672	0.0452368	1.48547e-05	4.90611e-05	41	45	45	B1	Muscle. skeletal (GTEx)	EpiXcan	0.999955	gtex_sklm	0.999981
4942	ENSG00000168917	SLC35G2	0.277292	0.0775195	0.781556	0.0298341	0.0117878	0.0283	0.0633716	36	43	43	B1	Muscle. skeletal (GTEx)	EpiXcan	0.999955	gtex_sklm	0.999981
4943	ENSG00000196605	ZNF846	-0.277145	-0.0408985	0.781669	0.0602443	0.0691408	5.24251e-08	2.24647e-07	29	34	34	B1	Muscle. skeletal (GTEx)	EpiXcan	0.999955	gtex_sklm	0.999981
4944	ENSG00000129657	SEC14L1	-0.277111	-0.179397	0.781695	0.00287132	0.0236269	0.001841	0.00476833	5	6	6	B1	Muscle. skeletal (GTEx)	EpiXcan	0.999955	gtex_sklm	0.999981
4945	ENSG00000262580	AC087741.1	-0.276839	-0.0330338	0.781904	0.0745513	0.264744	5.09732e-30	8.84894e-29	42	54	54	B1	Muscle. skeletal (GTEx)	EpiXcan	0.999955	gtex_sklm	0.999981
4946	ENSG00000254635	WAC-AS1	-0.276793	-0.0321561	0.781939	0.162961	0.333998	1.12698e-39	2.86658e-38	46	56	56	B1	Muscle. skeletal (GTEx)	EpiXcan	0.999955	gtex_sklm	0.999981
4947	ENSG00000225791	TRAM2-AS1	0.276058	0.0214939	0.782503	0.0823574	0.114623	1.53461e-12	9.79441e-12	26	31	31	B1	Muscle. skeletal (GTEx)	EpiXcan	0.999955	gtex_sklm	0.999981
4948	ENSG00000198715	GLMP	-0.275968	-0.0766247	0.782573	0.0135786	0.0454423	1.51266e-05	4.99355e-05	22	23	23	B1	Muscle. skeletal (GTEx)	EpiXcan	0.999955	gtex_sklm	0.999981
4949	ENSG00000101190	TCFL5	-0.275941	-0.0176954	0.782593	0.164235	0.290892	8.75786e-35	1.8741e-33	14	20	20	B1	Muscle. skeletal (GTEx)	EpiXcan	0.999955	gtex_sklm	0.999981
4950	ENSG00000170266	GLB1	-0.275825	-0.0528985	0.782682	0.0224442	0.0796609	6.2453e-09	2.92627e-08	7	7	7	B1	Muscle. skeletal (GTEx)	EpiXcan	0.999955	gtex_sklm	0.999981
4951	ENSG00000146067	FAM193B	0.275652	0.0366987	0.782815	0.0192064	0.0611622	3.23934e-07	1.28427e-06	6	9	9	B1	Muscle. skeletal (GTEx)	EpiXcan	0.999955	gtex_sklm	0.999981
4952	ENSG00000132424	PNISR	0.275423	0.0617765	0.782991	0.024923	0.0487574	6.60181e-06	2.27283e-05	10	11	11	B1	Muscle. skeletal (GTEx)	EpiXcan	0.999955	gtex_sklm	0.999981
4953	ENSG00000225975	LINC01534	-0.275403	-0.0315175	0.783007	0.0214766	0.0375671	8.63309e-05	0.000260814	26	30	30	B1	Muscle. skeletal (GTEx)	EpiXcan	0.999955	gtex_sklm	0.999981
4954	ENSG00000267107	PCAT19	0.275202	0.0355701	0.783161	0.0689646	0.197826	9.60109e-22	1.09475e-20	7	10	10	B1	Muscle. skeletal (GTEx)	EpiXcan	0.999955	gtex_sklm	0.999981
4955	ENSG00000025770	NCAPH2	0.275189	0.101033	0.783171	0.0251176	0.020649	0.00368915	0.00922194	32	38	38	B1	Muscle. skeletal (GTEx)	EpiXcan	0.999955	gtex_sklm	0.999981
4956	ENSG00000106608	URGCP	-0.274904	-0.0286483	0.78339	0.0276341	0.0325577	0.000240238	0.000688206	16	20	20	B1	Muscle. skeletal (GTEx)	EpiXcan	0.999955	gtex_sklm	0.999981
4957	ENSG00000103051	COG4	-0.274863	-0.0473701	0.783422	0.0484104	0.12776	5.59713e-14	3.9904e-13	9	15	15	B1	Muscle. skeletal (GTEx)	EpiXcan	0.999955	gtex_sklm	0.999981
4958	ENSG00000205269	TMEM170B	0.274731	0.046289	0.783523	0.0472599	0.102794	2.16179e-11	1.25829e-10	20	26	26	B1	Muscle. skeletal (GTEx)	EpiXcan	0.999955	gtex_sklm	0.999981
4959	ENSG00000170647	TMEM133	0.273943	0.124545	0.784128	0.0138673	0.0990448	4.65596e-11	2.64466e-10	8	12	12	B1	Muscle. skeletal (GTEx)	EpiXcan	0.999955	gtex_sklm	0.999981
4960	ENSG00000245498	AP000866.1	-0.273871	-0.0250448	0.784184	0.109244	0.189184	1.03313e-20	1.11526e-19	13	18	18	B1	Muscle. skeletal (GTEx)	EpiXcan	0.999955	gtex_sklm	0.999981
4961	ENSG00000107130	NCS1	-0.273482	-0.157039	0.784482	0.0117971	0.016422	0.00933818	0.022314	22	25	25	B1	Muscle. skeletal (GTEx)	EpiXcan	0.999955	gtex_sklm	0.999981
4962	ENSG00000128000	ZNF780B	0.272531	0.0754119	0.785214	0.00876398	0.0166873	0.0093885	0.0224226	14	16	16	B1	Muscle. skeletal (GTEx)	EpiXcan	0.999955	gtex_sklm	0.999981
4963	ENSG00000188130	MAPK12	0.272396	0.0318212	0.785318	0.0452241	0.102886	2.2753e-11	1.32381e-10	19	23	23	B1	Muscle. skeletal (GTEx)	EpiXcan	0.999955	gtex_sklm	0.999981
4964	ENSG00000140105	WARS	0.271982	0.0238096	0.785636	0.0230052	0.0543131	1.55113e-06	5.71408e-06	15	22	22	B1	Muscle. skeletal (GTEx)	EpiXcan	0.999955	gtex_sklm	0.999981
4965	ENSG00000117411	B4GALT2	-0.271954	-0.0622861	0.785657	0.0185298	0.0265919	0.000969025	0.00259876	13	16	16	B1	Muscle. skeletal (GTEx)	EpiXcan	0.999955	gtex_sklm	0.999981
4966	ENSG00000177370	TIMM22	-0.271809	-0.0261588	0.785769	0.156472	0.345497	9.2824e-43	2.65802e-41	31	47	47	B1	Muscle. skeletal (GTEx)	EpiXcan	0.999955	gtex_sklm	0.999981
4967	ENSG00000257727	CNPY2	0.271312	0.159494	0.786151	0.00717983	0.0390695	5.07968e-05	0.000157435	7	11	11	B1	Muscle. skeletal (GTEx)	EpiXcan	0.999955	gtex_sklm	0.999981
4968	ENSG00000108823	SGCA	-0.270901	-0.0254671	0.786467	0.0309675	0.0466195	1.167e-05	3.91385e-05	23	27	27	B1	Muscle. skeletal (GTEx)	EpiXcan	0.999955	gtex_sklm	0.999981
4969	ENSG00000145824	CXCL14	-0.270879	-0.0368469	0.786484	0.0282119	0.0104336	0.0395797	0.0864417	34	45	45	B1	Muscle. skeletal (GTEx)	EpiXcan	0.999955	gtex_sklm	0.999981
4970	ENSG00000225828	FAM229A	0.270701	0.220623	0.786621	0.00330498	0.0110576	0.0338993	0.0749434	6	7	7	B1	Muscle. skeletal (GTEx)	EpiXcan	0.999955	gtex_sklm	0.999981
4971	ENSG00000083097	DOPEY1	-0.27067	-0.0211127	0.786645	0.141399	0.299085	1.08343e-35	2.37705e-34	13	17	17	B1	Muscle. skeletal (GTEx)	EpiXcan	0.999955	gtex_sklm	0.999981
4972	ENSG00000198089	SFI1	-0.270423	-0.0289406	0.786835	0.0775724	0.258009	3.86028e-29	6.38994e-28	9	15	15	B1	Muscle. skeletal (GTEx)	EpiXcan	0.999955	gtex_sklm	0.999981
4973	ENSG00000135698	MPHOSPH6	-0.269754	-0.0363361	0.78735	0.0896416	0.258661	2.52108e-29	4.21334e-28	42	60	60	B1	Muscle. skeletal (GTEx)	EpiXcan	0.999955	gtex_sklm	0.999981
4974	ENSG00000165895	ARHGAP42	-0.269436	-0.0187306	0.787594	0.0339256	0.121701	1.93509e-13	1.32321e-12	24	30	30	B1	Muscle. skeletal (GTEx)	EpiXcan	0.999955	gtex_sklm	0.999981
4975	ENSG00000196781	TLE1	0.269431	0.0448206	0.787598	0.0316125	0.0979152	8.78628e-11	4.90844e-10	5	6	6	B1	Muscle. skeletal (GTEx)	EpiXcan	0.999955	gtex_sklm	0.999981
4976	ENSG00000145029	NICN1	-0.269046	-0.0416344	0.787894	0.0345944	0.064085	1.68288e-07	6.87409e-07	10	10	10	B1	Muscle. skeletal (GTEx)	EpiXcan	0.999955	gtex_sklm	0.999981
4977	ENSG00000198874	TYW1	0.26877	0.012662	0.788107	0.292559	0.480344	2.56861e-65	1.71504e-63	28	31	31	B1	Muscle. skeletal (GTEx)	EpiXcan	0.999955	gtex_sklm	0.999981
4978	ENSG00000086827	ZW10	0.268668	0.0555118	0.788185	0.029147	0.037481	7.58017e-05	0.000230711	23	24	24	B1	Muscle. skeletal (GTEx)	EpiXcan	0.999955	gtex_sklm	0.999981
4979	ENSG00000167863	ATP5H	0.268306	0.0329827	0.788464	0.094774	0.0490915	5.98498e-06	2.07074e-05	99	119	119	B1	Muscle. skeletal (GTEx)	EpiXcan	0.999955	gtex_sklm	0.999981
4980	ENSG00000137720	C11orf1	0.267806	0.0422065	0.788848	0.0345241	0.0657322	1.48331e-07	6.10378e-07	14	16	16	B1	Muscle. skeletal (GTEx)	EpiXcan	0.999955	gtex_sklm	0.999981
4981	ENSG00000081026	MAGI3	0.267746	0.0245228	0.788895	0.114061	0.0350152	0.000137616	0.000407509	81	86	86	B1	Muscle. skeletal (GTEx)	EpiXcan	0.999955	gtex_sklm	0.999981
4982	ENSG00000221866	PLXNA4	0.267696	0.0234171	0.788933	0.0939227	0.165453	4.6029e-18	4.22506e-17	16	19	19	B1	Muscle. skeletal (GTEx)	EpiXcan	0.999955	gtex_sklm	0.999981
4983	ENSG00000170667	RASA4B	-0.26765	-0.00881427	0.788969	0.1377	0.230643	7.08097e-26	1.00143e-24	55	70	70	B1	Muscle. skeletal (GTEx)	EpiXcan	0.999955	gtex_sklm	0.999981
4984	ENSG00000142687	KIAA0319L	0.26749	0.0470665	0.789092	0.013835	0.043	2.20457e-05	7.12855e-05	6	7	7	B1	Muscle. skeletal (GTEx)	EpiXcan	0.999955	gtex_sklm	0.999981
4985	ENSG00000075142	SRI	0.267364	0.113246	0.789189	0.0111041	0.0121305	0.0268534	0.0603071	21	25	25	B1	Muscle. skeletal (GTEx)	EpiXcan	0.999955	gtex_sklm	0.999981
4986	ENSG00000219438	FAM19A5	-0.267328	-0.0459546	0.789217	0.0318754	0.159694	2.68389e-17	2.3666e-16	12	16	16	B1	Muscle. skeletal (GTEx)	EpiXcan	0.999955	gtex_sklm	0.999981
4987	ENSG00000188511	C22orf34	-0.266518	-0.0517499	0.78984	0.0211935	0.0780321	8.52509e-09	3.9426e-08	3	5	5	B1	Muscle. skeletal (GTEx)	EpiXcan	0.999955	gtex_sklm	0.999981
4988	ENSG00000273486	AC096992.2	-0.266038	-0.0284756	0.79021	0.120153	0.307455	1.85921e-36	4.20532e-35	33	41	41	B1	Muscle. skeletal (GTEx)	EpiXcan	0.999955	gtex_sklm	0.999981
4989	ENSG00000158062	UBXN11	-0.266005	-0.0281653	0.790235	0.0587003	0.111999	2.96822e-12	1.85604e-11	20	26	26	B1	Muscle. skeletal (GTEx)	EpiXcan	0.999955	gtex_sklm	0.999981
4990	ENSG00000114331	ACAP2	0.265598	0.0292329	0.790549	0.0698883	0.137633	5.58993e-15	4.25853e-14	19	24	24	B1	Muscle. skeletal (GTEx)	EpiXcan	0.999955	gtex_sklm	0.999981
4991	ENSG00000101460	MAP1LC3A	0.265198	0.0941545	0.790857	0.00773112	0.0559772	1.2103e-06	4.50635e-06	13	21	21	B1	Muscle. skeletal (GTEx)	EpiXcan	0.999955	gtex_sklm	0.999981
4992	ENSG00000109519	GRPEL1	0.265184	0.0409874	0.790868	0.0344386	0.147146	2.44363e-16	2.03704e-15	10	13	13	B1	Muscle. skeletal (GTEx)	EpiXcan	0.999955	gtex_sklm	0.999981
4993	ENSG00000166454	ATMIN	0.265151	0.0183191	0.790894	0.185144	0.472759	1.21248e-65	8.21408e-64	8	11	11	B1	Muscle. skeletal (GTEx)	EpiXcan	0.999955	gtex_sklm	0.999981
4994	ENSG00000244617	ASPRV1	-0.265047	-0.0668222	0.790973	0.00706293	0.0105871	0.0370595	0.0813213	4	6	6	B1	Muscle. skeletal (GTEx)	EpiXcan	0.999955	gtex_sklm	0.999981
4995	ENSG00000177842	ZNF620	-0.264709	-0.0430745	0.791233	0.0184573	0.0159777	0.0107089	0.0253624	17	20	20	B1	Muscle. skeletal (GTEx)	EpiXcan	0.999955	gtex_sklm	0.999981
4996	ENSG00000135535	CD164	-0.264311	-0.0210008	0.79154	0.140684	0.299741	7.26705e-36	1.60198e-34	22	25	25	B1	Muscle. skeletal (GTEx)	EpiXcan	0.999955	gtex_sklm	0.999981
4997	ENSG00000107937	GTPBP4	-0.264232	-0.0286633	0.791601	0.0393974	0.0447425	1.62472e-05	5.34821e-05	27	44	44	B1	Muscle. skeletal (GTEx)	EpiXcan	0.999955	gtex_sklm	0.999981
4998	ENSG00000173210	ABLIM3	-0.263671	-0.0373731	0.792033	0.0454859	0.0821281	2.71305e-09	1.3179e-08	33	37	37	B1	Muscle. skeletal (GTEx)	EpiXcan	0.999955	gtex_sklm	0.999981
4999	ENSG00000005436	GCFC2	-0.263546	-0.0165609	0.79213	0.183564	0.375991	3.27839e-46	1.04667e-44	24	27	27	B1	Muscle. skeletal (GTEx)	EpiXcan	0.999955	gtex_sklm	0.999981
5000	ENSG00000100603	SNW1	0.263284	0.105611	0.792332	0.00547602	0.0279297	0.000747248	0.00202691	6	8	8	B1	Muscle. skeletal (GTEx)	EpiXcan	0.999955	gtex_sklm	0.999981
5001	ENSG00000184117	NIPSNAP1	0.263123	0.200115	0.792456	0.0054967	0.0130181	0.0211753	0.0482182	11	13	13	B1	Muscle. skeletal (GTEx)	EpiXcan	0.999955	gtex_sklm	0.999981
5002	ENSG00000213988	ZNF90	-0.26305	-0.0818162	0.792512	0.0139724	0.0118277	0.0281041	0.0629633	39	48	48	B1	Muscle. skeletal (GTEx)	EpiXcan	0.999955	gtex_sklm	0.999981
5003	ENSG00000177030	DEAF1	-0.262964	-0.120696	0.792579	0.0128809	0.0117398	0.0280891	0.0629398	14	16	16	B1	Muscle. skeletal (GTEx)	EpiXcan	0.999955	gtex_sklm	0.999981
5004	ENSG00000153046	CDYL	-0.262424	-0.0478157	0.792994	0.0323897	0.0249581	0.00140624	0.00369603	24	27	27	B1	Muscle. skeletal (GTEx)	EpiXcan	0.999955	gtex_sklm	0.999981
5005	ENSG00000132824	SERINC3	0.262273	0.100652	0.793111	0.00964557	0.0519959	3.45377e-06	1.223e-05	3	3	3	B1	Muscle. skeletal (GTEx)	EpiXcan	0.999955	gtex_sklm	0.999981
5006	ENSG00000107890	ANKRD26	-0.261919	-0.014205	0.793384	0.160716	0.217716	1.58089e-24	2.09099e-23	14	17	17	B1	Muscle. skeletal (GTEx)	EpiXcan	0.999955	gtex_sklm	0.999981
5007	ENSG00000156261	CCT8	0.261885	0.0464005	0.79341	0.0328225	0.0674382	6.17502e-08	2.63225e-07	14	15	15	B1	Muscle. skeletal (GTEx)	EpiXcan	0.999955	gtex_sklm	0.999981
5008	ENSG00000249915	PDCD6	-0.261847	-0.00465095	0.79344	0.0612295	0.0609015	3.89254e-07	1.5297e-06	29	32	32	B1	Muscle. skeletal (GTEx)	EpiXcan	0.999955	gtex_sklm	0.999981
5009	ENSG00000042317	SPATA7	0.261499	0.044364	0.793707	0.0560937	0.122476	8.32213e-14	5.855e-13	21	24	24	B1	Muscle. skeletal (GTEx)	EpiXcan	0.999955	gtex_sklm	0.999981
5010	ENSG00000264575	LINC00526	-0.261484	-0.0264826	0.793719	0.0932908	0.154937	4.30757e-17	3.7554e-16	26	31	31	B1	Muscle. skeletal (GTEx)	EpiXcan	0.999955	gtex_sklm	0.999981
5011	ENSG00000128699	ORMDL1	-0.260962	-0.0219161	0.794122	0.111239	0.20478	1.66202e-22	1.983e-21	21	22	22	B1	Muscle. skeletal (GTEx)	EpiXcan	0.999955	gtex_sklm	0.999981
5012	ENSG00000134809	TIMM10	-0.260956	-0.0261743	0.794126	0.0846721	0.347983	2.4091e-42	6.67815e-41	66	86	82	B1	Muscle. skeletal (GTEx)	EpiXcan	0.999955	gtex_sklm	0.999981
5013	ENSG00000180353	HCLS1	0.260861	0.0857644	0.7942	0.00918313	0.0649398	1.84754e-07	7.5091e-07	1	2	2	B1	Muscle. skeletal (GTEx)	EpiXcan	0.999955	gtex_sklm	0.999981
5014	ENSG00000111802	TDP2	0.260782	0.0236932	0.794261	0.163459	0.144578	1.16187e-15	9.33255e-15	74	89	89	B1	Muscle. skeletal (GTEx)	EpiXcan	0.999955	gtex_sklm	0.999981
5015	ENSG00000105146	AURKC	0.260697	0.0503114	0.794326	0.0270541	0.0895657	5.91314e-10	3.06882e-09	14	17	17	B1	Muscle. skeletal (GTEx)	EpiXcan	0.999955	gtex_sklm	0.999981
5016	ENSG00000174231	PRPF8	-0.260619	-0.0737965	0.794386	0.0022545	0.013981	0.0175404	0.0403848	6	8	8	B1	Muscle. skeletal (GTEx)	EpiXcan	0.999955	gtex_sklm	0.999981
5017	ENSG00000125901	MRPS26	0.260554	0.0246472	0.794436	0.0976205	0.094296	2.14714e-10	1.15535e-09	63	73	73	B1	Muscle. skeletal (GTEx)	EpiXcan	0.999955	gtex_sklm	0.999981
5018	ENSG00000099785	MARCH2	0.260462	0.0123798	0.794508	0.242307	0.358484	8.63973e-44	2.54753e-42	56	70	70	B1	Muscle. skeletal (GTEx)	EpiXcan	0.999955	gtex_sklm	0.999981
5019	ENSG00000204843	DCTN1	0.260446	0.0474297	0.79452	0.0179595	0.101482	3.00553e-11	1.72983e-10	10	16	16	B1	Muscle. skeletal (GTEx)	EpiXcan	0.999955	gtex_sklm	0.999981
5020	ENSG00000127870	RNF6	-0.260318	-0.0644703	0.794619	0.0152708	0.043147	2.34225e-05	7.55964e-05	27	33	33	B1	Muscle. skeletal (GTEx)	EpiXcan	0.999955	gtex_sklm	0.999981
5021	ENSG00000075073	TACR2	-0.260272	-0.0283414	0.794654	0.125426	0.192157	1.55386e-21	1.75163e-20	51	55	55	B1	Muscle. skeletal (GTEx)	EpiXcan	0.999955	gtex_sklm	0.999981
5022	ENSG00000173641	HSPB7	-0.259983	-0.0168925	0.794877	0.108974	0.113682	1.35095e-12	8.66202e-12	66	81	81	B1	Muscle. skeletal (GTEx)	EpiXcan	0.999955	gtex_sklm	0.999981
5023	ENSG00000130584	ZBTB46	-0.25948	-0.00448843	0.795265	0.0457449	0.0402659	4.76219e-05	0.000148057	48	56	56	B1	Muscle. skeletal (GTEx)	EpiXcan	0.999955	gtex_sklm	0.999981
5024	ENSG00000072832	CRMP1	0.259473	0.016603	0.79527	0.0453648	0.102658	2.679e-11	1.54831e-10	23	30	30	B1	Muscle. skeletal (GTEx)	EpiXcan	0.999955	gtex_sklm	0.999981
5025	ENSG00000006652	IFRD1	0.259355	0.0259093	0.795361	0.074032	0.15161	1.47058e-16	1.24679e-15	10	11	11	B1	Muscle. skeletal (GTEx)	EpiXcan	0.999955	gtex_sklm	0.999981
5026	ENSG00000133030	MPRIP	0.259318	0.0895192	0.79539	0.00670045	0.0154319	0.0124565	0.0292718	10	12	12	B1	Muscle. skeletal (GTEx)	EpiXcan	0.999955	gtex_sklm	0.999981
5027	ENSG00000136144	RCBTB1	-0.259283	-0.0201563	0.795417	0.0656214	0.188557	6.34493e-21	6.91668e-20	65	75	75	B1	Muscle. skeletal (GTEx)	EpiXcan	0.999955	gtex_sklm	0.999981
5028	ENSG00000144674	GOLGA4	0.259125	0.0269164	0.795539	0.112262	0.226436	3.66877e-26	5.29095e-25	20	25	25	B1	Muscle. skeletal (GTEx)	EpiXcan	0.999955	gtex_sklm	0.999981
5029	ENSG00000111110	PPM1H	0.259111	0.176016	0.795549	0.00626542	0.0815007	2.95649e-09	1.43065e-08	29	37	37	B1	Muscle. skeletal (GTEx)	EpiXcan	0.999955	gtex_sklm	0.999981
5030	ENSG00000105699	LSR	0.258955	0.0202702	0.79567	0.118163	0.206561	2.69709e-23	3.34737e-22	5	5	5	B1	Muscle. skeletal (GTEx)	EpiXcan	0.999955	gtex_sklm	0.999981
5031	ENSG00000100336	APOL4	-0.258589	-0.0128314	0.795952	0.0847251	0.224171	2.09396e-25	2.91685e-24	15	18	18	B1	Muscle. skeletal (GTEx)	EpiXcan	0.999955	gtex_sklm	0.999981
5032	ENSG00000107742	SPOCK2	0.258579	0.0265408	0.79596	0.135429	0.235577	2.41251e-26	3.54175e-25	44	56	56	B1	Muscle. skeletal (GTEx)	EpiXcan	0.999955	gtex_sklm	0.999981
5033	ENSG00000123297	TSFM	0.258544	0.0141904	0.795987	0.282902	0.406261	2.11108e-52	8.12152e-51	12	13	13	B1	Muscle. skeletal (GTEx)	EpiXcan	0.999955	gtex_sklm	0.999981
5034	ENSG00000122696	SLC25A51	0.258169	0.00878546	0.796276	0.22493	0.30641	4.75596e-36	1.05512e-34	39	45	45	B1	Muscle. skeletal (GTEx)	EpiXcan	0.999955	gtex_sklm	0.999981
5035	ENSG00000164023	SGMS2	0.258028	0.118431	0.796385	0.00667356	0.0124377	0.0223778	0.0507816	2	2	2	B1	Muscle. skeletal (GTEx)	EpiXcan	0.999955	gtex_sklm	0.999981
5036	ENSG00000105193	RPS16	-0.257958	-0.0126094	0.79644	0.312351	0.601279	2.493e-95	5.09158e-93	12	15	15	B1	Muscle. skeletal (GTEx)	EpiXcan	0.999955	gtex_sklm	0.999981
5037	ENSG00000115464	USP34	0.257809	0.163829	0.796554	0.00593646	0.0119	0.0265854	0.0597538	8	8	8	B1	Muscle. skeletal (GTEx)	EpiXcan	0.999955	gtex_sklm	0.999981
5038	ENSG00000182149	IST1	0.257683	0.0479419	0.796652	0.027692	0.117359	5.40817e-13	3.5698e-12	12	18	18	B1	Muscle. skeletal (GTEx)	EpiXcan	0.999955	gtex_sklm	0.999981
5039	ENSG00000130024	PHF10	0.25737	0.0922731	0.796893	0.00585204	0.0329209	0.000223333	0.000642747	3	4	4	B1	Muscle. skeletal (GTEx)	EpiXcan	0.999955	gtex_sklm	0.999981
5040	ENSG00000128973	CLN6	0.257264	0.0505802	0.796975	0.0462397	0.0553261	1.38058e-06	5.10884e-06	8	10	10	B1	Muscle. skeletal (GTEx)	EpiXcan	0.999955	gtex_sklm	0.999981
5041	ENSG00000122873	CISD1	0.257222	0.0577576	0.797008	0.0160724	0.0332422	0.000215947	0.00062286	6	6	6	B1	Muscle. skeletal (GTEx)	EpiXcan	0.999955	gtex_sklm	0.999981
5042	ENSG00000185379	RAD51D	-0.257219	-0.0295087	0.79701	0.0585188	0.0460207	1.26859e-05	4.23411e-05	44	52	52	B1	Muscle. skeletal (GTEx)	EpiXcan	0.999955	gtex_sklm	0.999981
5043	ENSG00000181234	TMEM132C	0.257123	0.104278	0.797084	0.00586696	0.0192192	0.00503029	0.0123704	15	20	20	B1	Muscle. skeletal (GTEx)	EpiXcan	0.999955	gtex_sklm	0.999981
5044	ENSG00000146085	MUT	0.257115	0.0356199	0.79709	0.0602678	0.112007	3.40019e-12	2.11757e-11	28	33	33	B1	Muscle. skeletal (GTEx)	EpiXcan	0.999955	gtex_sklm	0.999981
5045	ENSG00000078369	GNB1	-0.256743	-0.0268422	0.797377	0.02713	0.0326671	0.000233729	0.000671082	17	20	20	B1	Muscle. skeletal (GTEx)	EpiXcan	0.999955	gtex_sklm	0.999981
5046	ENSG00000123689	G0S2	-0.256478	-0.115892	0.797581	0.00745614	0.016229	0.0100404	0.0238565	19	24	24	B1	Muscle. skeletal (GTEx)	EpiXcan	0.999955	gtex_sklm	0.999981
5047	ENSG00000156931	VPS8	0.256334	0.094395	0.797693	0.0083313	0.0164303	0.00954723	0.0227704	9	9	9	B1	Muscle. skeletal (GTEx)	EpiXcan	0.999955	gtex_sklm	0.999981
5048	ENSG00000185946	RNPC3	-0.256114	-0.0423008	0.797863	0.0688271	0.0593467	4.31541e-07	1.68729e-06	78	93	93	B1	Muscle. skeletal (GTEx)	EpiXcan	0.999955	gtex_sklm	0.999981
5049	ENSG00000161638	ITGA5	-0.256105	-0.0450942	0.79787	0.0412183	0.0790614	5.87042e-09	2.75993e-08	5	5	5	B1	Muscle. skeletal (GTEx)	EpiXcan	0.999955	gtex_sklm	0.999981
5050	ENSG00000187837	HIST1H1C	-0.256013	-0.0749054	0.797941	0.0256922	0.0296054	0.000485314	0.00134398	9	10	10	B1	Muscle. skeletal (GTEx)	EpiXcan	0.999955	gtex_sklm	0.999981
5051	ENSG00000184983	NDUFA6	-0.255958	-0.018886	0.797984	0.1534	0.436738	3.45595e-58	1.73271e-56	14	19	19	B1	Muscle. skeletal (GTEx)	EpiXcan	0.999955	gtex_sklm	0.999981
5052	ENSG00000138175	ARL3	-0.25589	-0.0579694	0.798036	0.0220054	0.131262	1.22039e-14	9.09267e-14	14	17	17	B1	Muscle. skeletal (GTEx)	EpiXcan	0.999955	gtex_sklm	0.999981
5053	ENSG00000178338	ZNF354B	0.255795	0.0251111	0.798109	0.0227786	0.0200409	0.00428298	0.0106047	26	32	32	B1	Muscle. skeletal (GTEx)	EpiXcan	0.999955	gtex_sklm	0.999981
5054	ENSG00000099338	CATSPERG	-0.255736	-0.101445	0.798155	0.0131783	0.0290232	0.000583448	0.00160422	16	19	19	B1	Muscle. skeletal (GTEx)	EpiXcan	0.999955	gtex_sklm	0.999981
5055	ENSG00000185658	BRWD1	0.255492	0.0440958	0.798343	0.0184147	0.0164653	0.00975519	0.0232265	28	30	30	B1	Muscle. skeletal (GTEx)	EpiXcan	0.999955	gtex_sklm	0.999981
5056	ENSG00000073331	ALPK1	-0.255419	-0.0511798	0.7984	0.0187019	0.0341961	0.000175894	0.000513412	24	28	28	B1	Muscle. skeletal (GTEx)	EpiXcan	0.999955	gtex_sklm	0.999981
5057	ENSG00000106399	RPA3	0.25527	0.0342668	0.798515	0.0376363	0.0806123	5.56098e-09	2.61888e-08	4	5	5	B1	Muscle. skeletal (GTEx)	EpiXcan	0.999955	gtex_sklm	0.999981
5058	ENSG00000070476	ZXDC	-0.255191	-0.0486693	0.798575	0.0268523	0.0602277	4.1163e-07	1.61353e-06	23	35	35	B1	Muscle. skeletal (GTEx)	EpiXcan	0.999955	gtex_sklm	0.999981
5059	ENSG00000128594	LRRC4	-0.255136	-0.072264	0.798618	0.00951844	0.0175895	0.00680761	0.0164768	10	14	14	B1	Muscle. skeletal (GTEx)	EpiXcan	0.999955	gtex_sklm	0.999981
5060	ENSG00000189339	SLC35E2B	0.254961	0.0130025	0.798753	0.515013	0.676819	8.04474e-121	4.46901e-118	15	18	18	B1	Muscle. skeletal (GTEx)	EpiXcan	0.999955	gtex_sklm	0.999981
5061	ENSG00000235162	C12orf75	0.254746	0.0736986	0.798919	0.00906438	0.030099	0.000345971	0.000971656	7	7	7	B1	Muscle. skeletal (GTEx)	EpiXcan	0.999955	gtex_sklm	0.999981
5062	ENSG00000117151	CTBS	-0.254537	-0.0265117	0.799081	0.0916404	0.130859	2.50745e-14	1.83571e-13	23	25	25	B1	Muscle. skeletal (GTEx)	EpiXcan	0.999955	gtex_sklm	0.999981
5063	ENSG00000139044	B4GALNT3	0.254498	0.220673	0.799111	0.00351888	0.0344581	0.000166841	0.000487911	14	18	18	B1	Muscle. skeletal (GTEx)	EpiXcan	0.999955	gtex_sklm	0.999981
5064	ENSG00000138378	STAT4	-0.254348	-0.0205207	0.799227	0.11235	0.208117	7.98452e-23	9.68463e-22	18	22	22	B1	Muscle. skeletal (GTEx)	EpiXcan	0.999955	gtex_sklm	0.999981
5065	ENSG00000166548	TK2	-0.254197	-0.0346295	0.799343	0.0746705	0.0234436	0.00152388	0.00398638	58	69	69	B1	Muscle. skeletal (GTEx)	EpiXcan	0.999955	gtex_sklm	0.999981
5066	ENSG00000133460	SLC2A11	0.254151	0.0264318	0.799379	0.0835663	0.0618321	3.41942e-07	1.35257e-06	59	70	70	B1	Muscle. skeletal (GTEx)	EpiXcan	0.999955	gtex_sklm	0.999981
5067	ENSG00000103035	PSMD7	-0.254099	-0.134213	0.799419	0.00261639	0.0152548	0.0128931	0.0302262	2	2	2	B1	Muscle. skeletal (GTEx)	EpiXcan	0.999955	gtex_sklm	0.999981
5068	ENSG00000198771	RCSD1	-0.25372	-0.0461175	0.799712	0.0480145	0.0125823	0.0239787	0.0542372	49	59	59	B1	Muscle. skeletal (GTEx)	EpiXcan	0.999955	gtex_sklm	0.999981
5069	ENSG00000119392	GLE1	-0.253557	-0.0243587	0.799838	0.224163	0.270946	1.22163e-31	2.28344e-30	46	55	55	B1	Muscle. skeletal (GTEx)	EpiXcan	0.999955	gtex_sklm	0.999981
5070	ENSG00000115514	TXNDC9	0.253223	0.0683788	0.800096	0.0207181	0.0206543	0.0034916	0.0087561	21	25	25	B1	Muscle. skeletal (GTEx)	EpiXcan	0.999955	gtex_sklm	0.999981
5071	ENSG00000132436	FIGNL1	-0.253191	-0.0429309	0.800121	0.0313008	0.0579059	8.84611e-07	3.34937e-06	9	10	10	B1	Muscle. skeletal (GTEx)	EpiXcan	0.999955	gtex_sklm	0.999981
5072	ENSG00000105928	DFNA5	0.253142	0.0799551	0.800159	0.00903787	0.0233372	0.0019583	0.00506177	2	2	2	B1	Muscle. skeletal (GTEx)	EpiXcan	0.999955	gtex_sklm	0.999981
5073	ENSG00000261338	AC021016.2	0.253098	0.0113309	0.800192	0.311422	0.438598	1.11522e-57	5.49224e-56	23	26	26	B1	Muscle. skeletal (GTEx)	EpiXcan	0.999955	gtex_sklm	0.999981
5074	ENSG00000196655	TRAPPC4	0.252574	0.015694	0.800598	0.189426	0.330853	5.73436e-40	1.48027e-38	10	11	11	B1	Muscle. skeletal (GTEx)	EpiXcan	0.999955	gtex_sklm	0.999981
5075	ENSG00000100395	L3MBTL2	-0.252505	-0.0905101	0.80065	0.0060868	0.0324705	0.000264867	0.000755177	4	7	7	B1	Muscle. skeletal (GTEx)	EpiXcan	0.999955	gtex_sklm	0.999981
5076	ENSG00000136003	ISCU	0.252195	0.0348185	0.800891	0.0372757	0.245453	4.8096e-28	7.60772e-27	8	17	17	B1	Muscle. skeletal (GTEx)	EpiXcan	0.999955	gtex_sklm	0.999981
5077	ENSG00000247572	CKMT2-AS1	-0.25164	-0.0225119	0.801319	0.121036	0.22812	2.25848e-25	3.13972e-24	28	34	34	B1	Muscle. skeletal (GTEx)	EpiXcan	0.999955	gtex_sklm	0.999981
5078	ENSG00000070061	ELP1	0.251484	0.0185098	0.80144	0.164276	0.361286	1.75554e-44	5.31176e-43	18	23	23	B1	Muscle. skeletal (GTEx)	EpiXcan	0.999955	gtex_sklm	0.999981
5079	ENSG00000100288	CHKB	-0.251343	-0.040616	0.801549	0.0350937	0.225041	2.10381e-25	2.92762e-24	8	11	11	B1	Muscle. skeletal (GTEx)	EpiXcan	0.999955	gtex_sklm	0.999981
5080	ENSG00000102753	KPNA3	0.251264	0.0276468	0.80161	0.0664608	0.111114	2.97194e-12	1.85753e-11	29	32	32	B1	Muscle. skeletal (GTEx)	EpiXcan	0.999955	gtex_sklm	0.999981
5081	ENSG00000135502	SLC26A10	0.251034	0.0245949	0.801788	0.0475171	0.0438215	2.06104e-05	6.70658e-05	50	64	64	B1	Muscle. skeletal (GTEx)	EpiXcan	0.999955	gtex_sklm	0.999981
5082	ENSG00000188641	DPYD	-0.250994	-0.0971671	0.801819	0.0103477	0.01172	0.0296814	0.0662833	57	64	64	B1	Muscle. skeletal (GTEx)	EpiXcan	0.999955	gtex_sklm	0.999981
5083	ENSG00000132881	RSG1	-0.250832	-0.0486803	0.801944	0.0671276	0.184648	3.16378e-20	3.31362e-19	19	20	20	B1	Muscle. skeletal (GTEx)	EpiXcan	0.999955	gtex_sklm	0.999981
5084	ENSG00000106261	ZKSCAN1	-0.250337	-0.0619718	0.802327	0.0482134	0.0538468	2.1366e-06	7.73541e-06	22	24	24	B1	Muscle. skeletal (GTEx)	EpiXcan	0.999955	gtex_sklm	0.999981
5085	ENSG00000100413	POLR3H	0.250214	0.0284375	0.802422	0.0644128	0.130875	3.97006e-14	2.85828e-13	7	9	9	B1	Muscle. skeletal (GTEx)	EpiXcan	0.999955	gtex_sklm	0.999981
5086	ENSG00000145743	FBXL17	0.250195	0.0229768	0.802436	0.0722451	0.189887	9.09384e-21	9.83608e-20	38	48	48	B1	Muscle. skeletal (GTEx)	EpiXcan	0.999955	gtex_sklm	0.999981
5087	ENSG00000166313	APBB1	-0.250017	-0.0306144	0.802574	0.0549134	0.107671	6.45941e-12	3.9363e-11	8	9	9	B1	Muscle. skeletal (GTEx)	EpiXcan	0.999955	gtex_sklm	0.999981
5088	ENSG00000148842	CNNM2	0.249824	0.0975916	0.802723	0.00713628	0.0260589	0.00112234	0.00298088	5	5	5	B1	Muscle. skeletal (GTEx)	EpiXcan	0.999955	gtex_sklm	0.999981
5089	ENSG00000260630	SNAI3-AS1	0.249658	0.0849696	0.802852	0.0281982	0.161743	1.50284e-17	1.34049e-16	18	27	27	B1	Muscle. skeletal (GTEx)	EpiXcan	0.999955	gtex_sklm	0.999981
5090	ENSG00000169814	BTD	-0.249475	-0.0619325	0.802993	0.0168668	0.0147919	0.0136672	0.03196	14	17	17	B1	Muscle. skeletal (GTEx)	EpiXcan	0.999955	gtex_sklm	0.999981
5091	ENSG00000090971	NAT14	-0.249255	-0.181475	0.803164	0.00421165	0.0491636	5.29856e-06	1.84612e-05	7	9	9	B1	Muscle. skeletal (GTEx)	EpiXcan	0.999955	gtex_sklm	0.999981
5092	ENSG00000112339	HBS1L	0.24891	0.0286332	0.80343	0.0377619	0.107074	8.81712e-12	5.31246e-11	18	23	23	B1	Muscle. skeletal (GTEx)	EpiXcan	0.999955	gtex_sklm	0.999981
5093	ENSG00000118308	LRMP	0.248503	0.0198943	0.803745	0.0893286	0.164007	4.84533e-18	4.44171e-17	14	14	14	B1	Muscle. skeletal (GTEx)	EpiXcan	0.999955	gtex_sklm	0.999981
5094	ENSG00000178917	ZNF852	0.248363	0.0654934	0.803854	0.0119495	0.0246035	0.00149839	0.0039256	13	15	15	B1	Muscle. skeletal (GTEx)	EpiXcan	0.999955	gtex_sklm	0.999981
5095	ENSG00000124243	BCAS4	0.248332	0.0564265	0.803878	0.00967491	0.010941	0.0355607	0.0783419	14	16	16	B1	Muscle. skeletal (GTEx)	EpiXcan	0.999955	gtex_sklm	0.999981
5096	ENSG00000123268	ATF1	0.247597	0.0514186	0.804446	0.0163717	0.0304334	0.000366669	0.0010275	14	22	22	B1	Muscle. skeletal (GTEx)	EpiXcan	0.999955	gtex_sklm	0.999981
5097	ENSG00000251143	AP002490.1	-0.247585	-0.0719051	0.804455	0.010548	0.0206787	0.0037541	0.00936367	12	15	15	B1	Muscle. skeletal (GTEx)	EpiXcan	0.999955	gtex_sklm	0.999981
5098	ENSG00000160075	SSU72	0.247402	0.0349114	0.804597	0.0214485	0.0626535	2.37637e-07	9.54674e-07	13	15	15	B1	Muscle. skeletal (GTEx)	EpiXcan	0.999955	gtex_sklm	0.999981
5099	ENSG00000164535	DAGLB	-0.247374	-0.0542481	0.804618	0.0192903	0.0952955	1.54326e-10	8.4182e-10	6	9	9	B1	Muscle. skeletal (GTEx)	EpiXcan	0.999955	gtex_sklm	0.999981
5100	ENSG00000135074	ADAM19	0.246773	0.0226535	0.805084	0.0778004	0.165339	1.19873e-18	1.14027e-17	27	32	32	B1	Muscle. skeletal (GTEx)	EpiXcan	0.999955	gtex_sklm	0.999981
5101	ENSG00000132386	SERPINF1	-0.246712	-0.0355075	0.805131	0.0492987	0.0734429	2.29092e-08	1.01617e-07	46	64	64	B1	Muscle. skeletal (GTEx)	EpiXcan	0.999955	gtex_sklm	0.999981
5102	ENSG00000135972	MRPS9	-0.24611	-0.0244187	0.805597	0.117882	0.274712	2.96257e-31	5.43516e-30	36	46	46	B1	Muscle. skeletal (GTEx)	EpiXcan	0.999955	gtex_sklm	0.999981
5103	ENSG00000131196	NFATC1	-0.245899	-0.0277806	0.805761	0.105198	0.199465	3.35607e-22	3.91674e-21	20	21	21	B1	Muscle. skeletal (GTEx)	EpiXcan	0.999955	gtex_sklm	0.999981
5104	ENSG00000132676	DAP3	0.245766	0.0693806	0.805863	0.0186538	0.011086	0.0349092	0.077041	23	24	24	B1	Muscle. skeletal (GTEx)	EpiXcan	0.999955	gtex_sklm	0.999981
5105	ENSG00000143740	SNAP47	-0.24574	-0.0290913	0.805883	0.0604453	0.122221	2.09561e-13	1.43016e-12	9	10	10	B1	Muscle. skeletal (GTEx)	EpiXcan	0.999955	gtex_sklm	0.999981
5106	ENSG00000146587	RBAK	-0.245608	-0.0118068	0.805986	0.0528054	0.0772197	9.21728e-09	4.24435e-08	41	50	50	B1	Muscle. skeletal (GTEx)	EpiXcan	0.999955	gtex_sklm	0.999981
5107	ENSG00000123427	EEF1AKMT3	-0.245525	-0.0291617	0.80605	0.13035	0.194641	9.47547e-22	1.0822e-20	24	28	28	B1	Muscle. skeletal (GTEx)	EpiXcan	0.999955	gtex_sklm	0.999981
5108	ENSG00000113734	BNIP1	-0.244537	-0.0447713	0.806815	0.0278257	0.0731402	1.94036e-08	8.65096e-08	6	7	7	B1	Muscle. skeletal (GTEx)	EpiXcan	0.999955	gtex_sklm	0.999981
5109	ENSG00000173614	NMNAT1	-0.244375	-0.00641399	0.806941	0.0595138	0.0916482	1.08011e-10	5.97158e-10	12	13	13	B1	Muscle. skeletal (GTEx)	EpiXcan	0.999955	gtex_sklm	0.999981
5110	ENSG00000049449	RCN1	-0.244373	-0.0162048	0.806942	0.197568	0.322573	3.59377e-38	8.56093e-37	15	23	23	B1	Muscle. skeletal (GTEx)	EpiXcan	0.999955	gtex_sklm	0.999981
5111	ENSG00000108474	PIGL	-0.244324	-0.0446573	0.80698	0.0138551	0.0266928	0.000936272	0.00251313	27	29	29	B1	Muscle. skeletal (GTEx)	EpiXcan	0.999955	gtex_sklm	0.999981
5112	ENSG00000198939	ZFP2	0.244079	0.0503074	0.80717	0.0172893	0.059922	5.16514e-07	2.00332e-06	9	10	10	B1	Muscle. skeletal (GTEx)	EpiXcan	0.999955	gtex_sklm	0.999981
5113	ENSG00000168427	KLHL30	-0.243886	-0.0666507	0.807319	0.0529346	0.138594	2.6615e-15	2.08241e-14	37	44	44	B1	Muscle. skeletal (GTEx)	EpiXcan	0.999955	gtex_sklm	0.999981
5114	ENSG00000072958	AP1M1	-0.243685	-0.0191564	0.807475	0.0402581	0.069554	6.59615e-08	2.80488e-07	36	45	45	B1	Muscle. skeletal (GTEx)	EpiXcan	0.999955	gtex_sklm	0.999981
5115	ENSG00000075790	BCAP29	0.243575	0.0561239	0.80756	0.0170049	0.0395646	4.41392e-05	0.00013794	9	11	11	B1	Muscle. skeletal (GTEx)	EpiXcan	0.999955	gtex_sklm	0.999981
5116	ENSG00000182240	BACE2	-0.24329	-0.0554192	0.807781	0.0171942	0.0213523	0.00318037	0.00802051	6	8	8	B1	Muscle. skeletal (GTEx)	EpiXcan	0.999955	gtex_sklm	0.999981
5117	ENSG00000086062	B4GALT1	0.243142	0.027073	0.807895	0.135486	0.267768	1.75681e-30	3.10019e-29	49	60	60	B1	Muscle. skeletal (GTEx)	EpiXcan	0.999955	gtex_sklm	0.999981
5118	ENSG00000137509	PRCP	0.243062	0.0175219	0.807958	0.0483546	0.0743923	1.43689e-08	6.50227e-08	19	20	20	B1	Muscle. skeletal (GTEx)	EpiXcan	0.999955	gtex_sklm	0.999981
5119	ENSG00000115946	PNO1	-0.242985	-0.0374469	0.808017	0.00902054	0.0767741	9.57235e-09	4.40056e-08	8	12	12	B1	Muscle. skeletal (GTEx)	EpiXcan	0.999955	gtex_sklm	0.999981
5120	ENSG00000258429	PDF	-0.242768	-0.0642734	0.808185	0.031139	0.0587115	4.18482e-07	1.63853e-06	32	39	39	B1	Muscle. skeletal (GTEx)	EpiXcan	0.999955	gtex_sklm	0.999981
5121	ENSG00000092871	RFFL	0.242041	0.09837	0.808749	0.0182158	0.0434926	2.05621e-05	6.69244e-05	19	29	29	B1	Muscle. skeletal (GTEx)	EpiXcan	0.999955	gtex_sklm	0.999981
5122	ENSG00000135002	RFK	0.24172	0.00972849	0.808997	0.0740805	0.0406851	4.03218e-05	0.000126637	56	60	60	B1	Muscle. skeletal (GTEx)	EpiXcan	0.999955	gtex_sklm	0.999981
5123	ENSG00000197355	UAP1L1	-0.241563	-0.0474696	0.809119	0.0568572	0.0813685	2.11799e-09	1.04159e-08	27	32	32	B1	Muscle. skeletal (GTEx)	EpiXcan	0.999955	gtex_sklm	0.999981
5124	ENSG00000040275	SPDL1	-0.241362	-0.0232277	0.809274	0.103422	0.161128	1.80876e-17	1.6082e-16	21	25	25	B1	Muscle. skeletal (GTEx)	EpiXcan	0.999955	gtex_sklm	0.999981
5125	ENSG00000116691	MIIP	0.24119	0.0423986	0.809408	0.0169037	0.0911469	4.15851e-10	2.18349e-09	30	35	35	B1	Muscle. skeletal (GTEx)	EpiXcan	0.999955	gtex_sklm	0.999981
5126	ENSG00000215012	RTL10	-0.241164	-0.0459037	0.809428	0.0405718	0.109494	4.31826e-12	2.66779e-11	16	22	22	B1	Muscle. skeletal (GTEx)	EpiXcan	0.999955	gtex_sklm	0.999981
5127	ENSG00000011009	LYPLA2	0.241059	0.0400064	0.80951	0.0176633	0.0267578	0.000840224	0.00226936	18	21	21	B1	Muscle. skeletal (GTEx)	EpiXcan	0.999955	gtex_sklm	0.999981
5128	ENSG00000132640	BTBD3	0.24105	0.054809	0.809516	0.0135404	0.0581214	6.11112e-07	2.35296e-06	6	10	10	B1	Muscle. skeletal (GTEx)	EpiXcan	0.999955	gtex_sklm	0.999981
5129	ENSG00000135720	DYNC1LI2	0.240999	0.0842342	0.809556	0.00241424	0.0153695	0.0125305	0.0294207	4	5	5	B1	Muscle. skeletal (GTEx)	EpiXcan	0.999955	gtex_sklm	0.999981
5130	ENSG00000110076	NRXN2	0.240973	0.0337976	0.809576	0.080228	0.124204	1.02285e-13	7.12762e-13	36	43	43	B1	Muscle. skeletal (GTEx)	EpiXcan	0.999955	gtex_sklm	0.999981
5131	ENSG00000259943	AL050341.2	0.240925	0.0449019	0.809613	0.0135882	0.011148	0.0335348	0.0742084	19	23	23	B1	Muscle. skeletal (GTEx)	EpiXcan	0.999955	gtex_sklm	0.999981
5132	ENSG00000130723	PRRC2B	-0.240901	-0.0338425	0.809632	0.0418393	0.0729254	2.33633e-08	1.03532e-07	29	34	34	B1	Muscle. skeletal (GTEx)	EpiXcan	0.999955	gtex_sklm	0.999981
5133	ENSG00000164713	BRI3	-0.240813	-0.0742068	0.8097	0.0689611	0.11006	3.15377e-12	1.96764e-11	26	28	28	B1	Muscle. skeletal (GTEx)	EpiXcan	0.999955	gtex_sklm	0.999981
5134	ENSG00000153767	GTF2E1	-0.240496	-0.0217454	0.809946	0.0247265	0.0594044	6.39102e-07	2.45732e-06	29	37	37	B1	Muscle. skeletal (GTEx)	EpiXcan	0.999955	gtex_sklm	0.999981
5135	ENSG00000180354	MTURN	-0.240333	-0.0302708	0.810072	0.0672461	0.045806	9.08538e-06	3.08051e-05	76	91	91	B1	Muscle. skeletal (GTEx)	EpiXcan	0.999955	gtex_sklm	0.999981
5136	ENSG00000161179	YDJC	-0.2401	-0.0497587	0.810252	0.00343208	0.0527214	3.07222e-06	1.09375e-05	8	15	15	B1	Muscle. skeletal (GTEx)	EpiXcan	0.999955	gtex_sklm	0.999981
5137	ENSG00000198464	ZNF480	-0.239099	-0.0230046	0.811029	0.0529305	0.267212	2.14407e-31	3.96496e-30	23	28	28	B1	Muscle. skeletal (GTEx)	EpiXcan	0.999955	gtex_sklm	0.999981
5138	ENSG00000116793	PHTF1	0.239086	0.0211771	0.811039	0.030884	0.0339329	0.000192228	0.000558041	25	30	30	B1	Muscle. skeletal (GTEx)	EpiXcan	0.999955	gtex_sklm	0.999981
5139	ENSG00000185127	C6orf120	0.239036	0.0461454	0.811078	0.0414568	0.0244173	0.00149133	0.00390932	29	32	32	B1	Muscle. skeletal (GTEx)	EpiXcan	0.999955	gtex_sklm	0.999981
5140	ENSG00000150995	ITPR1	-0.238655	-0.0559396	0.811373	0.0247313	0.0687863	6.33883e-08	2.69876e-07	20	27	27	B1	Muscle. skeletal (GTEx)	EpiXcan	0.999955	gtex_sklm	0.999981
5141	ENSG00000180758	GPR157	-0.238516	-0.0510899	0.811481	0.0329546	0.104054	2.07046e-11	1.20767e-10	7	7	7	B1	Muscle. skeletal (GTEx)	EpiXcan	0.999955	gtex_sklm	0.999981
5142	ENSG00000112320	SOBP	0.238516	0.0961584	0.811481	0.0100359	0.01753	0.00749686	0.0180875	16	18	18	B1	Muscle. skeletal (GTEx)	EpiXcan	0.999955	gtex_sklm	0.999981
5143	ENSG00000135845	PIGC	-0.238393	-0.0122671	0.811576	0.0938342	0.119702	3.69175e-13	2.46851e-12	44	49	49	B1	Muscle. skeletal (GTEx)	EpiXcan	0.999955	gtex_sklm	0.999981
5144	ENSG00000133110	POSTN	-0.238251	-0.0907431	0.811686	0.0109761	0.0110793	0.0342539	0.0756674	12	13	13	B1	Muscle. skeletal (GTEx)	EpiXcan	0.999955	gtex_sklm	0.999981
5145	ENSG00000158828	PINK1	-0.238017	-0.01347	0.811868	0.144326	0.358247	2.0479e-43	5.93762e-42	53	70	70	B1	Muscle. skeletal (GTEx)	EpiXcan	0.999955	gtex_sklm	0.999981
5146	ENSG00000135916	ITM2C	0.237948	0.0254376	0.811921	0.057723	0.0138694	0.0174098	0.040104	49	55	55	B1	Muscle. skeletal (GTEx)	EpiXcan	0.999955	gtex_sklm	0.999981
5147	ENSG00000064687	ABCA7	-0.237712	-0.0239444	0.812105	0.0742953	0.0756386	1.53669e-08	6.91783e-08	48	56	56	B1	Muscle. skeletal (GTEx)	EpiXcan	0.999955	gtex_sklm	0.999981
5148	ENSG00000109919	MTCH2	0.237564	0.025168	0.812219	0.072671	0.186653	1.89143e-20	2.00673e-19	16	19	19	B1	Muscle. skeletal (GTEx)	EpiXcan	0.999955	gtex_sklm	0.999981
5149	ENSG00000120341	SEC16B	0.237316	0.0144377	0.812411	0.133959	0.219693	2.00613e-24	2.64337e-23	31	36	36	B1	Muscle. skeletal (GTEx)	EpiXcan	0.999955	gtex_sklm	0.999981
5150	ENSG00000173327	MAP3K11	-0.237286	-0.0324243	0.812435	0.0390333	0.138332	2.88881e-15	2.25265e-14	7	10	10	B1	Muscle. skeletal (GTEx)	EpiXcan	0.999955	gtex_sklm	0.999981
5151	ENSG00000065600	TMEM206	0.236771	0.0403977	0.812834	0.0538772	0.120976	3.9974e-13	2.66391e-12	9	10	10	B1	Muscle. skeletal (GTEx)	EpiXcan	0.999955	gtex_sklm	0.999981
5152	ENSG00000196968	FUT11	0.236629	0.0368245	0.812945	0.0815341	0.140125	2.78443e-15	2.17615e-14	20	25	25	B1	Muscle. skeletal (GTEx)	EpiXcan	0.999955	gtex_sklm	0.999981
5153	ENSG00000181885	CLDN7	-0.236371	-0.0320147	0.813144	0.0944821	0.333099	1.55058e-39	3.92964e-38	16	22	22	B1	Muscle. skeletal (GTEx)	EpiXcan	0.999955	gtex_sklm	0.999981
5154	ENSG00000084764	MAPRE3	-0.236364	-0.0415754	0.813151	0.0238408	0.0658978	4.66872e-08	2.01052e-07	4	5	5	B1	Muscle. skeletal (GTEx)	EpiXcan	0.999955	gtex_sklm	0.999981
5155	ENSG00000243667	WDR92	0.236354	0.0281909	0.813158	0.0335788	0.0870616	7.41862e-10	3.80612e-09	9	12	12	B1	Muscle. skeletal (GTEx)	EpiXcan	0.999955	gtex_sklm	0.999981
5156	ENSG00000079974	RABL2B	0.236068	0.442363	0.81338	0.00152891	0.172479	6.19221e-19	5.99703e-18	8	13	13	B1	Muscle. skeletal (GTEx)	EpiXcan	0.999955	gtex_sklm	0.999981
5157	ENSG00000169609	C15orf40	0.236006	-0.00185071	0.813428	0.0719597	0.210009	2.30537e-23	2.87664e-22	25	26	26	B1	Muscle. skeletal (GTEx)	EpiXcan	0.999955	gtex_sklm	0.999981
5158	ENSG00000184916	JAG2	-0.235959	-0.10243	0.813465	0.00703642	0.0164587	0.00924779	0.0221018	8	13	13	B1	Muscle. skeletal (GTEx)	EpiXcan	0.999955	gtex_sklm	0.999981
5159	ENSG00000101624	CEP76	-0.235955	-0.0437479	0.813468	0.024833	0.0780027	9.15126e-09	4.21675e-08	6	7	7	B1	Muscle. skeletal (GTEx)	EpiXcan	0.999955	gtex_sklm	0.999981
5160	ENSG00000251615	AC104825.2	-0.235648	-0.038861	0.813706	0.0545988	0.108442	8.377e-12	5.06486e-11	28	40	40	B1	Muscle. skeletal (GTEx)	EpiXcan	0.999955	gtex_sklm	0.999981
5161	ENSG00000164182	NDUFAF2	0.235561	0.0749019	0.813773	0.0351559	0.0816515	4.33232e-09	2.06264e-08	31	36	36	B1	Muscle. skeletal (GTEx)	EpiXcan	0.999955	gtex_sklm	0.999981
5162	ENSG00000172766	NAA16	0.235397	0.0199887	0.8139	0.0509019	0.0954018	1.00642e-10	5.58637e-10	32	37	37	B1	Muscle. skeletal (GTEx)	EpiXcan	0.999955	gtex_sklm	0.999981
5163	ENSG00000141956	PRDM15	-0.235318	-0.00808607	0.813962	0.443841	0.570419	1.82096e-87	2.84151e-85	77	94	94	B1	Muscle. skeletal (GTEx)	EpiXcan	0.999955	gtex_sklm	0.999981
5164	ENSG00000104936	DMPK	0.235225	0.0483629	0.814034	0.0234947	0.067671	9.27769e-08	3.89153e-07	16	18	18	B1	Muscle. skeletal (GTEx)	EpiXcan	0.999955	gtex_sklm	0.999981
5165	ENSG00000112763	BTN2A1	0.235212	0.0376243	0.814044	0.0347874	0.0827747	1.97272e-09	9.74985e-09	7	7	7	B1	Muscle. skeletal (GTEx)	EpiXcan	0.999955	gtex_sklm	0.999981
5166	ENSG00000204632	HLA-G	0.235194	-0.000245244	0.814058	0.064653	0.215372	9.25261e-24	1.18215e-22	45	58	58	B1	Muscle. skeletal (GTEx)	EpiXcan	0.999955	gtex_sklm	0.999981
5167	ENSG00000025796	SEC63	0.235068	0.0255113	0.814156	0.0144604	0.0353989	0.000125206	0.000371949	13	15	15	B1	Muscle. skeletal (GTEx)	EpiXcan	0.999955	gtex_sklm	0.999981
5168	ENSG00000130764	LRRC47	0.234579	-0.00219196	0.814536	0.051526	0.0886446	8.35508e-10	4.26287e-09	17	19	19	B1	Muscle. skeletal (GTEx)	EpiXcan	0.999955	gtex_sklm	0.999981
5169	ENSG00000112303	VNN2	-0.234258	-0.0592807	0.814785	0.0210142	0.0325681	0.000238532	0.000683742	27	34	34	B1	Muscle. skeletal (GTEx)	EpiXcan	0.999955	gtex_sklm	0.999981
5170	ENSG00000168938	PPIC	0.234133	0.0266465	0.814882	0.0754601	0.139757	4.13678e-15	3.18468e-14	37	47	47	B1	Muscle. skeletal (GTEx)	EpiXcan	0.999955	gtex_sklm	0.999981
5171	ENSG00000171044	XKR6	-0.233762	-0.113688	0.81517	0.0219786	0.0201245	0.00371204	0.00926709	11	14	14	B1	Muscle. skeletal (GTEx)	EpiXcan	0.999955	gtex_sklm	0.999981
5172	ENSG00000154845	PPP4R1	0.233378	0.0319015	0.815468	0.0180033	0.0241853	0.00170405	0.00443015	14	19	19	B1	Muscle. skeletal (GTEx)	EpiXcan	0.999955	gtex_sklm	0.999981
5173	ENSG00000133466	C1QTNF6	-0.233283	-0.0323057	0.815541	0.0554985	0.231225	2.73921e-26	4.00865e-25	10	11	11	B1	Muscle. skeletal (GTEx)	EpiXcan	0.999955	gtex_sklm	0.999981
5174	ENSG00000135744	AGT	0.233275	0.0250975	0.815548	0.0462237	0.14601	8.03519e-16	6.48795e-15	24	28	28	B1	Muscle. skeletal (GTEx)	EpiXcan	0.999955	gtex_sklm	0.999981
5175	ENSG00000006831	ADIPOR2	0.232563	0.0143061	0.816101	0.0119872	0.0399434	4.50048e-05	0.000140456	10	10	10	B1	Muscle. skeletal (GTEx)	EpiXcan	0.999955	gtex_sklm	0.999981
5176	ENSG00000086544	ITPKC	-0.232374	-0.0440871	0.816247	0.0227342	0.0618982	3.5806e-07	1.41271e-06	10	15	15	B1	Muscle. skeletal (GTEx)	EpiXcan	0.999955	gtex_sklm	0.999981
5177	ENSG00000103932	RPAP1	0.2316	0.0193376	0.816849	0.105451	0.225996	3.41091e-26	4.92931e-25	18	23	23	B1	Muscle. skeletal (GTEx)	EpiXcan	0.999955	gtex_sklm	0.999981
5178	ENSG00000143183	TMCO1	0.231359	0.0421557	0.817036	0.0357109	0.0623459	2.4078e-07	9.65713e-07	10	11	11	B1	Muscle. skeletal (GTEx)	EpiXcan	0.999955	gtex_sklm	0.999981
5179	ENSG00000119414	PPP6C	0.231126	0.0364671	0.817217	0.0655861	0.0600486	4.46269e-07	1.74242e-06	57	70	70	B1	Muscle. skeletal (GTEx)	EpiXcan	0.999955	gtex_sklm	0.999981
5180	ENSG00000106052	TAX1BP1	-0.23084	-0.0604398	0.817439	0.024595	0.0430656	2.12833e-05	6.90612e-05	27	36	36	B1	Muscle. skeletal (GTEx)	EpiXcan	0.999955	gtex_sklm	0.999981
5181	ENSG00000214140	PRCD	0.230435	0.0853368	0.817754	0.0198971	0.149805	8.03614e-17	6.91915e-16	15	22	22	B1	Muscle. skeletal (GTEx)	EpiXcan	0.999955	gtex_sklm	0.999981
5182	ENSG00000134049	IER3IP1	-0.23043	-0.0596867	0.817758	0.0191611	0.0132224	0.018842	0.0432097	41	54	54	B1	Muscle. skeletal (GTEx)	EpiXcan	0.999955	gtex_sklm	0.999981
5183	ENSG00000231721	LINC-PINT	0.230396	0.149596	0.817784	0.00328311	0.0258459	0.00103479	0.00276474	7	12	12	B1	Muscle. skeletal (GTEx)	EpiXcan	0.999955	gtex_sklm	0.999981
5184	ENSG00000273247	AC097376.2	-0.23024	-0.124429	0.817906	0.00428084	0.0301341	0.000422551	0.00117721	9	16	16	B1	Muscle. skeletal (GTEx)	EpiXcan	0.999955	gtex_sklm	0.999981
5185	ENSG00000144161	ZC3H8	-0.230014	-0.0328992	0.818081	0.0500861	0.11577	1.23475e-12	7.94636e-12	9	9	9	B1	Muscle. skeletal (GTEx)	EpiXcan	0.999955	gtex_sklm	0.999981
5186	ENSG00000145147	SLIT2	-0.22997	-0.065267	0.818115	0.00958586	0.0420446	2.66387e-05	8.55197e-05	12	16	16	B1	Muscle. skeletal (GTEx)	EpiXcan	0.999955	gtex_sklm	0.999981
5187	ENSG00000115365	LANCL1	0.229913	0.1086	0.818159	0.0045609	0.0236691	0.00185957	0.00481552	7	8	8	B1	Muscle. skeletal (GTEx)	EpiXcan	0.999955	gtex_sklm	0.999981
5188	ENSG00000244005	NFS1	0.229829	0.0617125	0.818225	0.0219484	0.0111286	0.0340164	0.0751901	27	30	30	B1	Muscle. skeletal (GTEx)	EpiXcan	0.999955	gtex_sklm	0.999981
5189	ENSG00000165724	ZMYND19	-0.229473	-0.0643003	0.818501	0.00906655	0.0439862	2.03415e-05	6.6284e-05	5	9	9	B1	Muscle. skeletal (GTEx)	EpiXcan	0.999955	gtex_sklm	0.999981
5190	ENSG00000093072	ADA2	0.228206	0.0257797	0.819486	0.0431069	0.475174	4.47914e-64	2.8535e-62	18	22	22	B1	Muscle. skeletal (GTEx)	EpiXcan	0.999955	gtex_sklm	0.999981
5191	ENSG00000259673	IQCH-AS1	-0.227691	0.00744207	0.819887	0.1092	0.106276	8.41232e-12	5.084e-11	45	56	56	B1	Muscle. skeletal (GTEx)	EpiXcan	0.999955	gtex_sklm	0.999981
5192	ENSG00000176890	TYMS	-0.227543	-0.0601551	0.820001	0.0285121	0.0452984	1.48307e-05	4.89936e-05	32	45	45	B1	Muscle. skeletal (GTEx)	EpiXcan	0.999955	gtex_sklm	0.999981
5193	ENSG00000198466	ZNF587	-0.227524	-0.0227652	0.820017	0.0731794	0.143865	3.964e-16	3.27106e-15	32	42	42	B1	Muscle. skeletal (GTEx)	EpiXcan	0.999955	gtex_sklm	0.999981
5194	ENSG00000148296	SURF6	-0.227368	-0.0808621	0.820137	0.0314993	0.0484569	7.28873e-06	2.49874e-05	34	47	47	B1	Muscle. skeletal (GTEx)	EpiXcan	0.999955	gtex_sklm	0.999981
5195	ENSG00000173757	STAT5B	0.227036	0.0517981	0.820396	0.0140263	0.0305493	0.000400347	0.00111782	13	15	15	B1	Muscle. skeletal (GTEx)	EpiXcan	0.999955	gtex_sklm	0.999981
5196	ENSG00000168569	TMEM223	-0.226938	-0.0692988	0.820472	0.014499	0.104153	1.67184e-11	9.8467e-11	7	10	10	B1	Muscle. skeletal (GTEx)	EpiXcan	0.999955	gtex_sklm	0.999981
5197	ENSG00000270175	AC023509.4	0.22663	0.0260035	0.820711	0.0360015	0.0885065	4.36845e-10	2.28595e-09	27	35	35	B1	Muscle. skeletal (GTEx)	EpiXcan	0.999955	gtex_sklm	0.999981
5198	ENSG00000259248	USP3-AS1	0.226393	0.135762	0.820896	0.00920617	0.0148235	0.0143622	0.0335062	15	20	20	B1	Muscle. skeletal (GTEx)	EpiXcan	0.999955	gtex_sklm	0.999981
5199	ENSG00000166295	ANAPC16	0.226229	0.0241635	0.821024	0.105704	0.210847	2.96174e-23	3.66929e-22	7	8	8	B1	Muscle. skeletal (GTEx)	EpiXcan	0.999955	gtex_sklm	0.999981
5200	ENSG00000149231	CCDC82	-0.225993	-0.0140829	0.821207	0.13767	0.213473	7.97029e-24	1.02208e-22	12	15	15	B1	Muscle. skeletal (GTEx)	EpiXcan	0.999955	gtex_sklm	0.999981
5201	ENSG00000236255	AC009404.1	0.225975	0.0139941	0.821221	0.0743407	0.0942545	1.84828e-10	1.00308e-09	31	35	35	B1	Muscle. skeletal (GTEx)	EpiXcan	0.999955	gtex_sklm	0.999981
5202	ENSG00000112282	MED23	-0.225956	-0.0464689	0.821236	0.0450898	0.0771553	8.46559e-09	3.919e-08	26	28	28	B1	Muscle. skeletal (GTEx)	EpiXcan	0.999955	gtex_sklm	0.999981
5203	ENSG00000197157	SND1	0.225919	0.0227964	0.821265	0.0900411	0.117187	9.39721e-13	6.10994e-12	35	38	38	B1	Muscle. skeletal (GTEx)	EpiXcan	0.999955	gtex_sklm	0.999981
5204	ENSG00000152782	PANK1	0.225682	0.100663	0.821448	0.00617947	0.023939	0.00178198	0.00462063	3	4	4	B1	Muscle. skeletal (GTEx)	EpiXcan	0.999955	gtex_sklm	0.999981
5205	ENSG00000110395	CBL	0.225537	0.16794	0.821562	0.00569154	0.0173235	0.00770411	0.0185561	7	11	11	B1	Muscle. skeletal (GTEx)	EpiXcan	0.999955	gtex_sklm	0.999981
5206	ENSG00000155893	PXYLP1	0.225446	0.0352426	0.821632	0.0255676	0.0275906	0.000734627	0.00199423	18	19	19	B1	Muscle. skeletal (GTEx)	EpiXcan	0.999955	gtex_sklm	0.999981
5207	ENSG00000186862	PDZD7	-0.225359	-0.216467	0.8217	0.0029423	0.020709	0.00368931	0.00922194	1	1	1	B1	Muscle. skeletal (GTEx)	EpiXcan	0.999955	gtex_sklm	0.999981
5208	ENSG00000065413	ANKRD44	0.224999	0.12468	0.82198	0.0163398	0.0324987	0.000242947	0.000695249	25	30	30	B1	Muscle. skeletal (GTEx)	EpiXcan	0.999955	gtex_sklm	0.999981
5209	ENSG00000106688	SLC1A1	-0.224829	-0.021739	0.822112	0.0527584	0.097119	9.15611e-11	5.10888e-10	18	23	23	B1	Muscle. skeletal (GTEx)	EpiXcan	0.999955	gtex_sklm	0.999981
5210	ENSG00000273033	LINC02035	-0.2248	-0.0549479	0.822135	0.0160114	0.0459154	1.09307e-05	3.67835e-05	13	16	16	B1	Muscle. skeletal (GTEx)	EpiXcan	0.999955	gtex_sklm	0.999981
5211	ENSG00000127337	YEATS4	-0.224747	-0.00614109	0.822176	0.287624	0.417941	8.91727e-54	3.65319e-52	54	62	62	B1	Muscle. skeletal (GTEx)	EpiXcan	0.999955	gtex_sklm	0.999981
5212	ENSG00000116883	AL591845.1	0.224584	0.0949816	0.822303	0.0149571	0.0224521	0.00236101	0.00605422	11	15	15	B1	Muscle. skeletal (GTEx)	EpiXcan	0.999955	gtex_sklm	0.999981
5213	ENSG00000141084	RANBP10	0.224569	0.127055	0.822315	0.0207178	0.0242681	0.00167302	0.00435274	15	16	16	B1	Muscle. skeletal (GTEx)	EpiXcan	0.999955	gtex_sklm	0.999981
5214	ENSG00000122870	BICC1	0.224413	0.0116959	0.822436	0.246803	0.321694	1.16991e-38	2.83555e-37	53	58	58	B1	Muscle. skeletal (GTEx)	EpiXcan	0.999955	gtex_sklm	0.999981
5215	ENSG00000112425	EPM2A	-0.224083	-0.058848	0.822692	0.0223646	0.0103437	0.0404919	0.0882674	21	26	26	B1	Muscle. skeletal (GTEx)	EpiXcan	0.999955	gtex_sklm	0.999981
5216	ENSG00000138119	MYOF	-0.224055	-0.0162784	0.822715	0.176858	0.203418	2.12468e-22	2.52201e-21	52	65	65	B1	Muscle. skeletal (GTEx)	EpiXcan	0.999955	gtex_sklm	0.999981
5217	ENSG00000037241	RPL26L1	-0.22371	-0.0732217	0.822983	0.00841425	0.0353573	0.000136942	0.00040573	6	6	6	B1	Muscle. skeletal (GTEx)	EpiXcan	0.999955	gtex_sklm	0.999981
5218	ENSG00000188818	ZDHHC11	0.223456	0.0321983	0.823181	0.105	0.139962	3.6508e-15	2.81679e-14	74	102	102	B1	Muscle. skeletal (GTEx)	EpiXcan	0.999955	gtex_sklm	0.999981
5219	ENSG00000163536	SERPINI1	0.223046	0.0578906	0.8235	0.0115995	0.0736394	1.39181e-08	6.30653e-08	2	3	3	B1	Muscle. skeletal (GTEx)	EpiXcan	0.999955	gtex_sklm	0.999981
5220	ENSG00000229152	ANKRD10-IT1	-0.222909	-0.0344105	0.823606	0.0345031	0.0742326	1.48552e-08	6.70924e-08	21	23	23	B1	Muscle. skeletal (GTEx)	EpiXcan	0.999955	gtex_sklm	0.999981
5221	ENSG00000038274	MAT2B	-0.222584	-0.0330656	0.823859	0.15734	0.136147	8.21419e-15	6.1932e-14	110	126	126	B1	Muscle. skeletal (GTEx)	EpiXcan	0.999955	gtex_sklm	0.999981
5222	ENSG00000198496	NBR2	-0.22245	-0.0127643	0.823963	0.342828	0.581413	2.50482e-90	4.40341e-88	31	36	36	B1	Muscle. skeletal (GTEx)	EpiXcan	0.999955	gtex_sklm	0.999981
5223	ENSG00000090013	BLVRB	0.22243	0.0716989	0.823979	0.00757822	0.0924915	3.58738e-10	1.89363e-09	2	4	4	B1	Muscle. skeletal (GTEx)	EpiXcan	0.999955	gtex_sklm	0.999981
5224	ENSG00000163389	POGLUT1	0.222429	0.0258971	0.82398	0.112364	0.201706	2.48977e-22	2.93531e-21	26	30	30	B1	Muscle. skeletal (GTEx)	EpiXcan	0.999955	gtex_sklm	0.999981
5225	ENSG00000119711	ALDH6A1	0.222246	0.0441425	0.824122	0.022777	0.0587393	7.729e-07	2.94972e-06	21	26	26	B1	Muscle. skeletal (GTEx)	EpiXcan	0.999955	gtex_sklm	0.999981
5226	ENSG00000184206	GOLGA6L4	0.22213	0.0168058	0.824213	0.143303	0.400985	1.34027e-50	4.88548e-49	39	50	50	B1	Muscle. skeletal (GTEx)	EpiXcan	0.999955	gtex_sklm	0.999981
5227	ENSG00000107968	MAP3K8	0.221856	0.257372	0.824426	0.00145228	0.0333842	0.000195976	0.000568088	5	9	9	B1	Muscle. skeletal (GTEx)	EpiXcan	0.999955	gtex_sklm	0.999981
5228	ENSG00000213096	ZNF254	0.22125	0.0386834	0.824898	0.0631275	0.111154	3.50358e-12	2.18001e-11	20	22	22	B1	Muscle. skeletal (GTEx)	EpiXcan	0.999955	gtex_sklm	0.999981
5229	ENSG00000143575	HAX1	0.221231	0.0448879	0.824912	0.0285532	0.0512258	2.25188e-06	8.13159e-06	10	12	12	B1	Muscle. skeletal (GTEx)	EpiXcan	0.999955	gtex_sklm	0.999981
5230	ENSG00000147419	CCDC25	0.221026	0.0305768	0.825072	0.2136	0.262204	1.03652e-29	1.76628e-28	95	111	111	B1	Muscle. skeletal (GTEx)	EpiXcan	0.999955	gtex_sklm	0.999981
5231	ENSG00000187446	CHP1	0.220446	0.0598196	0.825524	0.0123803	0.0436523	2.04558e-05	6.66252e-05	4	5	5	B1	Muscle. skeletal (GTEx)	EpiXcan	0.999955	gtex_sklm	0.999981
5232	ENSG00000167723	TRPV3	0.220373	0.01339	0.82558	0.213858	0.509666	7.72722e-72	6.31269e-70	9	13	13	B1	Muscle. skeletal (GTEx)	EpiXcan	0.999955	gtex_sklm	0.999981
5233	ENSG00000147905	ZCCHC7	-0.220317	-0.00687	0.825624	0.00254362	0.0202462	0.00413191	0.0102545	5	6	6	B1	Muscle. skeletal (GTEx)	EpiXcan	0.999955	gtex_sklm	0.999981
5234	ENSG00000213799	ZNF845	-0.219784	-0.0510805	0.826039	0.0291346	0.162295	1.15998e-17	1.04136e-16	15	18	18	B1	Muscle. skeletal (GTEx)	EpiXcan	0.999955	gtex_sklm	0.999981
5235	ENSG00000071537	SEL1L	-0.219235	-0.0534084	0.826467	0.0215648	0.03646	8.63261e-05	0.000260814	8	9	9	B1	Muscle. skeletal (GTEx)	EpiXcan	0.999955	gtex_sklm	0.999981
5236	ENSG00000125107	CNOT1	-0.218594	-0.0260089	0.826966	0.015103	0.0358864	0.00010029	0.000300827	21	27	27	B1	Muscle. skeletal (GTEx)	EpiXcan	0.999955	gtex_sklm	0.999981
5237	ENSG00000172590	MRPL52	-0.217983	-0.0446225	0.827442	0.0271744	0.104159	2.15133e-11	1.25326e-10	19	26	26	B1	Muscle. skeletal (GTEx)	EpiXcan	0.999955	gtex_sklm	0.999981
5238	ENSG00000150768	DLAT	-0.21782	-0.0423636	0.827569	0.054847	0.128658	2.89772e-14	2.11363e-13	9	9	9	B1	Muscle. skeletal (GTEx)	EpiXcan	0.999955	gtex_sklm	0.999981
5239	ENSG00000080371	RAB21	0.217781	0.181407	0.8276	0.00270817	0.0261288	0.00112116	0.00297831	1	2	2	B1	Muscle. skeletal (GTEx)	EpiXcan	0.999955	gtex_sklm	0.999981
5240	ENSG00000186715	MST1L	-0.216973	-0.0149699	0.828229	0.0907551	0.376019	7.94128e-47	2.57683e-45	54	74	74	B1	Muscle. skeletal (GTEx)	EpiXcan	0.999955	gtex_sklm	0.999981
5241	ENSG00000141252	VPS53	-0.216842	-0.0204853	0.828331	0.11755	0.233942	3.01871e-26	4.39453e-25	18	21	21	B1	Muscle. skeletal (GTEx)	EpiXcan	0.999955	gtex_sklm	0.999981
5242	ENSG00000197375	SLC22A5	-0.216504	-0.0362507	0.828595	0.0222398	0.0641951	2.19945e-07	8.86934e-07	13	14	14	B1	Muscle. skeletal (GTEx)	EpiXcan	0.999955	gtex_sklm	0.999981
5243	ENSG00000115539	PDCL3	-0.216331	-0.0292553	0.82873	0.0455924	0.120362	4.96463e-13	3.28797e-12	8	13	13	B1	Muscle. skeletal (GTEx)	EpiXcan	0.999955	gtex_sklm	0.999981
5244	ENSG00000111799	COL12A1	0.21626	0.0192181	0.828785	0.1014	0.0481904	8.06016e-06	2.74901e-05	76	88	88	B1	Muscle. skeletal (GTEx)	EpiXcan	0.999955	gtex_sklm	0.999981
5245	ENSG00000197479	PCDHB11	-0.216071	-0.00351498	0.828932	0.0570487	0.0966135	1.10375e-10	6.09738e-10	26	28	28	B1	Muscle. skeletal (GTEx)	EpiXcan	0.999955	gtex_sklm	0.999981
5246	ENSG00000235098	ANKRD65	0.215985	0.0208215	0.828999	0.0589921	0.129782	3.98022e-14	2.86411e-13	5	5	5	B1	Muscle. skeletal (GTEx)	EpiXcan	0.999955	gtex_sklm	0.999981
5247	ENSG00000168010	ATG16L2	-0.215964	-0.0422991	0.829016	0.0695168	0.0456858	1.26014e-05	4.20794e-05	63	78	78	B1	Muscle. skeletal (GTEx)	EpiXcan	0.999955	gtex_sklm	0.999981
5248	ENSG00000273148	AL035563.1	-0.215813	-0.0543917	0.829133	0.0132763	0.0412366	3.05603e-05	9.72553e-05	2	2	2	B1	Muscle. skeletal (GTEx)	EpiXcan	0.999955	gtex_sklm	0.999981
5249	ENSG00000143870	PDIA6	-0.21551	-0.0320442	0.82937	0.0257907	0.0239502	0.00183563	0.00475679	57	75	75	B1	Muscle. skeletal (GTEx)	EpiXcan	0.999955	gtex_sklm	0.999981
5250	ENSG00000168765	GSTM4	-0.215102	-0.00379642	0.829688	0.167279	0.251074	2.67357e-28	4.28265e-27	77	90	90	B1	Muscle. skeletal (GTEx)	EpiXcan	0.999955	gtex_sklm	0.999981
5251	ENSG00000099282	TSPAN15	0.215068	0.0362846	0.829715	0.0299694	0.0566867	1.17784e-06	4.39137e-06	9	11	11	B1	Muscle. skeletal (GTEx)	EpiXcan	0.999955	gtex_sklm	0.999981
5252	ENSG00000166169	POLL	0.214848	0.0448177	0.829886	0.0564719	0.042044	3.1085e-05	9.88345e-05	38	48	48	B1	Muscle. skeletal (GTEx)	EpiXcan	0.999955	gtex_sklm	0.999981
5253	ENSG00000169246	NPIPB3	0.214812	-0.00254624	0.829914	0.062342	0.139347	2.953e-15	2.30013e-14	38	49	49	B1	Muscle. skeletal (GTEx)	EpiXcan	0.999955	gtex_sklm	0.999981
5254	ENSG00000140990	NDUFB10	-0.214633	-0.013713	0.830054	0.0497655	0.121887	3.12629e-13	2.10562e-12	28	36	36	B1	Muscle. skeletal (GTEx)	EpiXcan	0.999955	gtex_sklm	0.999981
5255	ENSG00000164048	ZNF589	0.214502	0.0463129	0.830156	0.0289314	0.101961	1.65064e-11	9.73009e-11	16	17	17	B1	Muscle. skeletal (GTEx)	EpiXcan	0.999955	gtex_sklm	0.999981
5256	ENSG00000095485	CWF19L1	0.214485	0.0248735	0.830169	0.0890322	0.415884	5.29389e-54	2.21451e-52	9	13	13	B1	Muscle. skeletal (GTEx)	EpiXcan	0.999955	gtex_sklm	0.999981
5257	ENSG00000118960	HS1BP3	0.214431	0.0393731	0.830211	0.0319583	0.0395228	4.96269e-05	0.000154015	42	53	53	B1	Muscle. skeletal (GTEx)	EpiXcan	0.999955	gtex_sklm	0.999981
5258	ENSG00000172164	SNTB1	0.214169	0.0599696	0.830415	0.0401056	0.0402425	3.4095e-05	0.000107788	34	42	42	B1	Muscle. skeletal (GTEx)	EpiXcan	0.999955	gtex_sklm	0.999981
5259	ENSG00000111816	FRK	-0.214012	-0.0131269	0.830538	0.200342	0.304416	2.56665e-36	5.74931e-35	31	34	34	B1	Muscle. skeletal (GTEx)	EpiXcan	0.999955	gtex_sklm	0.999981
5260	ENSG00000116138	DNAJC16	0.213897	0.082926	0.830628	0.00508312	0.014603	0.0144355	0.0336546	3	3	3	B1	Muscle. skeletal (GTEx)	EpiXcan	0.999955	gtex_sklm	0.999981
5261	ENSG00000247516	MIR4458HG	0.213888	0.0478075	0.830635	0.00991251	0.0314695	0.000312456	0.00088199	5	8	8	B1	Muscle. skeletal (GTEx)	EpiXcan	0.999955	gtex_sklm	0.999981
5262	ENSG00000179277	MEIS3P1	0.213841	-0.0377272	0.830671	0.0265191	0.0633629	1.22453e-07	5.08104e-07	6	8	8	B1	Muscle. skeletal (GTEx)	EpiXcan	0.999955	gtex_sklm	0.999981
5263	ENSG00000164080	RAD54L2	0.213435	0.0210217	0.830988	0.0701885	0.0618484	3.68243e-07	1.45165e-06	51	52	52	B1	Muscle. skeletal (GTEx)	EpiXcan	0.999955	gtex_sklm	0.999981
5264	ENSG00000100325	ASCC2	-0.213228	-0.0336386	0.831149	0.0182671	0.0367907	8.78704e-05	0.000265292	21	22	22	B1	Muscle. skeletal (GTEx)	EpiXcan	0.999955	gtex_sklm	0.999981
5265	ENSG00000250138	AC139495.3	-0.213139	-0.0116376	0.831219	0.0664036	0.121471	1.90459e-13	1.30493e-12	22	31	31	B1	Muscle. skeletal (GTEx)	EpiXcan	0.999955	gtex_sklm	0.999981
5266	ENSG00000232956	SNHG15	0.213001	-0.128567	0.831326	0.00962619	0.0218665	0.00278057	0.00706747	22	24	24	B1	Muscle. skeletal (GTEx)	EpiXcan	0.999955	gtex_sklm	0.999981
5267	ENSG00000158158	CNNM4	-0.212863	0.00226408	0.831434	0.0144828	0.0261809	0.00106776	0.00284571	15	17	17	B1	Muscle. skeletal (GTEx)	EpiXcan	0.999955	gtex_sklm	0.999981
5268	ENSG00000109445	ZNF330	0.212605	0.0185457	0.831635	0.18412	0.276011	4.16285e-32	7.96332e-31	57	66	66	B1	Muscle. skeletal (GTEx)	EpiXcan	0.999955	gtex_sklm	0.999981
5269	ENSG00000235531	MSC-AS1	0.212183	0.065568	0.831965	0.00920405	0.0332174	0.000159557	0.000467594	3	6	6	B1	Muscle. skeletal (GTEx)	EpiXcan	0.999955	gtex_sklm	0.999981
5270	ENSG00000088448	ANKRD10	0.21197	0.0385141	0.832131	0.0571099	0.0957345	1.48481e-10	8.10895e-10	12	15	15	B1	Muscle. skeletal (GTEx)	EpiXcan	0.999955	gtex_sklm	0.999981
5271	ENSG00000259207	ITGB3	0.211897	0.0360842	0.832188	0.0845435	0.0988694	6.34627e-11	3.56975e-10	43	50	50	B1	Muscle. skeletal (GTEx)	EpiXcan	0.999955	gtex_sklm	0.999981
5272	ENSG00000100101	Z83844.1	-0.211157	-0.0269591	0.832765	0.0625817	0.152031	1.73196e-16	1.45779e-15	5	5	5	B1	Muscle. skeletal (GTEx)	EpiXcan	0.999955	gtex_sklm	0.999981
5273	ENSG00000270015	AC087481.3	-0.211151	-0.0369563	0.832769	0.0304155	0.0711875	4.86663e-08	2.09185e-07	10	11	11	B1	Muscle. skeletal (GTEx)	EpiXcan	0.999955	gtex_sklm	0.999981
5274	ENSG00000133641	C12orf29	0.211044	0.0248562	0.832853	0.184627	0.197018	5.87093e-22	6.77205e-21	85	108	106	B1	Muscle. skeletal (GTEx)	EpiXcan	0.999955	gtex_sklm	0.999981
5275	ENSG00000204209	DAXX	-0.210939	-0.0643518	0.832935	0.00339889	0.0346476	0.000157996	0.000463606	6	10	10	B1	Muscle. skeletal (GTEx)	EpiXcan	0.999955	gtex_sklm	0.999981
5276	ENSG00000129493	HEATR5A	-0.210839	-0.0595811	0.833013	0.0152513	0.0125609	0.0237389	0.0537122	16	20	20	B1	Muscle. skeletal (GTEx)	EpiXcan	0.999955	gtex_sklm	0.999981
5277	ENSG00000269044	AC024075.2	0.210819	0.0412333	0.833028	0.0303068	0.0433667	2.23359e-05	7.21902e-05	16	18	18	B1	Muscle. skeletal (GTEx)	EpiXcan	0.999955	gtex_sklm	0.999981
5278	ENSG00000185274	GALNT17	0.210815	0.0400847	0.833032	0.0282477	0.0507661	3.49397e-06	1.23629e-05	9	12	12	B1	Muscle. skeletal (GTEx)	EpiXcan	0.999955	gtex_sklm	0.999981
5279	ENSG00000240207	AC080013.1	0.210799	0.0297681	0.833044	0.0409924	0.061787	3.37101e-07	1.33456e-06	15	20	20	B1	Muscle. skeletal (GTEx)	EpiXcan	0.999955	gtex_sklm	0.999981
5280	ENSG00000100221	JOSD1	0.210718	0.00411709	0.833108	0.0613136	0.0250777	0.00127738	0.00336947	56	70	70	B1	Muscle. skeletal (GTEx)	EpiXcan	0.999955	gtex_sklm	0.999981
5281	ENSG00000131845	ZNF304	-0.209892	-0.0484544	0.833752	0.0271849	0.221811	1.03528e-24	1.38383e-23	11	15	15	B1	Muscle. skeletal (GTEx)	EpiXcan	0.999955	gtex_sklm	0.999981
5282	ENSG00000108839	ALOX12	-0.209847	-0.150294	0.833787	0.00265225	0.0306271	0.00039072	0.00109225	5	6	6	B1	Muscle. skeletal (GTEx)	EpiXcan	0.999955	gtex_sklm	0.999981
5283	ENSG00000047932	GOPC	0.209843	0.0454102	0.83379	0.0719126	0.0741928	1.99001e-08	8.86095e-08	40	47	47	B1	Muscle. skeletal (GTEx)	EpiXcan	0.999955	gtex_sklm	0.999981
5284	ENSG00000189067	LITAF	-0.20975	-0.0299762	0.833863	0.117646	0.369426	5.96015e-47	1.95223e-45	51	63	63	B1	Muscle. skeletal (GTEx)	EpiXcan	0.999955	gtex_sklm	0.999981
5285	ENSG00000233927	RPS28	-0.209722	-0.0193438	0.833885	0.0976057	0.191119	2.50087e-21	2.78525e-20	5	6	6	B1	Muscle. skeletal (GTEx)	EpiXcan	0.999955	gtex_sklm	0.999981
5286	ENSG00000127540	UQCR11	0.209715	0.0291694	0.83389	0.0404521	0.0707695	4.31353e-08	1.86508e-07	30	39	39	B1	Muscle. skeletal (GTEx)	EpiXcan	0.999955	gtex_sklm	0.999981
5287	ENSG00000111696	NT5DC3	0.209525	0.0677229	0.834038	0.0320404	0.0537	2.24449e-06	8.10912e-06	21	30	30	B1	Muscle. skeletal (GTEx)	EpiXcan	0.999955	gtex_sklm	0.999981
5288	ENSG00000197548	ATG7	0.2091	0.0177706	0.83437	0.099831	0.141011	2.6164e-15	2.05175e-14	28	38	38	B1	Muscle. skeletal (GTEx)	EpiXcan	0.999955	gtex_sklm	0.999981
5289	ENSG00000162377	COA7	-0.209093	-0.150262	0.834375	0.00191867	0.0253269	0.00126283	0.00333424	2	3	3	B1	Muscle. skeletal (GTEx)	EpiXcan	0.999955	gtex_sklm	0.999981
5290	ENSG00000166046	TCP11L2	-0.209054	0.00436338	0.834406	0.0112979	0.028487	0.000661619	0.00180771	7	10	10	B1	Muscle. skeletal (GTEx)	EpiXcan	0.999955	gtex_sklm	0.999981
5291	ENSG00000124613	ZNF391	0.208891	0.0262035	0.834533	0.0677428	0.211643	1.06197e-23	1.3506e-22	13	20	20	B1	Muscle. skeletal (GTEx)	EpiXcan	0.999955	gtex_sklm	0.999981
5292	ENSG00000165138	ANKS6	-0.208806	-0.0191665	0.8346	0.0888492	0.166132	3.63547e-18	3.36148e-17	36	44	44	B1	Muscle. skeletal (GTEx)	EpiXcan	0.999955	gtex_sklm	0.999981
5293	ENSG00000104731	KLHDC4	-0.208543	-0.0453424	0.834805	0.0488888	0.181851	5.49873e-20	5.67358e-19	34	44	44	B1	Muscle. skeletal (GTEx)	EpiXcan	0.999955	gtex_sklm	0.999981
5294	ENSG00000123094	RASSF8	-0.208284	-0.0349336	0.835007	0.0565554	0.135931	4.78564e-15	3.67199e-14	17	18	18	B1	Muscle. skeletal (GTEx)	EpiXcan	0.999955	gtex_sklm	0.999981
5295	ENSG00000072121	ZFYVE26	-0.207855	-0.0636304	0.835342	0.0116576	0.0520345	1.43745e-06	5.31223e-06	18	24	24	B1	Muscle. skeletal (GTEx)	EpiXcan	0.999955	gtex_sklm	0.999981
5296	ENSG00000160199	PKNOX1	0.207667	0.0592907	0.835489	0.023669	0.024101	0.00174308	0.00452652	32	43	43	B1	Muscle. skeletal (GTEx)	EpiXcan	0.999955	gtex_sklm	0.999981
5297	ENSG00000151468	CCDC3	0.207032	0.0309497	0.835985	0.0262752	0.0784776	6.00907e-09	2.82034e-08	25	30	30	B1	Muscle. skeletal (GTEx)	EpiXcan	0.999955	gtex_sklm	0.999981
5298	ENSG00000107669	ATE1	-0.206806	-0.0152622	0.836161	0.0351487	0.180888	4.0028e-20	4.16723e-19	25	36	36	B1	Muscle. skeletal (GTEx)	EpiXcan	0.999955	gtex_sklm	0.999981
5299	ENSG00000164171	ITGA2	-0.206658	-0.0358654	0.836277	0.0091818	0.0456578	1.23813e-05	4.13943e-05	9	16	16	B1	Muscle. skeletal (GTEx)	EpiXcan	0.999955	gtex_sklm	0.999981
5300	ENSG00000176148	TCP11L1	-0.206476	-0.00353562	0.836419	0.183824	0.192594	4.5664e-21	5.01726e-20	48	59	59	B1	Muscle. skeletal (GTEx)	EpiXcan	0.999955	gtex_sklm	0.999981
5301	ENSG00000015532	XYLT2	0.206469	0.0230901	0.836424	0.0451811	0.0670896	1.08741e-07	4.53103e-07	19	20	20	B1	Muscle. skeletal (GTEx)	EpiXcan	0.999955	gtex_sklm	0.999981
5302	ENSG00000237438	CECR7	-0.206083	-0.0463037	0.836726	0.0412389	0.397672	2.05027e-50	7.45396e-49	28	36	36	B1	Muscle. skeletal (GTEx)	EpiXcan	0.999955	gtex_sklm	0.999981
5303	ENSG00000224769	MUC20P1	-0.205559	-0.013321	0.837135	0.187919	0.47906	4.19276e-66	2.91146e-64	50	60	60	B1	Muscle. skeletal (GTEx)	EpiXcan	0.999955	gtex_sklm	0.999981
5304	ENSG00000204164	BMS1P5	0.205167	0.217585	0.837441	0.00570014	0.114139	1.66678e-12	1.06038e-11	10	28	28	B1	Muscle. skeletal (GTEx)	EpiXcan	0.999955	gtex_sklm	0.999981
5305	ENSG00000171858	RPS21	0.205148	0.0445585	0.837456	0.0328841	0.0588215	5.32193e-07	2.06167e-06	29	34	34	B1	Muscle. skeletal (GTEx)	EpiXcan	0.999955	gtex_sklm	0.999981
5306	ENSG00000124532	MRS2	0.204821	0.0213853	0.837712	0.117903	0.27296	3.26416e-31	5.97268e-30	31	36	36	B1	Muscle. skeletal (GTEx)	EpiXcan	0.999955	gtex_sklm	0.999981
5307	ENSG00000169592	INO80E	0.204729	0.135363	0.837784	0.00237565	0.0192364	0.0052265	0.012813	8	10	10	B1	Muscle. skeletal (GTEx)	EpiXcan	0.999955	gtex_sklm	0.999981
5308	ENSG00000196670	ZFP62	-0.204512	-0.0187372	0.837954	0.0702379	0.232861	5.30129e-26	7.58232e-25	20	28	28	B1	Muscle. skeletal (GTEx)	EpiXcan	0.999955	gtex_sklm	0.999981
5309	ENSG00000145982	FARS2	0.204071	0.0297986	0.838298	0.0390168	0.0482414	5.47575e-06	1.90308e-05	23	25	25	B1	Muscle. skeletal (GTEx)	EpiXcan	0.999955	gtex_sklm	0.999981
5310	ENSG00000173085	COQ2	-0.203694	-0.0985652	0.838592	0.0220678	0.0137091	0.0173627	0.0400087	18	19	19	B1	Muscle. skeletal (GTEx)	EpiXcan	0.999955	gtex_sklm	0.999981
5311	ENSG00000125779	PANK2	0.203584	0.051881	0.838679	0.0284412	0.0110922	0.0338831	0.0749194	17	24	24	B1	Muscle. skeletal (GTEx)	EpiXcan	0.999955	gtex_sklm	0.999981
5312	ENSG00000151135	TMEM263	0.203538	0.0291139	0.838714	0.0143439	0.0162038	0.00986335	0.0234679	9	9	9	B1	Muscle. skeletal (GTEx)	EpiXcan	0.999955	gtex_sklm	0.999981
5313	ENSG00000152749	GPR180	0.20335	0.0143975	0.838862	0.249051	0.51498	8.07576e-73	6.79734e-71	13	16	16	B1	Muscle. skeletal (GTEx)	EpiXcan	0.999955	gtex_sklm	0.999981
5314	ENSG00000087884	AAMDC	0.20308	0.00456908	0.839072	0.0564494	0.0845711	5.9726e-10	3.09737e-09	32	36	36	B1	Muscle. skeletal (GTEx)	EpiXcan	0.999955	gtex_sklm	0.999981
5315	ENSG00000122376	FAM35A	0.202788	0.0949058	0.839301	0.0177497	0.0179795	0.00676467	0.0163815	25	30	30	B1	Muscle. skeletal (GTEx)	EpiXcan	0.999955	gtex_sklm	0.999981
5316	ENSG00000177042	TMEM80	0.202671	0.0122161	0.839392	0.220079	0.490834	1.14633e-67	8.37908e-66	29	38	38	B1	Muscle. skeletal (GTEx)	EpiXcan	0.999955	gtex_sklm	0.999981
5317	ENSG00000112218	GPR63	0.202581	0.0466226	0.839462	0.0148099	0.0290163	0.000589934	0.00162109	9	13	13	B1	Muscle. skeletal (GTEx)	EpiXcan	0.999955	gtex_sklm	0.999981
5318	ENSG00000176058	TPRN	0.202432	0.0463759	0.839579	0.017093	0.0335128	0.000217471	0.000626996	4	6	6	B1	Muscle. skeletal (GTEx)	EpiXcan	0.999955	gtex_sklm	0.999981
5319	ENSG00000042493	CAPG	0.202279	0.0213753	0.839699	0.0926885	0.140291	2.61243e-15	2.0498e-14	15	17	17	B1	Muscle. skeletal (GTEx)	EpiXcan	0.999955	gtex_sklm	0.999981
5320	ENSG00000104691	UBXN8	0.202184	0.0257399	0.839773	0.0481603	0.078056	7.88002e-09	3.66013e-08	27	34	34	B1	Muscle. skeletal (GTEx)	EpiXcan	0.999955	gtex_sklm	0.999981
5321	ENSG00000067066	SP100	0.202066	0.0226501	0.839865	0.0281742	0.0714096	4.57607e-08	1.97307e-07	12	16	16	B1	Muscle. skeletal (GTEx)	EpiXcan	0.999955	gtex_sklm	0.999981
5322	ENSG00000054965	FAM168A	0.202003	0.169252	0.839914	0.00111961	0.0212626	0.00295721	0.0074872	2	4	4	B1	Muscle. skeletal (GTEx)	EpiXcan	0.999955	gtex_sklm	0.999981
5323	ENSG00000204934	ATP6V0E2-AS1	0.201966	0.0285509	0.839943	0.0334154	0.0355037	0.000108618	0.000324336	18	19	19	B1	Muscle. skeletal (GTEx)	EpiXcan	0.999955	gtex_sklm	0.999981
5324	ENSG00000212694	LINC01089	-0.201606	-0.0536066	0.840225	0.0175118	0.0930175	2.53847e-10	1.35593e-09	8	13	13	B1	Muscle. skeletal (GTEx)	EpiXcan	0.999955	gtex_sklm	0.999981
5325	ENSG00000076924	XAB2	0.200873	0.0123755	0.840798	0.240708	0.352331	1.18073e-42	3.36023e-41	23	26	26	B1	Muscle. skeletal (GTEx)	EpiXcan	0.999955	gtex_sklm	0.999981
5326	ENSG00000176974	SHMT1	0.200694	0.0106088	0.840938	0.129034	0.252502	4.29058e-29	7.08533e-28	26	36	36	B1	Muscle. skeletal (GTEx)	EpiXcan	0.999955	gtex_sklm	0.999981
5327	ENSG00000137809	ITGA11	0.200641	-0.0104008	0.840979	0.0696435	0.0108986	0.0352806	0.0777372	54	56	56	B1	Muscle. skeletal (GTEx)	EpiXcan	0.999955	gtex_sklm	0.999981
5328	ENSG00000153130	SCOC	0.200598	0.0315782	0.841013	0.0896291	0.178376	9.73369e-20	9.91067e-19	43	57	57	B1	Muscle. skeletal (GTEx)	EpiXcan	0.999955	gtex_sklm	0.999981
5329	ENSG00000172965	MIR4435-2HG	-0.200128	-0.0574899	0.84138	0.0295359	0.0210843	0.00309465	0.00781854	36	42	42	B1	Muscle. skeletal (GTEx)	EpiXcan	0.999955	gtex_sklm	0.999981
5330	ENSG00000140575	IQGAP1	-0.200122	-0.0286357	0.841385	0.0556602	0.0456644	1.33275e-05	4.43441e-05	58	73	73	B1	Muscle. skeletal (GTEx)	EpiXcan	0.999955	gtex_sklm	0.999981
5331	ENSG00000168781	PPIP5K1	-0.199875	-0.0894397	0.841579	0.00426547	0.0124681	0.0235788	0.0533674	2	2	2	B1	Muscle. skeletal (GTEx)	EpiXcan	0.999955	gtex_sklm	0.999981
5332	ENSG00000185950	IRS2	0.199292	0.054807	0.842034	0.00449679	0.0125591	0.0242853	0.0548948	7	11	11	B1	Muscle. skeletal (GTEx)	EpiXcan	0.999955	gtex_sklm	0.999981
5333	ENSG00000261428	AC097461.1	-0.199171	-0.00848098	0.842129	0.394267	0.653768	4.45167e-112	1.50792e-109	17	20	20	B1	Muscle. skeletal (GTEx)	EpiXcan	0.999955	gtex_sklm	0.999981
5334	ENSG00000234290	AC116366.1	-0.199051	-0.0168254	0.842223	0.0910031	0.0543856	1.97361e-06	7.17337e-06	59	71	71	B1	Muscle. skeletal (GTEx)	EpiXcan	0.999955	gtex_sklm	0.999981
5335	ENSG00000165060	FXN	0.198986	0.0250078	0.842274	0.0432669	0.0995996	5.57287e-11	3.15002e-10	12	14	14	B1	Muscle. skeletal (GTEx)	EpiXcan	0.999955	gtex_sklm	0.999981
5336	ENSG00000197780	TAF13	0.198888	0.050828	0.84235	0.0156022	0.0117227	0.0298074	0.0665433	16	17	17	B1	Muscle. skeletal (GTEx)	EpiXcan	0.999955	gtex_sklm	0.999981
5337	ENSG00000158008	EXTL1	-0.198853	-0.0549412	0.842378	0.0545388	0.024273	0.00156662	0.00409278	26	30	30	B1	Muscle. skeletal (GTEx)	EpiXcan	0.999955	gtex_sklm	0.999981
5338	ENSG00000212978	AC016747.1	-0.198702	-0.0665593	0.842496	0.00740378	0.071957	3.71796e-08	1.6146e-07	3	7	7	B1	Muscle. skeletal (GTEx)	EpiXcan	0.999955	gtex_sklm	0.999981
5339	ENSG00000171115	GIMAP8	-0.198339	-0.0136654	0.84278	0.154718	0.243757	2.95779e-27	4.50414e-26	9	9	9	B1	Muscle. skeletal (GTEx)	EpiXcan	0.999955	gtex_sklm	0.999981
5340	ENSG00000165025	SYK	0.19829	0.0425144	0.842818	0.017286	0.044418	1.9463e-05	6.35408e-05	7	9	9	B1	Muscle. skeletal (GTEx)	EpiXcan	0.999955	gtex_sklm	0.999981
5341	ENSG00000115677	HDLBP	-0.198221	-0.037805	0.842872	0.0295705	0.0608793	4.37195e-07	1.70795e-06	11	11	11	B1	Muscle. skeletal (GTEx)	EpiXcan	0.999955	gtex_sklm	0.999981
5342	ENSG00000254860	TMEM9B-AS1	-0.19822	-0.0115053	0.842873	0.233984	0.575012	2.47864e-88	3.9567e-86	8	11	11	B1	Muscle. skeletal (GTEx)	EpiXcan	0.999955	gtex_sklm	0.999981
5343	ENSG00000214290	COLCA2	-0.198185	-1.16263	0.8429	2.20145e-05	0.0102341	0.0417918	0.0908443	1	3	3	B1	Muscle. skeletal (GTEx)	EpiXcan	0.999955	gtex_sklm	0.999981
5344	ENSG00000128271	ADORA2A	-0.198109	-0.26638	0.84296	0.000445415	0.0276645	0.000606802	0.0016658	2	4	4	B1	Muscle. skeletal (GTEx)	EpiXcan	0.999955	gtex_sklm	0.999981
5345	ENSG00000221944	TIGD1	0.197777	0.107452	0.84322	0.00257649	0.0281727	0.000687373	0.00187439	5	7	7	B1	Muscle. skeletal (GTEx)	EpiXcan	0.999955	gtex_sklm	0.999981
5346	ENSG00000085872	CHERP	-0.197763	-0.0606969	0.84323	0.0051805	0.0208131	0.00368169	0.00920787	10	11	11	B1	Muscle. skeletal (GTEx)	EpiXcan	0.999955	gtex_sklm	0.999981
5347	ENSG00000175348	TMEM9B	-0.197748	-0.0229746	0.843243	0.187163	0.177913	2.22697e-19	2.21549e-18	66	78	78	B1	Muscle. skeletal (GTEx)	EpiXcan	0.999955	gtex_sklm	0.999981
5348	ENSG00000256383	AC020910.2	0.19767	0.0257362	0.843303	0.0508081	0.13546	1.0652e-14	7.97925e-14	6	7	7	B1	Muscle. skeletal (GTEx)	EpiXcan	0.999955	gtex_sklm	0.999981
5349	ENSG00000107829	FBXW4	-0.1972	-0.0390247	0.843671	0.011445	0.0322337	0.00029261	0.000829847	11	13	13	B1	Muscle. skeletal (GTEx)	EpiXcan	0.999955	gtex_sklm	0.999981
5350	ENSG00000197217	ENTPD4	-0.197149	-0.0984151	0.843711	0.00841301	0.0263468	0.00098195	0.00263116	5	5	5	B1	Muscle. skeletal (GTEx)	EpiXcan	0.999955	gtex_sklm	0.999981
5351	ENSG00000137936	BCAR3	-0.196972	-0.029986	0.843849	0.0237686	0.0675811	9.18868e-08	3.85652e-07	15	16	16	B1	Muscle. skeletal (GTEx)	EpiXcan	0.999955	gtex_sklm	0.999981
5352	ENSG00000141858	SAMD1	0.196888	0.0281169	0.843915	0.0136214	0.0164535	0.00959444	0.0228791	20	26	26	B1	Muscle. skeletal (GTEx)	EpiXcan	0.999955	gtex_sklm	0.999981
5353	ENSG00000127957	PMS2P3	0.196752	0.0225957	0.844022	0.0347558	0.0828108	2.90666e-09	1.40752e-08	8	11	11	B1	Muscle. skeletal (GTEx)	EpiXcan	0.999955	gtex_sklm	0.999981
5354	ENSG00000214765	SEPT7P2	0.196229	0.0115493	0.844431	0.337683	0.55797	3.6127e-85	4.91893e-83	58	73	73	B1	Muscle. skeletal (GTEx)	EpiXcan	0.999955	gtex_sklm	0.999981
5355	ENSG00000138035	PNPT1	-0.196173	-0.0316367	0.844475	0.0360412	0.0740799	1.69894e-08	7.61615e-08	23	33	33	B1	Muscle. skeletal (GTEx)	EpiXcan	0.999955	gtex_sklm	0.999981
5356	ENSG00000075151	EIF4G3	0.195789	0.0328086	0.844775	0.0309896	0.0795704	5.24455e-09	2.47574e-08	25	34	34	B1	Muscle. skeletal (GTEx)	EpiXcan	0.999955	gtex_sklm	0.999981
5357	ENSG00000122026	RPL21	0.195267	0.0308275	0.845184	0.0127245	0.0392475	5.19199e-05	0.000160772	5	6	6	B1	Muscle. skeletal (GTEx)	EpiXcan	0.999955	gtex_sklm	0.999981
5358	ENSG00000104529	EEF1D	0.19384	0.0761252	0.846301	0.00366991	0.0263659	0.00106676	0.0028436	9	14	14	B1	Muscle. skeletal (GTEx)	EpiXcan	0.999955	gtex_sklm	0.999981
5359	ENSG00000135439	AGAP2	0.19383	0.0205511	0.846309	0.0387146	0.01213	0.0266292	0.0598327	53	58	58	B1	Muscle. skeletal (GTEx)	EpiXcan	0.999955	gtex_sklm	0.999981
5360	ENSG00000185215	TNFAIP2	-0.193529	-0.0450516	0.846545	0.00940009	0.0302162	0.000445048	0.00123666	12	15	15	B1	Muscle. skeletal (GTEx)	EpiXcan	0.999955	gtex_sklm	0.999981
5361	ENSG00000221990	EXOC3-AS1	-0.193245	-0.0283694	0.846767	0.110927	0.149558	1.62445e-16	1.36978e-15	34	42	42	B1	Muscle. skeletal (GTEx)	EpiXcan	0.999955	gtex_sklm	0.999981
5362	ENSG00000122359	ANXA11	0.193069	0.0249415	0.846905	0.0368795	0.0146171	0.0149354	0.0347499	48	57	57	B1	Muscle. skeletal (GTEx)	EpiXcan	0.999955	gtex_sklm	0.999981
5363	ENSG00000175826	CTDNEP1	-0.193067	-0.165079	0.846906	0.00147297	0.0187678	0.00492798	0.0121304	3	5	5	B1	Muscle. skeletal (GTEx)	EpiXcan	0.999955	gtex_sklm	0.999981
5364	ENSG00000196151	WDSUB1	-0.192711	-0.0109411	0.847185	0.176428	0.466982	6.09674e-64	3.83129e-62	56	69	69	B1	Muscle. skeletal (GTEx)	EpiXcan	0.999955	gtex_sklm	0.999981
5365	ENSG00000183570	PCBP3	-0.192697	-0.019389	0.847196	0.139704	0.202603	3.63662e-22	4.23703e-21	29	33	33	B1	Muscle. skeletal (GTEx)	EpiXcan	0.999955	gtex_sklm	0.999981
5366	ENSG00000185122	HSF1	-0.192589	0.00714337	0.847281	0.0259294	0.0212368	0.0031179	0.00787155	20	23	23	B1	Muscle. skeletal (GTEx)	EpiXcan	0.999955	gtex_sklm	0.999981
5367	ENSG00000213551	DNAJC9	-0.192548	-0.0472563	0.847313	0.00738423	0.0332237	0.000184353	0.000536187	3	3	3	B1	Muscle. skeletal (GTEx)	EpiXcan	0.999955	gtex_sklm	0.999981
5368	ENSG00000165006	UBAP1	0.192414	0.011833	0.847418	0.107429	0.200771	2.02752e-22	2.40874e-21	44	52	52	B1	Muscle. skeletal (GTEx)	EpiXcan	0.999955	gtex_sklm	0.999981
5369	ENSG00000130402	ACTN4	0.192368	0.00343072	0.847454	0.0786042	0.0938419	1.59252e-10	8.67672e-10	38	42	42	B1	Muscle. skeletal (GTEx)	EpiXcan	0.999955	gtex_sklm	0.999981
5370	ENSG00000013503	POLR3B	-0.1919	-0.00277592	0.847821	0.0374843	0.056266	6.97281e-07	2.67067e-06	48	56	56	B1	Muscle. skeletal (GTEx)	EpiXcan	0.999955	gtex_sklm	0.999981
5371	ENSG00000158457	TSPAN33	-0.191818	-0.0167294	0.847885	0.254978	0.230658	4.79033e-26	6.87984e-25	125	150	150	B1	Muscle. skeletal (GTEx)	EpiXcan	0.999955	gtex_sklm	0.999981
5372	ENSG00000222019	URAHP	-0.19121	-0.181832	0.848361	0.00703031	0.0543389	1.78698e-06	6.53093e-06	8	12	12	B1	Muscle. skeletal (GTEx)	EpiXcan	0.999955	gtex_sklm	0.999981
5373	ENSG00000104331	IMPAD1	0.191114	0.0784648	0.848436	0.0201352	0.0312259	0.000338543	0.00095195	16	17	17	B1	Muscle. skeletal (GTEx)	EpiXcan	0.999955	gtex_sklm	0.999981
5374	ENSG00000114745	GORASP1	-0.191091	-0.0395399	0.848455	0.0167663	0.0102348	0.0419339	0.0911248	17	22	22	B1	Muscle. skeletal (GTEx)	EpiXcan	0.999955	gtex_sklm	0.999981
5375	ENSG00000197746	PSAP	0.191088	0.0834624	0.848457	0.00588369	0.0515977	3.28243e-06	1.1653e-05	7	8	8	B1	Muscle. skeletal (GTEx)	EpiXcan	0.999955	gtex_sklm	0.999981
5376	ENSG00000176593	AC008969.1	-0.19083	-0.018901	0.848659	0.0171721	0.0460651	1.00476e-05	3.39435e-05	6	8	8	B1	Muscle. skeletal (GTEx)	EpiXcan	0.999955	gtex_sklm	0.999981
5377	ENSG00000134215	VAV3	0.190395	0.0753267	0.849	0.00448869	0.0267734	0.000873173	0.00235423	1	1	1	B1	Muscle. skeletal (GTEx)	EpiXcan	0.999955	gtex_sklm	0.999981
5378	ENSG00000152760	TCTEX1D1	-0.190381	-0.0369817	0.84901	0.0268199	0.0962131	1.09261e-10	6.03824e-10	6	8	8	B1	Muscle. skeletal (GTEx)	EpiXcan	0.999955	gtex_sklm	0.999981
5379	ENSG00000136161	RCBTB2	-0.190377	-0.0179361	0.849014	0.0110952	0.0161263	0.0106813	0.0253013	22	28	28	B1	Muscle. skeletal (GTEx)	EpiXcan	0.999955	gtex_sklm	0.999981
5380	ENSG00000186501	TMEM222	0.190268	0.0225276	0.849099	0.125656	0.18039	6.16935e-21	6.73055e-20	15	15	15	B1	Muscle. skeletal (GTEx)	EpiXcan	0.999955	gtex_sklm	0.999981
5381	ENSG00000165171	METTL27	0.188991	0.0105221	0.8501	0.246953	0.386211	1.14493e-48	3.94559e-47	18	22	22	B1	Muscle. skeletal (GTEx)	EpiXcan	0.999955	gtex_sklm	0.999981
5382	ENSG00000066185	ZMYND12	0.188812	0.0132248	0.85024	0.151343	0.252246	1.2688e-28	2.05374e-27	35	38	38	B1	Muscle. skeletal (GTEx)	EpiXcan	0.999955	gtex_sklm	0.999981
5383	ENSG00000150779	TIMM8B	0.188716	0.0274221	0.850315	0.00899031	0.0160912	0.0105826	0.0250846	10	12	12	B1	Muscle. skeletal (GTEx)	EpiXcan	0.999955	gtex_sklm	0.999981
5384	ENSG00000078487	ZCWPW1	-0.188515	-0.0247134	0.850473	0.114309	0.176023	3.11619e-19	3.06934e-18	40	44	44	B1	Muscle. skeletal (GTEx)	EpiXcan	0.999955	gtex_sklm	0.999981
5385	ENSG00000182827	ACBD3	0.187971	0.039296	0.850899	0.0127956	0.0628709	3.02384e-07	1.20293e-06	9	12	12	B1	Muscle. skeletal (GTEx)	EpiXcan	0.999955	gtex_sklm	0.999981
5386	ENSG00000118620	ZNF430	0.18749	0.0464416	0.851277	0.0573265	0.0336833	0.000203197	0.000587793	44	55	55	B1	Muscle. skeletal (GTEx)	EpiXcan	0.999955	gtex_sklm	0.999981
5387	ENSG00000132182	NUP210	-0.187264	-0.0329333	0.851454	0.131827	0.109693	5.74197e-12	3.51297e-11	73	87	87	B1	Muscle. skeletal (GTEx)	EpiXcan	0.999955	gtex_sklm	0.999981
5388	ENSG00000141314	RHBDL3	0.18709	0.0517354	0.85159	0.00793286	0.0166817	0.00942188	0.0224946	6	8	8	B1	Muscle. skeletal (GTEx)	EpiXcan	0.999955	gtex_sklm	0.999981
5389	ENSG00000272750	AL592148.3	-0.187038	-0.0184214	0.851631	0.0816932	0.264481	1.8213e-30	3.20992e-29	6	10	10	B1	Muscle. skeletal (GTEx)	EpiXcan	0.999955	gtex_sklm	0.999981
5390	ENSG00000005486	RHBDD2	0.186926	0.0175996	0.851719	0.126137	0.137387	3.56243e-15	2.75014e-14	21	21	21	B1	Muscle. skeletal (GTEx)	EpiXcan	0.999955	gtex_sklm	0.999981
5391	ENSG00000173599	PC	0.186516	0.0564236	0.85204	0.0200023	0.0282839	0.000649481	0.00177594	16	22	22	B1	Muscle. skeletal (GTEx)	EpiXcan	0.999955	gtex_sklm	0.999981
5392	ENSG00000119231	SENP5	-0.186023	-0.0437678	0.852426	0.017758	0.0734247	2.10458e-08	9.35909e-08	7	7	7	B1	Muscle. skeletal (GTEx)	EpiXcan	0.999955	gtex_sklm	0.999981
5393	ENSG00000087245	MMP2	0.185288	0.0172399	0.853003	0.0664452	0.0256685	0.00108857	0.0028973	70	79	79	B1	Muscle. skeletal (GTEx)	EpiXcan	0.999955	gtex_sklm	0.999981
5394	ENSG00000089737	DDX24	0.185196	0.0722464	0.853075	0.0471055	0.010891	0.0360663	0.0793424	53	64	64	B1	Muscle. skeletal (GTEx)	EpiXcan	0.999955	gtex_sklm	0.999981
5395	ENSG00000091127	PUS7	-0.185099	-0.0401918	0.853152	0.0173593	0.0447669	1.66388e-05	5.46935e-05	13	13	13	B1	Muscle. skeletal (GTEx)	EpiXcan	0.999955	gtex_sklm	0.999981
5396	ENSG00000131368	MRPS25	0.184025	0.0350016	0.853994	0.0323257	0.0158532	0.0100521	0.0238803	36	39	39	B1	Muscle. skeletal (GTEx)	EpiXcan	0.999955	gtex_sklm	0.999981
5397	ENSG00000136878	USP20	0.183778	0.0214576	0.854188	0.0866328	0.172976	4.98568e-19	4.84204e-18	13	14	14	B1	Muscle. skeletal (GTEx)	EpiXcan	0.999955	gtex_sklm	0.999981
5398	ENSG00000168961	LGALS9	-0.183746	-0.0257086	0.854212	0.0513378	0.064838	1.63789e-07	6.70211e-07	17	20	20	B1	Muscle. skeletal (GTEx)	EpiXcan	0.999955	gtex_sklm	0.999981
5399	ENSG00000178184	PARD6G	0.183739	0.0584598	0.854218	0.0103004	0.0144781	0.0147991	0.0344617	7	9	9	B1	Muscle. skeletal (GTEx)	EpiXcan	0.999955	gtex_sklm	0.999981
5400	ENSG00000148459	PDSS1	0.183575	0.0248413	0.854347	0.0405916	0.0813964	3.85119e-09	1.84245e-08	19	20	20	B1	Muscle. skeletal (GTEx)	EpiXcan	0.999955	gtex_sklm	0.999981
5401	ENSG00000140905	GCSH	0.183413	0.0327181	0.854474	0.0247713	0.0681874	8.682e-08	3.65159e-07	5	5	5	B1	Muscle. skeletal (GTEx)	EpiXcan	0.999955	gtex_sklm	0.999981
5402	ENSG00000127054	INTS11	0.18339	0.0318661	0.854492	0.0256468	0.0722306	3.58569e-08	1.56254e-07	10	14	14	B1	Muscle. skeletal (GTEx)	EpiXcan	0.999955	gtex_sklm	0.999981
5403	ENSG00000205090	TMEM240	0.183244	0.0510628	0.854606	0.00991849	0.0216942	0.00285235	0.00723664	10	11	11	B1	Muscle. skeletal (GTEx)	EpiXcan	0.999955	gtex_sklm	0.999981
5404	ENSG00000169087	HSPBAP1	-0.183235	-0.0579051	0.854614	0.00872987	0.0624446	3.4595e-07	1.36648e-06	10	14	14	B1	Muscle. skeletal (GTEx)	EpiXcan	0.999955	gtex_sklm	0.999981
5405	ENSG00000172201	ID4	-0.183147	-0.0533239	0.854683	0.0089344	0.0217676	0.00285588	0.0072443	5	7	7	B1	Muscle. skeletal (GTEx)	EpiXcan	0.999955	gtex_sklm	0.999981
5406	ENSG00000137642	SORL1	0.183125	0.0701502	0.8547	0.00984729	0.0462106	1.03889e-05	3.5045e-05	1	1	1	B1	Muscle. skeletal (GTEx)	EpiXcan	0.999955	gtex_sklm	0.999981
5407	ENSG00000182013	PNMA8A	0.182848	0.00782602	0.854917	0.393432	0.468107	2.89918e-65	1.9265e-63	14	14	14	B1	Muscle. skeletal (GTEx)	EpiXcan	0.999955	gtex_sklm	0.999981
5408	ENSG00000156515	HK1	-0.182594	-0.0194145	0.855117	0.0853152	0.175338	1.47465e-19	1.48298e-18	13	15	15	B1	Muscle. skeletal (GTEx)	EpiXcan	0.999955	gtex_sklm	0.999981
5409	ENSG00000223855	HRAT92	-0.181958	-0.0325204	0.855616	0.0791858	0.222711	9.25649e-25	1.24327e-23	25	29	29	B1	Muscle. skeletal (GTEx)	EpiXcan	0.999955	gtex_sklm	0.999981
5410	ENSG00000120328	PCDHB12	0.181773	0.0593696	0.855761	0.0324629	0.108546	6.95346e-12	4.2318e-11	12	13	13	B1	Muscle. skeletal (GTEx)	EpiXcan	0.999955	gtex_sklm	0.999981
5411	ENSG00000164338	UTP15	0.181543	0.0553054	0.855942	0.00897384	0.0418698	3.25777e-05	0.000103226	7	11	11	B1	Muscle. skeletal (GTEx)	EpiXcan	0.999955	gtex_sklm	0.999981
5412	ENSG00000163520	FBLN2	0.181082	0.0336479	0.856303	0.0446347	0.0222665	0.00254323	0.0064975	52	61	61	B1	Muscle. skeletal (GTEx)	EpiXcan	0.999955	gtex_sklm	0.999981
5413	ENSG00000076650	GPATCH1	-0.181025	-0.0125452	0.856348	0.141511	0.226061	5.73437e-25	7.83847e-24	23	34	34	B1	Muscle. skeletal (GTEx)	EpiXcan	0.999955	gtex_sklm	0.999981
5414	ENSG00000229852	AC019205.2	0.18041	0.0461749	0.856831	0.0183538	0.0417214	3.01079e-05	9.59475e-05	12	14	14	B1	Muscle. skeletal (GTEx)	EpiXcan	0.999955	gtex_sklm	0.999981
5415	ENSG00000136859	ANGPTL2	-0.180299	-0.0337342	0.856918	0.0194119	0.0460714	1.01261e-05	3.42001e-05	12	13	13	B1	Muscle. skeletal (GTEx)	EpiXcan	0.999955	gtex_sklm	0.999981
5416	ENSG00000196458	ZNF605	-0.180248	0.00789668	0.856958	0.0312836	0.0744745	1.75359e-08	7.85355e-08	42	54	54	B1	Muscle. skeletal (GTEx)	EpiXcan	0.999955	gtex_sklm	0.999981
5417	ENSG00000185201	IFITM2	-0.179937	-0.0152351	0.857202	0.0692302	0.065412	9.79188e-08	4.09361e-07	44	56	56	B1	Muscle. skeletal (GTEx)	EpiXcan	0.999955	gtex_sklm	0.999981
5418	ENSG00000065029	ZNF76	-0.179626	-0.0581004	0.857446	0.00657278	0.0247008	0.00154448	0.00403722	4	7	7	B1	Muscle. skeletal (GTEx)	EpiXcan	0.999955	gtex_sklm	0.999981
5419	ENSG00000113810	SMC4	-0.179229	0.0542514	0.857758	0.037097	0.0667288	9.59297e-08	4.01287e-07	44	54	54	B1	Muscle. skeletal (GTEx)	EpiXcan	0.999955	gtex_sklm	0.999981
5420	ENSG00000272941	AC083862.2	-0.179038	-0.0391291	0.857908	0.0151303	0.057317	1.00812e-06	3.78605e-06	9	11	11	B1	Muscle. skeletal (GTEx)	EpiXcan	0.999955	gtex_sklm	0.999981
5421	ENSG00000085719	CPNE3	0.178955	0.0129935	0.857973	0.123351	0.216501	2.76472e-24	3.6053e-23	19	23	23	B1	Muscle. skeletal (GTEx)	EpiXcan	0.999955	gtex_sklm	0.999981
5422	ENSG00000152492	CCDC50	-0.178692	-0.0234458	0.858179	0.0378798	0.0508938	4.31663e-06	1.51464e-05	29	33	33	B1	Muscle. skeletal (GTEx)	EpiXcan	0.999955	gtex_sklm	0.999981
5423	ENSG00000013374	NUB1	0.178629	0.015492	0.858229	0.117611	0.109964	5.23944e-12	3.21402e-11	56	60	60	B1	Muscle. skeletal (GTEx)	EpiXcan	0.999955	gtex_sklm	0.999981
5424	ENSG00000054282	SDCCAG8	0.178559	0.024601	0.858284	0.0420103	0.108728	7.10989e-12	4.32321e-11	22	30	30	B1	Muscle. skeletal (GTEx)	EpiXcan	0.999955	gtex_sklm	0.999981
5425	ENSG00000069424	KCNAB2	-0.178502	-0.047913	0.858329	0.0155684	0.0158582	0.0110949	0.0262364	16	24	24	B1	Muscle. skeletal (GTEx)	EpiXcan	0.999955	gtex_sklm	0.999981
5426	ENSG00000120708	TGFBI	-0.178484	-0.0151702	0.858343	0.0751851	0.115036	1.03879e-12	6.71948e-12	3	3	3	B1	Muscle. skeletal (GTEx)	EpiXcan	0.999955	gtex_sklm	0.999981
5427	ENSG00000227057	WDR46	0.17828	0.0410498	0.858503	0.0284926	0.0614982	2.99853e-07	1.19323e-06	16	20	20	B1	Muscle. skeletal (GTEx)	EpiXcan	0.999955	gtex_sklm	0.999981
5428	ENSG00000115956	PLEK	0.178223	0.0662072	0.858548	0.00887688	0.0367965	9.43442e-05	0.00028385	9	11	11	B1	Muscle. skeletal (GTEx)	EpiXcan	0.999955	gtex_sklm	0.999981
5429	ENSG00000174953	DHX36	0.17803	0.0379952	0.858699	0.0570304	0.0366963	0.000101846	0.000305165	98	110	110	B1	Muscle. skeletal (GTEx)	EpiXcan	0.999955	gtex_sklm	0.999981
5430	ENSG00000128928	IVD	0.17793	0.0155743	0.858778	0.323199	0.493022	3.47584e-68	2.58142e-66	59	67	67	B1	Muscle. skeletal (GTEx)	EpiXcan	0.999955	gtex_sklm	0.999981
5431	ENSG00000100994	PYGB	-0.17749	-0.0401002	0.859124	0.0248431	0.053196	2.02925e-06	7.3602e-06	13	16	16	B1	Muscle. skeletal (GTEx)	EpiXcan	0.999955	gtex_sklm	0.999981
5432	ENSG00000010626	LRRC23	0.177091	0.0178953	0.859437	0.0693362	0.243519	1.81266e-27	2.79094e-26	4	5	5	B1	Muscle. skeletal (GTEx)	EpiXcan	0.999955	gtex_sklm	0.999981
5433	ENSG00000145365	TIFA	0.177073	0.0293192	0.859451	0.0686011	0.094291	2.0562e-10	1.10942e-09	42	45	45	B1	Muscle. skeletal (GTEx)	EpiXcan	0.999955	gtex_sklm	0.999981
5434	ENSG00000139180	NDUFA9	-0.176707	-0.0212162	0.859738	0.0617217	0.129006	7.42993e-15	5.6202e-14	12	14	14	B1	Muscle. skeletal (GTEx)	EpiXcan	0.999955	gtex_sklm	0.999981
5435	ENSG00000227354	RBM26-AS1	-0.176657	-0.0103275	0.859778	0.297108	0.426856	3.44184e-55	1.51267e-53	31	34	34	B1	Muscle. skeletal (GTEx)	EpiXcan	0.999955	gtex_sklm	0.999981
5436	ENSG00000137547	MRPL15	-0.176479	-0.00302644	0.859917	0.038764	0.0535056	2.42094e-06	8.71713e-06	43	53	53	B1	Muscle. skeletal (GTEx)	EpiXcan	0.999955	gtex_sklm	0.999981
5437	ENSG00000153443	UBALD1	0.176251	0.0623284	0.860097	0.00685745	0.0213256	0.00311268	0.00786122	6	10	10	B1	Muscle. skeletal (GTEx)	EpiXcan	0.999955	gtex_sklm	0.999981
5438	ENSG00000130640	TUBGCP2	0.175507	0.0478816	0.860681	0.049362	0.033975	0.000180262	0.000524949	59	73	73	B1	Muscle. skeletal (GTEx)	EpiXcan	0.999955	gtex_sklm	0.999981
5439	ENSG00000158161	EYA3	-0.175027	-0.0180574	0.861058	0.0608123	0.114336	1.06776e-12	6.89724e-12	12	13	13	B1	Muscle. skeletal (GTEx)	EpiXcan	0.999955	gtex_sklm	0.999981
5440	ENSG00000175066	GK5	-0.17489	-0.0463921	0.861166	0.0284079	0.0114367	0.0313952	0.0698408	31	31	31	B1	Muscle. skeletal (GTEx)	EpiXcan	0.999955	gtex_sklm	0.999981
5441	ENSG00000204516	MICB	-0.174864	-0.0321282	0.861187	0.0695617	0.143821	6.28776e-16	5.11267e-15	36	43	43	B1	Muscle. skeletal (GTEx)	EpiXcan	0.999955	gtex_sklm	0.999981
5442	ENSG00000175183	CSRP2	0.17479	0.0712502	0.861245	0.0096688	0.010529	0.0378528	0.0829703	16	20	20	B1	Muscle. skeletal (GTEx)	EpiXcan	0.999955	gtex_sklm	0.999981
5443	ENSG00000196735	HLA-DQA1	0.174613	0.0115557	0.861384	0.11894	0.24883	3.30792e-28	5.26839e-27	23	32	32	B1	Muscle. skeletal (GTEx)	EpiXcan	0.999955	gtex_sklm	0.999981
5444	ENSG00000165983	PTER	0.174611	0.0350685	0.861385	0.0408183	0.120444	3.85818e-13	2.57608e-12	16	23	23	B1	Muscle. skeletal (GTEx)	EpiXcan	0.999955	gtex_sklm	0.999981
5445	ENSG00000183549	ACSM5	-0.174246	0.00195951	0.861672	0.0934823	0.136828	2.65947e-15	2.082e-14	70	80	80	B1	Muscle. skeletal (GTEx)	EpiXcan	0.999955	gtex_sklm	0.999981
5446	ENSG00000198740	ZNF652	0.174051	0.0211732	0.861825	0.0437198	0.0773119	9.42503e-09	4.3357e-08	35	40	40	B1	Muscle. skeletal (GTEx)	EpiXcan	0.999955	gtex_sklm	0.999981
5447	ENSG00000067533	RRP15	-0.174031	-0.0249615	0.861841	0.0613918	0.218801	2.04133e-24	2.68465e-23	12	17	17	B1	Muscle. skeletal (GTEx)	EpiXcan	0.999955	gtex_sklm	0.999981
5448	ENSG00000161904	LEMD2	-0.173823	-0.0164419	0.862004	0.0533961	0.140785	2.94244e-15	2.29319e-14	17	21	21	B1	Muscle. skeletal (GTEx)	EpiXcan	0.999955	gtex_sklm	0.999981
5449	ENSG00000152404	CWF19L2	-0.173419	-0.0139536	0.862322	0.0812143	0.178168	7.28529e-20	7.48359e-19	30	38	38	B1	Muscle. skeletal (GTEx)	EpiXcan	0.999955	gtex_sklm	0.999981
5450	ENSG00000092054	MYH7	-0.173354	-0.00123691	0.862373	0.0503267	0.0570512	1.05322e-06	3.94687e-06	46	59	59	B1	Muscle. skeletal (GTEx)	EpiXcan	0.999955	gtex_sklm	0.999981
5451	ENSG00000152767	FARP1	-0.172967	-0.0230695	0.862677	0.0332023	0.018224	0.00598188	0.014562	23	28	28	B1	Muscle. skeletal (GTEx)	EpiXcan	0.999955	gtex_sklm	0.999981
5452	ENSG00000129244	ATP1B2	0.172888	-0.0125311	0.86274	0.0347492	0.0480586	7.98214e-06	2.7244e-05	38	45	45	B1	Muscle. skeletal (GTEx)	EpiXcan	0.999955	gtex_sklm	0.999981
5453	ENSG00000260244	AC104083.1	0.172769	0.0787843	0.862833	0.00509173	0.0165764	0.00868565	0.0208192	22	25	25	B1	Muscle. skeletal (GTEx)	EpiXcan	0.999955	gtex_sklm	0.999981
5454	ENSG00000183111	ARHGEF37	0.172731	0.0161353	0.862863	0.0942486	0.132324	8.06877e-15	6.08686e-14	14	14	14	B1	Muscle. skeletal (GTEx)	EpiXcan	0.999955	gtex_sklm	0.999981
5455	ENSG00000187049	TMEM216	0.172705	0.0282558	0.862883	0.0656636	0.129445	3.86781e-14	2.79045e-13	44	51	51	B1	Muscle. skeletal (GTEx)	EpiXcan	0.999955	gtex_sklm	0.999981
5456	ENSG00000153208	MERTK	0.172457	0.0132703	0.863078	0.123358	0.194684	5.86782e-23	7.17994e-22	20	23	23	B1	Muscle. skeletal (GTEx)	EpiXcan	0.999955	gtex_sklm	0.999981
5457	ENSG00000125744	RTN2	-0.172185	-0.0716889	0.863292	0.00401216	0.074719	1.62794e-08	7.31442e-08	6	9	9	B1	Muscle. skeletal (GTEx)	EpiXcan	0.999955	gtex_sklm	0.999981
5458	ENSG00000126746	ZNF384	0.171518	0.0256844	0.863816	0.0745153	0.103157	2.57727e-11	1.49387e-10	34	42	42	B1	Muscle. skeletal (GTEx)	EpiXcan	0.999955	gtex_sklm	0.999981
5459	ENSG00000076201	PTPN23	0.171396	0.0508966	0.863913	0.0811669	0.0463455	1.2558e-05	4.19547e-05	49	52	52	B1	Muscle. skeletal (GTEx)	EpiXcan	0.999955	gtex_sklm	0.999981
5460	ENSG00000086200	IPO11	0.171319	0.0124838	0.863973	0.0765557	0.0498192	5.35021e-06	1.86272e-05	87	98	98	B1	Muscle. skeletal (GTEx)	EpiXcan	0.999955	gtex_sklm	0.999981
5461	ENSG00000163597	SNHG16	0.171255	-0.0149796	0.864023	0.0889277	0.106141	1.08654e-11	6.50147e-11	52	64	64	B1	Muscle. skeletal (GTEx)	EpiXcan	0.999955	gtex_sklm	0.999981
5462	ENSG00000232388	SMIM26	0.170958	0.0224768	0.864257	0.0832879	0.174055	4.88449e-19	4.74708e-18	13	21	21	B1	Muscle. skeletal (GTEx)	EpiXcan	0.999955	gtex_sklm	0.999981
5463	ENSG00000154889	MPPE1	0.170937	0.0161552	0.864273	0.0412435	0.195158	1.41078e-21	1.59552e-20	19	24	24	B1	Muscle. skeletal (GTEx)	EpiXcan	0.999955	gtex_sklm	0.999981
5464	ENSG00000177427	MIEF2	0.170562	0.0257907	0.864568	0.0811949	0.258704	2.32192e-29	3.88984e-28	20	27	27	B1	Muscle. skeletal (GTEx)	EpiXcan	0.999955	gtex_sklm	0.999981
5465	ENSG00000153936	HS2ST1	-0.170248	-0.0245249	0.864815	0.0288053	0.0688654	5.88133e-08	2.51091e-07	22	23	23	B1	Muscle. skeletal (GTEx)	EpiXcan	0.999955	gtex_sklm	0.999981
5466	ENSG00000162298	SYVN1	-0.170171	-0.0196743	0.864876	0.0507086	0.137064	7.26378e-15	5.50051e-14	16	23	23	B1	Muscle. skeletal (GTEx)	EpiXcan	0.999955	gtex_sklm	0.999981
5467	ENSG00000141504	SAT2	0.169957	0.0125189	0.865044	0.183899	0.280577	1.16403e-32	2.27052e-31	16	19	19	B1	Muscle. skeletal (GTEx)	EpiXcan	0.999955	gtex_sklm	0.999981
5468	ENSG00000119285	HEATR1	0.169912	-0.00858102	0.865079	0.039694	0.0699253	6.43353e-08	2.73741e-07	41	53	53	B1	Muscle. skeletal (GTEx)	EpiXcan	0.999955	gtex_sklm	0.999981
5469	ENSG00000168679	SLC16A4	0.169605	0.0278594	0.865321	0.0184388	0.0117164	0.029535	0.0659774	21	22	22	B1	Muscle. skeletal (GTEx)	EpiXcan	0.999955	gtex_sklm	0.999981
5470	ENSG00000163517	HDAC11	-0.169165	-0.0621118	0.865667	0.0162225	0.0153291	0.0127262	0.0298651	26	34	34	B1	Muscle. skeletal (GTEx)	EpiXcan	0.999955	gtex_sklm	0.999981
5471	ENSG00000107263	RAPGEF1	-0.168954	-0.0288375	0.865833	0.0337108	0.0783459	2.87705e-09	1.39464e-08	7	8	8	B1	Muscle. skeletal (GTEx)	EpiXcan	0.999955	gtex_sklm	0.999981
5472	ENSG00000106686	SPATA6L	0.16895	0.0395307	0.865836	0.0128496	0.031305	0.000318828	0.000898879	6	10	10	B1	Muscle. skeletal (GTEx)	EpiXcan	0.999955	gtex_sklm	0.999981
5473	ENSG00000135272	MDFIC	-0.168377	-0.0195214	0.866286	0.0415046	0.0260452	0.000810875	0.00219307	47	58	58	B1	Muscle. skeletal (GTEx)	EpiXcan	0.999955	gtex_sklm	0.999981
5474	ENSG00000102543	CDADC1	-0.167949	-0.033789	0.866624	0.0716367	0.0472723	6.70353e-06	2.30499e-05	44	48	48	B1	Muscle. skeletal (GTEx)	EpiXcan	0.999955	gtex_sklm	0.999981
5475	ENSG00000158805	ZNF276	-0.16788	-0.0362945	0.866678	0.0169355	0.0793395	6.90237e-09	3.22436e-08	10	12	12	B1	Muscle. skeletal (GTEx)	EpiXcan	0.999955	gtex_sklm	0.999981
5476	ENSG00000149633	KIAA1755	-0.167872	-0.054071	0.866684	0.00589489	0.0112967	0.0327694	0.0726768	10	11	11	B1	Muscle. skeletal (GTEx)	EpiXcan	0.999955	gtex_sklm	0.999981
5477	ENSG00000118507	AKAP7	0.16774	0.00906879	0.866788	0.281473	0.423487	1.35201e-57	6.61151e-56	22	28	28	B1	Muscle. skeletal (GTEx)	EpiXcan	0.999955	gtex_sklm	0.999981
5478	ENSG00000167861	HID1	0.167342	-0.0180153	0.867101	0.0268556	0.0138259	0.0177635	0.0408578	31	41	41	B1	Muscle. skeletal (GTEx)	EpiXcan	0.999955	gtex_sklm	0.999981
5479	ENSG00000224818	AC096677.2	-0.167243	-0.0146381	0.867179	0.0885543	0.143215	1.04709e-15	8.42526e-15	36	45	45	B1	Muscle. skeletal (GTEx)	EpiXcan	0.999955	gtex_sklm	0.999981
5480	ENSG00000273018	AC107983.2	0.167087	0.0157513	0.867302	0.135195	0.565597	9.19137e-86	1.32165e-83	16	21	21	B1	Muscle. skeletal (GTEx)	EpiXcan	0.999955	gtex_sklm	0.999981
5481	ENSG00000149782	PLCB3	-0.167059	-0.0474716	0.867324	0.010666	0.0137087	0.0173921	0.0400699	4	7	7	B1	Muscle. skeletal (GTEx)	EpiXcan	0.999955	gtex_sklm	0.999981
5482	ENSG00000119787	ATL2	-0.166804	-0.0334274	0.867524	0.0782493	0.120169	3.48924e-13	2.34212e-12	13	17	17	B1	Muscle. skeletal (GTEx)	EpiXcan	0.999955	gtex_sklm	0.999981
5483	ENSG00000245149	RNF139-AS1	-0.166552	-0.0597205	0.867722	0.0506972	0.0703534	4.72433e-08	2.03257e-07	21	22	22	B1	Muscle. skeletal (GTEx)	EpiXcan	0.999955	gtex_sklm	0.999981
5484	ENSG00000117143	UAP1	-0.166544	-0.0729505	0.867729	0.0015258	0.0203447	0.00401351	0.00997665	2	2	2	B1	Muscle. skeletal (GTEx)	EpiXcan	0.999955	gtex_sklm	0.999981
5485	ENSG00000105856	HBP1	-0.166527	-0.0478809	0.867742	0.00914876	0.0141088	0.0164184	0.0379256	7	10	10	B1	Muscle. skeletal (GTEx)	EpiXcan	0.999955	gtex_sklm	0.999981
5486	ENSG00000261113	AC009034.1	0.166362	0.142926	0.867872	0.00652458	0.0162314	0.00982502	0.0233807	8	12	12	B1	Muscle. skeletal (GTEx)	EpiXcan	0.999955	gtex_sklm	0.999981
5487	ENSG00000082512	TRAF5	-0.16607	-0.105313	0.868102	0.00384944	0.0130534	0.0214885	0.0488834	2	3	3	B1	Muscle. skeletal (GTEx)	EpiXcan	0.999955	gtex_sklm	0.999981
5488	ENSG00000164346	NSA2	0.166027	0.00367846	0.868136	0.336214	0.649653	1.06629e-110	3.29081e-108	26	30	30	B1	Muscle. skeletal (GTEx)	EpiXcan	0.999955	gtex_sklm	0.999981
5489	ENSG00000093183	SEC22C	0.165963	0.0101443	0.868186	0.215914	0.436058	1.94721e-57	9.48872e-56	23	30	30	B1	Muscle. skeletal (GTEx)	EpiXcan	0.999955	gtex_sklm	0.999981
5490	ENSG00000122512	PMS2	-0.165642	-0.0273174	0.868439	0.0840619	0.141951	1.55821e-15	1.24014e-14	40	50	50	B1	Muscle. skeletal (GTEx)	EpiXcan	0.999955	gtex_sklm	0.999981
5491	ENSG00000242612	DECR2	0.165354	0.0181435	0.868665	0.183904	0.209196	1.39249e-23	1.7645e-22	88	113	113	B1	Muscle. skeletal (GTEx)	EpiXcan	0.999955	gtex_sklm	0.999981
5492	ENSG00000183458	AC138932.1	0.16531	0.00579412	0.8687	0.0870703	0.132529	1.33388e-14	9.90111e-14	28	38	38	B1	Muscle. skeletal (GTEx)	EpiXcan	0.999955	gtex_sklm	0.999981
5493	ENSG00000184613	NELL2	-0.165282	-0.0516744	0.868722	0.0404442	0.0550514	9.88513e-07	3.72045e-06	44	53	53	B1	Muscle. skeletal (GTEx)	EpiXcan	0.999955	gtex_sklm	0.999981
5494	ENSG00000140368	PSTPIP1	-0.165101	0.00180525	0.868865	0.0203989	0.0139568	0.0173191	0.0399216	14	16	16	B1	Muscle. skeletal (GTEx)	EpiXcan	0.999955	gtex_sklm	0.999981
5495	ENSG00000163950	SLBP	-0.164689	-0.0653821	0.869189	0.0322258	0.0919853	1.25252e-10	6.88368e-10	21	27	27	B1	Muscle. skeletal (GTEx)	EpiXcan	0.999955	gtex_sklm	0.999981
5496	ENSG00000064999	ANKS1A	0.164581	0.0810805	0.869274	0.0152208	0.0154293	0.0122497	0.0288298	27	34	34	B1	Muscle. skeletal (GTEx)	EpiXcan	0.999955	gtex_sklm	0.999981
5497	ENSG00000010610	CD4	-0.164348	0.0301845	0.869457	0.0288442	0.0530271	2.44866e-06	8.8101e-06	30	33	33	B1	Muscle. skeletal (GTEx)	EpiXcan	0.999955	gtex_sklm	0.999981
5498	ENSG00000085721	RRN3	0.164217	0.00723316	0.86956	0.209705	0.284163	1.95642e-33	3.94351e-32	48	59	59	B1	Muscle. skeletal (GTEx)	EpiXcan	0.999955	gtex_sklm	0.999981
5499	ENSG00000133119	RFC3	0.164173	0.0556513	0.869595	0.00765586	0.0136261	0.018658	0.0428019	13	15	15	B1	Muscle. skeletal (GTEx)	EpiXcan	0.999955	gtex_sklm	0.999981
5500	ENSG00000115762	PLEKHB2	-0.164062	-0.121093	0.869682	0.00216539	0.0219414	0.00273465	0.0069571	5	6	6	B1	Muscle. skeletal (GTEx)	EpiXcan	0.999955	gtex_sklm	0.999981
5501	ENSG00000146856	AGBL3	0.163797	0.0564135	0.869891	0.00808909	0.0345037	0.00016923	0.000494792	4	4	4	B1	Muscle. skeletal (GTEx)	EpiXcan	0.999955	gtex_sklm	0.999981
5502	ENSG00000261888	AC144831.1	0.163733	0.143042	0.869941	0.0280643	0.0215834	0.00302109	0.00764103	37	45	45	B1	Muscle. skeletal (GTEx)	EpiXcan	0.999955	gtex_sklm	0.999981
5503	ENSG00000166266	CUL5	0.16356	0.0229058	0.870077	0.031335	0.0320302	0.000259481	0.000740886	23	27	27	B1	Muscle. skeletal (GTEx)	EpiXcan	0.999955	gtex_sklm	0.999981
5504	ENSG00000114654	EFCC1	0.163555	0.0443934	0.870082	0.0280857	0.0761815	1.46694e-08	6.63396e-08	12	13	13	B1	Muscle. skeletal (GTEx)	EpiXcan	0.999955	gtex_sklm	0.999981
5505	ENSG00000173207	CKS1B	0.163388	0.18526	0.870213	0.00617131	0.016583	0.00945073	0.0225596	7	8	8	B1	Muscle. skeletal (GTEx)	EpiXcan	0.999955	gtex_sklm	0.999981
5506	ENSG00000147576	ADHFE1	-0.16312	-0.0125454	0.870424	0.274419	0.373965	1.74213e-47	5.78822e-46	32	37	37	B1	Muscle. skeletal (GTEx)	EpiXcan	0.999955	gtex_sklm	0.999981
5507	ENSG00000140374	ETFA	-0.163026	-0.0354158	0.870498	0.0229217	0.06542	1.51836e-07	6.23987e-07	6	7	7	B1	Muscle. skeletal (GTEx)	EpiXcan	0.999955	gtex_sklm	0.999981
5508	ENSG00000102760	RGCC	-0.162964	-0.0108736	0.870547	0.0845641	0.0750673	1.28725e-08	5.85756e-08	54	64	64	B1	Muscle. skeletal (GTEx)	EpiXcan	0.999955	gtex_sklm	0.999981
5509	ENSG00000197818	SLC9A8	-0.162659	-0.00671296	0.870787	0.11738	0.193628	1.21873e-21	1.38169e-20	47	56	56	B1	Muscle. skeletal (GTEx)	EpiXcan	0.999955	gtex_sklm	0.999981
5510	ENSG00000170946	DNAJC24	-0.162338	-0.0130396	0.87104	0.120157	0.166272	3.05279e-18	2.83215e-17	24	26	26	B1	Muscle. skeletal (GTEx)	EpiXcan	0.999955	gtex_sklm	0.999981
5511	ENSG00000115211	EIF2B4	-0.161863	-0.00706304	0.871413	0.01456	0.0384431	6.87666e-05	0.000210452	17	19	19	B1	Muscle. skeletal (GTEx)	EpiXcan	0.999955	gtex_sklm	0.999981
5512	ENSG00000008130	NADK	0.161559	0.0358817	0.871653	0.00311169	0.0358773	0.000122825	0.00036511	8	10	10	B1	Muscle. skeletal (GTEx)	EpiXcan	0.999955	gtex_sklm	0.999981
5513	ENSG00000187953	PMS2CL	-0.161405	-0.0027998	0.871775	0.0790547	0.141393	2.14377e-15	1.68971e-14	23	30	30	B1	Muscle. skeletal (GTEx)	EpiXcan	0.999955	gtex_sklm	0.999981
5514	ENSG00000168993	CPLX1	-0.161086	-0.00812458	0.872026	0.0592464	0.0774914	8.6891e-09	4.01578e-08	23	34	34	B1	Muscle. skeletal (GTEx)	EpiXcan	0.999955	gtex_sklm	0.999981
5515	ENSG00000143878	RHOB	-0.160542	-0.0479277	0.872454	0.0325275	0.0109594	0.0349893	0.0771687	34	39	39	B1	Muscle. skeletal (GTEx)	EpiXcan	0.999955	gtex_sklm	0.999981
5516	ENSG00000177981	ASB8	0.160227	0.0283512	0.872702	0.0218853	0.0333881	0.000203314	0.000588011	20	25	25	B1	Muscle. skeletal (GTEx)	EpiXcan	0.999955	gtex_sklm	0.999981
5517	ENSG00000135205	CCDC146	-0.159403	-0.0291331	0.873351	0.0931608	0.062293	2.06523e-07	8.35964e-07	64	74	74	B1	Muscle. skeletal (GTEx)	EpiXcan	0.999955	gtex_sklm	0.999981
5518	ENSG00000110628	SLC22A18	-0.159194	-0.012205	0.873516	0.148579	0.210426	1.4667e-23	1.85683e-22	42	58	58	B1	Muscle. skeletal (GTEx)	EpiXcan	0.999955	gtex_sklm	0.999981
5519	ENSG00000179344	HLA-DQB1	0.158228	0.0104864	0.874277	0.229915	0.646294	9.05388e-109	2.67532e-106	30	42	42	B1	Muscle. skeletal (GTEx)	EpiXcan	0.999955	gtex_sklm	0.999981
5520	ENSG00000136710	CCDC115	-0.158028	-0.0414881	0.874435	0.0207455	0.0461311	1.25843e-05	4.20323e-05	7	10	10	B1	Muscle. skeletal (GTEx)	EpiXcan	0.999955	gtex_sklm	0.999981
5521	ENSG00000216937	CCDC7	0.157993	0.0393599	0.874462	0.0888798	0.0478473	8.49732e-06	2.88888e-05	66	76	76	B1	Muscle. skeletal (GTEx)	EpiXcan	0.999955	gtex_sklm	0.999981
5522	ENSG00000138380	CARF	0.157927	-0.00586881	0.874514	0.0708588	0.0799358	5.30876e-09	2.5052e-08	39	41	41	B1	Muscle. skeletal (GTEx)	EpiXcan	0.999955	gtex_sklm	0.999981
5523	ENSG00000114354	TFG	0.157099	0.000315552	0.875167	0.0290048	0.124376	1.30268e-13	9.02323e-13	16	20	20	B1	Muscle. skeletal (GTEx)	EpiXcan	0.999955	gtex_sklm	0.999981
5524	ENSG00000151773	CCDC122	0.157025	0.0240985	0.875225	0.0377382	0.333739	1.85468e-41	5.00153e-40	37	41	41	B1	Muscle. skeletal (GTEx)	EpiXcan	0.999955	gtex_sklm	0.999981
5525	ENSG00000119508	NR4A3	0.156988	-0.115078	0.875254	0.00634159	0.011097	0.0341498	0.0754609	10	14	14	B1	Muscle. skeletal (GTEx)	EpiXcan	0.999955	gtex_sklm	0.999981
5526	ENSG00000168137	SETD5	-0.156806	0.094577	0.875398	0.0219299	0.0146135	0.0149843	0.034858	33	40	40	B1	Muscle. skeletal (GTEx)	EpiXcan	0.999955	gtex_sklm	0.999981
5527	ENSG00000092295	TGM1	0.156427	0.0213988	0.875697	0.0944047	0.141974	1.49704e-15	1.19488e-14	20	25	25	B1	Muscle. skeletal (GTEx)	EpiXcan	0.999955	gtex_sklm	0.999981
5528	ENSG00000232637	WI2-3658N16.1	0.156235	0.0351009	0.875848	0.109937	0.424627	1.87833e-54	7.90494e-53	12	15	15	B1	Muscle. skeletal (GTEx)	EpiXcan	0.999955	gtex_sklm	0.999981
5529	ENSG00000108262	GIT1	0.155651	0.0665509	0.876308	0.036494	0.0251165	0.00137908	0.0036267	28	29	29	B1	Muscle. skeletal (GTEx)	EpiXcan	0.999955	gtex_sklm	0.999981
5530	ENSG00000178201	VN1R1	-0.155507	-0.0168491	0.876421	0.0891421	0.234631	1.70633e-26	2.52102e-25	17	26	26	B1	Muscle. skeletal (GTEx)	EpiXcan	0.999955	gtex_sklm	0.999981
5531	ENSG00000166228	PCBD1	0.155172	0.0187164	0.876685	0.0373978	0.0610613	4.57623e-07	1.78525e-06	18	20	20	B1	Muscle. skeletal (GTEx)	EpiXcan	0.999955	gtex_sklm	0.999981
5532	ENSG00000131944	FAAP24	0.155094	0.0417739	0.876747	0.0114799	0.0369815	9.77838e-05	0.000293753	6	8	8	B1	Muscle. skeletal (GTEx)	EpiXcan	0.999955	gtex_sklm	0.999981
5533	ENSG00000196295	AC005154.1	-0.154808	-0.00834717	0.876973	0.155385	0.522203	3.19953e-75	2.98222e-73	24	30	30	B1	Muscle. skeletal (GTEx)	EpiXcan	0.999955	gtex_sklm	0.999981
5534	ENSG00000269893	SNHG8	-0.15414	-0.00879128	0.877499	0.3886	0.549491	3.85682e-81	4.46362e-79	33	39	39	B1	Muscle. skeletal (GTEx)	EpiXcan	0.999955	gtex_sklm	0.999981
5535	ENSG00000165650	PDZD8	-0.153867	-0.0210172	0.877715	0.0567223	0.290928	5.6841e-34	1.16949e-32	20	25	25	B1	Muscle. skeletal (GTEx)	EpiXcan	0.999955	gtex_sklm	0.999981
5536	ENSG00000167034	NKX3-1	-0.153849	-0.024014	0.877729	0.041097	0.0899125	3.76278e-10	1.98245e-09	7	9	9	B1	Muscle. skeletal (GTEx)	EpiXcan	0.999955	gtex_sklm	0.999981
5537	ENSG00000269343	ZNF587B	0.153218	0.0415851	0.878227	0.0367298	0.0731769	2.41105e-08	1.06639e-07	24	30	30	B1	Muscle. skeletal (GTEx)	EpiXcan	0.999955	gtex_sklm	0.999981
5538	ENSG00000006530	AGK	-0.153099	-0.00073497	0.87832	0.0162577	0.0265675	0.00080439	0.00217681	17	18	18	B1	Muscle. skeletal (GTEx)	EpiXcan	0.999955	gtex_sklm	0.999981
5539	ENSG00000146223	RPL7L1	0.153	0.0143858	0.878398	0.115822	0.189657	3.75955e-21	4.14386e-20	32	41	41	B1	Muscle. skeletal (GTEx)	EpiXcan	0.999955	gtex_sklm	0.999981
5540	ENSG00000112996	MRPS30	0.152989	0.0919009	0.878407	0.00565128	0.0354711	0.000140705	0.000415857	7	8	8	B1	Muscle. skeletal (GTEx)	EpiXcan	0.999955	gtex_sklm	0.999981
5541	ENSG00000160593	JAML	0.152737	0.0376554	0.878606	0.0085098	0.027169	0.000897255	0.00241587	8	9	9	B1	Muscle. skeletal (GTEx)	EpiXcan	0.999955	gtex_sklm	0.999981
5542	ENSG00000102547	CAB39L	0.152724	0.0136054	0.878616	0.056899	0.152124	9.01028e-17	7.7387e-16	18	26	26	B1	Muscle. skeletal (GTEx)	EpiXcan	0.999955	gtex_sklm	0.999981
5543	ENSG00000132256	TRIM5	0.152489	0.0135311	0.878802	0.0609318	0.145163	8.13555e-16	6.56516e-15	10	15	15	B1	Muscle. skeletal (GTEx)	EpiXcan	0.999955	gtex_sklm	0.999981
5544	ENSG00000155906	RMND1	-0.152209	-0.0117366	0.879022	0.0915256	0.272592	4.3618e-31	7.91852e-30	7	10	10	B1	Muscle. skeletal (GTEx)	EpiXcan	0.999955	gtex_sklm	0.999981
5545	ENSG00000177917	ARL6IP6	0.152039	0.0109495	0.879156	0.0889562	0.115361	1.0488e-12	6.78109e-12	43	51	51	B1	Muscle. skeletal (GTEx)	EpiXcan	0.999955	gtex_sklm	0.999981
5546	ENSG00000114933	INO80D	-0.151893	-0.0545242	0.879271	0.0118482	0.0410656	4.03372e-05	0.000126647	7	9	9	B1	Muscle. skeletal (GTEx)	EpiXcan	0.999955	gtex_sklm	0.999981
5547	ENSG00000204428	LY6G5C	0.151885	0.00102594	0.879278	0.190127	0.281591	2.90707e-32	5.61522e-31	28	30	30	B1	Muscle. skeletal (GTEx)	EpiXcan	0.999955	gtex_sklm	0.999981
5548	ENSG00000186153	WWOX	0.151826	0.0442952	0.879324	0.0275734	0.0380672	7.76509e-05	0.000236029	37	49	49	B1	Muscle. skeletal (GTEx)	EpiXcan	0.999955	gtex_sklm	0.999981
5549	ENSG00000145777	TSLP	0.15176	0.0403551	0.879376	0.0346493	0.0534409	2.41614e-06	8.7021e-06	15	19	19	B1	Muscle. skeletal (GTEx)	EpiXcan	0.999955	gtex_sklm	0.999981
5550	ENSG00000197124	ZNF682	-0.151676	-0.0114114	0.879443	0.116644	0.307038	6.49722e-36	1.43684e-34	89	113	113	B1	Muscle. skeletal (GTEx)	EpiXcan	0.999955	gtex_sklm	0.999981
5551	ENSG00000120885	CLU	0.151461	-0.00200414	0.879612	0.054111	0.0886607	8.8169e-10	4.48696e-09	15	20	20	B1	Muscle. skeletal (GTEx)	EpiXcan	0.999955	gtex_sklm	0.999981
5552	ENSG00000184371	CSF1	-0.151449	-0.0590369	0.879621	0.0264998	0.0290282	0.000518807	0.00143301	30	36	36	B1	Muscle. skeletal (GTEx)	EpiXcan	0.999955	gtex_sklm	0.999981
5553	ENSG00000198837	DENND4B	-0.151366	-0.0404787	0.879687	0.0111691	0.0270901	0.000808557	0.00218766	7	10	10	B1	Muscle. skeletal (GTEx)	EpiXcan	0.999955	gtex_sklm	0.999981
5554	ENSG00000169855	ROBO1	-0.151	-0.0147236	0.879976	0.15721	0.213729	7.53513e-25	1.01996e-23	27	31	31	B1	Muscle. skeletal (GTEx)	EpiXcan	0.999955	gtex_sklm	0.999981
5555	ENSG00000065809	FAM107B	-0.150656	-0.0284165	0.880247	0.0285779	0.0635096	2.35528e-07	9.47021e-07	19	26	26	B1	Muscle. skeletal (GTEx)	EpiXcan	0.999955	gtex_sklm	0.999981
5556	ENSG00000128989	ARPP19	0.150543	-0.0101206	0.880336	0.0403099	0.0712416	4.30654e-08	1.86264e-07	46	54	54	B1	Muscle. skeletal (GTEx)	EpiXcan	0.999955	gtex_sklm	0.999981
5557	ENSG00000164116	GUCY1A3	0.150396	0.0256247	0.880452	0.0309845	0.0140369	0.0163376	0.0377595	45	52	52	B1	Muscle. skeletal (GTEx)	EpiXcan	0.999955	gtex_sklm	0.999981
5558	ENSG00000162493	PDPN	0.150198	0.0257279	0.880609	0.116835	0.170274	1.42725e-18	1.35209e-17	55	65	65	B1	Muscle. skeletal (GTEx)	EpiXcan	0.999955	gtex_sklm	0.999981
5559	ENSG00000146054	TRIM7	-0.149504	-0.0597495	0.881156	0.0160634	0.0212922	0.00316508	0.00798339	6	8	8	B1	Muscle. skeletal (GTEx)	EpiXcan	0.999955	gtex_sklm	0.999981
5560	ENSG00000135547	HEY2	0.149465	0.0439574	0.881187	0.0122443	0.0546916	1.74138e-06	6.37267e-06	2	2	2	B1	Muscle. skeletal (GTEx)	EpiXcan	0.999955	gtex_sklm	0.999981
5561	ENSG00000188186	LAMTOR4	-0.149316	-0.0431861	0.881304	0.0878521	0.203955	2.06294e-23	2.59043e-22	50	61	61	B1	Muscle. skeletal (GTEx)	EpiXcan	0.999955	gtex_sklm	0.999981
5562	ENSG00000165868	HSPA12A	-0.149112	-0.011082	0.881465	0.118483	0.227752	1.20765e-25	1.69413e-24	23	26	26	B1	Muscle. skeletal (GTEx)	EpiXcan	0.999955	gtex_sklm	0.999981
5563	ENSG00000107371	EXOSC3	-0.148941	-0.801451	0.8816	4.38476e-05	0.0190591	0.00520391	0.0127681	1	2	2	B1	Muscle. skeletal (GTEx)	EpiXcan	0.999955	gtex_sklm	0.999981
5564	ENSG00000106771	TMEM245	-0.148831	-0.0221324	0.881687	0.0333769	0.0538298	2.18272e-06	7.89624e-06	15	18	18	B1	Muscle. skeletal (GTEx)	EpiXcan	0.999955	gtex_sklm	0.999981
5565	ENSG00000215251	FASTKD5	-0.148829	-0.0369889	0.881689	0.0407439	0.0401608	4.8743e-05	0.000151441	38	50	50	B1	Muscle. skeletal (GTEx)	EpiXcan	0.999955	gtex_sklm	0.999981
5566	ENSG00000130699	TAF4	-0.148785	-0.0293313	0.881723	0.0212255	0.0614352	2.71513e-07	1.08512e-06	28	36	36	B1	Muscle. skeletal (GTEx)	EpiXcan	0.999955	gtex_sklm	0.999981
5567	ENSG00000152942	RAD17	-0.148542	-0.0292484	0.881915	0.0564772	0.232395	3.38377e-26	4.90029e-25	15	18	18	B1	Muscle. skeletal (GTEx)	EpiXcan	0.999955	gtex_sklm	0.999981
5568	ENSG00000169599	NFU1	-0.14847	-0.0378879	0.881972	0.140392	0.151582	1.11708e-16	9.5003e-16	45	53	53	B1	Muscle. skeletal (GTEx)	EpiXcan	0.999955	gtex_sklm	0.999981
5569	ENSG00000122550	KLHL7	0.148008	0.0301305	0.882337	0.0166255	0.065628	1.24166e-07	5.14462e-07	6	7	7	B1	Muscle. skeletal (GTEx)	EpiXcan	0.999955	gtex_sklm	0.999981
5570	ENSG00000151136	BTBD11	0.147988	0.0340033	0.882352	0.0143986	0.0581651	8.14636e-07	3.10303e-06	12	17	17	B1	Muscle. skeletal (GTEx)	EpiXcan	0.999955	gtex_sklm	0.999981
5571	ENSG00000159788	RGS12	-0.147966	-0.0341552	0.882369	0.0201645	0.0152573	0.0126806	0.0297682	15	20	20	B1	Muscle. skeletal (GTEx)	EpiXcan	0.999955	gtex_sklm	0.999981
5572	ENSG00000131401	NAPSB	-0.147755	-0.0577995	0.882536	0.0343542	0.0598093	3.50084e-07	1.38163e-06	12	12	12	B1	Muscle. skeletal (GTEx)	EpiXcan	0.999955	gtex_sklm	0.999981
5573	ENSG00000176108	CHMP6	-0.147661	-0.011939	0.88261	0.131811	0.206821	1.04053e-22	1.25551e-21	35	41	41	B1	Muscle. skeletal (GTEx)	EpiXcan	0.999955	gtex_sklm	0.999981
5574	ENSG00000141391	PRELID3A	-0.147544	-0.0225278	0.882703	0.0265962	0.0304391	0.000359897	0.00100934	25	30	30	B1	Muscle. skeletal (GTEx)	EpiXcan	0.999955	gtex_sklm	0.999981
5575	ENSG00000214401	KANSL1-AS1	-0.147344	-0.00834727	0.88286	0.163714	0.732662	1.06105e-143	2.45598e-140	22	38	38	B1	Muscle. skeletal (GTEx)	EpiXcan	0.999955	gtex_sklm	0.999981
5576	ENSG00000168883	USP39	-0.147253	-0.0190058	0.882932	0.0917028	0.171328	3.40004e-19	3.33473e-18	18	27	27	B1	Muscle. skeletal (GTEx)	EpiXcan	0.999955	gtex_sklm	0.999981
5577	ENSG00000167703	SLC43A2	-0.147099	-0.0272328	0.883054	0.0432254	0.0860741	1.43894e-09	7.20921e-09	27	32	32	B1	Muscle. skeletal (GTEx)	EpiXcan	0.999955	gtex_sklm	0.999981
5578	ENSG00000262728	AC123768.3	-0.146874	-0.0307586	0.883232	0.059857	0.10671	9.27782e-12	5.57552e-11	61	67	67	B1	Muscle. skeletal (GTEx)	EpiXcan	0.999955	gtex_sklm	0.999981
5579	ENSG00000197594	ENPP1	-0.14686	-0.013758	0.883243	0.03222	0.0971936	1.02646e-10	5.68629e-10	6	7	7	B1	Muscle. skeletal (GTEx)	EpiXcan	0.999955	gtex_sklm	0.999981
5580	ENSG00000188636	RTL6	-0.146829	0.00137952	0.883267	0.111059	0.184516	4.70387e-20	4.86791e-19	21	30	30	B1	Muscle. skeletal (GTEx)	EpiXcan	0.999955	gtex_sklm	0.999981
5581	ENSG00000168556	ING2	0.146469	0.104013	0.883551	0.00311161	0.0181969	0.00667236	0.0161664	2	3	3	B1	Muscle. skeletal (GTEx)	EpiXcan	0.999955	gtex_sklm	0.999981
5582	ENSG00000198087	CD2AP	-0.146288	-0.0143257	0.883694	0.113826	0.207541	8.73756e-23	1.05611e-21	40	51	51	B1	Muscle. skeletal (GTEx)	EpiXcan	0.999955	gtex_sklm	0.999981
5583	ENSG00000117586	TNFSF4	0.146185	0.03237	0.883775	0.0454503	0.0150404	0.0134442	0.0314596	43	50	50	B1	Muscle. skeletal (GTEx)	EpiXcan	0.999955	gtex_sklm	0.999981
5584	ENSG00000028310	BRD9	-0.146123	-0.125534	0.883825	0.0125584	0.0121377	0.0259011	0.0583099	9	14	14	B1	Muscle. skeletal (GTEx)	EpiXcan	0.999955	gtex_sklm	0.999981
5585	ENSG00000158483	FAM86C1	-0.145979	-0.00700327	0.883938	0.329362	0.639362	9.51844e-108	2.754e-105	14	21	21	B1	Muscle. skeletal (GTEx)	EpiXcan	0.999955	gtex_sklm	0.999981
5586	ENSG00000053254	FOXN3	0.145901	0.0226093	0.884	0.0167511	0.0232344	0.00213749	0.00550445	20	26	26	B1	Muscle. skeletal (GTEx)	EpiXcan	0.999955	gtex_sklm	0.999981
5587	ENSG00000198648	STK39	-0.145797	-0.00865532	0.884081	0.107633	0.145424	3.73387e-16	3.08483e-15	24	28	28	B1	Muscle. skeletal (GTEx)	EpiXcan	0.999955	gtex_sklm	0.999981
5588	ENSG00000100883	SRP54	-0.145627	-0.0307782	0.884216	0.0173323	0.0427234	2.5928e-05	8.33152e-05	16	16	16	B1	Muscle. skeletal (GTEx)	EpiXcan	0.999955	gtex_sklm	0.999981
5589	ENSG00000170571	EMB	0.145568	0.0321703	0.884262	0.0312388	0.0200477	0.00408947	0.01016	35	41	41	B1	Muscle. skeletal (GTEx)	EpiXcan	0.999955	gtex_sklm	0.999981
5590	ENSG00000226029	LINC01772	0.145473	0.24223	0.884337	0.00460307	0.0371323	8.05503e-05	0.00024436	8	19	19	B1	Muscle. skeletal (GTEx)	EpiXcan	0.999955	gtex_sklm	0.999981
5591	ENSG00000136932	TRMO	0.14541	0.00709606	0.884387	0.272024	0.384447	1.1432e-47	3.82573e-46	26	34	34	B1	Muscle. skeletal (GTEx)	EpiXcan	0.999955	gtex_sklm	0.999981
5592	ENSG00000136718	IMP4	0.14517	0.0156458	0.884577	0.0947973	0.239753	7.02735e-27	1.05168e-25	8	9	9	B1	Muscle. skeletal (GTEx)	EpiXcan	0.999955	gtex_sklm	0.999981
5593	ENSG00000101343	CRNKL1	-0.145055	-0.121641	0.884667	0.00519994	0.010932	0.03567	0.0785578	11	12	12	B1	Muscle. skeletal (GTEx)	EpiXcan	0.999955	gtex_sklm	0.999981
5594	ENSG00000184584	TMEM173	-0.145036	0.00601846	0.884683	0.0555654	0.0455019	1.23464e-05	4.12974e-05	36	42	42	B1	Muscle. skeletal (GTEx)	EpiXcan	0.999955	gtex_sklm	0.999981
5595	ENSG00000136068	FLNB	0.144951	0.0444753	0.884749	0.0120344	0.0111708	0.033109	0.0733596	10	13	13	B1	Muscle. skeletal (GTEx)	EpiXcan	0.999955	gtex_sklm	0.999981
5596	ENSG00000205078	SYCE1L	0.14462	0.0190796	0.885011	0.0428763	0.298242	1.48605e-34	3.13652e-33	3	4	4	B1	Muscle. skeletal (GTEx)	EpiXcan	0.999955	gtex_sklm	0.999981
5597	ENSG00000087338	GMCL1	0.144458	0.0175607	0.885138	0.083284	0.189681	1.12385e-20	1.20992e-19	26	29	29	B1	Muscle. skeletal (GTEx)	EpiXcan	0.999955	gtex_sklm	0.999981
5598	ENSG00000091640	SPAG7	0.144414	0.0135195	0.885174	0.203605	0.281378	1.24824e-32	2.43136e-31	55	70	70	B1	Muscle. skeletal (GTEx)	EpiXcan	0.999955	gtex_sklm	0.999981
5599	ENSG00000161265	U2AF1L4	-0.143247	-0.0109173	0.886095	0.13868	0.296089	2.49186e-34	5.21976e-33	23	25	25	B1	Muscle. skeletal (GTEx)	EpiXcan	0.999955	gtex_sklm	0.999981
5600	ENSG00000246695	RASSF8-AS1	-0.143205	-0.0323158	0.886129	0.0725763	0.0303063	0.000414123	0.00115465	79	86	86	B1	Muscle. skeletal (GTEx)	EpiXcan	0.999955	gtex_sklm	0.999981
5601	ENSG00000106153	CHCHD2	0.142945	0.021401	0.886333	0.0770916	0.158423	3.66752e-17	3.20948e-16	32	40	40	B1	Muscle. skeletal (GTEx)	EpiXcan	0.999955	gtex_sklm	0.999981
5602	ENSG00000120063	GNA13	-0.142876	-0.0250241	0.886388	0.0161757	0.114357	1.58821e-12	1.01226e-11	16	21	21	B1	Muscle. skeletal (GTEx)	EpiXcan	0.999955	gtex_sklm	0.999981
5603	ENSG00000130332	LSM7	-0.142805	-0.0319943	0.886444	0.054888	0.0623402	3.11557e-07	1.23732e-06	30	45	45	B1	Muscle. skeletal (GTEx)	EpiXcan	0.999955	gtex_sklm	0.999981
5604	ENSG00000188542	DUSP28	0.142653	0.0140284	0.886564	0.0624072	0.124473	1.25921e-13	8.72653e-13	25	29	29	B1	Muscle. skeletal (GTEx)	EpiXcan	0.999955	gtex_sklm	0.999981
5605	ENSG00000257218	GATC	0.142175	0.00946758	0.886942	0.344965	0.456401	9.89005e-62	5.67575e-60	56	64	64	B1	Muscle. skeletal (GTEx)	EpiXcan	0.999955	gtex_sklm	0.999981
5606	ENSG00000141582	CBX4	-0.141725	-0.0577885	0.887297	0.00666047	0.014288	0.0155811	0.0361313	14	17	17	B1	Muscle. skeletal (GTEx)	EpiXcan	0.999955	gtex_sklm	0.999981
5607	ENSG00000169598	DFFB	0.141685	-0.000540919	0.887329	0.101958	0.143224	1.59299e-15	1.26709e-14	49	64	64	B1	Muscle. skeletal (GTEx)	EpiXcan	0.999955	gtex_sklm	0.999981
5608	ENSG00000112343	TRIM38	-0.141625	-0.0444559	0.887376	0.00783525	0.0775682	1.05095e-08	4.82069e-08	15	21	21	B1	Muscle. skeletal (GTEx)	EpiXcan	0.999955	gtex_sklm	0.999981
5609	ENSG00000105171	POP4	-0.141524	-0.0341343	0.887456	0.0112028	0.0164387	0.0096051	0.0228966	8	13	13	B1	Muscle. skeletal (GTEx)	EpiXcan	0.999955	gtex_sklm	0.999981
5610	ENSG00000204947	ZNF425	0.141357	0.0265953	0.887588	0.0230325	0.158984	2.52851e-17	2.231e-16	7	12	12	B1	Muscle. skeletal (GTEx)	EpiXcan	0.999955	gtex_sklm	0.999981
5611	ENSG00000144868	TMEM108	-0.141215	-0.063405	0.8877	0.00527169	0.0217875	0.00241753	0.00619229	1	1	1	B1	Muscle. skeletal (GTEx)	EpiXcan	0.999955	gtex_sklm	0.999981
5612	ENSG00000196152	ZNF79	-0.141093	-0.0634623	0.887797	0.0165368	0.0413916	3.42447e-05	0.000108187	7	9	9	B1	Muscle. skeletal (GTEx)	EpiXcan	0.999955	gtex_sklm	0.999981
5613	ENSG00000175662	TOM1L2	0.141001	0.0104719	0.887869	0.194973	0.29821	1.09613e-34	2.33482e-33	34	41	41	B1	Muscle. skeletal (GTEx)	EpiXcan	0.999955	gtex_sklm	0.999981
5614	ENSG00000180448	ARHGAP45	-0.140967	-0.0235355	0.887896	0.101166	0.125804	1.16967e-13	8.12222e-13	50	62	62	B1	Muscle. skeletal (GTEx)	EpiXcan	0.999955	gtex_sklm	0.999981
5615	ENSG00000115339	GALNT3	0.140894	0.0130776	0.887954	0.102277	0.150882	1.3965e-16	1.1859e-15	19	20	20	B1	Muscle. skeletal (GTEx)	EpiXcan	0.999955	gtex_sklm	0.999981
5616	ENSG00000196792	STRN3	-0.140874	-0.0328683	0.887969	0.0315768	0.070648	4.34117e-08	1.87586e-07	9	10	10	B1	Muscle. skeletal (GTEx)	EpiXcan	0.999955	gtex_sklm	0.999981
5617	ENSG00000168032	ENTPD3	-0.140835	0.0157745	0.888	0.0427778	0.0523676	2.88004e-06	1.02849e-05	37	48	48	B1	Muscle. skeletal (GTEx)	EpiXcan	0.999955	gtex_sklm	0.999981
5618	ENSG00000131558	EXOC4	0.140744	0.0171602	0.888072	0.0720057	0.0844629	2.2652e-09	1.11084e-08	35	42	42	B1	Muscle. skeletal (GTEx)	EpiXcan	0.999955	gtex_sklm	0.999981
5619	ENSG00000163466	ARPC2	0.140743	0.00870842	0.888073	0.249537	0.340441	4.1883e-41	1.12075e-39	27	33	33	B1	Muscle. skeletal (GTEx)	EpiXcan	0.999955	gtex_sklm	0.999981
5620	ENSG00000251141	AC093297.2	0.140701	0.0203007	0.888106	0.0247334	0.0622049	3.45866e-07	1.36648e-06	16	17	17	B1	Muscle. skeletal (GTEx)	EpiXcan	0.999955	gtex_sklm	0.999981
5621	ENSG00000222041	CYTOR	0.140596	-0.0510819	0.888189	0.00600289	0.0370423	9.42924e-05	0.000283756	14	24	24	B1	Muscle. skeletal (GTEx)	EpiXcan	0.999955	gtex_sklm	0.999981
5622	ENSG00000177663	IL17RA	-0.140481	-0.0200452	0.88828	0.136409	0.222824	9.11829e-25	1.22589e-23	21	24	24	B1	Muscle. skeletal (GTEx)	EpiXcan	0.999955	gtex_sklm	0.999981
5623	ENSG00000251136	AF117829.1	-0.140279	-0.0208343	0.888439	0.0204746	0.070345	3.61777e-08	1.57503e-07	8	9	9	B1	Muscle. skeletal (GTEx)	EpiXcan	0.999955	gtex_sklm	0.999981
5624	ENSG00000137806	NDUFAF1	-0.140206	-0.00734885	0.888497	0.274455	0.693706	2.49662e-126	1.73365e-123	53	70	70	B1	Muscle. skeletal (GTEx)	EpiXcan	0.999955	gtex_sklm	0.999981
5625	ENSG00000105339	DENND3	-0.140121	-0.0937126	0.888564	0.00658142	0.0363057	0.000106369	0.000318098	6	8	8	B1	Muscle. skeletal (GTEx)	EpiXcan	0.999955	gtex_sklm	0.999981
5626	ENSG00000177119	ANO6	-0.140034	-0.0606346	0.888633	0.0126407	0.0250819	0.0011625	0.00308283	11	15	15	B1	Muscle. skeletal (GTEx)	EpiXcan	0.999955	gtex_sklm	0.999981
5627	ENSG00000205583	STAG3L1	0.139888	0.000568109	0.888748	0.269277	0.300105	2.22183e-35	4.83648e-34	64	80	80	B1	Muscle. skeletal (GTEx)	EpiXcan	0.999955	gtex_sklm	0.999981
5628	ENSG00000132109	TRIM21	-0.139857	-0.0292933	0.888773	0.0170703	0.0408516	4.10335e-05	0.000128582	3	3	3	B1	Muscle. skeletal (GTEx)	EpiXcan	0.999955	gtex_sklm	0.999981
5629	ENSG00000166479	TMX3	0.139552	0.0348086	0.889014	0.00808197	0.034769	0.000154496	0.000453913	6	8	8	B1	Muscle. skeletal (GTEx)	EpiXcan	0.999955	gtex_sklm	0.999981
5630	ENSG00000099977	DDT	-0.13928	-0.0146213	0.889229	0.0909068	0.530435	1.14659e-77	1.19729e-75	18	23	23	B1	Muscle. skeletal (GTEx)	EpiXcan	0.999955	gtex_sklm	0.999981
5631	ENSG00000163659	TIPARP	-0.139186	-0.0308571	0.889303	0.0351908	0.0859985	1.1317e-09	5.71112e-09	25	32	32	B1	Muscle. skeletal (GTEx)	EpiXcan	0.999955	gtex_sklm	0.999981
5632	ENSG00000170502	NUDT9	-0.139082	-0.00992101	0.889386	0.0235295	0.0579419	8.98369e-07	3.3959e-06	26	32	32	B1	Muscle. skeletal (GTEx)	EpiXcan	0.999955	gtex_sklm	0.999981
5633	ENSG00000143374	TARS2	0.138647	0.0044388	0.889729	0.0968216	0.196134	1.88771e-21	2.11424e-20	31	38	38	B1	Muscle. skeletal (GTEx)	EpiXcan	0.999955	gtex_sklm	0.999981
5634	ENSG00000048028	USP28	-0.138303	-0.0616172	0.890001	0.0081161	0.0503456	3.58122e-06	1.26587e-05	6	9	9	B1	Muscle. skeletal (GTEx)	EpiXcan	0.999955	gtex_sklm	0.999981
5635	ENSG00000198876	DCAF12	-0.138234	-0.0324333	0.890056	0.0159888	0.0464908	1.13158e-05	3.80056e-05	6	8	8	B1	Muscle. skeletal (GTEx)	EpiXcan	0.999955	gtex_sklm	0.999981
5636	ENSG00000152464	RPP38	-0.13823	-0.0410537	0.890059	0.0115712	0.0300013	0.00041194	0.00114903	13	18	18	B1	Muscle. skeletal (GTEx)	EpiXcan	0.999955	gtex_sklm	0.999981
5637	ENSG00000100902	PSMA6	0.137871	0.0104661	0.890343	0.359507	0.400186	1.857e-52	7.2039e-51	65	69	69	B1	Muscle. skeletal (GTEx)	EpiXcan	0.999955	gtex_sklm	0.999981
5638	ENSG00000083535	PIBF1	0.137665	0.0291024	0.890506	0.0116505	0.0162069	0.00950567	0.022679	11	13	13	B1	Muscle. skeletal (GTEx)	EpiXcan	0.999955	gtex_sklm	0.999981
5639	ENSG00000225880	LINC00115	-0.137312	-0.0686822	0.890784	0.0233189	0.146745	6.2217e-16	5.06489e-15	4	7	7	B1	Muscle. skeletal (GTEx)	EpiXcan	0.999955	gtex_sklm	0.999981
5640	ENSG00000166529	ZSCAN21	-0.137305	-0.0623332	0.89079	0.0476873	0.126648	5.79794e-14	4.13144e-13	14	17	17	B1	Muscle. skeletal (GTEx)	EpiXcan	0.999955	gtex_sklm	0.999981
5641	ENSG00000204435	CSNK2B	-0.137101	-0.0180912	0.890951	0.0313341	0.046851	1.06306e-05	3.5817e-05	20	23	23	B1	Muscle. skeletal (GTEx)	EpiXcan	0.999955	gtex_sklm	0.999981
5642	ENSG00000137462	TLR2	-0.136576	-0.0360133	0.891366	0.00812749	0.0112687	0.0329463	0.073034	9	10	10	B1	Muscle. skeletal (GTEx)	EpiXcan	0.999955	gtex_sklm	0.999981
5643	ENSG00000113732	ATP6V0E1	-0.136134	0.0123335	0.891715	0.0173042	0.0263382	0.00102035	0.00272986	17	19	19	B1	Muscle. skeletal (GTEx)	EpiXcan	0.999955	gtex_sklm	0.999981
5644	ENSG00000103227	LMF1	0.135887	0.0129137	0.89191	0.083834	0.170148	3.24073e-19	3.18523e-18	57	74	74	B1	Muscle. skeletal (GTEx)	EpiXcan	0.999955	gtex_sklm	0.999981
5645	ENSG00000138964	PARVG	0.13564	-0.0122248	0.892106	0.000984227	0.0244312	0.00163107	0.00424836	6	11	11	B1	Muscle. skeletal (GTEx)	EpiXcan	0.999955	gtex_sklm	0.999981
5646	ENSG00000081692	JMJD4	0.135262	0.0680125	0.892405	0.0118519	0.0223472	0.00257032	0.00656188	8	11	11	B1	Muscle. skeletal (GTEx)	EpiXcan	0.999955	gtex_sklm	0.999981
5647	ENSG00000103415	HMOX2	0.134476	0.01424	0.893026	0.112028	0.283724	6.48729e-33	1.28341e-31	22	27	27	B1	Muscle. skeletal (GTEx)	EpiXcan	0.999955	gtex_sklm	0.999981
5648	ENSG00000213853	EMP2	0.134233	0.0384216	0.893218	0.0345278	0.0552108	1.31231e-06	4.8666e-06	29	34	34	B1	Muscle. skeletal (GTEx)	EpiXcan	0.999955	gtex_sklm	0.999981
5649	ENSG00000175471	MCTP1	-0.13414	0.0213738	0.893292	0.0196499	0.0919617	2.36239e-10	1.2648e-09	5	8	8	B1	Muscle. skeletal (GTEx)	EpiXcan	0.999955	gtex_sklm	0.999981
5650	ENSG00000152223	EPG5	-0.133677	-0.0154802	0.893658	0.0401442	0.0933056	1.83629e-10	9.97025e-10	8	8	8	B1	Muscle. skeletal (GTEx)	EpiXcan	0.999955	gtex_sklm	0.999981
5651	ENSG00000205710	C17orf107	-0.133638	-0.0303955	0.893689	0.0337759	0.0525282	2.6037e-06	9.33646e-06	28	32	32	B1	Muscle. skeletal (GTEx)	EpiXcan	0.999955	gtex_sklm	0.999981
5652	ENSG00000239556	AC004951.2	0.133387	0.0092214	0.893887	0.166036	0.241018	5.46393e-27	8.21245e-26	16	21	21	B1	Muscle. skeletal (GTEx)	EpiXcan	0.999955	gtex_sklm	0.999981
5653	ENSG00000115073	ACTR1B	-0.133309	-0.0594801	0.893949	0.0107525	0.0175926	0.00757647	0.0182677	16	18	18	B1	Muscle. skeletal (GTEx)	EpiXcan	0.999955	gtex_sklm	0.999981
5654	ENSG00000000460	C1orf112	0.133266	0.0276756	0.893983	0.0100956	0.0184925	0.00570294	0.0139171	13	17	17	B1	Muscle. skeletal (GTEx)	EpiXcan	0.999955	gtex_sklm	0.999981
5655	ENSG00000198270	TMEM116	-0.133244	-0.00611607	0.894	0.138724	0.192795	1.62567e-21	1.82664e-20	28	37	37	B1	Muscle. skeletal (GTEx)	EpiXcan	0.999955	gtex_sklm	0.999981
5656	ENSG00000175899	A2M	-0.132967	-0.00806594	0.89422	0.0679484	0.0283179	0.000648402	0.00177369	54	65	65	B1	Muscle. skeletal (GTEx)	EpiXcan	0.999955	gtex_sklm	0.999981
5657	ENSG00000219481	NBPF1	-0.132326	0.0101345	0.894726	0.100169	0.22572	2.48913e-25	3.45345e-24	62	80	80	B1	Muscle. skeletal (GTEx)	EpiXcan	0.999955	gtex_sklm	0.999981
5658	ENSG00000107175	CREB3	-0.132185	-0.0270309	0.894838	0.0208972	0.0612162	3.72515e-07	1.46766e-06	9	10	10	B1	Muscle. skeletal (GTEx)	EpiXcan	0.999955	gtex_sklm	0.999981
5659	ENSG00000071462	BUD23	-0.13144	-0.0612557	0.895428	0.00336273	0.0503219	5.0023e-06	1.7464e-05	6	8	8	B1	Muscle. skeletal (GTEx)	EpiXcan	0.999955	gtex_sklm	0.999981
5660	ENSG00000143742	SRP9	0.131313	0.0316139	0.895528	0.00835006	0.0176813	0.00754122	0.0181859	6	6	6	B1	Muscle. skeletal (GTEx)	EpiXcan	0.999955	gtex_sklm	0.999981
5661	ENSG00000172992	DCAKD	0.131222	0.00230577	0.8956	0.171769	0.286358	7.77625e-33	1.53187e-31	16	21	21	B1	Muscle. skeletal (GTEx)	EpiXcan	0.999955	gtex_sklm	0.999981
5662	ENSG00000106526	ACTR3C	-0.131073	-0.00632737	0.895718	0.363684	0.321822	4.59677e-39	1.14e-37	108	124	124	B1	Muscle. skeletal (GTEx)	EpiXcan	0.999955	gtex_sklm	0.999981
5663	ENSG00000186638	KIF24	0.130261	0.0217311	0.89636	0.0509906	0.0886403	5.2462e-10	2.73188e-09	18	20	20	B1	Muscle. skeletal (GTEx)	EpiXcan	0.999955	gtex_sklm	0.999981
5664	ENSG00000132423	COQ3	-0.130036	-0.00874909	0.896538	0.0390704	0.0501563	4.52554e-06	1.58434e-05	42	50	50	B1	Muscle. skeletal (GTEx)	EpiXcan	0.999955	gtex_sklm	0.999981
5665	ENSG00000141349	G6PC3	0.129715	0.0330378	0.896792	0.0181877	0.120686	3.81944e-13	2.55267e-12	6	8	8	B1	Muscle. skeletal (GTEx)	EpiXcan	0.999955	gtex_sklm	0.999981
5666	ENSG00000085982	USP40	-0.129292	-0.0390071	0.897126	0.00690671	0.0730224	2.64834e-08	1.16836e-07	4	5	5	B1	Muscle. skeletal (GTEx)	EpiXcan	0.999955	gtex_sklm	0.999981
5667	ENSG00000123610	TNFAIP6	0.129059	0.0294238	0.897311	0.0200259	0.0475037	8.97156e-06	3.04415e-05	11	12	12	B1	Muscle. skeletal (GTEx)	EpiXcan	0.999955	gtex_sklm	0.999981
5668	ENSG00000101194	SLC17A9	0.128888	0.0110682	0.897446	0.0579478	0.0809446	3.06216e-09	1.48024e-08	26	35	35	B1	Muscle. skeletal (GTEx)	EpiXcan	0.999955	gtex_sklm	0.999981
5669	ENSG00000123643	SLC36A1	-0.128771	-0.0167908	0.897539	0.0654166	0.138915	2.60974e-15	2.04884e-14	11	11	11	B1	Muscle. skeletal (GTEx)	EpiXcan	0.999955	gtex_sklm	0.999981
5670	ENSG00000007372	PAX6	0.128465	0.0529979	0.897781	0.00471421	0.0166737	0.00872048	0.0208991	2	2	2	B1	Muscle. skeletal (GTEx)	EpiXcan	0.999955	gtex_sklm	0.999981
5671	ENSG00000129749	CHRNA10	0.12844	0.0297562	0.897801	0.0190391	0.0931728	2.53423e-10	1.35419e-09	23	29	29	B1	Muscle. skeletal (GTEx)	EpiXcan	0.999955	gtex_sklm	0.999981
5672	ENSG00000231365	AL359915.2	0.128358	0.00866602	0.897866	0.166218	0.288978	1.56672e-33	3.1672e-32	19	23	23	B1	Muscle. skeletal (GTEx)	EpiXcan	0.999955	gtex_sklm	0.999981
5673	ENSG00000145194	ECE2	-0.128146	-0.0634382	0.898033	0.00814679	0.0105438	0.038933	0.0851498	10	12	12	B1	Muscle. skeletal (GTEx)	EpiXcan	0.999955	gtex_sklm	0.999981
5674	ENSG00000167077	MEI1	-0.127733	-0.0168633	0.89836	0.037254	0.0916476	2.56124e-10	1.36757e-09	18	21	21	B1	Muscle. skeletal (GTEx)	EpiXcan	0.999955	gtex_sklm	0.999981
5675	ENSG00000196139	AKR1C3	-0.127582	-0.0111666	0.89848	0.114389	0.254919	8.44763e-29	1.38024e-27	28	39	39	B1	Muscle. skeletal (GTEx)	EpiXcan	0.999955	gtex_sklm	0.999981
5676	ENSG00000145020	AMT	-0.127456	-0.01001	0.89858	0.164135	0.329108	5.3549e-39	1.31626e-37	15	20	20	B1	Muscle. skeletal (GTEx)	EpiXcan	0.999955	gtex_sklm	0.999981
5677	ENSG00000153234	NR4A2	-0.127368	-0.00625056	0.898649	0.0151852	0.0108222	0.035748	0.0787044	16	20	20	B1	Muscle. skeletal (GTEx)	EpiXcan	0.999955	gtex_sklm	0.999981
5678	ENSG00000197894	ADH5	-0.127349	-0.0237798	0.898664	0.0884115	0.193673	3.61606e-21	3.99204e-20	34	41	41	B1	Muscle. skeletal (GTEx)	EpiXcan	0.999955	gtex_sklm	0.999981
5679	ENSG00000168000	BSCL2	-0.127282	-0.0303768	0.898717	0.028115	0.219936	6.94906e-25	9.43387e-24	14	20	20	B1	Muscle. skeletal (GTEx)	EpiXcan	0.999955	gtex_sklm	0.999981
5680	ENSG00000080815	PSEN1	-0.127157	-0.0137641	0.898816	0.0586652	0.178044	1.3296e-19	1.3449e-18	14	18	18	B1	Muscle. skeletal (GTEx)	EpiXcan	0.999955	gtex_sklm	0.999981
5681	ENSG00000184292	TACSTD2	-0.126803	-0.0454278	0.899097	0.00703782	0.0194515	0.00465461	0.0114758	6	7	7	B1	Muscle. skeletal (GTEx)	EpiXcan	0.999955	gtex_sklm	0.999981
5682	ENSG00000160284	SPATC1L	0.126381	-7.11494e-05	0.89943	0.240686	0.558542	5.8637e-85	7.90632e-83	38	48	48	B1	Muscle. skeletal (GTEx)	EpiXcan	0.999955	gtex_sklm	0.999981
5683	ENSG00000112977	DAP	-0.126272	0.0036705	0.899517	0.118695	0.239042	7.40265e-27	1.10665e-25	52	63	63	B1	Muscle. skeletal (GTEx)	EpiXcan	0.999955	gtex_sklm	0.999981
5684	ENSG00000155093	PTPRN2	0.126182	0.0435084	0.899588	0.00895678	0.0427989	2.56489e-05	8.24947e-05	2	2	2	B1	Muscle. skeletal (GTEx)	EpiXcan	0.999955	gtex_sklm	0.999981
5685	ENSG00000140471	LINS1	-0.126091	-0.0278373	0.89966	0.0329817	0.0729364	3.0705e-08	1.34648e-07	20	23	23	B1	Muscle. skeletal (GTEx)	EpiXcan	0.999955	gtex_sklm	0.999981
5686	ENSG00000166261	ZNF202	-0.126075	-0.0448679	0.899672	0.0212367	0.0244438	0.00160087	0.00417363	23	25	25	B1	Muscle. skeletal (GTEx)	EpiXcan	0.999955	gtex_sklm	0.999981
5687	ENSG00000112514	CUTA	-0.125554	-0.0370597	0.900085	0.015075	0.0734798	2.37818e-08	1.05319e-07	11	15	15	B1	Muscle. skeletal (GTEx)	EpiXcan	0.999955	gtex_sklm	0.999981
5688	ENSG00000065618	COL17A1	-0.125491	-0.0534966	0.900134	0.0121002	0.0213031	0.00314051	0.00792431	11	13	13	B1	Muscle. skeletal (GTEx)	EpiXcan	0.999955	gtex_sklm	0.999981
5689	ENSG00000100399	CHADL	0.125462	0.0292553	0.900158	0.0281818	0.10003	1.74462e-11	1.02493e-10	3	4	4	B1	Muscle. skeletal (GTEx)	EpiXcan	0.999955	gtex_sklm	0.999981
5690	ENSG00000134283	PPHLN1	-0.125377	-0.0225931	0.900225	0.0616917	0.121909	2.74677e-13	1.85903e-12	32	39	39	B1	Muscle. skeletal (GTEx)	EpiXcan	0.999955	gtex_sklm	0.999981
5691	ENSG00000133398	MED10	0.12448	0.0653292	0.900935	0.00277749	0.0435097	1.76509e-05	5.78834e-05	9	14	14	B1	Muscle. skeletal (GTEx)	EpiXcan	0.999955	gtex_sklm	0.999981
5692	ENSG00000148814	LRRC27	0.12441	0.00599805	0.900991	0.11173	0.187934	1.89006e-20	2.00673e-19	17	19	19	B1	Muscle. skeletal (GTEx)	EpiXcan	0.999955	gtex_sklm	0.999981
5693	ENSG00000135457	TFCP2	-0.124269	-0.0302532	0.901102	0.0247993	0.0373597	8.63923e-05	0.000260943	20	25	25	B1	Muscle. skeletal (GTEx)	EpiXcan	0.999955	gtex_sklm	0.999981
5694	ENSG00000109667	SLC2A9	-0.124204	-0.0138734	0.901153	0.0568367	0.0911268	4.22863e-10	2.21779e-09	15	15	15	B1	Muscle. skeletal (GTEx)	EpiXcan	0.999955	gtex_sklm	0.999981
5695	ENSG00000168397	ATG4B	-0.124194	-0.026082	0.901162	0.0131133	0.0534357	2.18484e-06	7.90185e-06	11	14	14	B1	Muscle. skeletal (GTEx)	EpiXcan	0.999955	gtex_sklm	0.999981
5696	ENSG00000235750	KIAA0040	-0.124084	-0.00630676	0.901249	0.128876	0.195812	1.57669e-21	1.77304e-20	35	43	43	B1	Muscle. skeletal (GTEx)	EpiXcan	0.999955	gtex_sklm	0.999981
5697	ENSG00000074755	ZZEF1	0.124032	0.0313299	0.90129	0.0127445	0.0670742	7.53785e-08	3.18775e-07	10	12	12	B1	Muscle. skeletal (GTEx)	EpiXcan	0.999955	gtex_sklm	0.999981
5698	ENSG00000145495	MARCH6	-0.124005	-0.0272105	0.901311	0.0579706	0.0375157	7.84211e-05	0.000238161	48	58	58	B1	Muscle. skeletal (GTEx)	EpiXcan	0.999955	gtex_sklm	0.999981
5699	ENSG00000243679	AC018638.5	0.123777	0.00785563	0.901492	0.437061	0.530559	4.66449e-77	4.66046e-75	74	84	84	B1	Muscle. skeletal (GTEx)	EpiXcan	0.999955	gtex_sklm	0.999981
5700	ENSG00000213015	ZNF580	0.123459	0.019496	0.901744	0.0181374	0.0320323	0.000277818	0.000790157	19	24	24	B1	Muscle. skeletal (GTEx)	EpiXcan	0.999955	gtex_sklm	0.999981
5701	ENSG00000223509	AC135983.2	-0.123394	-0.00969633	0.901795	0.132095	0.325759	5.56926e-39	1.36654e-37	14	17	17	B1	Muscle. skeletal (GTEx)	EpiXcan	0.999955	gtex_sklm	0.999981
5702	ENSG00000211643	IGLV5-52	0.123385	0.0181766	0.901802	0.028401	0.191672	4.26674e-22	4.95456e-21	26	35	35	B1	Muscle. skeletal (GTEx)	EpiXcan	0.999955	gtex_sklm	0.999981
5703	ENSG00000078674	PCM1	0.12294	0.0159524	0.902155	0.14743	0.20369	1.60688e-22	1.92051e-21	37	43	43	B1	Muscle. skeletal (GTEx)	EpiXcan	0.999955	gtex_sklm	0.999981
5704	ENSG00000144711	IQSEC1	-0.122338	-0.0262956	0.902631	0.0265058	0.06677	6.61638e-08	2.81262e-07	22	33	33	B1	Muscle. skeletal (GTEx)	EpiXcan	0.999955	gtex_sklm	0.999981
5705	ENSG00000143367	TUFT1	0.121977	0.059479	0.902917	0.00424374	0.0178325	0.00694854	0.0168049	13	14	14	B1	Muscle. skeletal (GTEx)	EpiXcan	0.999955	gtex_sklm	0.999981
5706	ENSG00000130724	CHMP2A	0.121438	-0.0458956	0.903344	0.0191724	0.0270635	0.0009065	0.00243935	14	15	15	B1	Muscle. skeletal (GTEx)	EpiXcan	0.999955	gtex_sklm	0.999981
5707	ENSG00000163431	LMOD1	0.121418	0.00880517	0.90336	0.0406262	0.0665374	1.01775e-07	4.24716e-07	28	31	31	B1	Muscle. skeletal (GTEx)	EpiXcan	0.999955	gtex_sklm	0.999981
5708	ENSG00000188707	ZBED6CL	0.121027	0.0346681	0.90367	0.0347887	0.109478	6.16287e-12	3.76385e-11	9	11	11	B1	Muscle. skeletal (GTEx)	EpiXcan	0.999955	gtex_sklm	0.999981
5709	ENSG00000114302	PRKAR2A	0.120958	0.0898275	0.903724	0.00444932	0.016218	0.00974661	0.02321	5	9	9	B1	Muscle. skeletal (GTEx)	EpiXcan	0.999955	gtex_sklm	0.999981
5710	ENSG00000095539	SEMA4G	0.120902	0.0408419	0.903769	0.00693097	0.0284839	0.000637173	0.00174434	5	5	5	B1	Muscle. skeletal (GTEx)	EpiXcan	0.999955	gtex_sklm	0.999981
5711	ENSG00000109854	HTATIP2	-0.120779	-0.0276262	0.903866	0.0473711	0.243272	2.2776e-27	3.49518e-26	24	29	29	B1	Muscle. skeletal (GTEx)	EpiXcan	0.999955	gtex_sklm	0.999981
5712	ENSG00000107736	CDH23	-0.120359	-0.0584621	0.904199	0.00527588	0.0592421	6.62614e-07	2.54069e-06	5	7	7	B1	Muscle. skeletal (GTEx)	EpiXcan	0.999955	gtex_sklm	0.999981
5713	ENSG00000173611	SCAI	-0.120253	-0.0140489	0.904283	0.0341789	0.0728221	3.01449e-08	1.32318e-07	25	29	29	B1	Muscle. skeletal (GTEx)	EpiXcan	0.999955	gtex_sklm	0.999981
5714	ENSG00000223745	CCDC18-AS1	0.119826	0.00858894	0.904621	0.161999	0.424228	2.09254e-55	9.28472e-54	31	38	38	B1	Muscle. skeletal (GTEx)	EpiXcan	0.999955	gtex_sklm	0.999981
5715	ENSG00000137135	ARHGEF39	-0.119786	-0.0271296	0.904653	0.0428527	0.180561	4.02272e-20	4.18484e-19	27	33	33	B1	Muscle. skeletal (GTEx)	EpiXcan	0.999955	gtex_sklm	0.999981
5716	ENSG00000258839	MC1R	-0.119617	-0.0389619	0.904787	0.00762202	0.0396986	5.50819e-05	0.000170146	13	22	22	B1	Muscle. skeletal (GTEx)	EpiXcan	0.999955	gtex_sklm	0.999981
5717	ENSG00000223756	TSSC2	0.119569	-0.00120034	0.904825	0.129655	0.403109	3.30432e-51	1.22374e-49	33	43	43	B1	Muscle. skeletal (GTEx)	EpiXcan	0.999955	gtex_sklm	0.999981
5718	ENSG00000169299	PGM2	-0.119501	-0.0155147	0.904879	0.0524365	0.190752	3.58273e-21	3.95839e-20	14	18	18	B1	Muscle. skeletal (GTEx)	EpiXcan	0.999955	gtex_sklm	0.999981
5719	ENSG00000175567	UCP2	0.118664	0.0180722	0.905542	0.0399318	0.0829867	2.09106e-09	1.02944e-08	14	19	19	B1	Muscle. skeletal (GTEx)	EpiXcan	0.999955	gtex_sklm	0.999981
5720	ENSG00000086289	EPDR1	0.118492	0.0128836	0.905678	0.0899632	0.166781	2.13852e-18	2.00674e-17	30	33	33	B1	Muscle. skeletal (GTEx)	EpiXcan	0.999955	gtex_sklm	0.999981
5721	ENSG00000140577	CRTC3	0.118108	0.0324034	0.905982	0.0192472	0.0605167	4.92806e-07	1.91872e-06	12	16	16	B1	Muscle. skeletal (GTEx)	EpiXcan	0.999955	gtex_sklm	0.999981
5722	ENSG00000132122	SPATA6	-0.11744	-0.0352613	0.906511	0.0342277	0.0127223	0.022327	0.0506745	34	36	36	B1	Muscle. skeletal (GTEx)	EpiXcan	0.999955	gtex_sklm	0.999981
5723	ENSG00000174332	GLIS1	-0.117343	-0.0220102	0.906589	0.00592444	0.0411745	3.76987e-05	0.000118775	4	6	6	B1	Muscle. skeletal (GTEx)	EpiXcan	0.999955	gtex_sklm	0.999981
5724	ENSG00000105122	RASAL3	0.117257	0.0123781	0.906657	0.0381502	0.197352	2.64392e-22	3.11176e-21	13	19	19	B1	Muscle. skeletal (GTEx)	EpiXcan	0.999955	gtex_sklm	0.999981
5725	ENSG00000125445	MRPS7	-0.117203	-0.0145452	0.906699	0.0428418	0.101707	2.79071e-11	1.61153e-10	9	12	12	B1	Muscle. skeletal (GTEx)	EpiXcan	0.999955	gtex_sklm	0.999981
5726	ENSG00000177646	ACAD9	0.117135	0.00897018	0.906753	0.145893	0.240608	5.68455e-27	8.53482e-26	44	52	52	B1	Muscle. skeletal (GTEx)	EpiXcan	0.999955	gtex_sklm	0.999981
5727	ENSG00000067064	IDI1	-0.116658	0.00639627	0.907131	0.0562121	0.0762244	1.19139e-08	5.43918e-08	28	33	33	B1	Muscle. skeletal (GTEx)	EpiXcan	0.999955	gtex_sklm	0.999981
5728	ENSG00000165434	PGM2L1	-0.11661	0.00733885	0.907169	0.0346704	0.0737913	2.64745e-08	1.16834e-07	21	23	23	B1	Muscle. skeletal (GTEx)	EpiXcan	0.999955	gtex_sklm	0.999981
5729	ENSG00000070540	WIPI1	0.116396	0.00521891	0.907339	0.0426476	0.0635986	2.42593e-07	9.72334e-07	17	17	17	B1	Muscle. skeletal (GTEx)	EpiXcan	0.999955	gtex_sklm	0.999981
5730	ENSG00000205981	DNAJC19	0.11637	0.031472	0.907359	0.00926437	0.022451	0.0023338	0.00598778	4	6	6	B1	Muscle. skeletal (GTEx)	EpiXcan	0.999955	gtex_sklm	0.999981
5731	ENSG00000169062	UPF3A	-0.11606	0.0118614	0.907605	0.0734158	0.0720814	3.1146e-08	1.36496e-07	35	44	44	B1	Muscle. skeletal (GTEx)	EpiXcan	0.999955	gtex_sklm	0.999981
5732	ENSG00000161526	SAP30BP	0.115979	0.047005	0.907669	0.0056097	0.0126503	0.0225133	0.0510639	4	5	5	B1	Muscle. skeletal (GTEx)	EpiXcan	0.999955	gtex_sklm	0.999981
5733	ENSG00000251322	SHANK3	-0.115944	-0.0210561	0.907697	0.023245	0.0259996	0.00110733	0.00294384	20	25	25	B1	Muscle. skeletal (GTEx)	EpiXcan	0.999955	gtex_sklm	0.999981
5734	ENSG00000137573	SULF1	0.115863	0.072403	0.907761	0.0163138	0.019981	0.00420565	0.01043	22	26	26	B1	Muscle. skeletal (GTEx)	EpiXcan	0.999955	gtex_sklm	0.999981
5735	ENSG00000167543	TP53I13	-0.115842	-0.00125486	0.907777	0.0775042	0.0672876	9.38968e-08	3.93138e-07	39	46	46	B1	Muscle. skeletal (GTEx)	EpiXcan	0.999955	gtex_sklm	0.999981
5736	ENSG00000151835	SACS	0.114676	0.00908008	0.908702	0.10133	0.15234	1.50637e-16	1.27409e-15	49	61	61	B1	Muscle. skeletal (GTEx)	EpiXcan	0.999955	gtex_sklm	0.999981
5737	ENSG00000166398	KIAA0355	0.114559	0.0473161	0.908794	0.0196583	0.0520109	2.75451e-06	9.85436e-06	13	19	19	B1	Muscle. skeletal (GTEx)	EpiXcan	0.999955	gtex_sklm	0.999981
5738	ENSG00000135503	ACVR1B	-0.11452	-0.0484706	0.908826	0.0159357	0.0228146	0.00202768	0.00522942	13	13	13	B1	Muscle. skeletal (GTEx)	EpiXcan	0.999955	gtex_sklm	0.999981
5739	ENSG00000169919	GUSB	0.114394	-0.0451229	0.908926	0.0393498	0.0447096	1.44274e-05	4.76953e-05	25	30	30	B1	Muscle. skeletal (GTEx)	EpiXcan	0.999955	gtex_sklm	0.999981
5740	ENSG00000196418	ZNF124	0.11425	0.0164934	0.90904	0.0957422	0.197441	5.46288e-22	6.31711e-21	84	98	98	B1	Muscle. skeletal (GTEx)	EpiXcan	0.999955	gtex_sklm	0.999981
5741	ENSG00000133048	CHI3L1	-0.114017	-0.0792488	0.909225	0.0172852	0.0511983	3.52144e-06	1.24537e-05	35	52	52	B1	Muscle. skeletal (GTEx)	EpiXcan	0.999955	gtex_sklm	0.999981
5742	ENSG00000215790	SLC35E2	-0.11374	-0.0194569	0.909444	0.110338	0.481346	8.41616e-66	5.78632e-64	36	51	51	B1	Muscle. skeletal (GTEx)	EpiXcan	0.999955	gtex_sklm	0.999981
5743	ENSG00000161714	PLCD3	0.113738	0.0160522	0.909446	0.110285	0.161815	1.47228e-17	1.31493e-16	35	40	40	B1	Muscle. skeletal (GTEx)	EpiXcan	0.999955	gtex_sklm	0.999981
5744	ENSG00000072954	TMEM38A	-0.113657	-0.00357238	0.90951	0.0742998	0.148791	2.63536e-16	2.19292e-15	11	12	12	B1	Muscle. skeletal (GTEx)	EpiXcan	0.999955	gtex_sklm	0.999981
5745	ENSG00000144214	LYG1	-0.113641	-0.0197495	0.909522	0.0271814	0.0365133	5.24491e-05	0.000162339	11	14	14	B1	Muscle. skeletal (GTEx)	EpiXcan	0.999955	gtex_sklm	0.999981
5746	ENSG00000127946	HIP1	0.113549	0.0436273	0.909596	0.0125399	0.0108491	0.0347849	0.0767788	19	25	25	B1	Muscle. skeletal (GTEx)	EpiXcan	0.999955	gtex_sklm	0.999981
5747	ENSG00000105650	PDE4C	0.113247	0.0199593	0.909834	0.0282549	0.0876521	3.97259e-10	2.08745e-09	7	8	8	B1	Muscle. skeletal (GTEx)	EpiXcan	0.999955	gtex_sklm	0.999981
5748	ENSG00000246090	AP002026.1	-0.113032	-0.0263367	0.910005	0.0852691	0.182157	5.7562e-20	5.92602e-19	44	56	56	B1	Muscle. skeletal (GTEx)	EpiXcan	0.999955	gtex_sklm	0.999981
5749	ENSG00000120008	WDR11	-0.112983	-0.0112637	0.910044	0.0780651	0.149632	1.06971e-16	9.12537e-16	20	23	23	B1	Muscle. skeletal (GTEx)	EpiXcan	0.999955	gtex_sklm	0.999981
5750	ENSG00000117122	MFAP2	-0.112917	-0.0196763	0.910097	0.0282338	0.0825224	2.65869e-09	1.2924e-08	7	9	9	B1	Muscle. skeletal (GTEx)	EpiXcan	0.999955	gtex_sklm	0.999981
5751	ENSG00000272240	AC004908.1	0.112608	0.0269189	0.910341	0.0290705	0.108024	4.89921e-12	3.01463e-11	5	7	7	B1	Muscle. skeletal (GTEx)	EpiXcan	0.999955	gtex_sklm	0.999981
5752	ENSG00000162526	TSSK3	0.112209	0.0573639	0.910658	0.00775723	0.0392987	5.88859e-05	0.000181372	3	3	3	B1	Muscle. skeletal (GTEx)	EpiXcan	0.999955	gtex_sklm	0.999981
5753	ENSG00000240344	PPIL3	-0.112188	-0.00476886	0.910674	0.224255	0.563375	1.42481e-85	1.97878e-83	30	42	42	B1	Muscle. skeletal (GTEx)	EpiXcan	0.999955	gtex_sklm	0.999981
5754	ENSG00000141452	C18orf8	-0.111597	-0.027109	0.911143	0.0157107	0.0824127	3.41242e-09	1.64098e-08	11	15	15	B1	Muscle. skeletal (GTEx)	EpiXcan	0.999955	gtex_sklm	0.999981
5755	ENSG00000119537	KDSR	-0.111282	-0.0284964	0.911392	0.0606359	0.0438783	1.98222e-05	6.46526e-05	38	44	44	B1	Muscle. skeletal (GTEx)	EpiXcan	0.999955	gtex_sklm	0.999981
5756	ENSG00000197927	C2orf27A	0.110891	0.00402107	0.911702	0.170134	0.314217	6.39082e-37	1.47926e-35	42	57	57	B1	Muscle. skeletal (GTEx)	EpiXcan	0.999955	gtex_sklm	0.999981
5757	ENSG00000104267	CA2	-0.110732	-0.0329412	0.911829	0.0251661	0.0329468	0.00022508	0.00064732	34	42	42	B1	Muscle. skeletal (GTEx)	EpiXcan	0.999955	gtex_sklm	0.999981
5758	ENSG00000122390	NAA60	-0.110716	-0.0170166	0.911841	0.0858163	0.237498	2.54374e-27	3.89069e-26	37	43	43	B1	Muscle. skeletal (GTEx)	EpiXcan	0.999955	gtex_sklm	0.999981
5759	ENSG00000237310	GS1-124K5.4	-0.110585	-0.00539658	0.911946	0.109371	0.336305	2.21612e-40	5.80706e-39	16	23	23	B1	Muscle. skeletal (GTEx)	EpiXcan	0.999955	gtex_sklm	0.999981
5760	ENSG00000182670	TTC3	0.11055	0.0154146	0.911973	0.0634541	0.165665	4.15833e-18	3.82963e-17	10	13	13	B1	Muscle. skeletal (GTEx)	EpiXcan	0.999955	gtex_sklm	0.999981
5761	ENSG00000171202	TMEM126A	-0.11055	-0.0106507	0.911973	0.107286	0.176172	3.32002e-19	3.26085e-18	20	22	22	B1	Muscle. skeletal (GTEx)	EpiXcan	0.999955	gtex_sklm	0.999981
5762	ENSG00000104343	UBE2W	-0.110422	-0.0127482	0.912075	0.0112246	0.0251183	0.00125908	0.003325	13	20	20	B1	Muscle. skeletal (GTEx)	EpiXcan	0.999955	gtex_sklm	0.999981
5763	ENSG00000169021	UQCRFS1	-0.109517	0.0338652	0.912792	0.0179964	0.0174288	0.00776097	0.0186834	43	54	54	B1	Muscle. skeletal (GTEx)	EpiXcan	0.999955	gtex_sklm	0.999981
5764	ENSG00000188976	NOC2L	0.109491	0.0494814	0.912813	0.0156817	0.0334897	0.000150633	0.000443219	6	10	10	B1	Muscle. skeletal (GTEx)	EpiXcan	0.999955	gtex_sklm	0.999981
5765	ENSG00000167186	COQ7	0.109481	0.0212188	0.912821	0.0346153	0.0412947	3.6835e-05	0.000116133	49	57	57	B1	Muscle. skeletal (GTEx)	EpiXcan	0.999955	gtex_sklm	0.999981
5766	ENSG00000124786	SLC35B3	0.109421	0.005917	0.912869	0.0542873	0.0912204	1.22058e-10	6.7161e-10	27	34	34	B1	Muscle. skeletal (GTEx)	EpiXcan	0.999955	gtex_sklm	0.999981
5767	ENSG00000152377	SPOCK1	0.10858	0.0483418	0.913536	0.0165549	0.0408326	3.44596e-05	0.000108816	12	16	16	B1	Muscle. skeletal (GTEx)	EpiXcan	0.999955	gtex_sklm	0.999981
5768	ENSG00000119899	SLC17A5	0.10847	0.00825368	0.913623	0.0609273	0.122164	4.23511e-14	3.04595e-13	95	110	110	B1	Muscle. skeletal (GTEx)	EpiXcan	0.999955	gtex_sklm	0.999981
5769	ENSG00000261934	PCDHGA9	0.107891	0.0478289	0.914082	0.00466514	0.0178069	0.0067491	0.0163466	5	5	5	B1	Muscle. skeletal (GTEx)	EpiXcan	0.999955	gtex_sklm	0.999981
5770	ENSG00000178623	GPR35	-0.107801	0.028407	0.914154	0.0276229	0.18794	1.03827e-20	1.11952e-19	38	49	49	B1	Muscle. skeletal (GTEx)	EpiXcan	0.999955	gtex_sklm	0.999981
5771	ENSG00000146555	SDK1	0.107571	0.0144205	0.914336	0.0550703	0.201006	2.86613e-22	3.36758e-21	9	12	12	B1	Muscle. skeletal (GTEx)	EpiXcan	0.999955	gtex_sklm	0.999981
5772	ENSG00000142207	URB1	0.107511	0.00594132	0.914384	0.0464886	0.0735564	1.47042e-08	6.64751e-08	32	40	40	B1	Muscle. skeletal (GTEx)	EpiXcan	0.999955	gtex_sklm	0.999981
5773	ENSG00000151806	GUF1	0.10721	0.0129559	0.914622	0.0811026	0.273346	6.07852e-32	1.15168e-30	15	23	23	B1	Muscle. skeletal (GTEx)	EpiXcan	0.999955	gtex_sklm	0.999981
5774	ENSG00000244682	FCGR2C	-0.107169	-0.00600687	0.914655	0.172223	0.314247	1.49576e-38	3.61901e-37	57	67	67	B1	Muscle. skeletal (GTEx)	EpiXcan	0.999955	gtex_sklm	0.999981
5775	ENSG00000129204	USP6	-0.107126	-0.0125893	0.914689	0.118273	0.192015	1.48735e-21	1.67937e-20	23	32	32	B1	Muscle. skeletal (GTEx)	EpiXcan	0.999955	gtex_sklm	0.999981
5776	ENSG00000183444	OR7E38P	0.10708	0.0061002	0.914726	0.366725	0.527722	1.04109e-76	1.01821e-74	32	39	39	B1	Muscle. skeletal (GTEx)	EpiXcan	0.999955	gtex_sklm	0.999981
5777	ENSG00000227775	AL031282.1	-0.10698	-0.00559441	0.914805	0.370998	0.516069	3.21568e-73	2.73984e-71	19	28	28	B1	Muscle. skeletal (GTEx)	EpiXcan	0.999955	gtex_sklm	0.999981
5778	ENSG00000180694	TMEM64	-0.106894	-0.00589084	0.914873	0.153687	0.191652	4.78197e-21	5.24996e-20	60	82	82	B1	Muscle. skeletal (GTEx)	EpiXcan	0.999955	gtex_sklm	0.999981
5779	ENSG00000149212	SESN3	-0.106876	-0.0306784	0.914887	0.00246836	0.0115262	0.0308786	0.0687689	4	4	4	B1	Muscle. skeletal (GTEx)	EpiXcan	0.999955	gtex_sklm	0.999981
5780	ENSG00000082068	WDR70	0.106757	0.0406741	0.914982	0.0160292	0.0406767	3.92401e-05	0.000123435	10	10	10	B1	Muscle. skeletal (GTEx)	EpiXcan	0.999955	gtex_sklm	0.999981
5781	ENSG00000103248	MTHFSD	0.106634	0.00798677	0.915079	0.018577	0.14713	4.78648e-16	3.92644e-15	15	17	17	B1	Muscle. skeletal (GTEx)	EpiXcan	0.999955	gtex_sklm	0.999981
5782	ENSG00000227051	C14orf132	-0.106482	-0.0622681	0.9152	0.00394318	0.0188652	0.00555345	0.0135714	1	1	1	B1	Muscle. skeletal (GTEx)	EpiXcan	0.999955	gtex_sklm	0.999981
5783	ENSG00000144134	RABL2A	0.106082	0.0899523	0.915517	0.0172265	0.0404492	3.9618e-05	0.000124539	35	42	42	B1	Muscle. skeletal (GTEx)	EpiXcan	0.999955	gtex_sklm	0.999981
5784	ENSG00000184470	TXNRD2	0.10549	-0.0129286	0.915987	0.0344958	0.0580711	8.64007e-07	3.27582e-06	42	54	53	B1	Muscle. skeletal (GTEx)	EpiXcan	0.999955	gtex_sklm	0.999981
5785	ENSG00000182150	ERCC6L2	-0.105462	-0.00237398	0.91601	0.0943534	0.121779	2.91239e-13	1.96633e-12	60	67	67	B1	Muscle. skeletal (GTEx)	EpiXcan	0.999955	gtex_sklm	0.999981
5786	ENSG00000179456	ZBTB18	0.105288	0.0858229	0.916147	0.0028035	0.0346961	0.000158826	0.000465748	2	3	3	B1	Muscle. skeletal (GTEx)	EpiXcan	0.999955	gtex_sklm	0.999981
5787	ENSG00000119636	BBOF1	-0.105195	0.0264198	0.916221	0.0148977	0.0137235	0.0179394	0.0412419	22	28	28	B1	Muscle. skeletal (GTEx)	EpiXcan	0.999955	gtex_sklm	0.999981
5788	ENSG00000161395	PGAP3	0.1051	0.00963349	0.916296	0.0281919	0.103709	1.57497e-11	9.29982e-11	14	20	20	B1	Muscle. skeletal (GTEx)	EpiXcan	0.999955	gtex_sklm	0.999981
5789	ENSG00000135932	CAB39	-0.105034	-0.0151723	0.916349	0.0511984	0.0646559	2.04595e-07	8.28643e-07	58	65	65	B1	Muscle. skeletal (GTEx)	EpiXcan	0.999955	gtex_sklm	0.999981
5790	ENSG00000023191	RNH1	0.105026	0.0170133	0.916355	0.0130806	0.0253665	0.00127857	0.00337134	21	28	28	B1	Muscle. skeletal (GTEx)	EpiXcan	0.999955	gtex_sklm	0.999981
5791	ENSG00000136536	MARCH7	0.105011	0.110989	0.916367	0.00233797	0.0142212	0.016186	0.0374193	4	5	5	B1	Muscle. skeletal (GTEx)	EpiXcan	0.999955	gtex_sklm	0.999981
5792	ENSG00000063854	HAGH	-0.104911	-0.0303231	0.916446	0.0238209	0.210249	2.27507e-23	2.84138e-22	28	35	35	B1	Muscle. skeletal (GTEx)	EpiXcan	0.999955	gtex_sklm	0.999981
5793	ENSG00000136261	BZW2	-0.1041	-0.0234929	0.91709	0.058258	0.0279668	0.000697476	0.00189969	54	71	71	B1	Muscle. skeletal (GTEx)	EpiXcan	0.999955	gtex_sklm	0.999981
5794	ENSG00000141458	NPC1	-0.103912	-0.021051	0.917239	0.0276586	0.066861	1.14226e-07	4.75105e-07	8	9	9	B1	Muscle. skeletal (GTEx)	EpiXcan	0.999955	gtex_sklm	0.999981
5795	ENSG00000177683	THAP5	-0.103827	-0.00689087	0.917306	0.191291	0.367273	3.34988e-45	1.04312e-43	14	17	17	B1	Muscle. skeletal (GTEx)	EpiXcan	0.999955	gtex_sklm	0.999981
5796	ENSG00000128654	MTX2	0.103623	0.0237895	0.917468	0.0399823	0.0282243	0.000692244	0.0018873	40	48	48	B1	Muscle. skeletal (GTEx)	EpiXcan	0.999955	gtex_sklm	0.999981
5797	ENSG00000004487	KDM1A	-0.103303	-0.0532388	0.917722	0.0256441	0.0118772	0.0280176	0.0628101	37	48	48	B1	Muscle. skeletal (GTEx)	EpiXcan	0.999955	gtex_sklm	0.999981
5798	ENSG00000119185	ITGB1BP1	0.103034	-0.0128669	0.917936	0.110526	0.138143	4.228e-15	3.2495e-14	62	76	76	B1	Muscle. skeletal (GTEx)	EpiXcan	0.999955	gtex_sklm	0.999981
5799	ENSG00000133794	ARNTL	0.102503	0.0365066	0.918357	0.0127632	0.0480333	7.74751e-06	2.64823e-05	14	18	18	B1	Muscle. skeletal (GTEx)	EpiXcan	0.999955	gtex_sklm	0.999981
5800	ENSG00000103742	IGDCC4	-0.102376	-0.12466	0.918458	0.0166065	0.0887788	3.75145e-10	1.97798e-09	9	12	12	B1	Muscle. skeletal (GTEx)	EpiXcan	0.999955	gtex_sklm	0.999981
5801	ENSG00000115896	PLCL1	0.10217	0.00762026	0.918622	0.0265445	0.0532924	2.01739e-06	7.32483e-06	14	14	14	B1	Muscle. skeletal (GTEx)	EpiXcan	0.999955	gtex_sklm	0.999981
5802	ENSG00000198168	SVIP	0.10186	0.00740992	0.918868	0.118826	0.241717	1.08633e-27	1.69326e-26	9	12	12	B1	Muscle. skeletal (GTEx)	EpiXcan	0.999955	gtex_sklm	0.999981
5803	ENSG00000163395	IGFN1	0.101848	0.0173578	0.918877	0.0305376	0.20742	8.38193e-23	1.01578e-21	5	7	7	B1	Muscle. skeletal (GTEx)	EpiXcan	0.999955	gtex_sklm	0.999981
5804	ENSG00000176531	PHLDB3	-0.101591	-0.00450678	0.919082	0.185202	0.235622	2.21847e-26	3.26724e-25	33	42	42	B1	Muscle. skeletal (GTEx)	EpiXcan	0.999955	gtex_sklm	0.999981
5805	ENSG00000088280	ASAP3	-0.101531	-0.00739359	0.919129	0.226737	0.416293	4.35197e-53	1.74179e-51	17	23	23	B1	Muscle. skeletal (GTEx)	EpiXcan	0.999955	gtex_sklm	0.999981
5806	ENSG00000116133	DHCR24	-0.101442	-0.0209687	0.919199	0.0775591	0.12919	3.69327e-14	2.66869e-13	25	33	33	B1	Muscle. skeletal (GTEx)	EpiXcan	0.999955	gtex_sklm	0.999981
5807	ENSG00000172922	RNASEH2C	0.10139	0.019345	0.919241	0.112476	0.165843	1.45515e-18	1.37759e-17	23	28	28	B1	Muscle. skeletal (GTEx)	EpiXcan	0.999955	gtex_sklm	0.999981
5808	ENSG00000146674	IGFBP3	-0.101257	-0.0150597	0.919346	0.0343054	0.0170612	0.00843385	0.0202401	34	44	44	B1	Muscle. skeletal (GTEx)	EpiXcan	0.999955	gtex_sklm	0.999981
5809	ENSG00000134262	AP4B1	-0.101147	-0.0197493	0.919434	0.0560246	0.090827	3.64731e-10	1.92454e-09	14	16	16	B1	Muscle. skeletal (GTEx)	EpiXcan	0.999955	gtex_sklm	0.999981
5810	ENSG00000133805	AMPD3	0.101047	0.01026	0.919513	0.0948644	0.186878	3.90633e-21	4.29882e-20	20	29	29	B1	Muscle. skeletal (GTEx)	EpiXcan	0.999955	gtex_sklm	0.999981
5811	ENSG00000198189	HSD17B11	0.100825	0.00957354	0.91969	0.0789432	0.102438	2.83983e-11	1.63922e-10	33	39	39	B1	Muscle. skeletal (GTEx)	EpiXcan	0.999955	gtex_sklm	0.999981
5812	ENSG00000258057	BCDIN3D-AS1	-0.10056	-0.652187	0.9199	3.80021e-05	0.0131549	0.0209703	0.0477748	1	2	2	B1	Muscle. skeletal (GTEx)	EpiXcan	0.999955	gtex_sklm	0.999981
5813	ENSG00000187566	NHLRC1	-0.100417	-0.0240193	0.920013	0.00712865	0.0121919	0.0260718	0.0586847	10	13	13	B1	Muscle. skeletal (GTEx)	EpiXcan	0.999955	gtex_sklm	0.999981
5814	ENSG00000167615	LENG8	-0.099996	0.0283703	0.920348	0.0245157	0.0759698	1.41639e-08	6.4137e-08	16	26	26	B1	Muscle. skeletal (GTEx)	EpiXcan	0.999955	gtex_sklm	0.999981
5815	ENSG00000087077	TRIP6	0.0999023	0.0130059	0.920422	0.0634949	0.0930066	3.01318e-10	1.59844e-09	23	27	27	B1	Muscle. skeletal (GTEx)	EpiXcan	0.999955	gtex_sklm	0.999981
5816	ENSG00000131781	FMO5	0.0998594	0.0299501	0.920456	0.0441084	0.0188634	0.00566261	0.0138257	26	33	33	B1	Muscle. skeletal (GTEx)	EpiXcan	0.999955	gtex_sklm	0.999981
5817	ENSG00000186281	GPAT2	0.0997826	0.0208796	0.920517	0.150754	0.243834	2.17839e-27	3.35033e-26	10	11	11	B1	Muscle. skeletal (GTEx)	EpiXcan	0.999955	gtex_sklm	0.999981
5818	ENSG00000089916	GPATCH2L	0.0994578	0.0328083	0.920775	0.0160008	0.0456619	1.33027e-05	4.42829e-05	11	12	12	B1	Muscle. skeletal (GTEx)	EpiXcan	0.999955	gtex_sklm	0.999981
5819	ENSG00000042429	MED17	0.0993088	0.020381	0.920893	0.0418828	0.111896	2.01863e-12	1.27546e-11	10	14	14	B1	Muscle. skeletal (GTEx)	EpiXcan	0.999955	gtex_sklm	0.999981
5820	ENSG00000159346	ADIPOR1	0.099281	0.0195923	0.920915	0.0293564	0.0754212	7.14255e-09	3.32648e-08	14	15	15	B1	Muscle. skeletal (GTEx)	EpiXcan	0.999955	gtex_sklm	0.999981
5821	ENSG00000117724	CENPF	0.0992769	0.0317358	0.920918	0.00503361	0.0369797	9.31761e-05	0.00028064	2	2	2	B1	Muscle. skeletal (GTEx)	EpiXcan	0.999955	gtex_sklm	0.999981
5822	ENSG00000004864	SLC25A13	0.0990063	0.117535	0.921133	0.000553566	0.0151594	0.0124019	0.0291532	2	3	3	B1	Muscle. skeletal (GTEx)	EpiXcan	0.999955	gtex_sklm	0.999981
5823	ENSG00000130653	PNPLA7	-0.0989989	0.0142846	0.921139	0.0247346	0.206868	8.59592e-23	1.0399e-21	40	55	55	B1	Muscle. skeletal (GTEx)	EpiXcan	0.999955	gtex_sklm	0.999981
5824	ENSG00000180329	CCDC43	-0.0988423	-0.0459884	0.921263	0.0145404	0.0198534	0.00384081	0.0095662	16	19	19	B1	Muscle. skeletal (GTEx)	EpiXcan	0.999955	gtex_sklm	0.999981
5825	ENSG00000153487	ING1	0.0985466	0.0394277	0.921498	0.00735798	0.0253304	0.00119421	0.00316209	11	15	15	B1	Muscle. skeletal (GTEx)	EpiXcan	0.999955	gtex_sklm	0.999981
5826	ENSG00000119888	EPCAM	0.0983818	0.0155363	0.921629	0.0215512	0.0643022	1.73759e-07	7.08504e-07	6	7	7	B1	Muscle. skeletal (GTEx)	EpiXcan	0.999955	gtex_sklm	0.999981
5827	ENSG00000176720	BOK	0.0980776	0.00911846	0.921871	0.0684396	0.0678877	8.42522e-08	3.54897e-07	38	52	52	B1	Muscle. skeletal (GTEx)	EpiXcan	0.999955	gtex_sklm	0.999981
5828	ENSG00000172890	NADSYN1	0.0979868	0.00788663	0.921943	0.19398	0.306668	7.7067e-36	1.69621e-34	31	36	36	B1	Muscle. skeletal (GTEx)	EpiXcan	0.999955	gtex_sklm	0.999981
5829	ENSG00000134146	DPH6	0.0978412	0.0399085	0.922058	0.0258061	0.059945	5.55055e-07	2.14664e-06	19	22	22	B1	Muscle. skeletal (GTEx)	EpiXcan	0.999955	gtex_sklm	0.999981
5830	ENSG00000151914	DST	-0.0978254	-0.0434929	0.922071	0.0516081	0.0363132	0.000104665	0.000313409	59	72	72	B1	Muscle. skeletal (GTEx)	EpiXcan	0.999955	gtex_sklm	0.999981
5831	ENSG00000125703	ATG4C	-0.0978132	-0.0110075	0.922081	0.0266376	0.0200446	0.00430336	0.0106533	54	63	63	B1	Muscle. skeletal (GTEx)	EpiXcan	0.999955	gtex_sklm	0.999981
5832	ENSG00000101639	CEP192	-0.0977774	0.00690572	0.922109	0.0727444	0.206033	2.02001e-23	2.53882e-22	65	77	77	B1	Muscle. skeletal (GTEx)	EpiXcan	0.999955	gtex_sklm	0.999981
5833	ENSG00000248445	SEMA6A-AS1	-0.0977663	-0.0326595	0.922118	0.00825456	0.0112679	0.0321053	0.0712949	4	5	5	B1	Muscle. skeletal (GTEx)	EpiXcan	0.999955	gtex_sklm	0.999981
5834	ENSG00000130844	ZNF331	-0.0977607	-0.0500066	0.922122	0.0173207	0.0270713	0.000845006	0.00228138	32	42	42	B1	Muscle. skeletal (GTEx)	EpiXcan	0.999955	gtex_sklm	0.999981
5835	ENSG00000174721	FGFBP3	0.0975743	0.0591532	0.92227	0.00450588	0.0453775	1.17687e-05	3.94507e-05	11	14	14	B1	Muscle. skeletal (GTEx)	EpiXcan	0.999955	gtex_sklm	0.999981
5836	ENSG00000128487	SPECC1	-0.097422	0.03604	0.922391	0.0159605	0.0115336	0.0310082	0.0690242	20	22	22	B1	Muscle. skeletal (GTEx)	EpiXcan	0.999955	gtex_sklm	0.999981
5837	ENSG00000165502	RPL36AL	0.0972302	0.0096456	0.922544	0.111819	0.29719	1.75568e-34	3.69998e-33	27	33	33	B1	Muscle. skeletal (GTEx)	EpiXcan	0.999955	gtex_sklm	0.999981
5838	ENSG00000174514	MFSD4A	0.0970212	0.0298262	0.92271	0.0155182	0.102588	2.63995e-11	1.52765e-10	6	9	9	B1	Muscle. skeletal (GTEx)	EpiXcan	0.999955	gtex_sklm	0.999981
5839	ENSG00000182551	ADI1	0.0968188	0.00694987	0.92287	0.105938	0.198756	5.65824e-22	6.53214e-21	14	15	15	B1	Muscle. skeletal (GTEx)	EpiXcan	0.999955	gtex_sklm	0.999981
5840	ENSG00000260992	DOCK9-AS2	-0.0967978	-0.00718579	0.922887	0.174681	0.295418	2.78242e-34	5.79343e-33	35	45	45	B1	Muscle. skeletal (GTEx)	EpiXcan	0.999955	gtex_sklm	0.999981
5841	ENSG00000179115	FARSA	-0.0966516	-0.022484	0.923003	0.123725	0.162524	4.3028e-18	3.95744e-17	25	30	30	B1	Muscle. skeletal (GTEx)	EpiXcan	0.999955	gtex_sklm	0.999981
5842	ENSG00000175110	MRPS22	0.0966246	0.0859869	0.923025	0.00152706	0.0583899	8.10954e-07	3.09071e-06	5	7	7	B1	Muscle. skeletal (GTEx)	EpiXcan	0.999955	gtex_sklm	0.999981
5843	ENSG00000232229	LINC00865	-0.0963531	-0.00660938	0.92324	0.109961	0.167078	2.85502e-18	2.66469e-17	26	29	29	B1	Muscle. skeletal (GTEx)	EpiXcan	0.999955	gtex_sklm	0.999981
5844	ENSG00000140511	HAPLN3	-0.0961979	-0.030008	0.923363	0.0129936	0.0636262	1.65752e-07	6.77648e-07	12	13	13	B1	Muscle. skeletal (GTEx)	EpiXcan	0.999955	gtex_sklm	0.999981
5845	ENSG00000107554	DNMBP	0.0960429	0.000887856	0.923487	0.0591831	0.0249018	0.00149022	0.00390788	59	65	65	B1	Muscle. skeletal (GTEx)	EpiXcan	0.999955	gtex_sklm	0.999981
5846	ENSG00000085491	SLC25A24	0.0959971	0.00610887	0.923523	0.052214	0.0870202	8.08437e-10	4.13539e-09	17	21	21	B1	Muscle. skeletal (GTEx)	EpiXcan	0.999955	gtex_sklm	0.999981
5847	ENSG00000168490	PHYHIP	-0.0959	-0.783331	0.9236	1.9619e-05	0.0261972	0.000983589	0.00263454	1	2	2	B1	Muscle. skeletal (GTEx)	EpiXcan	0.999955	gtex_sklm	0.999981
5848	ENSG00000197928	ZNF677	0.0957975	0.0132846	0.923681	0.0643111	0.111515	3.83255e-12	2.38043e-11	56	68	68	B1	Muscle. skeletal (GTEx)	EpiXcan	0.999955	gtex_sklm	0.999981
5849	ENSG00000178295	GEN1	0.0956806	0.00424472	0.923774	0.199624	0.290392	1.28431e-33	2.60387e-32	62	76	76	B1	Muscle. skeletal (GTEx)	EpiXcan	0.999955	gtex_sklm	0.999981
5850	ENSG00000141013	GAS8	-0.0955144	-0.0118479	0.923906	0.202459	0.465099	6.36753e-63	3.77916e-61	47	63	63	B1	Muscle. skeletal (GTEx)	EpiXcan	0.999955	gtex_sklm	0.999981
5851	ENSG00000125656	CLPP	-0.0953197	-0.0474751	0.924061	0.0216641	0.0279911	0.000651054	0.00177989	21	22	22	B1	Muscle. skeletal (GTEx)	EpiXcan	0.999955	gtex_sklm	0.999981
5852	ENSG00000058453	CROCC	-0.0953076	-0.0596645	0.92407	0.0474402	0.292301	8.14592e-34	1.66859e-32	30	40	40	B1	Muscle. skeletal (GTEx)	EpiXcan	0.999955	gtex_sklm	0.999981
5853	ENSG00000125450	NUP85	-0.0953006	-0.0121463	0.924076	0.103001	0.273583	5.74714e-32	1.09039e-30	7	9	9	B1	Muscle. skeletal (GTEx)	EpiXcan	0.999955	gtex_sklm	0.999981
5854	ENSG00000178057	NDUFAF3	-0.0950349	-0.0220022	0.924287	0.0232552	0.0196501	0.00438752	0.01085	18	19	19	B1	Muscle. skeletal (GTEx)	EpiXcan	0.999955	gtex_sklm	0.999981
5855	ENSG00000249459	ZNF286B	0.0948117	0.00816033	0.924464	0.137146	0.225084	4.2823e-25	5.88255e-24	9	10	10	B1	Muscle. skeletal (GTEx)	EpiXcan	0.999955	gtex_sklm	0.999981
5856	ENSG00000105821	DNAJC2	0.0946877	0.0609248	0.924563	0.000276434	0.0485501	5.3306e-06	1.85635e-05	2	5	5	B1	Muscle. skeletal (GTEx)	EpiXcan	0.999955	gtex_sklm	0.999981
5857	ENSG00000088543	C3orf18	-0.0941426	0.0202595	0.924996	0.0753909	0.0723139	1.70289e-08	7.63139e-08	26	27	27	B1	Muscle. skeletal (GTEx)	EpiXcan	0.999955	gtex_sklm	0.999981
5858	ENSG00000154978	VOPP1	-0.093914	-0.0117969	0.925178	0.00594475	0.0361737	7.75639e-05	0.000235816	15	20	20	B1	Muscle. skeletal (GTEx)	EpiXcan	0.999955	gtex_sklm	0.999981
5859	ENSG00000167840	ZNF232	0.093853	0.00645132	0.925226	0.350641	0.459706	1.24527e-61	7.11701e-60	55	67	67	B1	Muscle. skeletal (GTEx)	EpiXcan	0.999955	gtex_sklm	0.999981
5860	ENSG00000273230	AC102953.2	-0.0938309	0.00678645	0.925244	0.0188682	0.011567	0.0304086	0.0677873	24	28	28	B1	Muscle. skeletal (GTEx)	EpiXcan	0.999955	gtex_sklm	0.999981
5861	ENSG00000124641	MED20	0.0937167	0.0075497	0.925334	0.0277294	0.275783	2.13391e-31	3.95144e-30	6	10	10	B1	Muscle. skeletal (GTEx)	EpiXcan	0.999955	gtex_sklm	0.999981
5862	ENSG00000271780	AL118558.3	0.0937079	0.0139125	0.925341	0.0261979	0.0676851	6.82917e-08	2.89953e-07	4	4	4	B1	Muscle. skeletal (GTEx)	EpiXcan	0.999955	gtex_sklm	0.999981
5863	ENSG00000174915	PTDSS2	0.0933408	0.0337848	0.925633	0.0212711	0.0237405	0.00175557	0.00455556	9	10	10	B1	Muscle. skeletal (GTEx)	EpiXcan	0.999955	gtex_sklm	0.999981
5864	ENSG00000159761	C16orf86	0.0929752	0.00777385	0.925923	0.0229187	0.0728038	2.99454e-08	1.31567e-07	18	20	20	B1	Muscle. skeletal (GTEx)	EpiXcan	0.999955	gtex_sklm	0.999981
5865	ENSG00000104522	TSTA3	-0.0928431	-0.0202186	0.926028	0.00710949	0.0700322	5.46655e-08	2.33886e-07	6	12	12	B1	Muscle. skeletal (GTEx)	EpiXcan	0.999955	gtex_sklm	0.999981
5866	ENSG00000099940	SNAP29	0.0926305	0.00563184	0.926197	0.163622	0.291266	2.06975e-34	4.34866e-33	51	61	61	B1	Muscle. skeletal (GTEx)	EpiXcan	0.999955	gtex_sklm	0.999981
5867	ENSG00000125630	POLR1B	0.0921009	0.0151438	0.926618	0.0447012	0.07639	1.36574e-08	6.19647e-08	20	23	23	B1	Muscle. skeletal (GTEx)	EpiXcan	0.999955	gtex_sklm	0.999981
5868	ENSG00000173436	MINOS1	-0.0919741	-0.034315	0.926719	0.00859784	0.0371903	8.56631e-05	0.00025891	12	12	12	B1	Muscle. skeletal (GTEx)	EpiXcan	0.999955	gtex_sklm	0.999981
5869	ENSG00000237440	ZNF737	-0.0917067	-0.0747719	0.926931	0.028861	0.086447	1.12151e-09	5.66384e-09	31	40	40	B1	Muscle. skeletal (GTEx)	EpiXcan	0.999955	gtex_sklm	0.999981
5870	ENSG00000100151	PICK1	-0.0916894	-0.00969551	0.926945	0.0307932	0.117488	9.44285e-13	6.13675e-12	12	17	17	B1	Muscle. skeletal (GTEx)	EpiXcan	0.999955	gtex_sklm	0.999981
5871	ENSG00000053372	MRTO4	-0.091634	-0.00699961	0.926989	0.0653994	0.142488	1.92186e-15	1.51911e-14	33	35	35	B1	Muscle. skeletal (GTEx)	EpiXcan	0.999955	gtex_sklm	0.999981
5872	ENSG00000255198	SNHG9	0.0913479	0.0210331	0.927216	0.0670849	0.0716273	3.73751e-08	1.62258e-07	55	70	70	B1	Muscle. skeletal (GTEx)	EpiXcan	0.999955	gtex_sklm	0.999981
5873	ENSG00000162769	FLVCR1	-0.0909576	-0.0188206	0.927526	0.0163131	0.0429812	2.4831e-05	7.99567e-05	8	8	8	B1	Muscle. skeletal (GTEx)	EpiXcan	0.999955	gtex_sklm	0.999981
5874	ENSG00000102882	MAPK3	0.0906257	0.0311579	0.92779	0.0112991	0.0553155	1.01038e-06	3.79351e-06	3	4	4	B1	Muscle. skeletal (GTEx)	EpiXcan	0.999955	gtex_sklm	0.999981
5875	ENSG00000161281	COX7A1	-0.0906158	0.000985362	0.927798	0.0796473	0.154085	1.09061e-16	9.28086e-16	16	17	17	B1	Muscle. skeletal (GTEx)	EpiXcan	0.999955	gtex_sklm	0.999981
5876	ENSG00000143387	CTSK	0.0905891	0.331425	0.927819	0.0137559	0.0565029	1.05003e-06	3.93706e-06	14	16	16	B1	Muscle. skeletal (GTEx)	EpiXcan	0.999955	gtex_sklm	0.999981
5877	ENSG00000172009	THOP1	-0.090338	-0.0234886	0.928019	0.0130625	0.0192379	0.00481323	0.0118585	26	33	33	B1	Muscle. skeletal (GTEx)	EpiXcan	0.999955	gtex_sklm	0.999981
5878	ENSG00000176845	METRNL	0.0902146	-0.000882109	0.928117	0.061291	0.0977095	5.48808e-11	3.10336e-10	36	44	44	B1	Muscle. skeletal (GTEx)	EpiXcan	0.999955	gtex_sklm	0.999981
5879	ENSG00000172936	MYD88	-0.0900017	-0.0374304	0.928286	0.0079493	0.0277074	0.000696378	0.00189745	3	3	3	B1	Muscle. skeletal (GTEx)	EpiXcan	0.999955	gtex_sklm	0.999981
5880	ENSG00000106993	CDC37L1	0.0899423	0.0118078	0.928333	0.077725	0.202622	6.31377e-23	7.69172e-22	14	17	17	B1	Muscle. skeletal (GTEx)	EpiXcan	0.999955	gtex_sklm	0.999981
5881	ENSG00000108819	PPP1R9B	0.0895042	0.0239136	0.928681	0.00687198	0.0308968	0.000375652	0.00105204	7	7	7	B1	Muscle. skeletal (GTEx)	EpiXcan	0.999955	gtex_sklm	0.999981
5882	ENSG00000078618	NRDC	-0.089211	-0.04342	0.928914	0.00553208	0.0217774	0.00282702	0.007175	8	16	16	B1	Muscle. skeletal (GTEx)	EpiXcan	0.999955	gtex_sklm	0.999981
5883	ENSG00000110756	HPS5	-0.0888959	-0.0102482	0.929165	0.125607	0.206842	4.34555e-23	5.33608e-22	24	29	29	B1	Muscle. skeletal (GTEx)	EpiXcan	0.999955	gtex_sklm	0.999981
5884	ENSG00000077044	DGKD	0.0887915	0.0246113	0.929248	0.0141067	0.0977036	8.93332e-11	4.98657e-10	9	13	13	B1	Muscle. skeletal (GTEx)	EpiXcan	0.999955	gtex_sklm	0.999981
5885	ENSG00000170325	PRDM10	-0.0887018	-0.0310719	0.929319	0.00371866	0.0815298	2.11521e-09	1.04059e-08	2	4	4	B1	Muscle. skeletal (GTEx)	EpiXcan	0.999955	gtex_sklm	0.999981
5886	ENSG00000174684	B4GAT1	-0.0884598	-0.0012575	0.929511	0.0521016	0.0757708	1.11556e-08	5.10308e-08	20	24	24	B1	Muscle. skeletal (GTEx)	EpiXcan	0.999955	gtex_sklm	0.999981
5887	ENSG00000224051	CPTP	0.0881327	-0.00577317	0.929771	0.0347285	0.084064	1.99267e-09	9.83799e-09	27	35	35	B1	Muscle. skeletal (GTEx)	EpiXcan	0.999955	gtex_sklm	0.999981
5888	ENSG00000181090	EHMT1	0.0879562	0.0212401	0.929911	0.0112561	0.0379112	8.02507e-05	0.000243611	6	6	6	B1	Muscle. skeletal (GTEx)	EpiXcan	0.999955	gtex_sklm	0.999981
5889	ENSG00000166770	ZNF667-AS1	-0.0878793	-0.0265148	0.929973	0.00842799	0.0730533	1.029e-08	4.72267e-08	8	11	11	B1	Muscle. skeletal (GTEx)	EpiXcan	0.999955	gtex_sklm	0.999981
5890	ENSG00000168056	LTBP3	-0.087839	0.0191229	0.930005	0.0219314	0.0894638	2.27844e-10	1.22127e-09	12	18	18	B1	Muscle. skeletal (GTEx)	EpiXcan	0.999955	gtex_sklm	0.999981
5891	ENSG00000058063	ATP11B	0.0876079	0.0143621	0.930188	0.024004	0.0628986	1.69392e-07	6.9171e-07	14	17	17	B1	Muscle. skeletal (GTEx)	EpiXcan	0.999955	gtex_sklm	0.999981
5892	ENSG00000089280	FUS	0.0875629	0.0453024	0.930224	0.00670873	0.0294564	0.000531001	0.00146524	4	6	6	B1	Muscle. skeletal (GTEx)	EpiXcan	0.999955	gtex_sklm	0.999981
5893	ENSG00000112249	ASCC3	0.0873092	0.00849674	0.930426	0.0700891	0.128946	4.41972e-14	3.17379e-13	10	10	10	B1	Muscle. skeletal (GTEx)	EpiXcan	0.999955	gtex_sklm	0.999981
5894	ENSG00000246089	AC016065.1	-0.087273	0.141327	0.930455	0.000884237	0.0328033	0.000236531	0.000678847	2	4	4	B1	Muscle. skeletal (GTEx)	EpiXcan	0.999955	gtex_sklm	0.999981
5895	ENSG00000132405	TBC1D14	0.087157	0.0729951	0.930547	0.01369	0.0114774	0.0307611	0.068529	27	34	34	B1	Muscle. skeletal (GTEx)	EpiXcan	0.999955	gtex_sklm	0.999981
5896	ENSG00000163866	SMIM12	0.0871475	0.104298	0.930554	0.0132702	0.0754692	1.52453e-08	6.86755e-08	7	8	8	B1	Muscle. skeletal (GTEx)	EpiXcan	0.999955	gtex_sklm	0.999981
5897	ENSG00000091542	ALKBH5	-0.0868668	-0.00694047	0.930777	0.166407	0.279283	8.0989e-32	1.52823e-30	44	52	52	B1	Muscle. skeletal (GTEx)	EpiXcan	0.999955	gtex_sklm	0.999981
5898	ENSG00000232807	AL137186.2	-0.0867211	-0.0276221	0.930893	0.00730171	0.0387744	6.27767e-05	0.0001928	6	6	6	B1	Muscle. skeletal (GTEx)	EpiXcan	0.999955	gtex_sklm	0.999981
5899	ENSG00000187595	ZNF385C	0.0862083	0.0279806	0.931301	0.0920695	0.0702208	5.49782e-08	2.35152e-07	47	62	62	B1	Muscle. skeletal (GTEx)	EpiXcan	0.999955	gtex_sklm	0.999981
5900	ENSG00000152465	NMT2	0.0860595	0.00135623	0.931419	0.105079	0.12081	2.58549e-13	1.75329e-12	58	67	67	B1	Muscle. skeletal (GTEx)	EpiXcan	0.999955	gtex_sklm	0.999981
5901	ENSG00000160305	DIP2A	-0.0859227	-0.0141327	0.931528	0.0508458	0.104662	1.93157e-11	1.12998e-10	33	39	39	B1	Muscle. skeletal (GTEx)	EpiXcan	0.999955	gtex_sklm	0.999981
5902	ENSG00000162836	ACP6	-0.0855543	-0.00600483	0.931821	0.277269	0.579456	2.84757e-89	4.76471e-87	28	31	31	B1	Muscle. skeletal (GTEx)	EpiXcan	0.999955	gtex_sklm	0.999981
5903	ENSG00000154328	NEIL2	-0.0852672	-0.0243066	0.932049	0.035542	0.112862	2.11615e-12	1.33405e-11	22	28	28	B1	Muscle. skeletal (GTEx)	EpiXcan	0.999955	gtex_sklm	0.999981
5904	ENSG00000165633	VSTM4	-0.0852557	-0.0108757	0.932058	0.0487392	0.109655	5.4292e-12	3.32895e-11	10	12	12	B1	Muscle. skeletal (GTEx)	EpiXcan	0.999955	gtex_sklm	0.999981
5905	ENSG00000021574	SPAST	0.085047	0.00530769	0.932224	0.00746692	0.027262	0.000839589	0.00226808	7	8	8	B1	Muscle. skeletal (GTEx)	EpiXcan	0.999955	gtex_sklm	0.999981
5906	ENSG00000070087	PFN2	0.0848886	0.11404	0.93235	0.000448564	0.0102217	0.0421802	0.0916025	2	2	2	B1	Muscle. skeletal (GTEx)	EpiXcan	0.999955	gtex_sklm	0.999981
5907	ENSG00000103202	NME4	0.0846016	0.00618599	0.932578	0.246306	0.415519	1.49922e-54	6.32862e-53	22	29	29	B1	Muscle. skeletal (GTEx)	EpiXcan	0.999955	gtex_sklm	0.999981
5908	ENSG00000164181	ELOVL7	-0.084544	-0.0216729	0.932624	0.0463982	0.0860903	7.41876e-10	3.80612e-09	16	17	17	B1	Muscle. skeletal (GTEx)	EpiXcan	0.999955	gtex_sklm	0.999981
5909	ENSG00000108370	RGS9	-0.0842513	-0.0276565	0.932857	0.0212461	0.0566907	1.06278e-06	3.98083e-06	10	17	17	B1	Muscle. skeletal (GTEx)	EpiXcan	0.999955	gtex_sklm	0.999981
5910	ENSG00000145916	RMND5B	0.0841162	0.0379275	0.932964	0.0229513	0.033927	0.000159708	0.000467938	15	17	17	B1	Muscle. skeletal (GTEx)	EpiXcan	0.999955	gtex_sklm	0.999981
5911	ENSG00000258947	TUBB3	0.0837052	0.0151306	0.933291	0.007446	0.0237625	0.00186992	0.00483962	9	20	20	B1	Muscle. skeletal (GTEx)	EpiXcan	0.999955	gtex_sklm	0.999981
5912	ENSG00000130669	PAK4	0.083183	0.0290756	0.933706	0.00997793	0.0347328	0.000159226	0.000466722	11	18	18	B1	Muscle. skeletal (GTEx)	EpiXcan	0.999955	gtex_sklm	0.999981
5913	ENSG00000272821	U62317.3	-0.083068	-0.0115106	0.933797	0.0296151	0.020574	0.00320515	0.00808153	23	29	29	B1	Muscle. skeletal (GTEx)	EpiXcan	0.999955	gtex_sklm	0.999981
5914	ENSG00000174444	RPL4	-0.0830356	-0.0211984	0.933823	0.0210983	0.0433192	2.09395e-05	6.80251e-05	26	32	32	B1	Muscle. skeletal (GTEx)	EpiXcan	0.999955	gtex_sklm	0.999981
5915	ENSG00000184009	ACTG1	-0.0828735	0.00147021	0.933952	0.165124	0.190651	6.62581e-21	7.21719e-20	55	66	66	B1	Muscle. skeletal (GTEx)	EpiXcan	0.999955	gtex_sklm	0.999981
5916	ENSG00000011021	CLCN6	-0.082863	-0.524224	0.93396	2.06481e-05	0.0116544	0.0299447	0.0668175	3	4	4	B1	Muscle. skeletal (GTEx)	EpiXcan	0.999955	gtex_sklm	0.999981
5917	ENSG00000105357	MYH14	0.0825839	0.00692359	0.934182	0.0445024	0.0941604	1.36054e-10	7.45372e-10	8	9	9	B1	Muscle. skeletal (GTEx)	EpiXcan	0.999955	gtex_sklm	0.999981
5918	ENSG00000235609	AF127577.4	-0.0824105	0.0143056	0.93432	0.0416456	0.0241196	0.00157959	0.00412433	51	68	68	B1	Muscle. skeletal (GTEx)	EpiXcan	0.999955	gtex_sklm	0.999981
5919	ENSG00000175395	ZNF25	-0.0824007	-0.0226174	0.934328	0.0989327	0.0706223	3.2647e-08	1.42624e-07	57	66	66	B1	Muscle. skeletal (GTEx)	EpiXcan	0.999955	gtex_sklm	0.999981
5920	ENSG00000143155	TIPRL	-0.0823549	-0.01169	0.934364	0.088089	0.128875	5.9108e-14	4.20754e-13	28	30	30	B1	Muscle. skeletal (GTEx)	EpiXcan	0.999955	gtex_sklm	0.999981
5921	ENSG00000246174	KCTD21-AS1	-0.0818198	-0.00339956	0.93479	0.268862	0.525975	1.66023e-76	1.61239e-74	16	20	20	B1	Muscle. skeletal (GTEx)	EpiXcan	0.999955	gtex_sklm	0.999981
5922	ENSG00000167549	CORO6	0.0817425	-0.015947	0.934851	0.0088299	0.0162791	0.0100723	0.0239241	6	7	7	B1	Muscle. skeletal (GTEx)	EpiXcan	0.999955	gtex_sklm	0.999981
5923	ENSG00000124587	PEX6	-0.0815599	-0.00216397	0.934997	0.466374	0.790238	1.64523e-176	2.2849e-172	27	34	34	B1	Muscle. skeletal (GTEx)	EpiXcan	0.999955	gtex_sklm	0.999981
5924	ENSG00000121310	ECHDC2	-0.0814238	-0.00478811	0.935105	0.0534587	0.0351239	0.000136162	0.000403632	68	82	82	B1	Muscle. skeletal (GTEx)	EpiXcan	0.999955	gtex_sklm	0.999981
5925	ENSG00000105483	CARD8	-0.0813594	-0.0204245	0.935156	0.0889702	0.1309	3.16253e-14	2.29594e-13	38	50	50	B1	Muscle. skeletal (GTEx)	EpiXcan	0.999955	gtex_sklm	0.999981
5926	ENSG00000122687	MRM2	0.0810133	0.00629068	0.935431	0.115562	0.180465	8.71622e-20	8.9008e-19	17	18	18	B1	Muscle. skeletal (GTEx)	EpiXcan	0.999955	gtex_sklm	0.999981
5927	ENSG00000170089	AC106795.1	0.0801573	0.00971464	0.936112	0.0995007	0.338425	1.07236e-40	2.82597e-39	8	12	12	B1	Muscle. skeletal (GTEx)	EpiXcan	0.999955	gtex_sklm	0.999981
5928	ENSG00000133313	CNDP2	-0.0800242	-0.0214085	0.936218	0.0183534	0.141268	1.78209e-15	1.41346e-14	6	8	8	B1	Muscle. skeletal (GTEx)	EpiXcan	0.999955	gtex_sklm	0.999981
5929	ENSG00000175611	LINC00476	0.0798343	0.00396031	0.936369	0.225792	0.440625	2.79958e-58	1.41384e-56	12	15	15	B1	Muscle. skeletal (GTEx)	EpiXcan	0.999955	gtex_sklm	0.999981
5930	ENSG00000145439	CBR4	0.079759	0.00588813	0.936429	0.0574998	0.0987346	4.715e-11	2.6771e-10	24	28	28	B1	Muscle. skeletal (GTEx)	EpiXcan	0.999955	gtex_sklm	0.999981
5931	ENSG00000103047	TANGO6	0.0796888	0.0323014	0.936485	0.00839382	0.0585963	7.62568e-07	2.91269e-06	14	19	19	B1	Muscle. skeletal (GTEx)	EpiXcan	0.999955	gtex_sklm	0.999981
5932	ENSG00000235513	AL035681.1	0.079614	0.0354698	0.936544	0.00647079	0.0182363	0.00614056	0.0149326	13	19	19	B1	Muscle. skeletal (GTEx)	EpiXcan	0.999955	gtex_sklm	0.999981
5933	ENSG00000139291	TMEM19	-0.0795453	-0.0286708	0.936599	0.00671163	0.0322622	0.000284041	0.00080703	12	13	13	B1	Muscle. skeletal (GTEx)	EpiXcan	0.999955	gtex_sklm	0.999981
5934	ENSG00000184787	UBE2G2	0.0794764	0.015121	0.936654	0.0325006	0.123124	2.40714e-13	1.63633e-12	10	14	14	B1	Muscle. skeletal (GTEx)	EpiXcan	0.999955	gtex_sklm	0.999981
5935	ENSG00000136522	MRPL47	0.0794016	0.185665	0.936713	0.000215952	0.0138445	0.0172783	0.0398341	8	9	9	B1	Muscle. skeletal (GTEx)	EpiXcan	0.999955	gtex_sklm	0.999981
5936	ENSG00000069849	ATP1B3	-0.0792746	-0.0227863	0.936814	0.0103533	0.0316501	0.000315604	0.000889972	10	10	10	B1	Muscle. skeletal (GTEx)	EpiXcan	0.999955	gtex_sklm	0.999981
5937	ENSG00000090060	PAPOLA	-0.0792554	-0.0596268	0.936829	0.0169622	0.0132475	0.0206398	0.0470528	25	33	33	B1	Muscle. skeletal (GTEx)	EpiXcan	0.999955	gtex_sklm	0.999981
5938	ENSG00000148426	PROSER2	0.0791079	-0.0014689	0.936947	0.120349	0.23376	4.0842e-26	5.87786e-25	33	37	37	B1	Muscle. skeletal (GTEx)	EpiXcan	0.999955	gtex_sklm	0.999981
5939	ENSG00000160172	FAM86C2P	0.0791032	0.0252176	0.936951	0.025207	0.054826	1.49575e-06	5.51744e-06	20	23	23	B1	Muscle. skeletal (GTEx)	EpiXcan	0.999955	gtex_sklm	0.999981
5940	ENSG00000077254	USP33	0.0790202	0.0476114	0.937017	0.00263138	0.0311339	0.000301721	0.000853944	5	7	7	B1	Muscle. skeletal (GTEx)	EpiXcan	0.999955	gtex_sklm	0.999981
5941	ENSG00000071051	NCK2	0.0788879	0.0134409	0.937122	0.0346343	0.0709785	2.96716e-08	1.30487e-07	39	47	47	B1	Muscle. skeletal (GTEx)	EpiXcan	0.999955	gtex_sklm	0.999981
5942	ENSG00000151366	NDUFC2	0.0787011	-0.0408649	0.93727	0.0164349	0.0446736	1.3437e-05	4.46444e-05	17	19	19	B1	Muscle. skeletal (GTEx)	EpiXcan	0.999955	gtex_sklm	0.999981
5943	ENSG00000013275	PSMC4	0.0784475	0.0194248	0.937472	0.0131693	0.0193813	0.00498053	0.0122533	11	13	13	B1	Muscle. skeletal (GTEx)	EpiXcan	0.999955	gtex_sklm	0.999981
5944	ENSG00000133678	TMEM254	-0.0781258	-0.0251836	0.937728	0.00861433	0.0147799	0.0133786	0.0313166	5	8	8	B1	Muscle. skeletal (GTEx)	EpiXcan	0.999955	gtex_sklm	0.999981
5945	ENSG00000166483	WEE1	0.0779219	-0.00101027	0.93789	0.0439036	0.0783576	5.99016e-09	2.81242e-08	31	36	36	B1	Muscle. skeletal (GTEx)	EpiXcan	0.999955	gtex_sklm	0.999981
5946	ENSG00000138031	ADCY3	0.077835	0.0351578	0.937959	0.00408715	0.0272041	0.000849479	0.00229302	2	2	2	B1	Muscle. skeletal (GTEx)	EpiXcan	0.999955	gtex_sklm	0.999981
5947	ENSG00000143499	SMYD2	0.0773802	0.0119585	0.938321	0.0298083	0.0777426	8.216e-09	3.80981e-08	8	10	10	B1	Muscle. skeletal (GTEx)	EpiXcan	0.999955	gtex_sklm	0.999981
5948	ENSG00000164039	BDH2	0.0773643	0.00382492	0.938334	0.247876	0.401573	3.87944e-51	1.42912e-49	14	18	18	B1	Muscle. skeletal (GTEx)	EpiXcan	0.999955	gtex_sklm	0.999981
5949	ENSG00000057608	GDI2	0.0771507	0.0133244	0.938504	0.0285548	0.119348	4.77647e-13	3.16638e-12	10	13	13	B1	Muscle. skeletal (GTEx)	EpiXcan	0.999955	gtex_sklm	0.999981
5950	ENSG00000137288	UQCC2	-0.0766784	-0.0106211	0.938879	0.037313	0.0778452	6.80475e-09	3.18089e-08	22	26	26	B1	Muscle. skeletal (GTEx)	EpiXcan	0.999955	gtex_sklm	0.999981
5951	ENSG00000134825	TMEM258	-0.0765551	-0.0205792	0.938977	0.0310229	0.0435189	1.97973e-05	6.45866e-05	16	17	17	B1	Muscle. skeletal (GTEx)	EpiXcan	0.999955	gtex_sklm	0.999981
5952	ENSG00000270362	HMGN3-AS1	-0.076071	-0.00922456	0.939363	0.0253678	0.0423607	1.82439e-05	5.97011e-05	13	14	14	B1	Muscle. skeletal (GTEx)	EpiXcan	0.999955	gtex_sklm	0.999981
5953	ENSG00000120333	MRPS14	-0.0759863	-0.0252358	0.93943	0.057339	0.0730626	1.8037e-08	8.06235e-08	25	28	28	B1	Muscle. skeletal (GTEx)	EpiXcan	0.999955	gtex_sklm	0.999981
5954	ENSG00000167281	RBFOX3	0.075367	-0.0149994	0.939923	0.018461	0.0119262	0.0280431	0.0628572	24	29	29	B1	Muscle. skeletal (GTEx)	EpiXcan	0.999955	gtex_sklm	0.999981
5955	ENSG00000158528	PPP1R9A	0.0752204	0.0263042	0.940039	0.00591429	0.0240886	0.00173873	0.00451609	3	3	3	B1	Muscle. skeletal (GTEx)	EpiXcan	0.999955	gtex_sklm	0.999981
5956	ENSG00000150627	WDR17	-0.0746414	-0.0195712	0.9405	0.0142781	0.0731396	1.68368e-08	7.55018e-08	1	1	1	B1	Muscle. skeletal (GTEx)	EpiXcan	0.999955	gtex_sklm	0.999981
5957	ENSG00000104518	GSDMD	-0.0745887	-0.00738178	0.940542	0.0638118	0.239507	2.4183e-27	3.70291e-26	10	16	16	B1	Muscle. skeletal (GTEx)	EpiXcan	0.999955	gtex_sklm	0.999981
5958	ENSG00000160439	RDH13	0.0745238	0.011498	0.940594	0.0897707	0.219092	2.33123e-24	3.05723e-23	35	46	46	B1	Muscle. skeletal (GTEx)	EpiXcan	0.999955	gtex_sklm	0.999981
5959	ENSG00000125304	TM9SF2	0.0744843	0.0290197	0.940625	0.00924862	0.042724	2.39531e-05	7.72192e-05	10	14	14	B1	Muscle. skeletal (GTEx)	EpiXcan	0.999955	gtex_sklm	0.999981
5960	ENSG00000100941	PNN	-0.0743545	-0.0126003	0.940728	0.0308627	0.0317824	0.000308621	0.000871697	25	29	29	B1	Muscle. skeletal (GTEx)	EpiXcan	0.999955	gtex_sklm	0.999981
5961	ENSG00000030110	BAK1	-0.0740042	-0.0030132	0.941007	0.475138	0.618432	4.03122e-100	9.02994e-98	4	7	7	B1	Muscle. skeletal (GTEx)	EpiXcan	0.999955	gtex_sklm	0.999981
5962	ENSG00000138686	BBS7	-0.0738784	0.0051628	0.941107	0.049879	0.062499	3.32744e-07	1.31769e-06	35	41	41	B1	Muscle. skeletal (GTEx)	EpiXcan	0.999955	gtex_sklm	0.999981
5963	ENSG00000170417	TMEM182	-0.073804	-0.0196933	0.941166	0.0152145	0.0290538	0.00044021	0.00122346	6	7	7	B1	Muscle. skeletal (GTEx)	EpiXcan	0.999955	gtex_sklm	0.999981
5964	ENSG00000182957	SPATA13	-0.0737898	-0.0125266	0.941178	0.0289268	0.0569077	1.14185e-06	4.26289e-06	9	10	10	B1	Muscle. skeletal (GTEx)	EpiXcan	0.999955	gtex_sklm	0.999981
5965	ENSG00000187134	AKR1C1	0.073685	0.0136851	0.941261	0.0232239	0.118295	5.04693e-13	3.33721e-12	10	15	15	B1	Muscle. skeletal (GTEx)	EpiXcan	0.999955	gtex_sklm	0.999981
5966	ENSG00000065491	TBC1D22B	0.0734392	-0.0128649	0.941457	0.0254923	0.037736	8.09104e-05	0.000245292	26	29	29	B1	Muscle. skeletal (GTEx)	EpiXcan	0.999955	gtex_sklm	0.999981
5967	ENSG00000011638	TMEM159	0.0728855	-0.00877704	0.941897	0.0200918	0.034654	0.00014485	0.00042747	21	25	25	B1	Muscle. skeletal (GTEx)	EpiXcan	0.999955	gtex_sklm	0.999981
5968	ENSG00000117245	KIF17	0.072498	0.0110445	0.942206	0.0933061	0.084633	1.80026e-09	8.92929e-09	51	55	55	B1	Muscle. skeletal (GTEx)	EpiXcan	0.999955	gtex_sklm	0.999981
5969	ENSG00000115687	PASK	-0.0724419	-0.0249035	0.94225	0.052336	0.0927146	2.67922e-10	1.42673e-09	27	30	30	B1	Muscle. skeletal (GTEx)	EpiXcan	0.999955	gtex_sklm	0.999981
5970	ENSG00000165646	SLC18A2	0.072245	0.0069824	0.942407	0.0459009	0.28759	3.61385e-33	7.20073e-32	14	19	19	B1	Muscle. skeletal (GTEx)	EpiXcan	0.999955	gtex_sklm	0.999981
5971	ENSG00000198929	NOS1AP	-0.0719524	-0.15521	0.94264	0.000280816	0.056912	1.07002e-06	4.00657e-06	3	5	5	B1	Muscle. skeletal (GTEx)	EpiXcan	0.999955	gtex_sklm	0.999981
5972	ENSG00000171055	FEZ2	-0.071743	-0.00418786	0.942806	0.022631	0.0693345	3.92084e-08	1.70058e-07	25	31	31	B1	Muscle. skeletal (GTEx)	EpiXcan	0.999955	gtex_sklm	0.999981
5973	ENSG00000134375	TIMM17A	0.0716325	-0.00408503	0.942894	0.0081189	0.0420384	3.04755e-05	9.70076e-05	12	18	18	B1	Muscle. skeletal (GTEx)	EpiXcan	0.999955	gtex_sklm	0.999981
5974	ENSG00000136824	SMC2	0.0715964	0.0148448	0.942923	0.026552	0.0558609	1.09755e-06	4.10414e-06	13	16	16	B1	Muscle. skeletal (GTEx)	EpiXcan	0.999955	gtex_sklm	0.999981
5975	ENSG00000173705	SUSD5	0.0710348	0.0049045	0.94337	0.127737	0.0392066	3.99369e-05	0.000125513	114	135	135	B1	Muscle. skeletal (GTEx)	EpiXcan	0.999955	gtex_sklm	0.999981
5976	ENSG00000060237	WNK1	-0.0709622	-0.0761369	0.943428	0.00119109	0.0247897	0.00149006	0.00390788	2	5	5	B1	Muscle. skeletal (GTEx)	EpiXcan	0.999955	gtex_sklm	0.999981
5977	ENSG00000102606	ARHGEF7	0.0709056	0.0169003	0.943473	0.103192	0.171012	3.07473e-19	3.03065e-18	25	31	31	B1	Muscle. skeletal (GTEx)	EpiXcan	0.999955	gtex_sklm	0.999981
5978	ENSG00000119227	PIGZ	-0.0705301	-0.0447437	0.943772	0.00218554	0.0790807	7.28959e-09	3.39269e-08	3	7	7	B1	Muscle. skeletal (GTEx)	EpiXcan	0.999955	gtex_sklm	0.999981
5979	ENSG00000140043	PTGR2	-0.0703392	-0.00310973	0.943924	0.1492	0.251144	3.60348e-28	5.71944e-27	38	46	46	B1	Muscle. skeletal (GTEx)	EpiXcan	0.999955	gtex_sklm	0.999981
5980	ENSG00000149806	FAU	-0.0702887	-0.0446985	0.943964	0.00938225	0.035591	0.00011246	0.000335305	4	4	4	B1	Muscle. skeletal (GTEx)	EpiXcan	0.999955	gtex_sklm	0.999981
5981	ENSG00000136451	VEZF1	0.0702408	0.0355887	0.944002	0.00867657	0.013783	0.0183977	0.0422327	9	10	10	B1	Muscle. skeletal (GTEx)	EpiXcan	0.999955	gtex_sklm	0.999981
5982	ENSG00000183309	ZNF623	0.0700188	0.00838692	0.944179	0.0465911	0.0652345	1.48784e-07	6.12058e-07	27	31	31	B1	Muscle. skeletal (GTEx)	EpiXcan	0.999955	gtex_sklm	0.999981
5983	ENSG00000085978	ATG16L1	0.0699205	0.0150233	0.944257	0.0166853	0.0383069	5.99167e-05	0.000184384	7	8	8	B1	Muscle. skeletal (GTEx)	EpiXcan	0.999955	gtex_sklm	0.999981
5984	ENSG00000205309	NT5M	-0.0697377	0.002354	0.944402	0.0313712	0.0479993	7.5919e-06	2.59695e-05	21	30	30	B1	Muscle. skeletal (GTEx)	EpiXcan	0.999955	gtex_sklm	0.999981
5985	ENSG00000163239	TDRD10	-0.0697046	-0.0259427	0.944429	0.00583818	0.0459862	1.19404e-05	3.99876e-05	3	3	3	B1	Muscle. skeletal (GTEx)	EpiXcan	0.999955	gtex_sklm	0.999981
5986	ENSG00000120370	GORAB	0.0696522	0.00307703	0.944471	0.096589	0.0870547	6.45456e-10	3.33362e-09	53	62	62	B1	Muscle. skeletal (GTEx)	EpiXcan	0.999955	gtex_sklm	0.999981
5987	ENSG00000088876	ZNF343	-0.0695477	-0.00179278	0.944554	0.0337277	0.0222664	0.00255693	0.0065289	42	52	52	B1	Muscle. skeletal (GTEx)	EpiXcan	0.999955	gtex_sklm	0.999981
5988	ENSG00000034971	MYOC	0.0695141	0.021558	0.94458	0.0290802	0.0307002	0.000396921	0.00110914	21	22	22	B1	Muscle. skeletal (GTEx)	EpiXcan	0.999955	gtex_sklm	0.999981
5989	ENSG00000130300	PLVAP	-0.069368	-0.00394374	0.944697	0.13833	0.160714	2.04899e-17	1.8183e-16	84	98	98	B1	Muscle. skeletal (GTEx)	EpiXcan	0.999955	gtex_sklm	0.999981
5990	ENSG00000136244	IL6	0.0692732	0.0354015	0.944772	0.0040203	0.0115259	0.0284957	0.0637585	2	2	2	B1	Muscle. skeletal (GTEx)	EpiXcan	0.999955	gtex_sklm	0.999981
5991	ENSG00000170100	ZNF778	0.0692481	0.0099371	0.944792	0.0364091	0.112607	1.85727e-12	1.17726e-11	22	23	23	B1	Muscle. skeletal (GTEx)	EpiXcan	0.999955	gtex_sklm	0.999981
5992	ENSG00000115419	GLS	-0.0692197	-0.0107457	0.944815	0.107204	0.272909	3.32607e-31	6.07795e-30	14	18	18	B1	Muscle. skeletal (GTEx)	EpiXcan	0.999955	gtex_sklm	0.999981
5993	ENSG00000167595	PROSER3	-0.0691973	-0.013504	0.944833	0.0179993	0.0328655	0.000227213	0.000652915	15	16	16	B1	Muscle. skeletal (GTEx)	EpiXcan	0.999955	gtex_sklm	0.999981
5994	ENSG00000180185	FAHD1	0.0691886	0.00344295	0.944839	0.296813	0.543507	7.94395e-82	9.59352e-80	21	26	26	B1	Muscle. skeletal (GTEx)	EpiXcan	0.999955	gtex_sklm	0.999981
5995	ENSG00000103723	AP3B2	0.0687108	0.00432133	0.94522	0.222974	0.360355	5.67322e-44	1.69805e-42	26	30	30	B1	Muscle. skeletal (GTEx)	EpiXcan	0.999955	gtex_sklm	0.999981
5996	ENSG00000014914	MTMR11	0.0686588	-0.0154804	0.945261	0.0833477	0.0161565	0.0106027	0.0251237	41	49	49	B1	Muscle. skeletal (GTEx)	EpiXcan	0.999955	gtex_sklm	0.999981
5997	ENSG00000188846	RPL14	-0.068422	-0.02781	0.94545	0.100865	0.127816	6.52192e-14	4.61889e-13	47	58	58	B1	Muscle. skeletal (GTEx)	EpiXcan	0.999955	gtex_sklm	0.999981
5998	ENSG00000152518	ZFP36L2	0.0684034	0.0232284	0.945465	0.011181	0.0524759	3.05851e-06	1.08948e-05	14	15	15	B1	Muscle. skeletal (GTEx)	EpiXcan	0.999955	gtex_sklm	0.999981
5999	ENSG00000144815	NXPE3	-0.068078	0.0111701	0.945724	0.0480354	0.0218029	0.00291047	0.00737737	49	56	56	B1	Muscle. skeletal (GTEx)	EpiXcan	0.999955	gtex_sklm	0.999981
6000	ENSG00000214021	TTLL3	-0.0679631	0.00894728	0.945815	0.0692975	0.105474	1.293e-11	7.69044e-11	51	55	55	B1	Muscle. skeletal (GTEx)	EpiXcan	0.999955	gtex_sklm	0.999981
6001	ENSG00000203668	CHML	-0.0675611	-0.0144078	0.946135	0.0202697	0.0812229	3.02537e-09	1.46347e-08	3	4	4	B1	Muscle. skeletal (GTEx)	EpiXcan	0.999955	gtex_sklm	0.999981
6002	ENSG00000147454	SLC25A37	-0.0671512	-0.0107864	0.946461	0.0325437	0.0815873	3.27869e-09	1.58106e-08	12	13	13	B1	Muscle. skeletal (GTEx)	EpiXcan	0.999955	gtex_sklm	0.999981
6003	ENSG00000125827	TMX4	0.067133	0.0197071	0.946476	0.0240543	0.0822906	2.76621e-09	1.34185e-08	9	13	13	B1	Muscle. skeletal (GTEx)	EpiXcan	0.999955	gtex_sklm	0.999981
6004	ENSG00000117640	MTFR1L	-0.0670992	-0.00383162	0.946503	0.205248	0.526112	1.00998e-75	9.60728e-74	18	24	24	B1	Muscle. skeletal (GTEx)	EpiXcan	0.999955	gtex_sklm	0.999981
6005	ENSG00000163320	CGGBP1	-0.067017	-0.0084122	0.946568	0.0725466	0.105969	8.85567e-12	5.33334e-11	28	32	32	B1	Muscle. skeletal (GTEx)	EpiXcan	0.999955	gtex_sklm	0.999981
6006	ENSG00000128596	CCDC136	-0.0670112	-0.00333709	0.946573	0.0476531	0.0679523	9.32039e-08	3.9059e-07	47	58	58	B1	Muscle. skeletal (GTEx)	EpiXcan	0.999955	gtex_sklm	0.999981
6007	ENSG00000221983	UBA52	0.0669578	0.00727772	0.946615	0.0754762	0.168333	1.7697e-18	1.67194e-17	11	12	12	B1	Muscle. skeletal (GTEx)	EpiXcan	0.999955	gtex_sklm	0.999981
6008	ENSG00000140474	ULK3	-0.0666831	-0.00579687	0.946834	0.0170084	0.0367698	0.000100901	0.000302462	13	17	17	B1	Muscle. skeletal (GTEx)	EpiXcan	0.999955	gtex_sklm	0.999981
6009	ENSG00000175691	ZNF77	0.0665026	0.00464163	0.946978	0.193324	0.314345	1.54697e-37	3.6414e-36	7	8	8	B1	Muscle. skeletal (GTEx)	EpiXcan	0.999955	gtex_sklm	0.999981
6010	ENSG00000172113	NME6	-0.0664123	-0.0017664	0.94705	0.231358	0.260144	9.45491e-30	1.61513e-28	34	39	39	B1	Muscle. skeletal (GTEx)	EpiXcan	0.999955	gtex_sklm	0.999981
6011	ENSG00000174886	NDUFA11	0.0662234	0.0531074	0.9472	0.00121135	0.0124443	0.0239833	0.0542387	1	1	1	B1	Muscle. skeletal (GTEx)	EpiXcan	0.999955	gtex_sklm	0.999981
6012	ENSG00000167522	ANKRD11	0.0661482	-0.226609	0.94726	0.000269421	0.0115519	0.0308897	0.0687714	2	3	3	B1	Muscle. skeletal (GTEx)	EpiXcan	0.999955	gtex_sklm	0.999981
6013	ENSG00000133704	IPO8	0.066147	0.00907958	0.947261	0.0384029	0.0860642	1.33176e-09	6.68432e-09	30	37	37	B1	Muscle. skeletal (GTEx)	EpiXcan	0.999955	gtex_sklm	0.999981
6014	ENSG00000178607	ERN1	0.0659751	0.0117742	0.947398	0.0698046	0.0967032	9.65711e-11	5.37116e-10	20	28	28	B1	Muscle. skeletal (GTEx)	EpiXcan	0.999955	gtex_sklm	0.999981
6015	ENSG00000136827	TOR1A	-0.0656923	0.0300891	0.947623	0.0438195	0.0761596	1.33476e-08	6.05986e-08	26	32	32	B1	Muscle. skeletal (GTEx)	EpiXcan	0.999955	gtex_sklm	0.999981
6016	ENSG00000198879	SFMBT2	-0.0652536	-0.00311866	0.947972	0.0524232	0.0899996	4.58879e-10	2.39944e-09	51	61	61	B1	Muscle. skeletal (GTEx)	EpiXcan	0.999955	gtex_sklm	0.999981
6017	ENSG00000270589	AL158163.1	0.0651516	0.00204236	0.948053	0.0096576	0.0102526	0.040357	0.0879871	11	11	11	B1	Muscle. skeletal (GTEx)	EpiXcan	0.999955	gtex_sklm	0.999981
6018	ENSG00000160214	RRP1	-0.0648993	-0.000128532	0.948254	0.0941277	0.165235	3.83433e-18	3.53593e-17	32	50	50	B1	Muscle. skeletal (GTEx)	EpiXcan	0.999955	gtex_sklm	0.999981
6019	ENSG00000072163	LIMS2	0.0646421	0.0457579	0.948459	0.0467775	0.100479	3.15676e-11	1.81161e-10	29	33	33	B1	Muscle. skeletal (GTEx)	EpiXcan	0.999955	gtex_sklm	0.999981
6020	ENSG00000169925	BRD3	-0.0646278	-0.00628833	0.94847	0.00522399	0.0480581	7.18274e-06	2.46367e-05	13	18	18	B1	Muscle. skeletal (GTEx)	EpiXcan	0.999955	gtex_sklm	0.999981
6021	ENSG00000175322	ZNF519	-0.0642373	-0.0144398	0.948781	0.065091	0.115667	5.45701e-13	3.59862e-12	41	57	57	B1	Muscle. skeletal (GTEx)	EpiXcan	0.999955	gtex_sklm	0.999981
6022	ENSG00000127463	EMC1	-0.0640994	-0.0116329	0.948891	0.033284	0.16903	1.89181e-18	1.7861e-17	16	24	24	B1	Muscle. skeletal (GTEx)	EpiXcan	0.999955	gtex_sklm	0.999981
6023	ENSG00000100592	DAAM1	0.0640612	0.00863351	0.948922	0.0196557	0.0425051	2.57444e-05	8.27634e-05	22	25	25	B1	Muscle. skeletal (GTEx)	EpiXcan	0.999955	gtex_sklm	0.999981
6024	ENSG00000170860	LSM3	0.0637116	0.0184658	0.9492	0.0539247	0.0736754	2.17927e-08	9.67884e-08	23	28	28	B1	Muscle. skeletal (GTEx)	EpiXcan	0.999955	gtex_sklm	0.999981
6025	ENSG00000197712	FAM114A1	0.0635436	0.0153027	0.949334	0.103113	0.0602798	4.12995e-07	1.61842e-06	93	109	109	B1	Muscle. skeletal (GTEx)	EpiXcan	0.999955	gtex_sklm	0.999981
6026	ENSG00000234456	MAGI2-AS3	-0.0630483	-0.0184097	0.949728	0.00984155	0.0725399	2.8057e-08	1.23543e-07	5	7	7	B1	Muscle. skeletal (GTEx)	EpiXcan	0.999955	gtex_sklm	0.999981
6027	ENSG00000144362	PHOSPHO2	0.0630363	-0.106531	0.949738	0.0307009	0.10154	2.63693e-11	1.52717e-10	20	27	27	B1	Muscle. skeletal (GTEx)	EpiXcan	0.999955	gtex_sklm	0.999981
6028	ENSG00000140682	TGFB1I1	0.0628571	0.017583	0.94988	0.0123301	0.0396285	4.63941e-05	0.000144499	4	5	5	B1	Muscle. skeletal (GTEx)	EpiXcan	0.999955	gtex_sklm	0.999981
6029	ENSG00000100138	SNU13	-0.0626382	-0.0412379	0.950055	0.00218156	0.0251143	0.00137536	0.00361829	4	5	5	B1	Muscle. skeletal (GTEx)	EpiXcan	0.999955	gtex_sklm	0.999981
6030	ENSG00000100263	RHBDD3	-0.0626062	-0.0224108	0.95008	0.0188828	0.0558234	1.37546e-06	5.09124e-06	20	26	26	B1	Muscle. skeletal (GTEx)	EpiXcan	0.999955	gtex_sklm	0.999981
6031	ENSG00000106263	EIF3B	0.0622965	0.0125758	0.950327	0.0737502	0.129325	3.2861e-14	2.38191e-13	10	10	10	B1	Muscle. skeletal (GTEx)	EpiXcan	0.999955	gtex_sklm	0.999981
6032	ENSG00000105223	PLD3	0.0622356	0.00937041	0.950375	0.0313928	0.166886	1.57173e-18	1.48694e-17	11	16	16	B1	Muscle. skeletal (GTEx)	EpiXcan	0.999955	gtex_sklm	0.999981
6033	ENSG00000100568	VTI1B	-0.0613979	0.00403782	0.951042	0.0247513	0.0442445	1.59175e-05	5.24216e-05	24	27	27	B1	Muscle. skeletal (GTEx)	EpiXcan	0.999955	gtex_sklm	0.999981
6034	ENSG00000100311	PDGFB	0.0612247	0.0145685	0.95118	0.0059353	0.021618	0.00304268	0.00769143	3	3	3	B1	Muscle. skeletal (GTEx)	EpiXcan	0.999955	gtex_sklm	0.999981
6035	ENSG00000204920	ZNF155	0.0610656	0.0027423	0.951307	0.219266	0.330531	2.21308e-39	5.57808e-38	23	27	27	B1	Muscle. skeletal (GTEx)	EpiXcan	0.999955	gtex_sklm	0.999981
6036	ENSG00000011105	TSPAN9	0.0605688	0.0595132	0.951703	0.0219082	0.0190154	0.00551294	0.0134795	29	33	33	B1	Muscle. skeletal (GTEx)	EpiXcan	0.999955	gtex_sklm	0.999981
6037	ENSG00000163634	THOC7	-0.0605382	-0.0104734	0.951727	0.0517979	0.107751	6.18207e-12	3.77392e-11	19	22	22	B1	Muscle. skeletal (GTEx)	EpiXcan	0.999955	gtex_sklm	0.999981
6038	ENSG00000150471	ADGRL3	0.0603731	0.141843	0.951859	0.00446164	0.0223814	0.00235646	0.00604368	26	33	33	B1	Muscle. skeletal (GTEx)	EpiXcan	0.999955	gtex_sklm	0.999981
6039	ENSG00000243554	AC004967.1	0.0601879	0.00238992	0.952006	0.32177	0.527906	2.56459e-76	2.47341e-74	13	15	15	B1	Muscle. skeletal (GTEx)	EpiXcan	0.999955	gtex_sklm	0.999981
6040	ENSG00000112562	SMOC2	-0.0601859	-0.00134112	0.952008	0.0413094	0.184921	3.01813e-20	3.16584e-19	26	31	31	B1	Muscle. skeletal (GTEx)	EpiXcan	0.999955	gtex_sklm	0.999981
6041	ENSG00000071054	MAP4K4	0.0598439	0.00342964	0.95228	0.0592891	0.0691756	5.04626e-08	2.16504e-07	59	75	75	B1	Muscle. skeletal (GTEx)	EpiXcan	0.999955	gtex_sklm	0.999981
6042	ENSG00000125912	NCLN	0.059595	-0.000955772	0.952478	0.0826947	0.262739	3.13352e-30	5.4878e-29	20	27	27	B1	Muscle. skeletal (GTEx)	EpiXcan	0.999955	gtex_sklm	0.999981
6043	ENSG00000168566	SNRNP48	0.0595554	0.00880903	0.95251	0.167667	0.234338	3.72024e-26	5.35961e-25	28	37	37	B1	Muscle. skeletal (GTEx)	EpiXcan	0.999955	gtex_sklm	0.999981
6044	ENSG00000148700	ADD3	0.0594788	0.0268952	0.952571	0.00827316	0.0305258	0.000373814	0.0010471	10	12	12	B1	Muscle. skeletal (GTEx)	EpiXcan	0.999955	gtex_sklm	0.999981
6045	ENSG00000120437	ACAT2	0.0593369	0.0284733	0.952684	0.0116925	0.0260776	0.00107509	0.00286306	5	5	5	B1	Muscle. skeletal (GTEx)	EpiXcan	0.999955	gtex_sklm	0.999981
6046	ENSG00000269554	AL590822.2	0.0591254	0.0153877	0.952852	0.0128937	0.0284934	0.000573565	0.00157798	3	3	3	B1	Muscle. skeletal (GTEx)	EpiXcan	0.999955	gtex_sklm	0.999981
6047	ENSG00000069011	PITX1	-0.0590472	-0.0893482	0.952915	0.000638574	0.0336874	0.000195675	0.000567335	6	9	9	B1	Muscle. skeletal (GTEx)	EpiXcan	0.999955	gtex_sklm	0.999981
6048	ENSG00000066654	THUMPD1	-0.0588256	-0.0168047	0.953091	0.0499893	0.0333057	0.000217846	0.000627685	49	54	54	B1	Muscle. skeletal (GTEx)	EpiXcan	0.999955	gtex_sklm	0.999981
6049	ENSG00000180776	ZDHHC20	0.0588021	0.00721977	0.95311	0.0605185	0.140521	3.5289e-15	2.72577e-14	29	36	36	B1	Muscle. skeletal (GTEx)	EpiXcan	0.999955	gtex_sklm	0.999981
6050	ENSG00000182903	ZNF721	0.0586113	-0.0140363	0.953262	0.131367	0.081256	2.49842e-09	1.21833e-08	79	94	94	B1	Muscle. skeletal (GTEx)	EpiXcan	0.999955	gtex_sklm	0.999981
6051	ENSG00000249242	TMEM150C	-0.0584038	0.00795066	0.953427	0.0839384	0.105152	1.22883e-11	7.32131e-11	68	82	82	B1	Muscle. skeletal (GTEx)	EpiXcan	0.999955	gtex_sklm	0.999981
6052	ENSG00000272221	AL645933.2	-0.0583879	-0.00209023	0.95344	0.354463	0.514325	8.76528e-73	7.33326e-71	44	54	54	B1	Muscle. skeletal (GTEx)	EpiXcan	0.999955	gtex_sklm	0.999981
6053	ENSG00000163132	MSX1	0.0580467	0.0172254	0.953711	0.0128369	0.0631604	1.57543e-07	6.46369e-07	9	12	12	B1	Muscle. skeletal (GTEx)	EpiXcan	0.999955	gtex_sklm	0.999981
6054	ENSG00000070961	ATP2B1	0.0577556	0.00884041	0.953943	0.0554425	0.0859321	1.44016e-09	7.21274e-09	43	52	52	B1	Muscle. skeletal (GTEx)	EpiXcan	0.999955	gtex_sklm	0.999981
6055	ENSG00000176788	BASP1	0.0576084	-0.0310531	0.954061	0.0601908	0.0378904	6.58912e-05	0.000201919	44	52	52	B1	Muscle. skeletal (GTEx)	EpiXcan	0.999955	gtex_sklm	0.999981
6056	ENSG00000164611	PTTG1	-0.0572227	0.00080958	0.954368	0.08078	0.16851	9.00619e-19	8.62607e-18	10	11	11	B1	Muscle. skeletal (GTEx)	EpiXcan	0.999955	gtex_sklm	0.999981
6057	ENSG00000164587	RPS14	0.0570567	0.00987761	0.9545	0.0317275	0.0898811	3.41323e-10	1.80514e-09	1	2	2	B1	Muscle. skeletal (GTEx)	EpiXcan	0.999955	gtex_sklm	0.999981
6058	ENSG00000145687	SSBP2	0.0568853	0.0261374	0.954637	0.0026608	0.0101078	0.0421269	0.0915155	3	3	3	B1	Muscle. skeletal (GTEx)	EpiXcan	0.999955	gtex_sklm	0.999981
6059	ENSG00000116120	FARSB	0.0568785	0.00696372	0.954642	0.0317841	0.10626	7.97737e-12	4.83165e-11	23	32	32	B1	Muscle. skeletal (GTEx)	EpiXcan	0.999955	gtex_sklm	0.999981
6060	ENSG00000108963	DPH1	-0.0568186	-0.0217792	0.95469	0.0167578	0.089593	5.13312e-10	2.675e-09	33	45	45	B1	Muscle. skeletal (GTEx)	EpiXcan	0.999955	gtex_sklm	0.999981
6061	ENSG00000170854	RIOX2	0.0566341	0.0235665	0.954837	0.010355	0.01071	0.0361444	0.079489	14	18	18	B1	Muscle. skeletal (GTEx)	EpiXcan	0.999955	gtex_sklm	0.999981
6062	ENSG00000239264	TXNDC5	0.0565653	0.0378677	0.954891	0.0029516	0.0482849	5.7366e-06	1.98976e-05	8	12	12	B1	Muscle. skeletal (GTEx)	EpiXcan	0.999955	gtex_sklm	0.999981
6063	ENSG00000089597	GANAB	0.0563922	0.0108146	0.955029	0.122946	0.0769059	9.06171e-09	4.17964e-08	89	103	103	B1	Muscle. skeletal (GTEx)	EpiXcan	0.999955	gtex_sklm	0.999981
6064	ENSG00000198142	SOWAHC	-0.0557632	-0.00571275	0.95553	0.0362459	0.0727091	3.19409e-08	1.39715e-07	29	31	31	B1	Muscle. skeletal (GTEx)	EpiXcan	0.999955	gtex_sklm	0.999981
6065	ENSG00000257949	TEN1	-0.0556286	-0.00513225	0.955638	0.0890829	0.163629	8.03049e-18	7.27037e-17	16	17	17	B1	Muscle. skeletal (GTEx)	EpiXcan	0.999955	gtex_sklm	0.999981
6066	ENSG00000162433	AK4	0.0553867	0.0160609	0.95583	0.0708853	0.0611686	3.32682e-07	1.31769e-06	75	90	90	B1	Muscle. skeletal (GTEx)	EpiXcan	0.999955	gtex_sklm	0.999981
6067	ENSG00000137944	KYAT3	0.055238	0.0013705	0.955949	0.223121	0.236121	1.14102e-26	1.69845e-25	125	142	142	B1	Muscle. skeletal (GTEx)	EpiXcan	0.999955	gtex_sklm	0.999981
6068	ENSG00000198162	MAN1A2	-0.0551906	0.00326223	0.955987	0.0699404	0.113144	1.69788e-12	1.07918e-11	45	56	56	B1	Muscle. skeletal (GTEx)	EpiXcan	0.999955	gtex_sklm	0.999981
6069	ENSG00000113070	HBEGF	0.0550723	0.0158928	0.956081	0.00883133	0.0370617	9.21965e-05	0.00027781	4	4	4	B1	Muscle. skeletal (GTEx)	EpiXcan	0.999955	gtex_sklm	0.999981
6070	ENSG00000064309	CDON	-0.054875	-0.0261473	0.956238	0.00554038	0.0218256	0.00278058	0.00706747	2	4	4	B1	Muscle. skeletal (GTEx)	EpiXcan	0.999955	gtex_sklm	0.999981
6071	ENSG00000171109	MFN1	-0.0541701	0.000778416	0.9568	0.0687053	0.142968	1.73481e-15	1.37832e-14	51	59	59	B1	Muscle. skeletal (GTEx)	EpiXcan	0.999955	gtex_sklm	0.999981
6072	ENSG00000006534	ALDH3B1	0.0538398	-0.0119163	0.957063	0.0455456	0.0186465	0.00607308	0.0147737	47	61	61	B1	Muscle. skeletal (GTEx)	EpiXcan	0.999955	gtex_sklm	0.999981
6073	ENSG00000205763	RP9P	0.0538012	-0.111602	0.957094	0.0011757	0.0147969	0.0139695	0.0326229	4	9	9	B1	Muscle. skeletal (GTEx)	EpiXcan	0.999955	gtex_sklm	0.999981
6074	ENSG00000071967	CYBRD1	0.0536687	0.00274388	0.957199	0.243839	0.362822	1.5982e-44	4.86749e-43	22	26	26	B1	Muscle. skeletal (GTEx)	EpiXcan	0.999955	gtex_sklm	0.999981
6075	ENSG00000117602	RCAN3	0.0533772	0.00225292	0.957431	0.00632393	0.0108034	0.0370767	0.0813462	6	8	8	B1	Muscle. skeletal (GTEx)	EpiXcan	0.999955	gtex_sklm	0.999981
6076	ENSG00000114902	SPCS1	0.0531573	0.0434971	0.957607	0.00725624	0.0343665	0.000150048	0.000441685	10	15	15	B1	Muscle. skeletal (GTEx)	EpiXcan	0.999955	gtex_sklm	0.999981
6077	ENSG00000134058	CDK7	-0.0531466	-0.0168693	0.957615	0.037668	0.100756	3.66348e-11	2.09204e-10	9	14	14	B1	Muscle. skeletal (GTEx)	EpiXcan	0.999955	gtex_sklm	0.999981
6078	ENSG00000011523	CEP68	0.0529627	0.00612139	0.957762	0.0821427	0.182079	7.83226e-21	8.5113e-20	11	14	14	B1	Muscle. skeletal (GTEx)	EpiXcan	0.999955	gtex_sklm	0.999981
6079	ENSG00000268362	AC092279.1	-0.0529177	-0.00139239	0.957797	0.383444	0.489202	3.3416e-67	2.3799e-65	27	30	30	B1	Muscle. skeletal (GTEx)	EpiXcan	0.999955	gtex_sklm	0.999981
6080	ENSG00000271646	AC099343.3	-0.0525971	0.0134502	0.958053	0.00654012	0.0128259	0.0226316	0.0513154	7	7	7	B1	Muscle. skeletal (GTEx)	EpiXcan	0.999955	gtex_sklm	0.999981
6081	ENSG00000107614	TRDMT1	-0.0525471	-0.00616594	0.958093	0.0514337	0.164214	5.23269e-18	4.78064e-17	8	10	10	B1	Muscle. skeletal (GTEx)	EpiXcan	0.999955	gtex_sklm	0.999981
6082	ENSG00000204301	NOTCH4	-0.0524166	-0.0107556	0.958197	0.117878	0.335085	9.33316e-40	2.3827e-38	46	56	56	B1	Muscle. skeletal (GTEx)	EpiXcan	0.999955	gtex_sklm	0.999981
6083	ENSG00000120647	CCDC77	-0.0522237	-0.0148677	0.95835	0.0653368	0.140782	1.54786e-15	1.23261e-14	47	60	60	B1	Muscle. skeletal (GTEx)	EpiXcan	0.999955	gtex_sklm	0.999981
6084	ENSG00000162191	UBXN1	0.052174	0.020435	0.95839	0.0106348	0.0975045	8.08967e-11	4.53387e-10	8	11	11	B1	Muscle. skeletal (GTEx)	EpiXcan	0.999955	gtex_sklm	0.999981
6085	ENSG00000160097	FNDC5	0.051455	0.00459062	0.958963	0.125758	0.244061	1.69262e-27	2.60943e-26	10	12	12	B1	Muscle. skeletal (GTEx)	EpiXcan	0.999955	gtex_sklm	0.999981
6086	ENSG00000100034	PPM1F	0.0513375	0.141538	0.959057	0.00485533	0.0197219	0.00461124	0.0113749	9	15	15	B1	Muscle. skeletal (GTEx)	EpiXcan	0.999955	gtex_sklm	0.999981
6087	ENSG00000152558	TMEM123	0.0510058	0.00851809	0.959321	0.0581968	0.141288	2.05491e-15	1.62059e-14	23	27	27	B1	Muscle. skeletal (GTEx)	EpiXcan	0.999955	gtex_sklm	0.999981
6088	ENSG00000163486	SRGAP2	-0.0505208	-0.0281994	0.959707	0.00354244	0.0148322	0.0141699	0.0330686	4	6	6	B1	Muscle. skeletal (GTEx)	EpiXcan	0.999955	gtex_sklm	0.999981
6089	ENSG00000206573	THUMPD3-AS1	-0.0503917	0.00528453	0.95981	0.0125906	0.0411618	2.97795e-05	9.49881e-05	18	21	21	B1	Muscle. skeletal (GTEx)	EpiXcan	0.999955	gtex_sklm	0.999981
6090	ENSG00000145860	RNF145	0.0496987	0.0196709	0.960363	0.0112268	0.0223848	0.00227552	0.00584364	7	7	7	B1	Muscle. skeletal (GTEx)	EpiXcan	0.999955	gtex_sklm	0.999981
6091	ENSG00000136271	DDX56	0.0496155	0.00888822	0.960429	0.0086546	0.0378699	6.43396e-05	0.000197469	7	9	9	B1	Muscle. skeletal (GTEx)	EpiXcan	0.999955	gtex_sklm	0.999981
6092	ENSG00000110104	CCDC86	0.0495726	0.014934	0.960463	0.0403606	0.0776401	6.02731e-09	2.82795e-08	32	38	38	B1	Muscle. skeletal (GTEx)	EpiXcan	0.999955	gtex_sklm	0.999981
6093	ENSG00000167565	SERTAD3	0.0493672	0.293543	0.960627	0.00037181	0.0960167	1.21607e-10	6.69391e-10	4	6	6	B1	Muscle. skeletal (GTEx)	EpiXcan	0.999955	gtex_sklm	0.999981
6094	ENSG00000143631	FLG	-0.0493311	-0.0498459	0.960655	0.0224038	0.0217347	0.00265904	0.00677344	26	32	32	B1	Muscle. skeletal (GTEx)	EpiXcan	0.999955	gtex_sklm	0.999981
6095	ENSG00000100350	FOXRED2	0.0491374	-0.0486147	0.96081	0.0280754	0.165619	2.90815e-18	2.70518e-17	30	40	40	B1	Muscle. skeletal (GTEx)	EpiXcan	0.999955	gtex_sklm	0.999981
6096	ENSG00000116874	WARS2	-0.0490538	-0.0043196	0.960876	0.377967	0.522416	1.47362e-75	1.38281e-73	38	46	46	B1	Muscle. skeletal (GTEx)	EpiXcan	0.999955	gtex_sklm	0.999981
6097	ENSG00000166337	TAF10	-0.0490242	-0.0337115	0.9609	0.0016873	0.0125535	0.0241602	0.0546211	1	1	1	B1	Muscle. skeletal (GTEx)	EpiXcan	0.999955	gtex_sklm	0.999981
6098	ENSG00000100092	SH3BP1	0.0487986	0.0015593	0.96108	0.0117203	0.0347991	0.000152669	0.000448829	6	7	7	B1	Muscle. skeletal (GTEx)	EpiXcan	0.999955	gtex_sklm	0.999981
6099	ENSG00000155324	GRAMD2B	-0.0487308	-0.00150041	0.961134	0.019161	0.051494	3.68505e-06	1.30125e-05	6	8	8	B1	Muscle. skeletal (GTEx)	EpiXcan	0.999955	gtex_sklm	0.999981
6100	ENSG00000197321	SVIL	-0.0477564	-0.00972511	0.96191	0.0544592	0.0756597	1.59516e-08	7.1741e-08	48	56	56	B1	Muscle. skeletal (GTEx)	EpiXcan	0.999955	gtex_sklm	0.999981
6101	ENSG00000109771	LRP2BP	0.0476415	0.00886317	0.962002	0.0640567	0.148349	4.08146e-16	3.364e-15	15	21	21	B1	Muscle. skeletal (GTEx)	EpiXcan	0.999955	gtex_sklm	0.999981
6102	ENSG00000132950	ZMYM5	-0.047539	-0.191043	0.962084	0.00228045	0.0133365	0.0193209	0.0442276	10	14	14	B1	Muscle. skeletal (GTEx)	EpiXcan	0.999955	gtex_sklm	0.999981
6103	ENSG00000144118	RALB	0.0474559	0.00287452	0.96215	0.120576	0.210414	3.40051e-23	4.20536e-22	23	24	24	B1	Muscle. skeletal (GTEx)	EpiXcan	0.999955	gtex_sklm	0.999981
6104	ENSG00000105519	CAPS	0.0469262	0.0111518	0.962572	0.0104589	0.0402265	4.44872e-05	0.000138934	5	7	7	B1	Muscle. skeletal (GTEx)	EpiXcan	0.999955	gtex_sklm	0.999981
6105	ENSG00000041802	LSG1	-0.0469085	-0.0351063	0.962586	0.00208479	0.0589504	5.44133e-07	2.10616e-06	13	17	17	B1	Muscle. skeletal (GTEx)	EpiXcan	0.999955	gtex_sklm	0.999981
6106	ENSG00000111843	TMEM14C	0.046763	-0.0318309	0.962702	0.0411899	0.0219809	0.00280841	0.00713299	34	44	44	B1	Muscle. skeletal (GTEx)	EpiXcan	0.999955	gtex_sklm	0.999981
6107	ENSG00000136450	SRSF1	-0.0467506	-0.107673	0.962712	0.00830177	0.0318557	0.000274451	0.00078074	5	5	5	B1	Muscle. skeletal (GTEx)	EpiXcan	0.999955	gtex_sklm	0.999981
6108	ENSG00000083720	OXCT1	-0.0466587	-0.00795561	0.962785	0.0823478	0.114422	1.71913e-12	1.09169e-11	24	28	28	B1	Muscle. skeletal (GTEx)	EpiXcan	0.999955	gtex_sklm	0.999981
6109	ENSG00000196704	AMZ2	-0.0465349	-0.0106772	0.962884	0.0711911	0.165482	6.25441e-18	5.68972e-17	42	54	54	B1	Muscle. skeletal (GTEx)	EpiXcan	0.999955	gtex_sklm	0.999981
6110	ENSG00000105520	PLPPR2	0.0463377	0.0027794	0.963041	0.466584	0.604624	1.12665e-96	2.33535e-94	10	13	13	B1	Muscle. skeletal (GTEx)	EpiXcan	0.999955	gtex_sklm	0.999981
6111	ENSG00000178449	COX14	0.0460999	0.00719092	0.963231	0.0135477	0.0496038	3.90371e-06	1.37392e-05	16	16	16	B1	Muscle. skeletal (GTEx)	EpiXcan	0.999955	gtex_sklm	0.999981
6112	ENSG00000232859	LYRM9	0.0457043	0.0146595	0.963546	0.078	0.261396	6.71398e-30	1.15687e-28	15	19	19	B1	Muscle. skeletal (GTEx)	EpiXcan	0.999955	gtex_sklm	0.999981
6113	ENSG00000105737	GRIK5	0.0453406	0.0028055	0.963836	0.00734043	0.065574	1.29296e-07	5.34581e-07	7	8	8	B1	Muscle. skeletal (GTEx)	EpiXcan	0.999955	gtex_sklm	0.999981
6114	ENSG00000090263	MRPS33	0.045137	-0.0100214	0.963998	0.0466426	0.0630277	2.10477e-07	8.50979e-07	31	36	36	B1	Muscle. skeletal (GTEx)	EpiXcan	0.999955	gtex_sklm	0.999981
6115	ENSG00000116209	TMEM59	0.0450574	0.0250713	0.964062	0.0749809	0.075744	1.08457e-08	4.96294e-08	49	56	56	B1	Muscle. skeletal (GTEx)	EpiXcan	0.999955	gtex_sklm	0.999981
6116	ENSG00000143924	EML4	-0.0444806	-0.00969353	0.964521	0.0187817	0.0492587	5.69478e-06	1.97575e-05	10	12	12	B1	Muscle. skeletal (GTEx)	EpiXcan	0.999955	gtex_sklm	0.999981
6117	ENSG00000188493	C19orf54	-0.0442575	0.00292942	0.964699	0.0551612	0.110917	3.99092e-12	2.47437e-11	31	40	40	B1	Muscle. skeletal (GTEx)	EpiXcan	0.999955	gtex_sklm	0.999981
6118	ENSG00000138030	KHK	-0.0442204	-0.00266461	0.964729	0.206401	0.352117	8.07043e-44	2.38473e-42	11	13	13	B1	Muscle. skeletal (GTEx)	EpiXcan	0.999955	gtex_sklm	0.999981
6119	ENSG00000230091	TMEM254-AS1	-0.0441519	-0.00349614	0.964783	0.272768	0.437642	2.61313e-57	1.2661e-55	21	26	26	B1	Muscle. skeletal (GTEx)	EpiXcan	0.999955	gtex_sklm	0.999981
6120	ENSG00000141295	SCRN2	0.0439469	0.00512766	0.964947	0.229359	0.321693	4.23729e-38	1.00766e-36	24	25	25	B1	Muscle. skeletal (GTEx)	EpiXcan	0.999955	gtex_sklm	0.999981
6121	ENSG00000004142	POLDIP2	-0.0437087	0.04146	0.965137	0.0168671	0.0408394	3.71693e-05	0.00011716	11	14	14	B1	Muscle. skeletal (GTEx)	EpiXcan	0.999955	gtex_sklm	0.999981
6122	ENSG00000198721	ECI2	0.0435428	-0.00303439	0.965269	0.00242657	0.045264	1.30577e-05	4.35194e-05	4	6	6	B1	Muscle. skeletal (GTEx)	EpiXcan	0.999955	gtex_sklm	0.999981
6123	ENSG00000243678	NME2	0.0434197	0.0059673	0.965367	0.0516826	0.0997541	3.05878e-11	1.75829e-10	7	7	7	B1	Muscle. skeletal (GTEx)	EpiXcan	0.999955	gtex_sklm	0.999981
6124	ENSG00000178222	RNF212	-0.0432834	0.0409597	0.965476	0.0236769	0.0845373	2.2207e-09	1.09018e-08	38	50	50	B1	Muscle. skeletal (GTEx)	EpiXcan	0.999955	gtex_sklm	0.999981
6125	ENSG00000139651	ZNF740	0.0431952	-0.00415253	0.965546	0.0835729	0.0821451	3.52778e-09	1.6938e-08	36	43	43	B1	Muscle. skeletal (GTEx)	EpiXcan	0.999955	gtex_sklm	0.999981
6126	ENSG00000250317	SMIM20	0.043122	0.00441301	0.965604	0.328472	0.405543	2.34363e-51	8.72608e-50	28	33	33	B1	Muscle. skeletal (GTEx)	EpiXcan	0.999955	gtex_sklm	0.999981
6127	ENSG00000099817	POLR2E	-0.0425363	-0.0284423	0.966071	0.0192362	0.0581589	8.51404e-07	3.23068e-06	13	15	15	B1	Muscle. skeletal (GTEx)	EpiXcan	0.999955	gtex_sklm	0.999981
6128	ENSG00000103253	HAGHL	-0.0423853	0.00562118	0.966192	0.0889969	0.138882	2.38084e-15	1.87338e-14	31	36	36	B1	Muscle. skeletal (GTEx)	EpiXcan	0.999955	gtex_sklm	0.999981
6129	ENSG00000226950	DANCR	0.0423098	-0.00598235	0.966252	0.0592256	0.0488232	6.91576e-06	2.3762e-05	30	41	41	B1	Muscle. skeletal (GTEx)	EpiXcan	0.999955	gtex_sklm	0.999981
6130	ENSG00000122033	MTIF3	-0.0422987	-0.00489966	0.966261	0.058083	0.0937241	1.97097e-10	1.06717e-09	8	8	8	B1	Muscle. skeletal (GTEx)	EpiXcan	0.999955	gtex_sklm	0.999981
6131	ENSG00000116663	FBXO6	0.0421049	0.0420729	0.966415	0.0600913	0.169635	1.99322e-18	1.87674e-17	22	29	29	B1	Muscle. skeletal (GTEx)	EpiXcan	0.999955	gtex_sklm	0.999981
6132	ENSG00000033100	CHPF2	0.0420951	-0.0142786	0.966423	0.00717954	0.0183593	0.00646589	0.0156825	11	12	12	B1	Muscle. skeletal (GTEx)	EpiXcan	0.999955	gtex_sklm	0.999981
6133	ENSG00000101670	LIPG	0.0419705	0.00286329	0.966522	0.142745	0.23301	3.50303e-26	5.05718e-25	17	18	18	B1	Muscle. skeletal (GTEx)	EpiXcan	0.999955	gtex_sklm	0.999981
6134	ENSG00000160223	ICOSLG	0.0417582	0.0323468	0.966691	0.00546603	0.0703358	4.65297e-08	2.00498e-07	8	11	11	B1	Muscle. skeletal (GTEx)	EpiXcan	0.999955	gtex_sklm	0.999981
6135	ENSG00000173011	TADA2B	0.0414931	0.00885035	0.966903	0.0109315	0.042103	2.12572e-05	6.89928e-05	3	3	3	B1	Muscle. skeletal (GTEx)	EpiXcan	0.999955	gtex_sklm	0.999981
6136	ENSG00000164818	DNAAF5	-0.0414607	0.0692891	0.966929	0.00697578	0.0188507	0.00566424	0.0138257	8	10	10	B1	Muscle. skeletal (GTEx)	EpiXcan	0.999955	gtex_sklm	0.999981
6137	ENSG00000156172	C8orf37	0.0414303	-0.00282227	0.966953	0.0500779	0.0856251	1.47741e-09	7.39131e-09	45	52	52	B1	Muscle. skeletal (GTEx)	EpiXcan	0.999955	gtex_sklm	0.999981
6138	ENSG00000272734	ADIRF-AS1	0.0412753	0.00869634	0.967076	0.0471426	0.0765623	1.26324e-08	5.75019e-08	29	31	31	B1	Muscle. skeletal (GTEx)	EpiXcan	0.999955	gtex_sklm	0.999981
6139	ENSG00000141933	TPGS1	0.0412479	-0.0253211	0.967098	0.00396534	0.0560493	1.20407e-06	4.48677e-06	4	7	7	B1	Muscle. skeletal (GTEx)	EpiXcan	0.999955	gtex_sklm	0.999981
6140	ENSG00000149547	EI24	-0.041167	0.00942924	0.967163	0.0279669	0.0650824	1.73658e-07	7.083e-07	20	22	22	B1	Muscle. skeletal (GTEx)	EpiXcan	0.999955	gtex_sklm	0.999981
6141	ENSG00000167100	SAMD14	0.0411428	0.0156314	0.967182	0.0048388	0.0108493	0.0362881	0.0797925	4	4	4	B1	Muscle. skeletal (GTEx)	EpiXcan	0.999955	gtex_sklm	0.999981
6142	ENSG00000090615	GOLGA3	-0.0411384	0.000447393	0.967186	0.116825	0.206668	4.17636e-23	5.1374e-22	16	17	17	B1	Muscle. skeletal (GTEx)	EpiXcan	0.999955	gtex_sklm	0.999981
6143	ENSG00000083444	PLOD1	-0.0407554	0.0497808	0.967491	0.0137578	0.0213254	0.00295322	0.00747945	21	22	22	B1	Muscle. skeletal (GTEx)	EpiXcan	0.999955	gtex_sklm	0.999981
6144	ENSG00000089154	GCN1	-0.0406813	-0.00690759	0.96755	0.0648939	0.0298442	0.000490375	0.00135772	60	63	63	B1	Muscle. skeletal (GTEx)	EpiXcan	0.999955	gtex_sklm	0.999981
6145	ENSG00000157895	C12orf43	-0.0405076	-0.00219363	0.967688	0.0851855	0.165078	6.56247e-18	5.96463e-17	17	20	20	B1	Muscle. skeletal (GTEx)	EpiXcan	0.999955	gtex_sklm	0.999981
6146	ENSG00000106624	AEBP1	0.0404321	0.027735	0.967749	0.0609339	0.0863281	1.46128e-09	7.31323e-09	50	58	58	B1	Muscle. skeletal (GTEx)	EpiXcan	0.999955	gtex_sklm	0.999981
6147	ENSG00000110492	MDK	0.040382	0.00515398	0.967789	0.0524024	0.0440292	1.89296e-05	6.18574e-05	32	35	35	B1	Muscle. skeletal (GTEx)	EpiXcan	0.999955	gtex_sklm	0.999981
6148	ENSG00000078070	MCCC1	0.0403253	-0.00611834	0.967834	0.0844837	0.294723	4.01814e-35	8.67867e-34	39	52	52	B1	Muscle. skeletal (GTEx)	EpiXcan	0.999955	gtex_sklm	0.999981
6149	ENSG00000165795	NDRG2	-0.0401382	-0.0757804	0.967983	0.0106284	0.0196878	0.00470021	0.0115862	14	17	17	B1	Muscle. skeletal (GTEx)	EpiXcan	0.999955	gtex_sklm	0.999981
6150	ENSG00000120279	MYCT1	0.0397094	0.0363469	0.968325	0.00307972	0.0112823	0.0326623	0.0724739	7	7	7	B1	Muscle. skeletal (GTEx)	EpiXcan	0.999955	gtex_sklm	0.999981
6151	ENSG00000213465	ARL2	0.0394727	0.00444967	0.968514	0.109497	0.260388	1.4943e-29	2.53083e-28	8	11	11	B1	Muscle. skeletal (GTEx)	EpiXcan	0.999955	gtex_sklm	0.999981
6152	ENSG00000115561	CHMP3	0.0393296	-0.0256216	0.968628	0.00724631	0.0245603	0.00152758	0.00399455	6	8	8	B1	Muscle. skeletal (GTEx)	EpiXcan	0.999955	gtex_sklm	0.999981
6153	ENSG00000168116	KIAA1586	-0.0392653	0.0104432	0.968679	0.00963897	0.0382503	6.3746e-05	0.000195691	5	6	6	B1	Muscle. skeletal (GTEx)	EpiXcan	0.999955	gtex_sklm	0.999981
6154	ENSG00000264247	LINC00909	0.0390515	0.00428091	0.968849	0.045833	0.0952367	1.047e-10	5.79777e-10	10	10	10	B1	Muscle. skeletal (GTEx)	EpiXcan	0.999955	gtex_sklm	0.999981
6155	ENSG00000242588	AC108010.1	0.0390315	0.0016901	0.968865	0.369459	0.534525	2.52438e-77	2.54048e-75	38	44	44	B1	Muscle. skeletal (GTEx)	EpiXcan	0.999955	gtex_sklm	0.999981
6156	ENSG00000172500	FIBP	0.0389517	0.00262101	0.968929	0.177486	0.250449	8.43109e-29	1.37916e-27	15	15	15	B1	Muscle. skeletal (GTEx)	EpiXcan	0.999955	gtex_sklm	0.999981
6157	ENSG00000154518	ATP5G3	0.0388863	0.00461555	0.968981	0.0926462	0.264833	4.55937e-31	8.2556e-30	18	24	24	B1	Muscle. skeletal (GTEx)	EpiXcan	0.999955	gtex_sklm	0.999981
6158	ENSG00000130396	AFDN	-0.0388671	-0.00733257	0.968996	0.0545115	0.0759448	1.44634e-08	6.54293e-08	51	61	61	B1	Muscle. skeletal (GTEx)	EpiXcan	0.999955	gtex_sklm	0.999981
6159	ENSG00000184203	PPP1R2	0.0383983	0.00484479	0.96937	0.0610561	0.241109	4.82214e-27	7.25568e-26	12	17	17	B1	Muscle. skeletal (GTEx)	EpiXcan	0.999955	gtex_sklm	0.999981
6160	ENSG00000215218	UBE2QL1	-0.0383859	-0.00566955	0.96938	0.0722916	0.165412	2.71508e-18	2.53578e-17	5	5	5	B1	Muscle. skeletal (GTEx)	EpiXcan	0.999955	gtex_sklm	0.999981
6161	ENSG00000101361	NOP56	0.0383057	-0.00149587	0.969444	0.141153	0.187377	7.8987e-21	8.57679e-20	37	41	41	B1	Muscle. skeletal (GTEx)	EpiXcan	0.999955	gtex_sklm	0.999981
6162	ENSG00000113712	CSNK1A1	0.0380743	-0.00653204	0.969628	0.0174362	0.0253458	0.00132408	0.00348803	19	21	21	B1	Muscle. skeletal (GTEx)	EpiXcan	0.999955	gtex_sklm	0.999981
6163	ENSG00000083290	ULK2	-0.0374233	-0.0136284	0.970147	0.0250069	0.122223	2.17508e-13	1.48222e-12	12	15	15	B1	Muscle. skeletal (GTEx)	EpiXcan	0.999955	gtex_sklm	0.999981
6164	ENSG00000166140	ZFYVE19	0.0373849	0.0119277	0.970178	0.0529422	0.13127	2.98454e-14	2.17354e-13	18	21	21	B1	Muscle. skeletal (GTEx)	EpiXcan	0.999955	gtex_sklm	0.999981
6165	ENSG00000184232	OAF	-0.0372579	-0.00608996	0.970279	0.0247252	0.0801917	3.19877e-09	1.54359e-08	9	10	10	B1	Muscle. skeletal (GTEx)	EpiXcan	0.999955	gtex_sklm	0.999981
6166	ENSG00000121350	PYROXD1	0.037122	0.000660172	0.970388	0.101312	0.165517	5.16928e-18	4.72931e-17	81	97	97	B1	Muscle. skeletal (GTEx)	EpiXcan	0.999955	gtex_sklm	0.999981
6167	ENSG00000164125	FAM198B	-0.0370291	-0.03403	0.970462	0.0112661	0.0285867	0.000608739	0.00167078	11	14	14	B1	Muscle. skeletal (GTEx)	EpiXcan	0.999955	gtex_sklm	0.999981
6168	ENSG00000007933	FMO3	-0.0368361	0.00810225	0.970616	0.150534	0.0977056	8.77045e-11	4.90157e-10	95	109	109	B1	Muscle. skeletal (GTEx)	EpiXcan	0.999955	gtex_sklm	0.999981
6169	ENSG00000165609	NUDT5	-0.036708	-0.0107365	0.970718	0.00846921	0.0249421	0.00144826	0.0038036	14	19	19	B1	Muscle. skeletal (GTEx)	EpiXcan	0.999955	gtex_sklm	0.999981
6170	ENSG00000078699	CBFA2T2	0.0355741	-0.00704189	0.971622	0.0181841	0.0213858	0.00311426	0.00786379	16	20	20	B1	Muscle. skeletal (GTEx)	EpiXcan	0.999955	gtex_sklm	0.999981
6171	ENSG00000105401	CDC37	-0.0351581	-0.00996379	0.971954	0.00881861	0.0188582	0.00528211	0.0129402	2	3	3	B1	Muscle. skeletal (GTEx)	EpiXcan	0.999955	gtex_sklm	0.999981
6172	ENSG00000089063	TMEM230	-0.0350885	-0.0164381	0.972009	0.0521995	0.0940576	2.26106e-10	1.21242e-09	41	50	50	B1	Muscle. skeletal (GTEx)	EpiXcan	0.999955	gtex_sklm	0.999981
6173	ENSG00000164754	RAD21	0.0349823	0.00769342	0.972094	0.0349787	0.0596511	3.42805e-07	1.35522e-06	15	17	17	B1	Muscle. skeletal (GTEx)	EpiXcan	0.999955	gtex_sklm	0.999981
6174	ENSG00000150433	TMEM218	-0.0348208	-0.00823699	0.972223	0.0512316	0.115738	1.27629e-12	8.20228e-12	13	19	19	B1	Muscle. skeletal (GTEx)	EpiXcan	0.999955	gtex_sklm	0.999981
6175	ENSG00000185614	FAM212A	-0.0347501	-0.00606158	0.972279	0.104669	0.196357	1.73671e-21	1.94825e-20	30	39	39	B1	Muscle. skeletal (GTEx)	EpiXcan	0.999955	gtex_sklm	0.999981
6176	ENSG00000066427	ATXN3	-0.034598	0.0102393	0.9724	0.0132448	0.0374916	7.46201e-05	0.000227214	17	23	23	B1	Muscle. skeletal (GTEx)	EpiXcan	0.999955	gtex_sklm	0.999981
6177	ENSG00000104825	NFKBIB	-0.0345793	-0.0054321	0.972415	0.0321657	0.0990819	6.87238e-11	3.86411e-10	3	3	3	B1	Muscle. skeletal (GTEx)	EpiXcan	0.999955	gtex_sklm	0.999981
6178	ENSG00000135124	P2RX4	0.0344845	0.0150798	0.972491	0.0113802	0.0790674	6.63822e-09	3.10619e-08	4	5	5	B1	Muscle. skeletal (GTEx)	EpiXcan	0.999955	gtex_sklm	0.999981
6179	ENSG00000229358	DPY19L1P1	0.0344617	0.0154643	0.972509	0.0426142	0.136656	6.58405e-15	5.00489e-14	22	24	24	B1	Muscle. skeletal (GTEx)	EpiXcan	0.999955	gtex_sklm	0.999981
6180	ENSG00000103064	SLC7A6	-0.0343751	-0.0123763	0.972578	0.00302428	0.0226269	0.00243966	0.00624554	3	4	4	B1	Muscle. skeletal (GTEx)	EpiXcan	0.999955	gtex_sklm	0.999981
6181	ENSG00000156414	TDRD9	0.0342222	0.00739987	0.9727	0.025051	0.0871241	9.65436e-10	4.89878e-09	1	1	1	B1	Muscle. skeletal (GTEx)	EpiXcan	0.999955	gtex_sklm	0.999981
6182	ENSG00000176472	ZNF575	-0.0340912	-0.00425395	0.972804	0.101785	0.142442	1.8321e-15	1.45064e-14	21	23	23	B1	Muscle. skeletal (GTEx)	EpiXcan	0.999955	gtex_sklm	0.999981
6183	ENSG00000114650	SCAP	-0.0338754	0.00359584	0.972977	0.0280068	0.0452106	1.35413e-05	4.49263e-05	25	29	29	B1	Muscle. skeletal (GTEx)	EpiXcan	0.999955	gtex_sklm	0.999981
6184	ENSG00000230715	AC018638.2	0.0331067	0.00282907	0.973589	0.425619	0.562415	4.51163e-86	6.76605e-84	66	77	77	B1	Muscle. skeletal (GTEx)	EpiXcan	0.999955	gtex_sklm	0.999981
6185	ENSG00000164695	CHMP4C	0.0329321	0.0150701	0.973729	0.00862883	0.0147134	0.0144677	0.0337239	14	17	17	B1	Muscle. skeletal (GTEx)	EpiXcan	0.999955	gtex_sklm	0.999981
6186	ENSG00000143333	RGS16	0.0328456	0.00867619	0.973798	0.0219676	0.0490327	4.95714e-06	1.73194e-05	4	5	5	B1	Muscle. skeletal (GTEx)	EpiXcan	0.999955	gtex_sklm	0.999981
6187	ENSG00000108352	RAPGEFL1	-0.0326514	0.00644211	0.973953	0.0453859	0.141336	1.10495e-15	8.88052e-15	10	12	12	B1	Muscle. skeletal (GTEx)	EpiXcan	0.999955	gtex_sklm	0.999981
6188	ENSG00000150782	IL18	-0.0325406	0.00540496	0.974041	0.0213618	0.0453758	1.40037e-05	4.63827e-05	8	9	9	B1	Muscle. skeletal (GTEx)	EpiXcan	0.999955	gtex_sklm	0.999981
6189	ENSG00000136856	SLC2A8	0.0324506	0.00216516	0.974113	0.489806	0.598194	3.84369e-94	7.41405e-92	28	38	38	B1	Muscle. skeletal (GTEx)	EpiXcan	0.999955	gtex_sklm	0.999981
6190	ENSG00000068745	IP6K2	-0.0317471	-0.019656	0.974674	0.0400104	0.12344	1.57844e-13	1.08683e-12	15	19	19	B1	Muscle. skeletal (GTEx)	EpiXcan	0.999955	gtex_sklm	0.999981
6191	ENSG00000185800	DMWD	-0.0316038	-0.0195804	0.974788	0.0155352	0.0218159	0.00261059	0.00665979	18	22	22	B1	Muscle. skeletal (GTEx)	EpiXcan	0.999955	gtex_sklm	0.999981
6192	ENSG00000137714	FDX1	-0.0311954	-0.0299289	0.975114	0.0593026	0.15323	1.19155e-16	1.01275e-15	17	23	23	B1	Muscle. skeletal (GTEx)	EpiXcan	0.999955	gtex_sklm	0.999981
6193	ENSG00000243156	MICAL3	0.0310808	-0.00329164	0.975205	0.0137091	0.0430596	2.14503e-05	6.95383e-05	10	11	11	B1	Muscle. skeletal (GTEx)	EpiXcan	0.999955	gtex_sklm	0.999981
6194	ENSG00000166821	PEX11A	0.0310212	0.00203523	0.975253	0.0813178	0.185648	2.10591e-20	2.22919e-19	4	6	6	B1	Muscle. skeletal (GTEx)	EpiXcan	0.999955	gtex_sklm	0.999981
6195	ENSG00000138439	FAM117B	0.0309869	-0.00176866	0.97528	0.0106686	0.0148081	0.0144301	0.0336477	10	12	12	B1	Muscle. skeletal (GTEx)	EpiXcan	0.999955	gtex_sklm	0.999981
6196	ENSG00000198042	MAK16	-0.0304789	-0.0119488	0.975685	0.064393	0.0487408	6.05961e-06	2.09551e-05	65	74	74	B1	Muscle. skeletal (GTEx)	EpiXcan	0.999955	gtex_sklm	0.999981
6197	ENSG00000064666	CNN2	-0.0304786	-0.00420466	0.975685	0.0204336	0.0650325	1.57411e-07	6.46019e-07	10	13	13	B1	Muscle. skeletal (GTEx)	EpiXcan	0.999955	gtex_sklm	0.999981
6198	ENSG00000135093	USP30	0.0302059	0.00324929	0.975903	0.0485436	0.112203	2.29734e-12	1.4463e-11	11	13	13	B1	Muscle. skeletal (GTEx)	EpiXcan	0.999955	gtex_sklm	0.999981
6199	ENSG00000170619	COMMD5	0.0300051	0.0523149	0.976063	0.0168143	0.0361676	0.000110496	0.00032973	10	16	16	B1	Muscle. skeletal (GTEx)	EpiXcan	0.999955	gtex_sklm	0.999981
6200	ENSG00000197181	PIWIL2	0.0297256	0.00310446	0.976286	0.224979	0.553315	3.04141e-82	3.73797e-80	15	19	19	B1	Muscle. skeletal (GTEx)	EpiXcan	0.999955	gtex_sklm	0.999981
6201	ENSG00000115758	ODC1	0.0297102	0.018837	0.976298	0.027861	0.0767438	1.29277e-08	5.88077e-08	7	7	7	B1	Muscle. skeletal (GTEx)	EpiXcan	0.999955	gtex_sklm	0.999981
6202	ENSG00000107521	HPS1	-0.0295645	-0.0053298	0.976414	0.146802	0.186307	2.18187e-20	2.30608e-19	68	80	80	B1	Muscle. skeletal (GTEx)	EpiXcan	0.999955	gtex_sklm	0.999981
6203	ENSG00000077782	FGFR1	-0.0293615	-0.0323491	0.976576	0.0118123	0.0174641	0.00729524	0.0176233	11	12	12	B1	Muscle. skeletal (GTEx)	EpiXcan	0.999955	gtex_sklm	0.999981
6204	ENSG00000101160	CTSZ	0.0290828	0.0025854	0.976799	0.138346	0.303824	1.43831e-36	3.26928e-35	10	14	14	B1	Muscle. skeletal (GTEx)	EpiXcan	0.999955	gtex_sklm	0.999981
6205	ENSG00000114026	OGG1	0.0287814	-0.00771607	0.977039	0.0121623	0.0172038	0.00775928	0.0186825	6	6	6	B1	Muscle. skeletal (GTEx)	EpiXcan	0.999955	gtex_sklm	0.999981
6206	ENSG00000163798	SLC4A1AP	-0.0287517	0.0284928	0.977063	0.01537	0.0409343	4.05362e-05	0.000127167	26	34	34	B1	Muscle. skeletal (GTEx)	EpiXcan	0.999955	gtex_sklm	0.999981
6207	ENSG00000085644	ZNF213	-0.0287091	-0.0399489	0.977097	0.0289728	0.0606038	4.22204e-07	1.65264e-06	12	12	12	B1	Muscle. skeletal (GTEx)	EpiXcan	0.999955	gtex_sklm	0.999981
6208	ENSG00000116957	TBCE	0.0283363	0.00434178	0.977394	0.0336721	0.0943825	1.94931e-10	1.05585e-09	7	10	10	B1	Muscle. skeletal (GTEx)	EpiXcan	0.999955	gtex_sklm	0.999981
6209	ENSG00000101199	ARFGAP1	0.0282828	0.00239066	0.977437	0.015906	0.0196504	0.00457083	0.0112813	18	23	23	B1	Muscle. skeletal (GTEx)	EpiXcan	0.999955	gtex_sklm	0.999981
6210	ENSG00000143013	LMO4	0.0278793	0.00802028	0.977758	0.0388334	0.0371005	8.84097e-05	0.000266862	53	58	58	B1	Muscle. skeletal (GTEx)	EpiXcan	0.999955	gtex_sklm	0.999981
6211	ENSG00000005187	ACSM3	0.0277731	-0.0044156	0.977843	0.0738189	0.214038	2.34242e-24	3.06612e-23	31	37	37	B1	Muscle. skeletal (GTEx)	EpiXcan	0.999955	gtex_sklm	0.999981
6212	ENSG00000152683	SLC30A6	-0.0274786	-0.00332619	0.978078	0.0255206	0.087938	8.40955e-10	4.28751e-09	17	24	24	B1	Muscle. skeletal (GTEx)	EpiXcan	0.999955	gtex_sklm	0.999981
6213	ENSG00000110455	ACCS	0.0272637	0.00065047	0.978249	0.292472	0.580448	1.29566e-89	2.2215e-87	34	43	43	B1	Muscle. skeletal (GTEx)	EpiXcan	0.999955	gtex_sklm	0.999981
6214	ENSG00000106868	SUSD1	-0.027218	-0.0125942	0.978286	0.0273591	0.0507747	3.68381e-06	1.30114e-05	12	14	14	B1	Muscle. skeletal (GTEx)	EpiXcan	0.999955	gtex_sklm	0.999981
6215	ENSG00000169570	DTWD2	0.0272003	0.0123847	0.9783	0.0279258	0.0586623	6.92404e-07	2.65345e-06	8	8	8	B1	Muscle. skeletal (GTEx)	EpiXcan	0.999955	gtex_sklm	0.999981
6216	ENSG00000108846	ABCC3	0.0271046	0.00304829	0.978376	0.0669765	0.162366	7.2808e-18	6.60024e-17	7	8	8	B1	Muscle. skeletal (GTEx)	EpiXcan	0.999955	gtex_sklm	0.999981
6217	ENSG00000136628	EPRS	-0.0270749	-0.0331834	0.9784	0.00050749	0.03302	0.000238912	0.000684549	1	2	2	B1	Muscle. skeletal (GTEx)	EpiXcan	0.999955	gtex_sklm	0.999981
6218	ENSG00000166333	ILK	-0.0268063	0.00436865	0.978614	0.00882929	0.0277601	0.00072849	0.00197912	10	14	14	B1	Muscle. skeletal (GTEx)	EpiXcan	0.999955	gtex_sklm	0.999981
6219	ENSG00000239887	C1orf226	0.026705	0.004332	0.978695	0.0113339	0.0297118	0.000474881	0.0013164	3	3	3	B1	Muscle. skeletal (GTEx)	EpiXcan	0.999955	gtex_sklm	0.999981
6220	ENSG00000174177	CTU2	-0.0265734	-0.374064	0.9788	5.6471e-06	0.0631572	2.33086e-07	9.37475e-07	1	2	2	B1	Muscle. skeletal (GTEx)	EpiXcan	0.999955	gtex_sklm	0.999981
6221	ENSG00000148468	FAM171A1	-0.0262783	0.000468379	0.979035	0.152368	0.240052	6.67577e-27	1.00014e-25	10	11	11	B1	Muscle. skeletal (GTEx)	EpiXcan	0.999955	gtex_sklm	0.999981
6222	ENSG00000076356	PLXNA2	0.0262096	-0.0300287	0.97909	0.0124842	0.0117077	0.0294777	0.0658601	13	15	15	B1	Muscle. skeletal (GTEx)	EpiXcan	0.999955	gtex_sklm	0.999981
6223	ENSG00000143862	ARL8A	-0.0261919	-0.00692173	0.979104	0.0204767	0.0710992	3.18862e-08	1.3952e-07	6	7	7	B1	Muscle. skeletal (GTEx)	EpiXcan	0.999955	gtex_sklm	0.999981
6224	ENSG00000154222	CC2D1B	0.0261164	-0.00719835	0.979164	0.0628809	0.0757791	1.07371e-08	4.91808e-08	53	68	68	B1	Muscle. skeletal (GTEx)	EpiXcan	0.999955	gtex_sklm	0.999981
6225	ENSG00000135480	KRT7	0.0259811	-0.00381659	0.979272	0.0998566	0.175175	3.19646e-19	3.14394e-18	24	31	31	B1	Muscle. skeletal (GTEx)	EpiXcan	0.999955	gtex_sklm	0.999981
6226	ENSG00000106636	YKT6	0.0258721	-0.00323823	0.979359	0.0239926	0.0356479	9.63374e-05	0.000289659	12	12	12	B1	Muscle. skeletal (GTEx)	EpiXcan	0.999955	gtex_sklm	0.999981
6227	ENSG00000112367	FIG4	0.0254902	0.0030466	0.979664	0.0611734	0.10969	4.16688e-12	2.57886e-11	21	21	21	B1	Muscle. skeletal (GTEx)	EpiXcan	0.999955	gtex_sklm	0.999981
6228	ENSG00000239704	CDRT4	0.0254506	0.00573585	0.979696	0.127591	0.177386	1.15891e-19	1.17567e-18	37	42	42	B1	Muscle. skeletal (GTEx)	EpiXcan	0.999955	gtex_sklm	0.999981
6229	ENSG00000197841	ZNF181	0.0254293	0.00531286	0.979713	0.0716915	0.105902	5.82741e-12	3.56368e-11	18	21	21	B1	Muscle. skeletal (GTEx)	EpiXcan	0.999955	gtex_sklm	0.999981
6230	ENSG00000173226	IQCB1	0.0245617	0.000771717	0.980405	0.189675	0.377564	6.25578e-47	2.04424e-45	52	70	70	B1	Muscle. skeletal (GTEx)	EpiXcan	0.999955	gtex_sklm	0.999981
6231	ENSG00000167995	BEST1	0.0239406	0.0103193	0.9809	0.00441669	0.0147666	0.0138035	0.0322514	1	1	1	B1	Muscle. skeletal (GTEx)	EpiXcan	0.999955	gtex_sklm	0.999981
6232	ENSG00000198729	PPP1R14C	-0.023688	0.00278955	0.981102	0.0580729	0.100675	3.49066e-11	1.99664e-10	11	12	12	B1	Muscle. skeletal (GTEx)	EpiXcan	0.999955	gtex_sklm	0.999981
6233	ENSG00000163608	NEPRO	0.0236737	0.00416819	0.981113	0.0555569	0.0958645	9.36064e-11	5.21671e-10	16	19	19	B1	Muscle. skeletal (GTEx)	EpiXcan	0.999955	gtex_sklm	0.999981
6234	ENSG00000153113	CAST	-0.0232433	-0.00347371	0.981456	0.0631279	0.112453	2.39731e-12	1.50582e-11	27	30	30	B1	Muscle. skeletal (GTEx)	EpiXcan	0.999955	gtex_sklm	0.999981
6235	ENSG00000167772	ANGPTL4	-0.0231436	0.0643272	0.981536	0.00572649	0.0147916	0.0140745	0.032857	5	6	6	B1	Muscle. skeletal (GTEx)	EpiXcan	0.999955	gtex_sklm	0.999981
6236	ENSG00000196381	ZNF781	-0.0231326	-0.00639803	0.981545	0.0393844	0.0763877	1.47442e-08	6.66126e-08	28	38	38	B1	Muscle. skeletal (GTEx)	EpiXcan	0.999955	gtex_sklm	0.999981
6237	ENSG00000164879	CA3	-0.0224825	-0.0214338	0.982063	0.0409595	0.0714698	2.80206e-08	1.23422e-07	28	36	36	B1	Muscle. skeletal (GTEx)	EpiXcan	0.999955	gtex_sklm	0.999981
6238	ENSG00000006071	ABCC8	-0.0222121	0.00491528	0.982279	0.318659	0.521112	1.43199e-74	1.29984e-72	38	50	50	B1	Muscle. skeletal (GTEx)	EpiXcan	0.999955	gtex_sklm	0.999981
6239	ENSG00000182841	RRP7BP	0.0220381	0.00366555	0.982418	0.0571386	0.0758065	1.68146e-08	7.54269e-08	30	38	38	B1	Muscle. skeletal (GTEx)	EpiXcan	0.999955	gtex_sklm	0.999981
6240	ENSG00000189227	C15orf61	-0.0215041	0.0149049	0.982844	0.0426118	0.137448	3.37253e-15	2.60934e-14	39	51	51	B1	Muscle. skeletal (GTEx)	EpiXcan	0.999955	gtex_sklm	0.999981
6241	ENSG00000092096	SLC22A17	-0.0212115	0.129534	0.983077	0.00736291	0.0370606	9.19008e-05	0.000276979	26	34	34	B1	Muscle. skeletal (GTEx)	EpiXcan	0.999955	gtex_sklm	0.999981
6242	ENSG00000196683	TOMM7	0.0211356	0.00294517	0.983137	0.171887	0.334529	1.75716e-40	4.61312e-39	40	47	47	B1	Muscle. skeletal (GTEx)	EpiXcan	0.999955	gtex_sklm	0.999981
6243	ENSG00000250091	DNAH10OS	0.020966	0.00271102	0.983273	0.0853389	0.185641	3.00431e-20	3.15373e-19	18	23	23	B1	Muscle. skeletal (GTEx)	EpiXcan	0.999955	gtex_sklm	0.999981
6244	ENSG00000171135	JAGN1	-0.0208323	-0.00557411	0.983379	0.0192679	0.019881	0.00402325	0.00999908	21	22	22	B1	Muscle. skeletal (GTEx)	EpiXcan	0.999955	gtex_sklm	0.999981
6245	ENSG00000156103	MMP16	0.0207748	0.0042174	0.983425	0.0178048	0.0503851	4.00167e-06	1.40732e-05	3	4	4	B1	Muscle. skeletal (GTEx)	EpiXcan	0.999955	gtex_sklm	0.999981
6246	ENSG00000151632	AKR1C2	0.0206491	0.00119163	0.983526	0.0957636	0.275749	1.83411e-31	3.40993e-30	9	12	12	B1	Muscle. skeletal (GTEx)	EpiXcan	0.999955	gtex_sklm	0.999981
6247	ENSG00000106823	ECM2	0.0205519	0.0259081	0.983603	0.0229393	0.0612165	3.17439e-07	1.25996e-06	34	41	41	B1	Muscle. skeletal (GTEx)	EpiXcan	0.999955	gtex_sklm	0.999981
6248	ENSG00000091106	NLRC4	0.0204776	-0.0327175	0.983662	0.00264883	0.0271487	0.00088907	0.00239616	5	8	8	B1	Muscle. skeletal (GTEx)	EpiXcan	0.999955	gtex_sklm	0.999981
6249	ENSG00000172671	ZFAND4	-0.0203138	-0.0285702	0.983793	0.0119687	0.0330518	0.000236793	0.000679458	7	10	10	B1	Muscle. skeletal (GTEx)	EpiXcan	0.999955	gtex_sklm	0.999981
6250	ENSG00000096968	JAK2	0.0202729	0.0234128	0.983826	0.0194936	0.0204968	0.00373771	0.00932781	23	27	27	B1	Muscle. skeletal (GTEx)	EpiXcan	0.999955	gtex_sklm	0.999981
6251	ENSG00000078269	SYNJ2	0.0200717	-0.0321415	0.983986	0.0170652	0.0778018	8.47531e-09	3.92106e-08	10	16	16	B1	Muscle. skeletal (GTEx)	EpiXcan	0.999955	gtex_sklm	0.999981
6252	ENSG00000005379	TSPOAP1	-0.0196084	-0.00737521	0.984356	0.150131	0.225373	5.82168e-25	7.95e-24	20	21	21	B1	Muscle. skeletal (GTEx)	EpiXcan	0.999955	gtex_sklm	0.999981
6253	ENSG00000075131	TIPIN	0.0195558	0.00267274	0.984398	0.0432872	0.147121	3.41763e-16	2.8303e-15	29	37	37	B1	Muscle. skeletal (GTEx)	EpiXcan	0.999955	gtex_sklm	0.999981
6254	ENSG00000234327	AC012146.1	0.0192926	0.00428753	0.984608	0.0565209	0.139678	1.54207e-15	1.2287e-14	12	19	19	B1	Muscle. skeletal (GTEx)	EpiXcan	0.999955	gtex_sklm	0.999981
6255	ENSG00000125826	RBCK1	0.0192884	0.0193301	0.984611	0.012482	0.0239989	0.00156122	0.00407943	12	16	16	B1	Muscle. skeletal (GTEx)	EpiXcan	0.999955	gtex_sklm	0.999981
6256	ENSG00000099949	LZTR1	-0.019287	-0.0180049	0.984612	0.0328344	0.0813696	3.98293e-09	1.90282e-08	17	26	26	B1	Muscle. skeletal (GTEx)	EpiXcan	0.999955	gtex_sklm	0.999981
6257	ENSG00000162426	SLC45A1	0.0192844	0.00316398	0.984614	0.062028	0.0885272	8.31825e-10	4.2472e-09	25	31	31	B1	Muscle. skeletal (GTEx)	EpiXcan	0.999955	gtex_sklm	0.999981
6258	ENSG00000143919	CAMKMT	0.0187654	0.00851617	0.985028	0.0381673	0.0924208	2.61237e-10	1.39326e-09	6	6	6	B1	Muscle. skeletal (GTEx)	EpiXcan	0.999955	gtex_sklm	0.999981
6259	ENSG00000100241	SBF1	-0.0187489	0.00749388	0.985041	0.0145911	0.0492157	6.04824e-06	2.0921e-05	7	9	9	B1	Muscle. skeletal (GTEx)	EpiXcan	0.999955	gtex_sklm	0.999981
6260	ENSG00000165699	TSC1	-0.0184374	-0.00866043	0.98529	0.0744656	0.0280652	0.000699804	0.00190529	76	85	85	B1	Muscle. skeletal (GTEx)	EpiXcan	0.999955	gtex_sklm	0.999981
6261	ENSG00000178209	PLEC	0.018177	0.0151414	0.985498	0.0149997	0.047195	1.00156e-05	3.38436e-05	16	19	19	B1	Muscle. skeletal (GTEx)	EpiXcan	0.999955	gtex_sklm	0.999981
6262	ENSG00000032742	IFT88	-0.0180746	-0.00223372	0.985579	0.150683	0.287932	1.21308e-33	2.46305e-32	37	43	43	B1	Muscle. skeletal (GTEx)	EpiXcan	0.999955	gtex_sklm	0.999981
6263	ENSG00000070413	DGCR2	-0.0179705	0.00705057	0.985662	0.185724	0.29365	4.44726e-34	9.19101e-33	47	60	60	B1	Muscle. skeletal (GTEx)	EpiXcan	0.999955	gtex_sklm	0.999981
6264	ENSG00000167685	ZNF444	-0.017856	0.0319871	0.985754	0.00373617	0.0204456	0.00392093	0.00975525	21	23	23	B1	Muscle. skeletal (GTEx)	EpiXcan	0.999955	gtex_sklm	0.999981
6265	ENSG00000143748	NVL	0.0176922	-0.03168	0.985884	0.0319068	0.022473	0.00250788	0.00641309	33	43	43	B1	Muscle. skeletal (GTEx)	EpiXcan	0.999955	gtex_sklm	0.999981
6266	ENSG00000006282	SPATA20	0.0175733	0.0018164	0.985979	0.400639	0.722153	9.52489e-141	1.4698e-137	47	54	54	B1	Muscle. skeletal (GTEx)	EpiXcan	0.999955	gtex_sklm	0.999981
6267	ENSG00000173905	GOLIM4	-0.0174499	0.0719603	0.986078	0.0359502	0.0206597	0.00374354	0.0093407	27	35	35	B1	Muscle. skeletal (GTEx)	EpiXcan	0.999955	gtex_sklm	0.999981
6268	ENSG00000065457	ADAT1	0.0172177	0.00800938	0.986263	0.192675	0.454364	5.73679e-61	3.22561e-59	42	61	61	B1	Muscle. skeletal (GTEx)	EpiXcan	0.999955	gtex_sklm	0.999981
6269	ENSG00000196262	PPIA	0.0162228	0.0199422	0.987057	0.0121733	0.0551156	1.41149e-06	5.21768e-06	9	11	11	B1	Muscle. skeletal (GTEx)	EpiXcan	0.999955	gtex_sklm	0.999981
6270	ENSG00000039650	PNKP	-0.0157919	-0.0110571	0.9874	0.0247767	0.098847	5.32797e-11	3.01774e-10	6	7	7	B1	Muscle. skeletal (GTEx)	EpiXcan	0.999955	gtex_sklm	0.999981
6271	ENSG00000161513	FDXR	0.0156543	0.00212927	0.98751	0.0733731	0.117864	7.09982e-13	4.65764e-12	40	50	50	B1	Muscle. skeletal (GTEx)	EpiXcan	0.999955	gtex_sklm	0.999981
6272	ENSG00000108219	TSPAN14	-0.0154649	-0.0175584	0.987661	0.0115285	0.0296313	0.000495682	0.0013716	13	14	14	B1	Muscle. skeletal (GTEx)	EpiXcan	0.999955	gtex_sklm	0.999981
6273	ENSG00000142961	MOB3C	0.015091	0.00573481	0.98796	0.0302394	0.132669	1.7891e-14	1.31814e-13	15	17	17	B1	Muscle. skeletal (GTEx)	EpiXcan	0.999955	gtex_sklm	0.999981
6274	ENSG00000203666	EFCAB2	0.0148446	0.00559966	0.988156	0.0538951	0.403076	7.81578e-52	2.97385e-50	14	18	18	B1	Muscle. skeletal (GTEx)	EpiXcan	0.999955	gtex_sklm	0.999981
6275	ENSG00000001460	STPG1	0.0146571	-0.00303194	0.988306	0.127311	0.292694	1.39298e-34	2.95355e-33	14	18	18	B1	Muscle. skeletal (GTEx)	EpiXcan	0.999955	gtex_sklm	0.999981
6276	ENSG00000196236	XPNPEP3	0.0139185	0.00705738	0.988895	0.0027676	0.0620484	3.23555e-07	1.28313e-06	4	8	8	B1	Muscle. skeletal (GTEx)	EpiXcan	0.999955	gtex_sklm	0.999981
6277	ENSG00000111254	AKAP3	0.0138579	0.000649473	0.988943	0.204414	0.334577	6.5006e-40	1.67186e-38	5	5	5	B1	Muscle. skeletal (GTEx)	EpiXcan	0.999955	gtex_sklm	0.999981
6278	ENSG00000144152	FBLN7	0.0138237	0.0155272	0.988971	0.028096	0.0323116	0.00027199	0.000774214	28	35	35	B1	Muscle. skeletal (GTEx)	EpiXcan	0.999955	gtex_sklm	0.999981
6279	ENSG00000110931	CAMKK2	-0.0134402	0.0130576	0.989277	0.14425	0.175877	3.64581e-20	3.80699e-19	30	36	36	B1	Muscle. skeletal (GTEx)	EpiXcan	0.999955	gtex_sklm	0.999981
6280	ENSG00000137266	SLC22A23	0.0133726	0.0196797	0.989331	0.00972944	0.0217934	0.00280027	0.00711362	11	16	16	B1	Muscle. skeletal (GTEx)	EpiXcan	0.999955	gtex_sklm	0.999981
6281	ENSG00000182117	NOP10	0.0132454	0.00271321	0.989432	0.165938	0.446064	7.78247e-59	3.9883e-57	23	29	29	B1	Muscle. skeletal (GTEx)	EpiXcan	0.999955	gtex_sklm	0.999981
6282	ENSG00000108055	SMC3	-0.0130016	0.00913282	0.989627	0.0340116	0.0130365	0.0221571	0.0503217	44	51	51	B1	Muscle. skeletal (GTEx)	EpiXcan	0.999955	gtex_sklm	0.999981
6283	ENSG00000033327	GAB2	0.0129377	0.0554355	0.989678	0.0196358	0.104171	1.11513e-11	6.66393e-11	20	23	23	B1	Muscle. skeletal (GTEx)	EpiXcan	0.999955	gtex_sklm	0.999981
6284	ENSG00000171853	TRAPPC12	0.0129227	-0.000844914	0.989689	0.189266	0.32616	5.31865e-40	1.37809e-38	24	31	31	B1	Muscle. skeletal (GTEx)	EpiXcan	0.999955	gtex_sklm	0.999981
6285	ENSG00000167658	EEF2	0.0128229	-0.0162039	0.989769	0.0296093	0.0264947	0.000981753	0.00263114	37	50	50	B1	Muscle. skeletal (GTEx)	EpiXcan	0.999955	gtex_sklm	0.999981
6286	ENSG00000137103	TMEM8B	0.0126947	0.00100079	0.989871	0.0449282	0.325327	2.991e-38	7.1373e-37	7	9	9	B1	Muscle. skeletal (GTEx)	EpiXcan	0.999955	gtex_sklm	0.999981
6287	ENSG00000108423	TUBD1	0.0123231	0.00607465	0.990168	0.00407898	0.0102517	0.0415542	0.0903844	8	10	10	B1	Muscle. skeletal (GTEx)	EpiXcan	0.999955	gtex_sklm	0.999981
6288	ENSG00000135930	EIF4E2	0.0122336	-0.00897441	0.990239	0.040686	0.162079	1.35096e-17	1.20812e-16	10	15	15	B1	Muscle. skeletal (GTEx)	EpiXcan	0.999955	gtex_sklm	0.999981
6289	ENSG00000067596	DHX8	-0.0122067	0.0231351	0.990261	0.0357927	0.038958	6.01275e-05	0.000184991	26	27	27	B1	Muscle. skeletal (GTEx)	EpiXcan	0.999955	gtex_sklm	0.999981
6290	ENSG00000106605	BLVRA	-0.0120026	-0.0074879	0.990424	0.0519935	0.0985411	6.89173e-11	3.87342e-10	19	23	23	B1	Muscle. skeletal (GTEx)	EpiXcan	0.999955	gtex_sklm	0.999981
6291	ENSG00000180953	ST20	-0.0119485	-0.00479739	0.990467	0.248144	0.310129	6.8458e-37	1.58194e-35	58	64	64	B1	Muscle. skeletal (GTEx)	EpiXcan	0.999955	gtex_sklm	0.999981
6292	ENSG00000234444	ZNF736	0.0116338	0.0273317	0.990718	0.0351622	0.0933496	1.65116e-10	8.99269e-10	7	9	9	B1	Muscle. skeletal (GTEx)	EpiXcan	0.999955	gtex_sklm	0.999981
6293	ENSG00000272668	AL590560.2	0.0112918	0.0218933	0.990991	0.0653007	0.383662	1.77278e-47	5.87599e-46	26	28	28	B1	Muscle. skeletal (GTEx)	EpiXcan	0.999955	gtex_sklm	0.999981
6294	ENSG00000126088	UROD	-0.0111358	-0.00130738	0.991115	0.0395974	0.0922563	3.00575e-10	1.5951e-09	9	9	9	B1	Muscle. skeletal (GTEx)	EpiXcan	0.999955	gtex_sklm	0.999981
6295	ENSG00000127947	PTPN12	0.0109717	0.00308959	0.991246	0.0434067	0.0483972	5.37631e-06	1.87086e-05	26	34	34	B1	Muscle. skeletal (GTEx)	EpiXcan	0.999955	gtex_sklm	0.999981
6296	ENSG00000105341	DMAC2	0.0109689	0.0124122	0.991248	0.00942794	0.0397617	4.89966e-05	0.000152127	20	25	25	B1	Muscle. skeletal (GTEx)	EpiXcan	0.999955	gtex_sklm	0.999981
6297	ENSG00000116199	FAM20B	-0.0106522	-0.0151574	0.991501	0.0903845	0.107206	7.84011e-12	4.75473e-11	54	60	60	B1	Muscle. skeletal (GTEx)	EpiXcan	0.999955	gtex_sklm	0.999981
6298	ENSG00000122986	HVCN1	-0.0103908	0.135261	0.991709	0.00253961	0.0160385	0.0102357	0.0242915	2	3	3	B1	Muscle. skeletal (GTEx)	EpiXcan	0.999955	gtex_sklm	0.999981
6299	ENSG00000197958	RPL12	0.0102956	-0.00192549	0.991785	0.224895	0.501355	6.6459e-71	5.21459e-69	26	37	37	B1	Muscle. skeletal (GTEx)	EpiXcan	0.999955	gtex_sklm	0.999981
6300	ENSG00000078295	ADCY2	0.0102871	-0.012095	0.991792	0.112839	0.139511	1.6289e-15	1.29491e-14	49	60	60	B1	Muscle. skeletal (GTEx)	EpiXcan	0.999955	gtex_sklm	0.999981
6301	ENSG00000163319	MRPS18C	-0.0102766	-0.004344	0.991801	0.0515223	0.154094	7.26142e-17	6.27156e-16	16	17	17	B1	Muscle. skeletal (GTEx)	EpiXcan	0.999955	gtex_sklm	0.999981
6302	ENSG00000134698	AGO4	0.0102518	0.0671064	0.99182	0.0268575	0.0344066	0.00016603	0.000485642	19	22	22	B1	Muscle. skeletal (GTEx)	EpiXcan	0.999955	gtex_sklm	0.999981
6303	ENSG00000089775	ZBTB25	0.0102439	-0.0152649	0.991827	0.033182	0.0729337	2.42317e-08	1.07141e-07	17	24	24	B1	Muscle. skeletal (GTEx)	EpiXcan	0.999955	gtex_sklm	0.999981
6304	ENSG00000163743	RCHY1	-0.0101196	-0.0513937	0.991926	0.00723358	0.0108935	0.0355789	0.0783695	22	27	27	B1	Muscle. skeletal (GTEx)	EpiXcan	0.999955	gtex_sklm	0.999981
6305	ENSG00000182993	C12orf60	-0.0101062	-0.00545244	0.991937	0.0460062	0.247652	4.95972e-28	7.82735e-27	10	13	13	B1	Muscle. skeletal (GTEx)	EpiXcan	0.999955	gtex_sklm	0.999981
6306	ENSG00000008516	MMP25	-0.00985234	0.00552358	0.992139	0.0511443	0.0832953	2.54553e-09	1.23956e-08	27	32	32	B1	Muscle. skeletal (GTEx)	EpiXcan	0.999955	gtex_sklm	0.999981
6307	ENSG00000006125	AP2B1	-0.00947559	-0.00107817	0.99244	0.093789	0.297606	1.04545e-34	2.23372e-33	19	21	21	B1	Muscle. skeletal (GTEx)	EpiXcan	0.999955	gtex_sklm	0.999981
6308	ENSG00000166086	JAM3	-0.00941886	0.124388	0.992485	0.00431942	0.0660336	1.36844e-07	5.64781e-07	17	29	29	B1	Muscle. skeletal (GTEx)	EpiXcan	0.999955	gtex_sklm	0.999981
6309	ENSG00000159322	ADPGK	-0.00936307	0.0294974	0.992529	0.0728729	0.0833168	1.95466e-09	9.67091e-09	48	53	53	B1	Muscle. skeletal (GTEx)	EpiXcan	0.999955	gtex_sklm	0.999981
6310	ENSG00000035681	NSMAF	0.00935878	0.00300903	0.992533	0.00935813	0.0334664	0.000218419	0.000629076	7	8	8	B1	Muscle. skeletal (GTEx)	EpiXcan	0.999955	gtex_sklm	0.999981
6311	ENSG00000176454	LPCAT4	0.00934311	0.0287395	0.992545	0.0262043	0.0434349	2.05573e-05	6.69244e-05	19	23	23	B1	Muscle. skeletal (GTEx)	EpiXcan	0.999955	gtex_sklm	0.999981
6312	ENSG00000103043	VAC14	0.00910251	-0.0101511	0.992737	0.010014	0.0146541	0.0136956	0.0320102	5	7	7	B1	Muscle. skeletal (GTEx)	EpiXcan	0.999955	gtex_sklm	0.999981
6313	ENSG00000219545	UMAD1	0.00903132	-0.00288	0.992794	0.0343971	0.0747975	1.62951e-08	7.31673e-08	14	16	16	B1	Muscle. skeletal (GTEx)	EpiXcan	0.999955	gtex_sklm	0.999981
6314	ENSG00000109743	BST1	0.00870585	0.0355344	0.993054	0.00795196	0.0639022	1.63452e-07	6.69033e-07	17	20	20	B1	Muscle. skeletal (GTEx)	EpiXcan	0.999955	gtex_sklm	0.999981
6315	ENSG00000103479	RBL2	0.00861538	-0.00223409	0.993126	0.0485562	0.0906705	4.23876e-10	2.22227e-09	49	59	59	B1	Muscle. skeletal (GTEx)	EpiXcan	0.999955	gtex_sklm	0.999981
6316	ENSG00000055130	CUL1	-0.00847386	0.020758	0.993239	0.0254084	0.0123211	0.0252061	0.0568375	36	45	45	B1	Muscle. skeletal (GTEx)	EpiXcan	0.999955	gtex_sklm	0.999981
6317	ENSG00000213639	PPP1CB	0.00835826	0.00223072	0.993331	0.024395	0.114266	2.07144e-12	1.30705e-11	7	8	8	B1	Muscle. skeletal (GTEx)	EpiXcan	0.999955	gtex_sklm	0.999981
6318	ENSG00000174194	AGAP8	0.008321	0.0929101	0.993361	0.00608283	0.472744	5.5214e-64	3.50143e-62	33	68	68	B1	Muscle. skeletal (GTEx)	EpiXcan	0.999955	gtex_sklm	0.999981
6319	ENSG00000234585	CCT6P3	0.00758444	0.0080583	0.993949	0.11875	0.414259	9.1718e-53	3.59825e-51	26	32	32	B1	Muscle. skeletal (GTEx)	EpiXcan	0.999955	gtex_sklm	0.999981
6320	ENSG00000107077	KDM4C	0.0071029	0.00779189	0.994333	0.0529222	0.0599225	4.75565e-07	1.85368e-06	31	40	40	B1	Muscle. skeletal (GTEx)	EpiXcan	0.999955	gtex_sklm	0.999981
6321	ENSG00000059691	GATB	-0.00685805	0.0129225	0.994528	0.0469512	0.148317	2.51785e-16	2.0964e-15	27	31	31	B1	Muscle. skeletal (GTEx)	EpiXcan	0.999955	gtex_sklm	0.999981
6322	ENSG00000164074	ABHD18	0.0067155	0.0449627	0.994642	0.0191079	0.0780672	3.97624e-09	1.90028e-08	9	11	11	B1	Muscle. skeletal (GTEx)	EpiXcan	0.999955	gtex_sklm	0.999981
6323	ENSG00000157214	STEAP2	0.00642859	-0.00462311	0.994871	0.0767823	0.186429	1.96493e-20	2.08154e-19	27	31	31	B1	Muscle. skeletal (GTEx)	EpiXcan	0.999955	gtex_sklm	0.999981
6324	ENSG00000175137	SH3BP5L	0.00613529	-0.0119825	0.995105	0.00707643	0.0167709	0.00878885	0.0210556	4	5	5	B1	Muscle. skeletal (GTEx)	EpiXcan	0.999955	gtex_sklm	0.999981
6325	ENSG00000013523	ANGEL1	-0.0060873	0.0149656	0.995143	0.0323528	0.0593908	6.48492e-07	2.48866e-06	28	29	29	B1	Muscle. skeletal (GTEx)	EpiXcan	0.999955	gtex_sklm	0.999981
6326	ENSG00000197386	HTT	-0.00606078	-0.00764488	0.995164	0.0270917	0.0895183	3.85631e-10	2.03025e-09	23	31	31	B1	Muscle. skeletal (GTEx)	EpiXcan	0.999955	gtex_sklm	0.999981
6327	ENSG00000160145	KALRN	0.00556909	0.00890992	0.995557	0.14645	0.169671	1.90267e-18	1.79513e-17	65	75	75	B1	Muscle. skeletal (GTEx)	EpiXcan	0.999955	gtex_sklm	0.999981
6328	ENSG00000167799	NUDT8	0.00547804	-0.00623528	0.995629	0.0285866	0.0816938	2.52585e-09	1.23041e-08	12	18	18	B1	Muscle. skeletal (GTEx)	EpiXcan	0.999955	gtex_sklm	0.999981
6329	ENSG00000139200	PIANP	-0.00538928	-0.00317881	0.9957	0.00392211	0.0186307	0.00595073	0.0144938	1	1	1	B1	Muscle. skeletal (GTEx)	EpiXcan	0.999955	gtex_sklm	0.999981
6330	ENSG00000122952	ZWINT	0.00537106	0.508362	0.995715	1.40088e-07	0.0163332	0.00947209	0.0226028	3	6	6	B1	Muscle. skeletal (GTEx)	EpiXcan	0.999955	gtex_sklm	0.999981
6331	ENSG00000214174	AMZ2P1	0.00524649	0.0357978	0.995814	0.0159983	0.105508	1.12713e-11	6.73272e-11	11	15	15	B1	Muscle. skeletal (GTEx)	EpiXcan	0.999955	gtex_sklm	0.999981
6332	ENSG00000169085	C8orf46	-0.00524374	0.000735094	0.995816	0.143719	0.275774	2.01334e-31	3.73315e-30	19	25	25	B1	Muscle. skeletal (GTEx)	EpiXcan	0.999955	gtex_sklm	0.999981
6333	ENSG00000155508	CNOT8	0.00524163	0.00998179	0.995818	0.0366632	0.076356	8.89555e-09	4.10573e-08	21	26	26	B1	Muscle. skeletal (GTEx)	EpiXcan	0.999955	gtex_sklm	0.999981
6334	ENSG00000205571	SMN2	-0.00518173	0.00205764	0.995866	0.207314	0.211392	2.36237e-23	2.94512e-22	69	89	89	B1	Muscle. skeletal (GTEx)	EpiXcan	0.999955	gtex_sklm	0.999981
6335	ENSG00000125821	DTD1	-0.00516358	-0.00107464	0.99588	0.0511086	0.103349	1.54017e-11	9.10982e-11	47	62	62	B1	Muscle. skeletal (GTEx)	EpiXcan	0.999955	gtex_sklm	0.999981
6336	ENSG00000039560	RAI14	-0.00512951	-0.000948947	0.995907	0.0189339	0.0528453	2.55564e-06	9.18074e-06	5	6	6	B1	Muscle. skeletal (GTEx)	EpiXcan	0.999955	gtex_sklm	0.999981
6337	ENSG00000178127	NDUFV2	-0.00511506	-0.0244297	0.995919	0.0227063	0.0885682	6.02415e-10	3.12293e-09	33	51	51	B1	Muscle. skeletal (GTEx)	EpiXcan	0.999955	gtex_sklm	0.999981
6338	ENSG00000181817	LSM10	0.00491774	-0.0101879	0.996076	0.0972293	0.0982451	3.06414e-11	1.76064e-10	60	68	68	B1	Muscle. skeletal (GTEx)	EpiXcan	0.999955	gtex_sklm	0.999981
6339	ENSG00000246922	UBAP1L	0.00479727	-0.0087632	0.996172	0.0195317	0.0232877	0.00190063	0.00491727	33	39	39	B1	Muscle. skeletal (GTEx)	EpiXcan	0.999955	gtex_sklm	0.999981
6340	ENSG00000012124	CD22	-0.00466217	0.00780946	0.99628	0.0166523	0.0870484	1.18301e-09	5.95924e-09	28	37	37	B1	Muscle. skeletal (GTEx)	EpiXcan	0.999955	gtex_sklm	0.999981
6341	ENSG00000196793	ZNF239	0.00457368	0.0232289	0.996351	0.0380884	0.0466156	1.10795e-05	3.72752e-05	28	32	32	B1	Muscle. skeletal (GTEx)	EpiXcan	0.999955	gtex_sklm	0.999981
6342	ENSG00000176678	FOXL1	0.00450783	-0.00408629	0.996403	0.0544352	0.229016	5.41432e-26	7.73601e-25	17	26	26	B1	Muscle. skeletal (GTEx)	EpiXcan	0.999955	gtex_sklm	0.999981
6343	ENSG00000118961	LDAH	0.00431135	0.000692447	0.99656	0.0206752	0.0496581	4.09772e-06	1.44001e-05	6	11	11	B1	Muscle. skeletal (GTEx)	EpiXcan	0.999955	gtex_sklm	0.999981
6344	ENSG00000149636	DSN1	0.00395605	0.00359363	0.996844	0.0490689	0.0597488	4.1493e-07	1.62554e-06	13	18	18	B1	Muscle. skeletal (GTEx)	EpiXcan	0.999955	gtex_sklm	0.999981
6345	ENSG00000156113	KCNMA1	-0.00385724	0.000113791	0.996922	0.0647052	0.110379	4.94071e-12	3.03882e-11	38	41	41	B1	Muscle. skeletal (GTEx)	EpiXcan	0.999955	gtex_sklm	0.999981
6346	ENSG00000181450	ZNF678	-0.00362385	-0.0014293	0.997109	0.017171	0.11336	1.45785e-12	9.32167e-12	3	4	4	B1	Muscle. skeletal (GTEx)	EpiXcan	0.999955	gtex_sklm	0.999981
6347	ENSG00000166734	CASC4	0.00350041	0.00695783	0.997207	0.0263436	0.0332971	0.000149254	0.000439535	20	23	23	B1	Muscle. skeletal (GTEx)	EpiXcan	0.999955	gtex_sklm	0.999981
6348	ENSG00000105643	ARRDC2	-0.00318016	0.0127213	0.997463	0.0477566	0.0462277	1.12734e-05	3.78725e-05	51	62	62	B1	Muscle. skeletal (GTEx)	EpiXcan	0.999955	gtex_sklm	0.999981
6349	ENSG00000091262	ABCC6	-0.0031134	-0.00882085	0.997516	0.203053	0.291276	2.59037e-34	5.40979e-33	44	55	55	B1	Muscle. skeletal (GTEx)	EpiXcan	0.999955	gtex_sklm	0.999981
6350	ENSG00000105072	C19orf44	0.00292749	-0.00150332	0.997664	0.0367323	0.168134	3.90896e-19	3.81501e-18	25	29	29	B1	Muscle. skeletal (GTEx)	EpiXcan	0.999955	gtex_sklm	0.999981
6351	ENSG00000104497	SNX16	-0.00292029	0.00293103	0.99767	0.134632	0.257825	2.24618e-29	3.76751e-28	17	23	23	B1	Muscle. skeletal (GTEx)	EpiXcan	0.999955	gtex_sklm	0.999981
6352	ENSG00000117528	ABCD3	0.00283097	0.00749369	0.997741	0.0842526	0.0986009	4.53245e-11	2.57556e-10	57	64	64	B1	Muscle. skeletal (GTEx)	EpiXcan	0.999955	gtex_sklm	0.999981
6353	ENSG00000034677	RNF19A	-0.00262364	-0.0463138	0.997907	0.00485034	0.0148716	0.0137329	0.032092	3	3	3	B1	Muscle. skeletal (GTEx)	EpiXcan	0.999955	gtex_sklm	0.999981
6354	ENSG00000102890	ELMO3	-0.00245645	-0.00793471	0.99804	0.0631089	0.0831523	2.55191e-09	1.24223e-08	26	30	30	B1	Muscle. skeletal (GTEx)	EpiXcan	0.999955	gtex_sklm	0.999981
6355	ENSG00000134900	TPP2	-0.00242414	-0.0358764	0.998066	0.0210155	0.0811911	2.45958e-09	1.19981e-08	24	31	31	B1	Muscle. skeletal (GTEx)	EpiXcan	0.999955	gtex_sklm	0.999981
6356	ENSG00000272871	AL159169.2	0.00194979	-0.00889409	0.998444	0.0888849	0.11117	1.83044e-12	1.16078e-11	27	29	29	B1	Muscle. skeletal (GTEx)	EpiXcan	0.999955	gtex_sklm	0.999981
6357	ENSG00000107281	NPDC1	-0.00183251	-0.31981	0.998538	7.27908e-05	0.012838	0.0218757	0.0497233	5	8	8	B1	Muscle. skeletal (GTEx)	EpiXcan	0.999955	gtex_sklm	0.999981
6358	ENSG00000148841	ITPRIP	-0.00168925	0.000649317	0.998652	0.0245994	0.0131751	0.0207477	0.047291	32	34	34	B1	Muscle. skeletal (GTEx)	EpiXcan	0.999955	gtex_sklm	0.999981
6359	ENSG00000165810	BTNL9	-0.00165974	-0.000364213	0.998676	0.0197336	0.0836034	2.38177e-09	1.16472e-08	3	6	6	B1	Muscle. skeletal (GTEx)	EpiXcan	0.999955	gtex_sklm	0.999981
6360	ENSG00000174652	ZNF266	0.0016307	0.00177544	0.998699	0.392378	0.650772	2.00628e-111	6.47983e-109	21	26	26	B1	Muscle. skeletal (GTEx)	EpiXcan	0.999955	gtex_sklm	0.999981
6361	ENSG00000115694	STK25	-0.00136149	-0.0156323	0.998914	0.0381608	0.0148583	0.0135791	0.0317593	42	51	51	B1	Muscle. skeletal (GTEx)	EpiXcan	0.999976	gtex_sklm	0.999981
6362	ENSG00000090487	SPG21	0.00100112	0.00883577	0.999201	0.0387924	0.255609	8.96749e-29	1.46003e-27	15	19	19	B1	Muscle. skeletal (GTEx)	EpiXcan	0.999976	gtex_sklm	0.999981
6363	ENSG00000179163	FUCA1	0.000918287	0.00328824	0.999267	0.0160375	0.0257297	0.00112944	0.0029986	19	22	22	B1	Muscle. skeletal (GTEx)	EpiXcan	0.999976	gtex_sklm	0.999981
6364	ENSG00000196345	ZKSCAN7	-0.000268016	0.00843041	0.999786	0.00699054	0.0206068	0.00382208	0.00952126	22	30	30	B1	Muscle. skeletal (GTEx)	EpiXcan	0.999976	gtex_sklm	0.999981
6365	ENSG00000102471	NDFIP2	-0.000191483	-0.00254401	0.999847	0.00856651	0.0346564	0.000139386	0.000412398	8	10	10	B1	Muscle. skeletal (GTEx)	EpiXcan	0.999976	gtex_sklm	0.999986
6366	ENSG00000146263	MMS22L	0.000140151	0.0570378	0.999888	0.00195798	0.0225508	0.00242596	0.00621276	4	5	5	B1	Muscle. skeletal (GTEx)	EpiXcan	0.999976	gtex_sklm	0.999986
6367	ENSG00000123933	MXD4	-7.48733e-05	-0.00222402	0.99994	0.00383453	0.0243668	0.00162242	0.00422742	2	2	2	B1	Muscle. skeletal (GTEx)	EpiXcan	0.999976	gtex_sklm	0.99999
6368	ENSG00000111364	DDX55	-3.00698e-05	-0.0113627	0.999976	0.0482376	0.121785	3.21535e-13	2.16256e-12	23	26	26	B1	Muscle. skeletal (GTEx)	EpiXcan	0.999976	gtex_sklm	0.999998

### Sheet: Muscle. skeletal (STARNET)
	gene	gene_name	zscore	effect_size	pvalue	var_g	pred_perf_r2	pred_perf_pval	pred_perf_qval	n_snps_used	n_snps_in_cov	n_snps_in_model	gwas	tissue	method	gwas_fdr	Tissue.keyword	fdr_all
1	ENSG00000162604	TM2D1	3.8337	0.610549	0.000126231	0.0312924	0.0325518	4.11273e-05	0.00013389	22	29	25	B1	Muscle. skeletal (STARNET)	EpiXcan	0.607047	starnet_sklm	0.531962
2	ENSG00000172215	CXCR6	-3.52249	-0.212708	0.000427518	0.248881	0.486971	2.02666e-84	1.78286e-82	28	92	34	B1	Muscle. skeletal (STARNET)	EpiXcan	0.607047	starnet_sklm	0.796835
3	ENSG00000169908	TM4SF1	3.46597	0.472217	0.000528325	0.0284351	0.0368503	1.46634e-05	5.02385e-05	19	46	20	B1	Muscle. skeletal (STARNET)	EpiXcan	0.607047	starnet_sklm	0.861383
4	ENSG00000134333	LDHA	3.46105	0.242082	0.000538076	0.172156	0.290113	4.10417e-41	1.00414e-39	18	47	22	B1	Muscle. skeletal (STARNET)	EpiXcan	0.607047	starnet_sklm	0.866584
5	ENSG00000170677	SOCS6	-3.43302	-10.803	0.0005969	0.000103199	0.0131464	0.0105811	0.0261499	1	3	3	B1	Muscle. skeletal (STARNET)	EpiXcan	0.607047	starnet_sklm	0.888163
6	ENSG00000170153	RNF150	-3.31843	-0.499139	0.00090525	0.0253195	0.0164454	0.00400677	0.0103805	23	33	26	B1	Muscle. skeletal (STARNET)	EpiXcan	0.627038	starnet_sklm	0.977396
7	ENSG00000113083	LOX	-3.31654	-1.30171	0.000911397	0.00829321	0.0413011	4.69374e-06	1.69707e-05	13	34	18	B1	Muscle. skeletal (STARNET)	EpiXcan	0.627038	starnet_sklm	0.977396
8	ENSG00000101751	POLI	-3.26499	-0.687981	0.00109466	0.0232471	0.141563	1.37711e-18	1.31176e-17	12	21	17	B1	Muscle. skeletal (STARNET)	EpiXcan	0.627038	starnet_sklm	0.999981
9	ENSG00000178927	C17orf62	3.2611	1.69541	0.0011098	0.0030198	0.0289208	0.000117407	0.000361931	3	9	5	B1	Muscle. skeletal (STARNET)	EpiXcan	0.627038	starnet_sklm	0.999981
10	ENSG00000243646	IL10RB	3.12831	0.342863	0.00175814	0.0700431	0.0840628	3.37664e-11	1.96456e-10	36	60	44	B1	Muscle. skeletal (STARNET)	EpiXcan	0.858505	starnet_sklm	0.999981
11	ENSG00000188171	ZNF626	-3.11218	-0.611813	0.00185714	0.0251597	0.0675973	2.52006e-09	1.26574e-08	28	39	34	B1	Muscle. skeletal (STARNET)	EpiXcan	0.858505	starnet_sklm	0.999981
12	ENSG00000213171	LINGO4	3.0746	0.225975	0.00210788	0.178953	0.238485	7.74649e-33	1.41711e-31	18	49	19	B1	Muscle. skeletal (STARNET)	EpiXcan	0.893216	starnet_sklm	0.999981
13	ENSG00000037637	FBXO42	2.991	0.69631	0.00278062	0.0200968	0.0276032	0.000179663	0.000542938	30	38	35	B1	Muscle. skeletal (STARNET)	EpiXcan	0.997966	starnet_sklm	0.999981
14	ENSG00000163945	UVSSA	-2.98664	-0.255309	0.00282065	0.103264	0.142476	2.0867e-19	2.06495e-18	24	42	28	B1	Muscle. skeletal (STARNET)	EpiXcan	0.997966	starnet_sklm	0.999981
15	ENSG00000175906	ARL4D	-2.94561	-0.864505	0.00322317	0.0105289	0.0148938	0.00646353	0.0163904	16	21	20	B1	Muscle. skeletal (STARNET)	EpiXcan	0.997966	starnet_sklm	0.999981
16	ENSG00000185627	PSMD13	2.88516	1.87643	0.0039121	0.00221613	0.0108425	0.0202305	0.0481954	4	8	6	B1	Muscle. skeletal (STARNET)	EpiXcan	0.997966	starnet_sklm	0.999981
17	ENSG00000158560	DYNC1I1	2.85814	0.283463	0.00426137	0.10787	0.269345	9.73132e-38	2.11683e-36	37	60	45	B1	Muscle. skeletal (STARNET)	EpiXcan	0.997966	starnet_sklm	0.999981
18	ENSG00000058799	YIPF1	-2.84708	-0.32141	0.00441224	0.0695938	0.0804169	6.76246e-11	3.86002e-10	47	96	57	B1	Muscle. skeletal (STARNET)	EpiXcan	0.997966	starnet_sklm	0.999981
19	ENSG00000166387	PPFIBP2	2.80036	0.429703	0.00510451	0.0247071	0.0935486	2.37462e-12	1.52414e-11	29	49	38	B1	Muscle. skeletal (STARNET)	EpiXcan	0.997966	starnet_sklm	0.999981
20	ENSG00000172935	MRGPRF	2.79996	0.416666	0.00511092	0.0392494	0.0362194	1.8618e-05	6.32084e-05	31	66	37	B1	Muscle. skeletal (STARNET)	EpiXcan	0.997966	starnet_sklm	0.999981
21	ENSG00000089163	SIRT4	-2.77668	-0.698911	0.00549168	0.0140593	0.0174556	0.00317344	0.00833341	13	16	16	B1	Muscle. skeletal (STARNET)	EpiXcan	0.997966	starnet_sklm	0.999981
22	ENSG00000119408	NEK6	2.76028	1.18277	0.0057751	0.00557526	0.0354603	2.22942e-05	7.49658e-05	17	42	25	B1	Muscle. skeletal (STARNET)	EpiXcan	0.997966	starnet_sklm	0.999981
23	ENSG00000167965	MLST8	2.74938	0.212614	0.00597089	0.174084	0.230418	2.77938e-31	4.78453e-30	35	68	42	B1	Muscle. skeletal (STARNET)	EpiXcan	0.997966	starnet_sklm	0.999981
24	ENSG00000111452	ADGRD1	2.74556	0.467535	0.00604071	0.0288315	0.0866615	1.46753e-11	8.82729e-11	6	11	7	B1	Muscle. skeletal (STARNET)	EpiXcan	0.997966	starnet_sklm	0.999981
25	ENSG00000198131	ZNF544	2.74545	1.04787	0.00604281	0.0062171	0.0112573	0.0179562	0.0430776	6	9	8	B1	Muscle. skeletal (STARNET)	EpiXcan	0.997966	starnet_sklm	0.999981
26	ENSG00000148481	MINDY3	2.7448	0.788617	0.00605475	0.0113857	0.018612	0.00220065	0.00589402	4	6	6	B1	Muscle. skeletal (STARNET)	EpiXcan	0.997966	starnet_sklm	0.999981
27	ENSG00000170634	ACYP2	-2.70846	-0.168782	0.00675962	0.310258	0.370388	1.34459e-57	5.49032e-56	26	33	29	B1	Muscle. skeletal (STARNET)	EpiXcan	0.997966	starnet_sklm	0.999981
28	ENSG00000141562	NARF	2.70161	0.169401	0.00690049	0.183977	0.291594	1.4852e-41	3.67887e-40	12	19	15	B1	Muscle. skeletal (STARNET)	EpiXcan	0.997966	starnet_sklm	0.999981
29	ENSG00000186665	C17orf58	-2.69178	-1.43411	0.00710713	0.00475415	0.0732289	6.6069e-10	3.49602e-09	7	20	9	B1	Muscle. skeletal (STARNET)	EpiXcan	0.997966	starnet_sklm	0.999981
30	ENSG00000186283	TOR3A	-2.68769	-0.370571	0.00719475	0.0613571	0.122412	3.17714e-16	2.61606e-15	16	24	19	B1	Muscle. skeletal (STARNET)	EpiXcan	0.997966	starnet_sklm	0.999981
31	ENSG00000007312	CD79B	2.66578	2.21648	0.00768103	0.00114647	0.0202751	0.00139466	0.00381387	2	5	3	B1	Muscle. skeletal (STARNET)	EpiXcan	0.997966	starnet_sklm	0.999981
32	ENSG00000100116	GCAT	-2.66569	-0.27626	0.00768301	0.0885933	0.151481	2.23793e-20	2.32418e-19	19	23	23	B1	Muscle. skeletal (STARNET)	EpiXcan	0.997966	starnet_sklm	0.999981
33	ENSG00000069667	RORA	2.65987	0.453469	0.00781698	0.0257752	0.0469239	9.64689e-07	3.77421e-06	2	37	3	B1	Muscle. skeletal (STARNET)	EpiXcan	0.997966	starnet_sklm	0.999981
34	ENSG00000110925	CSRNP2	2.65711	1.15619	0.00788127	0.00478555	0.016755	0.00366519	0.00954098	7	34	7	B1	Muscle. skeletal (STARNET)	EpiXcan	0.997966	starnet_sklm	0.999981
35	ENSG00000185033	SEMA4B	2.65607	0.408944	0.00790574	0.0422309	0.10931	1.67591e-14	1.23922e-13	15	19	18	B1	Muscle. skeletal (STARNET)	EpiXcan	0.997966	starnet_sklm	0.999981
36	ENSG00000157326	DHRS4	-2.65116	-0.313797	0.00802167	0.0649304	0.138946	1.51181e-18	1.43437e-17	56	96	70	B1	Muscle. skeletal (STARNET)	EpiXcan	0.997966	starnet_sklm	0.999981
37	ENSG00000181019	NQO1	2.64635	0.485988	0.00813654	0.0278722	0.0302162	4.44425e-05	0.000144134	10	12	12	B1	Muscle. skeletal (STARNET)	EpiXcan	0.997966	starnet_sklm	0.999981
38	ENSG00000113851	CRBN	-2.62572	-1.00276	0.00864657	0.00785742	0.022685	0.000750823	0.00211262	13	20	17	B1	Muscle. skeletal (STARNET)	EpiXcan	0.997966	starnet_sklm	0.999981
39	ENSG00000143224	PPOX	-2.61259	-0.692178	0.00898599	0.0185446	0.0339051	3.2278e-05	0.000106238	13	47	17	B1	Muscle. skeletal (STARNET)	EpiXcan	0.997966	starnet_sklm	0.999981
40	ENSG00000242110	AMACR	2.59574	0.0912132	0.00943887	0.71095	0.809549	7.18329e-234	2.14852e-230	13	21	15	B1	Muscle. skeletal (STARNET)	EpiXcan	0.997966	starnet_sklm	0.999981
41	ENSG00000164659	KIAA1324L	-2.57037	-0.127952	0.0101589	0.364755	0.427763	4.14004e-69	2.39282e-67	49	84	55	B1	Muscle. skeletal (STARNET)	EpiXcan	0.997966	starnet_sklm	0.999981
42	ENSG00000115446	UNC50	-2.55345	-0.470856	0.010666	0.0236788	0.0703142	1.37514e-09	7.06407e-09	8	15	12	B1	Muscle. skeletal (STARNET)	EpiXcan	0.997966	starnet_sklm	0.999981
43	ENSG00000218336	TENM3	-2.54428	-1.58821	0.0109504	0.00249899	0.0118298	0.0152395	0.0369155	4	9	6	B1	Muscle. skeletal (STARNET)	EpiXcan	0.997966	starnet_sklm	0.999981
44	ENSG00000245694	CRNDE	-2.54009	-0.786682	0.0110823	0.0125148	0.0325233	4.75639e-05	0.000153425	4	5	5	B1	Muscle. skeletal (STARNET)	EpiXcan	0.997966	starnet_sklm	0.999981
45	ENSG00000157368	IL34	2.53872	0.660161	0.0111258	0.0140295	0.0121332	0.013977	0.0340156	18	37	20	B1	Muscle. skeletal (STARNET)	EpiXcan	0.997966	starnet_sklm	0.999981
46	ENSG00000132432	SEC61G	-2.53057	-0.18002	0.0113876	0.177436	0.377223	4.423e-58	1.82471e-56	30	44	38	B1	Muscle. skeletal (STARNET)	EpiXcan	0.997966	starnet_sklm	0.999981
47	ENSG00000167904	TMEM68	2.52823	1.49501	0.0114639	0.00286811	0.018029	0.00240619	0.0064058	2	5	2	B1	Muscle. skeletal (STARNET)	EpiXcan	0.997966	starnet_sklm	0.999981
48	ENSG00000136100	VPS36	2.52453	0.372683	0.0115853	0.0397667	0.0464745	9.37234e-07	3.6704e-06	19	29	20	B1	Muscle. skeletal (STARNET)	EpiXcan	0.997966	starnet_sklm	0.999981
49	ENSG00000159640	ACE	2.52127	0.620868	0.0116932	0.018261	0.0304419	6.69858e-05	0.000212184	14	31	17	B1	Muscle. skeletal (STARNET)	EpiXcan	0.997966	starnet_sklm	0.999981
50	ENSG00000213625	LEPROT	2.5071	0.433631	0.0121725	0.0214763	0.0337453	3.42111e-05	0.000112353	20	30	25	B1	Muscle. skeletal (STARNET)	EpiXcan	0.997966	starnet_sklm	0.999981
51	ENSG00000105647	PIK3R2	2.4964	0.947536	0.012546	0.00691096	0.0192653	0.00188137	0.0050741	9	30	14	B1	Muscle. skeletal (STARNET)	EpiXcan	0.997966	starnet_sklm	0.999981
52	ENSG00000267321	LINC02001	2.47553	0.754735	0.013304	0.0105982	0.0187597	0.00219736	0.00588653	16	25	19	B1	Muscle. skeletal (STARNET)	EpiXcan	0.997966	starnet_sklm	0.999981
53	ENSG00000100321	SYNGR1	2.47082	0.454526	0.0134804	0.0252134	0.0810238	7.06513e-11	4.02319e-10	31	79	38	B1	Muscle. skeletal (STARNET)	EpiXcan	0.997966	starnet_sklm	0.999981
54	ENSG00000111850	SMIM8	-2.46465	-0.248692	0.0137148	0.0905065	0.172484	7.4522e-23	8.85502e-22	11	29	15	B1	Muscle. skeletal (STARNET)	EpiXcan	0.997966	starnet_sklm	0.999981
55	ENSG00000128512	DOCK4	2.46133	0.298753	0.0138425	0.0439977	0.0432997	2.55837e-06	9.54719e-06	39	45	42	B1	Muscle. skeletal (STARNET)	EpiXcan	0.997966	starnet_sklm	0.999981
56	ENSG00000187527	ATP13A5	-2.44528	-0.255619	0.014474	0.0943543	0.159635	2.80141e-21	3.08619e-20	4	5	4	B1	Muscle. skeletal (STARNET)	EpiXcan	0.997966	starnet_sklm	0.999981
57	ENSG00000110768	GTF2H1	-2.43531	-0.503073	0.0148791	0.0215414	0.08174	6.65165e-11	3.80222e-10	6	15	7	B1	Muscle. skeletal (STARNET)	EpiXcan	0.997966	starnet_sklm	0.999981
58	ENSG00000127418	FGFRL1	2.43082	0.33438	0.0150646	0.0370714	0.0683074	2.53344e-09	1.27193e-08	25	28	28	B1	Muscle. skeletal (STARNET)	EpiXcan	0.997966	starnet_sklm	0.999981
59	ENSG00000171703	TCEA2	2.43017	0.511272	0.0150917	0.0222513	0.0381581	1.12188e-05	3.89953e-05	14	29	15	B1	Muscle. skeletal (STARNET)	EpiXcan	0.997966	starnet_sklm	0.999981
60	ENSG00000166311	SMPD1	2.42182	0.41542	0.0154429	0.0247404	0.0514206	2.55998e-07	1.06716e-06	12	14	14	B1	Muscle. skeletal (STARNET)	EpiXcan	0.997966	starnet_sklm	0.999981
61	ENSG00000141526	SLC16A3	-2.41572	-0.16907	0.015704	0.244024	0.465256	1.08784e-77	7.9846e-76	60	101	77	B1	Muscle. skeletal (STARNET)	EpiXcan	0.997966	starnet_sklm	0.999981
62	ENSG00000182446	NPLOC4	-2.40036	-0.260017	0.0163788	0.0560646	0.0652384	5.75849e-09	2.79491e-08	27	33	31	B1	Muscle. skeletal (STARNET)	EpiXcan	0.997966	starnet_sklm	0.999981
63	ENSG00000163823	CCR1	-2.3977	-0.524408	0.0164984	0.0149497	0.0414212	3.95545e-06	1.44719e-05	9	24	11	B1	Muscle. skeletal (STARNET)	EpiXcan	0.997966	starnet_sklm	0.999981
64	ENSG00000127252	HRASLS	-2.38525	-0.55554	0.0170676	0.017484	0.0415556	4.34228e-06	1.5781e-05	22	36	31	B1	Muscle. skeletal (STARNET)	EpiXcan	0.997966	starnet_sklm	0.999981
65	ENSG00000173641	HSPB7	-2.38013	-0.230621	0.0173064	0.0816006	0.0916971	2.27134e-12	1.46335e-11	43	59	48	B1	Muscle. skeletal (STARNET)	EpiXcan	0.997966	starnet_sklm	0.999981
66	ENSG00000113356	POLR3G	2.36934	0.36619	0.0178199	0.0351012	0.0932711	2.06659e-12	1.3343e-11	12	16	15	B1	Muscle. skeletal (STARNET)	EpiXcan	0.997966	starnet_sklm	0.999981
67	ENSG00000174780	SRP72	2.36509	0.98049	0.0180257	0.00461407	0.0240757	0.000436122	0.00126003	2	5	2	B1	Muscle. skeletal (STARNET)	EpiXcan	0.997966	starnet_sklm	0.999981
68	ENSG00000178445	GLDC	2.36134	0.706368	0.0182088	0.00886442	0.0337743	3.02274e-05	9.98457e-05	2	5	3	B1	Muscle. skeletal (STARNET)	EpiXcan	0.997966	starnet_sklm	0.999981
69	ENSG00000154237	LRRK1	-2.35562	-0.534538	0.0184916	0.0227934	0.0787006	1.29059e-10	7.21186e-10	6	37	8	B1	Muscle. skeletal (STARNET)	EpiXcan	0.997966	starnet_sklm	0.999981
70	ENSG00000177963	RIC8A	-2.35247	-0.586646	0.0186493	0.0141937	0.0326906	4.54165e-05	0.000147014	5	11	5	B1	Muscle. skeletal (STARNET)	EpiXcan	0.997966	starnet_sklm	0.999981
71	ENSG00000122034	GTF3A	-2.34736	-0.436012	0.0189068	0.0284455	0.0157596	0.00501698	0.012886	32	47	43	B1	Muscle. skeletal (STARNET)	EpiXcan	0.997966	starnet_sklm	0.999981
72	ENSG00000133985	TTC9	2.34613	0.0825465	0.0189696	0.422745	0.493078	3.31563e-85	3.00517e-83	27	45	36	B1	Muscle. skeletal (STARNET)	EpiXcan	0.997966	starnet_sklm	0.999981
73	ENSG00000140395	WDR61	-2.33376	-0.589197	0.0196084	0.0157805	0.0373333	1.32039e-05	4.54726e-05	7	10	7	B1	Muscle. skeletal (STARNET)	EpiXcan	0.997966	starnet_sklm	0.999981
74	ENSG00000183793	NPIPA5	-2.31865	-0.27173	0.0204139	0.0855234	0.117881	1.82588e-15	1.43057e-14	60	122	74	B1	Muscle. skeletal (STARNET)	EpiXcan	0.997966	starnet_sklm	0.999981
75	ENSG00000100106	TRIOBP	2.31491	0.341525	0.020618	0.0477347	0.119221	9.48361e-16	7.58942e-15	5	20	8	B1	Muscle. skeletal (STARNET)	EpiXcan	0.997966	starnet_sklm	0.999981
76	ENSG00000125945	ZNF436	2.31102	0.218377	0.020832	0.0825229	0.131739	7.0975e-18	6.48697e-17	12	20	14	B1	Muscle. skeletal (STARNET)	EpiXcan	0.997966	starnet_sklm	0.999981
77	ENSG00000116213	WRAP73	-2.30716	-1.00728	0.0210458	0.00482016	0.0688645	2.12265e-09	1.07108e-08	15	26	25	B1	Muscle. skeletal (STARNET)	EpiXcan	0.997966	starnet_sklm	0.999981
78	ENSG00000115295	CLIP4	-2.30652	-0.43709	0.0210817	0.0303915	0.0467579	9.82825e-07	3.84265e-06	53	83	61	B1	Muscle. skeletal (STARNET)	EpiXcan	0.997966	starnet_sklm	0.999981
79	ENSG00000171766	GATM	2.30293	0.294789	0.0212825	0.0453489	0.0859648	1.35759e-11	8.21144e-11	10	12	10	B1	Muscle. skeletal (STARNET)	EpiXcan	0.997966	starnet_sklm	0.999981
80	ENSG00000146243	IRAK1BP1	2.29191	0.263596	0.0219108	0.0583286	0.163613	1.44769e-21	1.62174e-20	18	45	29	B1	Muscle. skeletal (STARNET)	EpiXcan	0.997966	starnet_sklm	0.999981
81	ENSG00000088992	TESC	2.28763	0.708699	0.022159	0.0116116	0.0523908	1.52031e-07	6.46603e-07	7	23	9	B1	Muscle. skeletal (STARNET)	EpiXcan	0.997966	starnet_sklm	0.999981
82	ENSG00000104883	PEX11G	-2.2818	-0.290603	0.0225012	0.083744	0.158626	4.13011e-21	4.51669e-20	23	37	24	B1	Muscle. skeletal (STARNET)	EpiXcan	0.997966	starnet_sklm	0.999981
83	ENSG00000055070	SZRD1	2.27333	0.292579	0.0230064	0.0422318	0.0584342	3.57906e-08	1.6128e-07	41	73	56	B1	Muscle. skeletal (STARNET)	EpiXcan	0.997966	starnet_sklm	0.999981
84	ENSG00000116957	TBCE	-2.27137	-0.344701	0.0231244	0.03661	0.0604345	1.57999e-08	7.36961e-08	59	75	74	B1	Muscle. skeletal (STARNET)	EpiXcan	0.997966	starnet_sklm	0.999981
85	ENSG00000143753	DEGS1	2.26342	0.263293	0.0236095	0.0560093	0.0872674	5.9601e-12	3.7081e-11	24	37	25	B1	Muscle. skeletal (STARNET)	EpiXcan	0.997966	starnet_sklm	0.999981
86	ENSG00000159387	IRX6	2.25578	0.189745	0.0240842	0.0735997	0.127384	8.43962e-17	7.25371e-16	15	23	17	B1	Muscle. skeletal (STARNET)	EpiXcan	0.997966	starnet_sklm	0.999981
87	ENSG00000198835	GJC2	2.25363	0.46686	0.0242194	0.0199004	0.0278648	0.00015959	0.000485217	27	41	31	B1	Muscle. skeletal (STARNET)	EpiXcan	0.997966	starnet_sklm	0.999981
88	ENSG00000233621	LINC01137	-2.24671	-0.114171	0.0246588	0.454142	0.587946	2.8229e-112	4.32989e-110	47	56	55	B1	Muscle. skeletal (STARNET)	EpiXcan	0.997966	starnet_sklm	0.999981
89	ENSG00000011465	DCN	-2.24133	-0.77613	0.0250048	0.00545209	0.0107537	0.0192677	0.0460486	12	20	14	B1	Muscle. skeletal (STARNET)	EpiXcan	0.997966	starnet_sklm	0.999981
90	ENSG00000115138	POMC	2.23566	0.126339	0.0253738	0.170719	0.322488	3.47529e-47	1.02917e-45	26	80	34	B1	Muscle. skeletal (STARNET)	EpiXcan	0.997966	starnet_sklm	0.999981
91	ENSG00000153048	CARHSP1	-2.22587	-0.215502	0.0260227	0.0996046	0.181528	1.86552e-24	2.42335e-23	16	30	21	B1	Muscle. skeletal (STARNET)	EpiXcan	0.997966	starnet_sklm	0.999981
92	ENSG00000182473	EXOC7	2.22473	0.696222	0.0260996	0.0116698	0.061128	1.38473e-08	6.49426e-08	5	9	8	B1	Muscle. skeletal (STARNET)	EpiXcan	0.997966	starnet_sklm	0.999981
93	ENSG00000228486	LINC01125	2.21714	0.376893	0.0266138	0.0380147	0.0968809	7.62868e-13	5.07053e-12	12	17	14	B1	Muscle. skeletal (STARNET)	EpiXcan	0.997966	starnet_sklm	0.999981
94	ENSG00000171530	TBCA	-2.21608	-0.536947	0.0266859	0.0169992	0.0173965	0.0031258	0.00821734	21	60	27	B1	Muscle. skeletal (STARNET)	EpiXcan	0.997966	starnet_sklm	0.999981
95	ENSG00000188352	FOCAD	-2.21492	-0.335557	0.0267659	0.0378464	0.0622845	1.36522e-08	6.40781e-08	25	36	28	B1	Muscle. skeletal (STARNET)	EpiXcan	0.997966	starnet_sklm	0.999981
96	ENSG00000238142	BX284668.5	-2.21436	-0.174385	0.0268039	0.172479	0.324524	2.76305e-47	8.26429e-46	71	144	84	B1	Muscle. skeletal (STARNET)	EpiXcan	0.997966	starnet_sklm	0.999981
97	ENSG00000138448	ITGAV	2.20259	0.301894	0.0276237	0.0411355	0.0675828	2.9346e-09	1.46046e-08	13	19	16	B1	Muscle. skeletal (STARNET)	EpiXcan	0.997966	starnet_sklm	0.999981
98	ENSG00000267023	LRRC37A16P	-2.2012	-0.247912	0.0277217	0.0888336	0.206022	1.1944e-28	1.85101e-27	16	23	19	B1	Muscle. skeletal (STARNET)	EpiXcan	0.997966	starnet_sklm	0.999981
99	ENSG00000141012	GALNS	2.18463	0.181321	0.0289161	0.102342	0.134496	1.14983e-17	1.03902e-16	47	72	56	B1	Muscle. skeletal (STARNET)	EpiXcan	0.997966	starnet_sklm	0.999981
100	ENSG00000111540	RAB5B	-2.18453	-0.132841	0.0289236	0.235582	0.339518	1.64101e-49	5.19394e-48	31	59	37	B1	Muscle. skeletal (STARNET)	EpiXcan	0.997966	starnet_sklm	0.999981
101	ENSG00000173926	MARCH3	-2.18443	-0.144457	0.0289307	0.217207	0.606028	7.39141e-119	1.40366e-116	68	92	86	B1	Muscle. skeletal (STARNET)	EpiXcan	0.997966	starnet_sklm	0.999981
102	ENSG00000260565	ERVK13-1	2.17728	0.561485	0.0294594	0.0138937	0.0711396	8.5782e-10	4.48556e-09	12	25	19	B1	Muscle. skeletal (STARNET)	EpiXcan	0.997966	starnet_sklm	0.999981
103	ENSG00000106609	TMEM248	2.177	0.788441	0.0294809	0.00622608	0.0177222	0.00279747	0.00739156	11	14	12	B1	Muscle. skeletal (STARNET)	EpiXcan	0.997966	starnet_sklm	0.999981
104	ENSG00000158457	TSPAN33	-2.17353	-0.493231	0.0297402	0.0189762	0.0235912	0.000564491	0.00161029	23	72	29	B1	Muscle. skeletal (STARNET)	EpiXcan	0.997966	starnet_sklm	0.999981
105	ENSG00000143870	PDIA6	-2.16626	-0.672362	0.0302915	0.0133887	0.033444	3.5378e-05	0.000115994	41	67	56	B1	Muscle. skeletal (STARNET)	EpiXcan	0.997966	starnet_sklm	0.999981
106	ENSG00000171169	NAIF1	2.16555	0.641173	0.0303457	0.0129246	0.0213372	0.001056	0.00292453	15	19	18	B1	Muscle. skeletal (STARNET)	EpiXcan	0.997966	starnet_sklm	0.999981
107	ENSG00000090661	CERS4	2.16301	0.192968	0.0305407	0.0945198	0.246189	6.66633e-34	1.26798e-32	11	22	14	B1	Muscle. skeletal (STARNET)	EpiXcan	0.997966	starnet_sklm	0.999981
108	ENSG00000079335	CDC14A	-2.16261	-0.321054	0.0305713	0.0410055	0.0267996	0.000232702	0.000695141	37	50	48	B1	Muscle. skeletal (STARNET)	EpiXcan	0.997966	starnet_sklm	0.999981
109	ENSG00000168826	ZBTB49	-2.15864	-0.568505	0.0308782	0.0155041	0.0660703	5.30761e-09	2.58657e-08	4	11	6	B1	Muscle. skeletal (STARNET)	EpiXcan	0.997966	starnet_sklm	0.999981
110	ENSG00000120733	KDM3B	-2.15736	-0.474162	0.0309776	0.0112067	0.0430314	2.41968e-06	9.05508e-06	10	22	13	B1	Muscle. skeletal (STARNET)	EpiXcan	0.997966	starnet_sklm	0.999981
111	ENSG00000154917	RAB6B	-2.15493	-0.305668	0.0311672	0.0438083	0.0746731	2.73121e-10	1.48461e-09	9	47	10	B1	Muscle. skeletal (STARNET)	EpiXcan	0.997966	starnet_sklm	0.999981
112	ENSG00000155858	LSM11	-2.14989	-0.753009	0.0315636	0.00587437	0.0129671	0.0108008	0.0266489	4	14	6	B1	Muscle. skeletal (STARNET)	EpiXcan	0.997966	starnet_sklm	0.999981
113	ENSG00000145220	LYAR	-2.14567	-0.16024	0.0318992	0.177108	0.252246	4.09481e-35	8.09757e-34	28	48	37	B1	Muscle. skeletal (STARNET)	EpiXcan	0.997966	starnet_sklm	0.999981
114	ENSG00000140332	TLE3	-2.13954	-0.887274	0.0323916	0.00694967	0.0262904	0.000274147	0.000812861	10	17	10	B1	Muscle. skeletal (STARNET)	EpiXcan	0.997966	starnet_sklm	0.999981
115	ENSG00000152778	IFIT5	-2.13321	-0.186381	0.0329072	0.11523	0.244332	1.83789e-33	3.43571e-32	12	14	14	B1	Muscle. skeletal (STARNET)	EpiXcan	0.997966	starnet_sklm	0.999981
116	ENSG00000141030	COPS3	-2.12634	-0.425399	0.0334752	0.0200437	0.0365473	1.70003e-05	5.79134e-05	27	43	31	B1	Muscle. skeletal (STARNET)	EpiXcan	0.997966	starnet_sklm	0.999981
117	ENSG00000013503	POLR3B	-2.12584	-1.62931	0.0335168	0.00120914	0.0557963	5.93039e-08	2.61813e-07	7	62	10	B1	Muscle. skeletal (STARNET)	EpiXcan	0.997966	starnet_sklm	0.999981
118	ENSG00000100225	FBXO7	2.125	0.6436	0.0335868	0.00976361	0.0317657	5.84873e-05	0.000186498	6	10	7	B1	Muscle. skeletal (STARNET)	EpiXcan	0.997966	starnet_sklm	0.999981
119	ENSG00000135409	AMHR2	-2.1216	-0.191813	0.0338714	0.0955459	0.0809004	7.36475e-11	4.19181e-10	52	69	59	B1	Muscle. skeletal (STARNET)	EpiXcan	0.997966	starnet_sklm	0.999981
120	ENSG00000042088	TDP1	2.11864	1.06357	0.0341212	0.00451466	0.0343082	2.66982e-05	8.89246e-05	6	16	9	B1	Muscle. skeletal (STARNET)	EpiXcan	0.997966	starnet_sklm	0.999981
121	ENSG00000116786	PLEKHM2	-2.11445	-0.383577	0.0344772	0.0298361	0.176499	1.86186e-23	2.30355e-22	15	24	20	B1	Muscle. skeletal (STARNET)	EpiXcan	0.997966	starnet_sklm	0.999981
122	ENSG00000135424	ITGA7	-2.11362	-0.436472	0.034548	0.0248928	0.0574086	4.57998e-08	2.03926e-07	9	14	11	B1	Muscle. skeletal (STARNET)	EpiXcan	0.997966	starnet_sklm	0.999981
123	ENSG00000075785	RAB7A	2.11271	0.222715	0.0346258	0.0812264	0.0425576	2.52747e-06	9.4378e-06	71	109	87	B1	Muscle. skeletal (STARNET)	EpiXcan	0.997966	starnet_sklm	0.999981
124	ENSG00000142973	CYP4B1	2.11212	0.197124	0.034676	0.15952	0.241374	5.25343e-33	9.66955e-32	18	24	20	B1	Muscle. skeletal (STARNET)	EpiXcan	0.997966	starnet_sklm	0.999981
125	ENSG00000138759	FRAS1	2.11041	0.229446	0.0348233	0.0738001	0.181334	4.37e-24	5.56198e-23	39	67	50	B1	Muscle. skeletal (STARNET)	EpiXcan	0.997966	starnet_sklm	0.999981
126	ENSG00000118900	UBN1	-2.10116	-0.442517	0.0356266	0.018491	0.0294756	0.000108573	0.000336347	22	36	28	B1	Muscle. skeletal (STARNET)	EpiXcan	0.997966	starnet_sklm	0.999981
127	ENSG00000090581	GNPTG	-2.10084	-0.776373	0.035655	0.00644223	0.013851	0.00854725	0.0213753	11	23	15	B1	Muscle. skeletal (STARNET)	EpiXcan	0.997966	starnet_sklm	0.999981
128	ENSG00000176700	SCAND2P	2.09961	0.483934	0.0357634	0.0150068	0.0685016	2.35626e-09	1.18497e-08	11	29	13	B1	Muscle. skeletal (STARNET)	EpiXcan	0.997966	starnet_sklm	0.999981
129	ENSG00000204536	CCHCR1	-2.09903	-0.0949386	0.0358143	0.413418	0.597943	1.35497e-116	2.34941e-114	51	82	61	B1	Muscle. skeletal (STARNET)	EpiXcan	0.997966	starnet_sklm	0.999981
130	ENSG00000145214	DGKQ	-2.09424	-0.374414	0.0362389	0.0247451	0.0884734	8.73299e-12	5.37457e-11	5	9	6	B1	Muscle. skeletal (STARNET)	EpiXcan	0.997966	starnet_sklm	0.999981
131	ENSG00000118515	SGK1	2.08905	0.356054	0.036703	0.0235601	0.0157206	0.00486248	0.0125134	30	36	35	B1	Muscle. skeletal (STARNET)	EpiXcan	0.997966	starnet_sklm	0.999981
132	ENSG00000136048	DRAM1	-2.08757	-0.6281	0.0368363	0.00748596	0.0377172	1.03862e-05	3.62381e-05	4	4	4	B1	Muscle. skeletal (STARNET)	EpiXcan	0.997966	starnet_sklm	0.999981
133	ENSG00000138835	RGS3	-2.07359	-0.895082	0.0381174	0.0044668	0.0414292	3.97573e-06	1.45416e-05	15	34	19	B1	Muscle. skeletal (STARNET)	EpiXcan	0.997966	starnet_sklm	0.999981
134	ENSG00000198901	PRC1	2.07279	0.475036	0.0381922	0.0159414	0.0702708	1.47116e-09	7.54434e-09	23	39	27	B1	Muscle. skeletal (STARNET)	EpiXcan	0.997966	starnet_sklm	0.999981
135	ENSG00000198816	ZNF358	-2.07198	-0.354763	0.0382673	0.0270092	0.015872	0.00461168	0.011891	46	76	54	B1	Muscle. skeletal (STARNET)	EpiXcan	0.997966	starnet_sklm	0.999981
136	ENSG00000138821	SLC39A8	-2.07042	-0.640481	0.0384133	0.0113764	0.0493216	4.56257e-07	1.85858e-06	26	47	33	B1	Muscle. skeletal (STARNET)	EpiXcan	0.997966	starnet_sklm	0.999981
137	ENSG00000231925	TAPBP	2.06944	0.196604	0.0385053	0.12793	0.211199	2.63944e-28	4.01759e-27	10	21	11	B1	Muscle. skeletal (STARNET)	EpiXcan	0.997966	starnet_sklm	0.999981
138	ENSG00000169994	MYO7B	-2.06834	-0.261314	0.0386079	0.0593984	0.0334178	3.76632e-05	0.000123035	39	73	41	B1	Muscle. skeletal (STARNET)	EpiXcan	0.997966	starnet_sklm	0.999981
139	ENSG00000136986	DERL1	2.0678	0.23945	0.0386591	0.061734	0.157169	7.38537e-21	7.91743e-20	13	19	15	B1	Muscle. skeletal (STARNET)	EpiXcan	0.997966	starnet_sklm	0.999981
140	ENSG00000172399	MYOZ2	2.06383	0.490349	0.0390336	0.0122443	0.0245155	0.000419557	0.00121657	10	23	11	B1	Muscle. skeletal (STARNET)	EpiXcan	0.997966	starnet_sklm	0.999981
141	ENSG00000218739	CEBPZOS	2.06281	0.665198	0.0391307	0.00741307	0.0625195	1.3395e-08	6.29447e-08	15	29	19	B1	Muscle. skeletal (STARNET)	EpiXcan	0.997966	starnet_sklm	0.999981
142	ENSG00000089327	FXYD5	2.05789	1.39194	0.0396006	0.00244837	0.0246203	0.000426538	0.00123592	6	26	10	B1	Muscle. skeletal (STARNET)	EpiXcan	0.997966	starnet_sklm	0.999981
143	ENSG00000100483	VCPKMT	-2.05722	-0.240761	0.0396651	0.0905738	0.152588	3.11266e-20	3.21033e-19	37	50	42	B1	Muscle. skeletal (STARNET)	EpiXcan	0.997966	starnet_sklm	0.999981
144	ENSG00000182759	MAFA	-2.05676	-0.382449	0.0397095	0.0223757	0.0475004	8.30892e-07	3.27971e-06	4	17	8	B1	Muscle. skeletal (STARNET)	EpiXcan	0.997966	starnet_sklm	0.999981
145	ENSG00000169738	DCXR	-2.05323	-0.235033	0.0400501	0.0592099	0.26287	6.35091e-37	1.34482e-35	11	23	18	B1	Muscle. skeletal (STARNET)	EpiXcan	0.997966	starnet_sklm	0.999981
146	ENSG00000167005	NUDT21	-2.05177	-0.164072	0.0401921	0.104648	0.154099	1.46095e-20	1.5319e-19	19	24	20	B1	Muscle. skeletal (STARNET)	EpiXcan	0.997966	starnet_sklm	0.999981
147	ENSG00000137513	NARS2	2.04905	0.265713	0.040457	0.0632778	0.106591	4.22916e-14	3.04256e-13	39	72	48	B1	Muscle. skeletal (STARNET)	EpiXcan	0.997966	starnet_sklm	0.999981
148	ENSG00000112964	GHR	-2.04631	-0.357171	0.0407262	0.0266953	0.0149289	0.00639303	0.0162219	16	27	17	B1	Muscle. skeletal (STARNET)	EpiXcan	0.997966	starnet_sklm	0.999981
149	ENSG00000184254	ALDH1A3	-2.03372	-0.495798	0.0419796	0.0202414	0.052262	2.00861e-07	8.46163e-07	22	59	27	B1	Muscle. skeletal (STARNET)	EpiXcan	0.997966	starnet_sklm	0.999981
150	ENSG00000165233	CARD19	2.0309	0.398671	0.0422654	0.0203712	0.0541752	1.3185e-07	5.64183e-07	12	20	12	B1	Muscle. skeletal (STARNET)	EpiXcan	0.997966	starnet_sklm	0.999981
151	ENSG00000008517	IL32	2.03028	0.23922	0.0423282	0.0441775	0.0670162	1.82261e-09	9.25933e-09	24	40	33	B1	Muscle. skeletal (STARNET)	EpiXcan	0.997966	starnet_sklm	0.999981
152	ENSG00000137575	SDCBP	-2.02831	-0.355983	0.0425283	0.0273784	0.0434998	2.11698e-06	7.97218e-06	18	25	21	B1	Muscle. skeletal (STARNET)	EpiXcan	0.997966	starnet_sklm	0.999981
153	ENSG00000213144	AC084880.1	2.02706	0.468204	0.0426561	0.0126212	0.0295012	0.00011568	0.000357068	17	42	22	B1	Muscle. skeletal (STARNET)	EpiXcan	0.997966	starnet_sklm	0.999981
154	ENSG00000142082	SIRT3	2.02644	0.703746	0.0427198	0.00744046	0.0128423	0.0113957	0.0280469	15	24	20	B1	Muscle. skeletal (STARNET)	EpiXcan	0.997966	starnet_sklm	0.999981
155	ENSG00000084090	STARD7	2.02521	0.837887	0.042846	0.00557222	0.0270831	0.000211512	0.000635012	7	23	11	B1	Muscle. skeletal (STARNET)	EpiXcan	0.997966	starnet_sklm	0.999981
156	ENSG00000185567	AHNAK2	2.02506	10.8424	0.0428609	4.31782e-05	0.0453408	1.3759e-06	5.29471e-06	2	6	4	B1	Muscle. skeletal (STARNET)	EpiXcan	0.997966	starnet_sklm	0.999981
157	ENSG00000225151	GOLGA2P7	-2.02442	-0.119134	0.0429272	0.240469	0.547383	2.45942e-100	2.94245e-98	29	63	37	B1	Muscle. skeletal (STARNET)	EpiXcan	0.997966	starnet_sklm	0.999981
158	ENSG00000108443	RPS6KB1	-2.02249	-0.250569	0.0431258	0.0592535	0.139734	2.55375e-18	2.39256e-17	12	22	14	B1	Muscle. skeletal (STARNET)	EpiXcan	0.997966	starnet_sklm	0.999981
159	ENSG00000087191	PSMC5	-2.02137	-0.333699	0.0432416	0.0251376	0.032818	4.2503e-05	0.000138143	16	25	18	B1	Muscle. skeletal (STARNET)	EpiXcan	0.997966	starnet_sklm	0.999981
160	ENSG00000008294	SPAG9	2.01643	0.355368	0.0437545	0.0195956	0.0367529	1.36367e-05	4.68819e-05	35	54	44	B1	Muscle. skeletal (STARNET)	EpiXcan	0.997966	starnet_sklm	0.999981
161	ENSG00000071243	ING3	-2.01562	-0.460949	0.0438392	0.0240701	0.0427596	3.0551e-06	1.13337e-05	54	68	60	B1	Muscle. skeletal (STARNET)	EpiXcan	0.997966	starnet_sklm	0.999981
162	ENSG00000139668	WDFY2	-2.00608	-0.464694	0.0448477	0.0238182	0.0305304	8.42212e-05	0.000264329	17	23	21	B1	Muscle. skeletal (STARNET)	EpiXcan	0.997966	starnet_sklm	0.999981
163	ENSG00000107862	GBF1	-1.99802	-0.692447	0.0457144	0.00585635	0.0330675	4.46943e-05	0.000144754	6	23	7	B1	Muscle. skeletal (STARNET)	EpiXcan	0.997966	starnet_sklm	0.999981
164	ENSG00000125651	GTF2F1	-1.99679	-0.314506	0.0458483	0.0287113	0.0344623	2.91466e-05	9.66222e-05	25	29	27	B1	Muscle. skeletal (STARNET)	EpiXcan	0.997966	starnet_sklm	0.999981
165	ENSG00000273142	AC073335.2	-1.99385	-0.159671	0.0461682	0.146722	0.300693	3.63731e-43	9.51529e-42	22	30	26	B1	Muscle. skeletal (STARNET)	EpiXcan	0.997966	starnet_sklm	0.999981
166	ENSG00000111077	TNS2	-1.9922	-0.244672	0.0463493	0.0627353	0.178142	1.13863e-23	1.42049e-22	27	51	38	B1	Muscle. skeletal (STARNET)	EpiXcan	0.997966	starnet_sklm	0.999981
167	ENSG00000132507	EIF5A	1.99155	0.457174	0.04642	0.013153	0.0852107	1.45794e-11	8.78287e-11	10	20	12	B1	Muscle. skeletal (STARNET)	EpiXcan	0.997966	starnet_sklm	0.999981
168	ENSG00000133943	C14orf159	1.989	0.272237	0.0467013	0.0884728	0.160288	1.24554e-21	1.39921e-20	25	43	32	B1	Muscle. skeletal (STARNET)	EpiXcan	0.997966	starnet_sklm	0.999981
169	ENSG00000132294	EFR3A	-1.9844	-0.854432	0.0472112	0.00546261	0.0470853	8.65704e-07	3.40657e-06	3	16	4	B1	Muscle. skeletal (STARNET)	EpiXcan	0.997966	starnet_sklm	0.999981
170	ENSG00000142347	MYO1F	1.97941	0.677388	0.0477701	0.0092445	0.0223922	0.000753394	0.00211935	12	21	14	B1	Muscle. skeletal (STARNET)	EpiXcan	0.997966	starnet_sklm	0.999981
171	ENSG00000104626	ERI1	1.97632	0.992261	0.0481191	0.00613015	0.0101659	0.0237685	0.0559557	7	12	7	B1	Muscle. skeletal (STARNET)	EpiXcan	0.997966	starnet_sklm	0.999981
172	ENSG00000163743	RCHY1	1.9761	0.404421	0.0481435	0.0195565	0.0369425	1.44228e-05	4.94568e-05	24	49	32	B1	Muscle. skeletal (STARNET)	EpiXcan	0.997966	starnet_sklm	0.999981
173	ENSG00000143028	SYPL2	-1.9759	-0.158054	0.0481666	0.133148	0.404181	5.28826e-63	2.52066e-61	9	15	11	B1	Muscle. skeletal (STARNET)	EpiXcan	0.997966	starnet_sklm	0.999981
174	ENSG00000198719	DLL1	1.97423	0.337977	0.0483559	0.0283229	0.0795075	1.13358e-10	6.34932e-10	3	5	3	B1	Muscle. skeletal (STARNET)	EpiXcan	0.997966	starnet_sklm	0.999981
175	ENSG00000146373	RNF217	1.97353	0.4027	0.0484354	0.0271069	0.0441172	1.59278e-06	6.09013e-06	18	34	22	B1	Muscle. skeletal (STARNET)	EpiXcan	0.997966	starnet_sklm	0.999981
176	ENSG00000166275	BORCS7	1.97319	0.379502	0.0484738	0.0236522	0.0483697	6.17992e-07	2.48109e-06	6	21	7	B1	Muscle. skeletal (STARNET)	EpiXcan	0.997966	starnet_sklm	0.999981
177	ENSG00000140848	CPNE2	1.97261	0.595275	0.0485401	0.00973841	0.0568375	4.53391e-08	2.021e-07	4	52	5	B1	Muscle. skeletal (STARNET)	EpiXcan	0.997966	starnet_sklm	0.999981
178	ENSG00000214530	STARD10	-1.96993	-0.273237	0.0488461	0.0406265	0.188777	3.92273e-25	5.25549e-24	17	30	20	B1	Muscle. skeletal (STARNET)	EpiXcan	0.997966	starnet_sklm	0.999981
179	ENSG00000164900	GBX1	1.96482	0.173274	0.0494349	0.109789	0.197908	1.57407e-26	2.22339e-25	15	18	16	B1	Muscle. skeletal (STARNET)	EpiXcan	0.997966	starnet_sklm	0.999981
180	ENSG00000137968	SLC44A5	1.96392	0.110213	0.0495397	0.296134	0.653857	3.02475e-138	9.27899e-136	75	148	92	B1	Muscle. skeletal (STARNET)	EpiXcan	0.997966	starnet_sklm	0.999981
181	ENSG00000154719	MRPL39	1.96198	0.286597	0.049765	0.0454907	0.0736313	3.00557e-10	1.63226e-09	27	45	40	B1	Muscle. skeletal (STARNET)	EpiXcan	0.997966	starnet_sklm	0.999981
182	ENSG00000154803	FLCN	-1.95871	-0.21235	0.0501469	0.0689946	0.107003	4.17676e-14	3.00847e-13	30	47	36	B1	Muscle. skeletal (STARNET)	EpiXcan	0.997966	starnet_sklm	0.999981
183	ENSG00000264920	AC018521.5	1.95853	0.36309	0.0501679	0.0299562	0.140274	1.83221e-18	1.72603e-17	22	40	28	B1	Muscle. skeletal (STARNET)	EpiXcan	0.997966	starnet_sklm	0.999981
184	ENSG00000111186	WNT5B	1.95785	0.248157	0.0502479	0.056195	0.114683	3.83397e-15	2.95362e-14	9	25	13	B1	Muscle. skeletal (STARNET)	EpiXcan	0.997966	starnet_sklm	0.999981
185	ENSG00000174013	FBXO45	1.95651	0.222777	0.0504055	0.0718915	0.134462	8.2909e-18	7.55464e-17	14	36	17	B1	Muscle. skeletal (STARNET)	EpiXcan	0.997966	starnet_sklm	0.999981
186	ENSG00000146477	SLC22A3	1.95611	0.369353	0.0504521	0.0259263	0.048926	5.12052e-07	2.07457e-06	7	16	9	B1	Muscle. skeletal (STARNET)	EpiXcan	0.997966	starnet_sklm	0.999981
187	ENSG00000214087	ARL16	1.95446	0.137775	0.0506469	0.158898	0.273444	2.30856e-38	5.1053e-37	17	21	18	B1	Muscle. skeletal (STARNET)	EpiXcan	0.997966	starnet_sklm	0.999981
188	ENSG00000141469	SLC14A1	1.95107	0.141381	0.0510483	0.121127	0.202461	1.65433e-27	2.45259e-26	42	60	56	B1	Muscle. skeletal (STARNET)	EpiXcan	0.997966	starnet_sklm	0.999981
189	ENSG00000103423	DNAJA3	1.94904	0.266657	0.0512905	0.0347024	0.0549863	9.0197e-08	3.91268e-07	32	48	38	B1	Muscle. skeletal (STARNET)	EpiXcan	0.997966	starnet_sklm	0.999981
190	ENSG00000223865	HLA-DPB1	1.94842	0.314766	0.0513651	0.0255086	0.0950348	1.25484e-12	8.20375e-12	28	66	40	B1	Muscle. skeletal (STARNET)	EpiXcan	0.997966	starnet_sklm	0.999981
191	ENSG00000106537	TSPAN13	1.94632	1.02557	0.0516163	0.0031008	0.144219	2.13009e-19	2.10615e-18	5	11	8	B1	Muscle. skeletal (STARNET)	EpiXcan	0.997966	starnet_sklm	0.999981
192	ENSG00000111913	RIPOR2	-1.94605	-0.396835	0.0516484	0.0214701	0.0371524	1.36349e-05	4.68819e-05	12	20	16	B1	Muscle. skeletal (STARNET)	EpiXcan	0.997966	starnet_sklm	0.999981
193	ENSG00000162496	DHRS3	-1.94428	-0.47965	0.0518618	0.00969361	0.0282446	0.000144296	0.000440622	3	4	4	B1	Muscle. skeletal (STARNET)	EpiXcan	0.997966	starnet_sklm	0.999981
194	ENSG00000113319	RASGRF2	-1.94341	-0.664577	0.0519665	0.00995033	0.0448933	1.1651e-06	4.52573e-06	5	8	7	B1	Muscle. skeletal (STARNET)	EpiXcan	0.997966	starnet_sklm	0.999981
195	ENSG00000060642	PIGV	-1.94259	-0.199429	0.0520656	0.0887296	0.161229	1.12071e-21	1.26135e-20	25	53	26	B1	Muscle. skeletal (STARNET)	EpiXcan	0.997966	starnet_sklm	0.999981
196	ENSG00000213096	ZNF254	-1.93803	-1.18595	0.0526192	0.00203288	0.0135348	0.00915451	0.0228129	5	13	10	B1	Muscle. skeletal (STARNET)	EpiXcan	0.997966	starnet_sklm	0.999981
197	ENSG00000161016	RPL8	-1.93761	-0.363863	0.0526704	0.0217261	0.0490228	3.8411e-07	1.57542e-06	18	32	24	B1	Muscle. skeletal (STARNET)	EpiXcan	0.997966	starnet_sklm	0.999981
198	ENSG00000119318	RAD23B	1.93656	0.640803	0.0527994	0.00901045	0.0468756	1.04984e-06	4.09798e-06	14	21	18	B1	Muscle. skeletal (STARNET)	EpiXcan	0.997966	starnet_sklm	0.999981
199	ENSG00000155893	PXYLP1	1.93374	0.663883	0.0531457	0.00822656	0.0213428	0.0010385	0.00287941	7	9	7	B1	Muscle. skeletal (STARNET)	EpiXcan	0.997966	starnet_sklm	0.999981
200	ENSG00000102763	VWA8	1.93366	0.319749	0.0531551	0.0404907	0.0308958	6.4602e-05	0.000205013	42	59	47	B1	Muscle. skeletal (STARNET)	EpiXcan	0.997966	starnet_sklm	0.999981
201	ENSG00000177951	BET1L	1.93325	0.148937	0.0532058	0.146446	0.185014	1.2546e-24	1.64045e-23	79	110	101	B1	Muscle. skeletal (STARNET)	EpiXcan	0.997966	starnet_sklm	0.999981
202	ENSG00000113758	DBN1	1.93181	0.636013	0.053383	0.0198025	0.0267141	0.000228478	0.000683378	24	44	32	B1	Muscle. skeletal (STARNET)	EpiXcan	0.997966	starnet_sklm	0.999981
203	ENSG00000143971	ETAA1	1.93061	0.84128	0.0535307	0.00509931	0.0394369	7.65505e-06	2.70561e-05	4	8	6	B1	Muscle. skeletal (STARNET)	EpiXcan	0.997966	starnet_sklm	0.999981
204	ENSG00000175264	CHST1	1.92709	0.264308	0.053969	0.0540428	0.0663528	4.11255e-09	2.02563e-08	46	114	56	B1	Muscle. skeletal (STARNET)	EpiXcan	0.997966	starnet_sklm	0.999981
205	ENSG00000213390	ARHGAP19	-1.927	-2.13302	0.0539797	0.00103526	0.0201863	0.00139983	0.00382713	2	6	3	B1	Muscle. skeletal (STARNET)	EpiXcan	0.997966	starnet_sklm	0.999981
206	ENSG00000189339	SLC35E2B	-1.926	-0.18819	0.0541043	0.0859469	0.131981	2.32006e-17	2.05153e-16	48	97	66	B1	Muscle. skeletal (STARNET)	EpiXcan	0.997966	starnet_sklm	0.999981
207	ENSG00000120594	PLXDC2	1.92251	0.304066	0.0545421	0.0376299	0.0350679	2.35933e-05	7.91339e-05	70	124	85	B1	Muscle. skeletal (STARNET)	EpiXcan	0.997966	starnet_sklm	0.999981
208	ENSG00000129187	DCTD	1.92032	0.128005	0.0548181	0.192611	0.334547	1.45983e-49	4.63273e-48	30	54	44	B1	Muscle. skeletal (STARNET)	EpiXcan	0.997966	starnet_sklm	0.999981
209	ENSG00000176623	RMDN1	1.91995	0.446999	0.054864	0.0204667	0.0459112	1.12982e-06	4.39349e-06	32	41	37	B1	Muscle. skeletal (STARNET)	EpiXcan	0.997966	starnet_sklm	0.999981
210	ENSG00000188243	COMMD6	-1.91739	-0.847256	0.0551882	0.00596615	0.0213975	0.00100447	0.00279023	5	5	5	B1	Muscle. skeletal (STARNET)	EpiXcan	0.997966	starnet_sklm	0.999981
211	ENSG00000179406	LINC00174	1.91685	0.543338	0.0552569	0.0139874	0.0188793	0.00193335	0.00520608	27	33	32	B1	Muscle. skeletal (STARNET)	EpiXcan	0.997966	starnet_sklm	0.999981
212	ENSG00000136715	SAP130	-1.91614	-0.496916	0.0553479	0.0124358	0.0198442	0.00159147	0.00432636	26	65	32	B1	Muscle. skeletal (STARNET)	EpiXcan	0.997966	starnet_sklm	0.999981
213	ENSG00000165424	ZCCHC24	1.9155	0.421298	0.0554291	0.0241486	0.0438326	2.10923e-06	7.95047e-06	8	12	11	B1	Muscle. skeletal (STARNET)	EpiXcan	0.997966	starnet_sklm	0.999981
214	ENSG00000125731	SH2D3A	1.91501	0.117421	0.0554918	0.206458	0.35197	5.12994e-52	1.79458e-50	43	82	54	B1	Muscle. skeletal (STARNET)	EpiXcan	0.997966	starnet_sklm	0.999981
215	ENSG00000168803	ADAL	-1.91215	-0.160169	0.0558565	0.0938173	0.199101	1.10002e-26	1.56488e-25	21	33	27	B1	Muscle. skeletal (STARNET)	EpiXcan	0.997966	starnet_sklm	0.999981
216	ENSG00000134874	DZIP1	-1.9098	-0.706853	0.0561596	0.00709859	0.0240119	0.000510718	0.00146248	4	15	4	B1	Muscle. skeletal (STARNET)	EpiXcan	0.997966	starnet_sklm	0.999981
217	ENSG00000137285	TUBB2B	1.90207	0.486137	0.0571614	0.0103128	0.0397187	6.66846e-06	2.37021e-05	3	9	3	B1	Muscle. skeletal (STARNET)	EpiXcan	0.997966	starnet_sklm	0.999981
218	ENSG00000103034	NDRG4	-1.8995	-0.423336	0.0574985	0.023944	0.04615	1.24145e-06	4.79752e-06	15	30	19	B1	Muscle. skeletal (STARNET)	EpiXcan	0.997966	starnet_sklm	0.999981
219	ENSG00000231259	AC125232.1	1.89811	0.17931	0.0576822	0.175721	0.275325	1.58924e-38	3.54732e-37	10	30	13	B1	Muscle. skeletal (STARNET)	EpiXcan	0.997966	starnet_sklm	0.999981
220	ENSG00000136371	MTHFS	1.89417	0.128636	0.0582026	0.189242	0.287076	4.50149e-41	1.09686e-39	27	54	30	B1	Muscle. skeletal (STARNET)	EpiXcan	0.997966	starnet_sklm	0.999981
221	ENSG00000168453	HR	-1.89401	-1.78553	0.0582231	0.000912328	0.0103639	0.0226846	0.0536044	2	4	3	B1	Muscle. skeletal (STARNET)	EpiXcan	0.997966	starnet_sklm	0.999981
222	ENSG00000133997	MED6	1.89239	0.333461	0.0584389	0.0178291	0.0251908	0.000311376	0.000917563	6	9	6	B1	Muscle. skeletal (STARNET)	EpiXcan	0.997966	starnet_sklm	0.999981
223	ENSG00000158445	KCNB1	-1.89168	-0.265075	0.0585338	0.0455543	0.0414015	4.65082e-06	1.68307e-05	39	52	47	B1	Muscle. skeletal (STARNET)	EpiXcan	0.997966	starnet_sklm	0.999981
224	ENSG00000119431	HDHD3	-1.8907	-0.118235	0.058664	0.228979	0.363145	8.48229e-55	3.24224e-53	44	59	52	B1	Muscle. skeletal (STARNET)	EpiXcan	0.997966	starnet_sklm	0.999981
225	ENSG00000108861	DUSP3	-1.88318	-0.633487	0.0596757	0.00939322	0.0107784	0.020225	0.0481954	11	20	12	B1	Muscle. skeletal (STARNET)	EpiXcan	0.997966	starnet_sklm	0.999981
226	ENSG00000155827	RNF20	-1.87515	-0.440327	0.0607725	0.0150732	0.0144007	0.00685698	0.0173366	19	27	21	B1	Muscle. skeletal (STARNET)	EpiXcan	0.997966	starnet_sklm	0.999981
227	ENSG00000204060	FOXO6	1.87401	0.226071	0.0609296	0.0761644	0.132612	2.20157e-17	1.95108e-16	15	62	21	B1	Muscle. skeletal (STARNET)	EpiXcan	0.997966	starnet_sklm	0.999981
228	ENSG00000146143	PRIM2	1.87253	0.245517	0.0611335	0.0777334	0.132111	1.23609e-17	1.11203e-16	27	49	37	B1	Muscle. skeletal (STARNET)	EpiXcan	0.997966	starnet_sklm	0.999981
229	ENSG00000064205	WISP2	1.87236	0.438225	0.0611565	0.0204601	0.013278	0.00982865	0.0243912	21	31	23	B1	Muscle. skeletal (STARNET)	EpiXcan	0.997966	starnet_sklm	0.999981
230	ENSG00000115084	SLC35F5	-1.87183	-0.178312	0.0612302	0.103803	0.107007	1.90691e-14	1.40482e-13	77	114	95	B1	Muscle. skeletal (STARNET)	EpiXcan	0.997966	starnet_sklm	0.999981
231	ENSG00000166086	JAM3	-1.87112	-0.403385	0.0613279	0.0308783	0.0366965	1.6245e-05	5.5435e-05	37	47	44	B1	Muscle. skeletal (STARNET)	EpiXcan	0.997966	starnet_sklm	0.999981
232	ENSG00000145990	GFOD1	1.8706	0.284525	0.0614011	0.0250688	0.0550909	7.03736e-08	3.08972e-07	26	48	29	B1	Muscle. skeletal (STARNET)	EpiXcan	0.997966	starnet_sklm	0.999981
233	ENSG00000214435	AS3MT	1.86774	0.0846084	0.0617982	0.433876	0.577538	1.03831e-110	1.49666e-108	21	25	23	B1	Muscle. skeletal (STARNET)	EpiXcan	0.997966	starnet_sklm	0.999981
234	ENSG00000198948	MFAP3L	-1.86716	-0.0970171	0.0618792	0.302311	0.790638	4.02641e-218	8.02867e-215	50	87	65	B1	Muscle. skeletal (STARNET)	EpiXcan	0.997966	starnet_sklm	0.999981
235	ENSG00000163565	IFI16	-1.86691	-0.316363	0.0619147	0.0285026	0.0223604	0.000716374	0.00202092	38	43	40	B1	Muscle. skeletal (STARNET)	EpiXcan	0.997966	starnet_sklm	0.999981
236	ENSG00000115705	TPO	1.86439	0.444447	0.0622668	0.0195517	0.0220091	0.000878405	0.00245658	27	87	35	B1	Muscle. skeletal (STARNET)	EpiXcan	0.997966	starnet_sklm	0.999981
237	ENSG00000069020	MAST4	-1.86113	-0.239785	0.0627263	0.0567753	0.0990497	3.79961e-13	2.57994e-12	30	42	36	B1	Muscle. skeletal (STARNET)	EpiXcan	0.997966	starnet_sklm	0.999981
238	ENSG00000172831	CES2	1.861	0.492871	0.0627436	0.00584114	0.0417689	3.80504e-06	1.39514e-05	4	8	7	B1	Muscle. skeletal (STARNET)	EpiXcan	0.997966	starnet_sklm	0.999981
239	ENSG00000196208	GREB1	1.86009	0.187592	0.0628723	0.0709867	0.176436	2e-23	2.46935e-22	24	53	27	B1	Muscle. skeletal (STARNET)	EpiXcan	0.997966	starnet_sklm	0.999981
240	ENSG00000103342	GSPT1	-1.85474	-0.321624	0.0636327	0.0492671	0.0494724	4.9541e-07	2.01191e-06	40	58	46	B1	Muscle. skeletal (STARNET)	EpiXcan	0.997966	starnet_sklm	0.999981
241	ENSG00000185559	DLK1	1.85228	0.294539	0.0639852	0.0331622	0.0472973	8.62111e-07	3.39509e-06	27	43	32	B1	Muscle. skeletal (STARNET)	EpiXcan	0.997966	starnet_sklm	0.999981
242	ENSG00000100983	GSS	1.85071	0.345293	0.0642107	0.0215676	0.0441082	2.03697e-06	7.69506e-06	11	16	13	B1	Muscle. skeletal (STARNET)	EpiXcan	0.997966	starnet_sklm	0.999981
243	ENSG00000187391	MAGI2	1.84873	0.270496	0.0644971	0.0365068	0.0738557	3.33162e-10	1.80197e-09	11	20	11	B1	Muscle. skeletal (STARNET)	EpiXcan	0.997966	starnet_sklm	0.999981
244	ENSG00000188321	ZNF559	-1.84711	-0.131359	0.0647308	0.108038	0.186733	1.00206e-24	1.31599e-23	8	92	9	B1	Muscle. skeletal (STARNET)	EpiXcan	0.997966	starnet_sklm	0.999981
245	ENSG00000103064	SLC7A6	1.84578	0.389867	0.0649242	0.0298854	0.0431615	2.29683e-06	8.61691e-06	16	20	17	B1	Muscle. skeletal (STARNET)	EpiXcan	0.997966	starnet_sklm	0.999981
246	ENSG00000131697	NPHP4	1.83584	0.44639	0.0663814	0.0116228	0.0539741	1.09121e-07	4.70119e-07	16	26	22	B1	Muscle. skeletal (STARNET)	EpiXcan	0.997966	starnet_sklm	0.999981
247	ENSG00000259330	INAFM2	-1.83466	-0.404611	0.0665568	0.0153681	0.0176942	0.00290967	0.00766599	18	58	24	B1	Muscle. skeletal (STARNET)	EpiXcan	0.997966	starnet_sklm	0.999981
248	ENSG00000196922	ZNF252P	1.83252	0.372096	0.0668737	0.0357196	0.0711169	1.16358e-09	6.0134e-09	9	81	11	B1	Muscle. skeletal (STARNET)	EpiXcan	0.997966	starnet_sklm	0.999981
249	ENSG00000182986	ZNF320	1.83136	0.200868	0.0670469	0.104004	0.12395	1.06111e-16	9.07445e-16	47	74	56	B1	Muscle. skeletal (STARNET)	EpiXcan	0.997966	starnet_sklm	0.999981
250	ENSG00000179218	CALR	-1.83082	-0.701308	0.067127	0.00858941	0.0243181	0.000428404	0.00124102	8	18	10	B1	Muscle. skeletal (STARNET)	EpiXcan	0.997966	starnet_sklm	0.999981
251	ENSG00000132429	POPDC3	-1.83072	-0.280634	0.0671425	0.0441221	0.053577	1.39979e-07	5.97683e-07	33	61	37	B1	Muscle. skeletal (STARNET)	EpiXcan	0.997966	starnet_sklm	0.999981
252	ENSG00000263072	ZNF213-AS1	1.83009	0.134335	0.0672364	0.198352	0.326326	1.05368e-47	3.18338e-46	23	41	27	B1	Muscle. skeletal (STARNET)	EpiXcan	0.997966	starnet_sklm	0.999981
253	ENSG00000255455	AP003486.1	-1.82757	-0.189315	0.0676142	0.0760808	0.16511	8.07468e-22	9.14825e-21	23	31	29	B1	Muscle. skeletal (STARNET)	EpiXcan	0.997966	starnet_sklm	0.999981
254	ENSG00000256043	CTSO	-1.82753	-0.653461	0.06762	0.00806349	0.0294491	0.0001082	0.000335276	1	6	1	B1	Muscle. skeletal (STARNET)	EpiXcan	0.997966	starnet_sklm	0.999981
255	ENSG00000147364	FBXO25	1.82358	0.232595	0.0682149	0.0586155	0.0269018	0.000219398	0.000657534	40	67	49	B1	Muscle. skeletal (STARNET)	EpiXcan	0.997966	starnet_sklm	0.999981
256	ENSG00000148832	PAOX	-1.82266	-0.14349	0.0683548	0.128426	0.182014	2.34673e-24	3.02546e-23	27	42	28	B1	Muscle. skeletal (STARNET)	EpiXcan	0.997966	starnet_sklm	0.999981
257	ENSG00000185596	WASH3P	1.82046	0.293615	0.0686883	0.034565	0.164051	1.18353e-21	1.33081e-20	23	44	29	B1	Muscle. skeletal (STARNET)	EpiXcan	0.997966	starnet_sklm	0.999981
258	ENSG00000110171	TRIM3	-1.81828	-0.238235	0.069021	0.047161	0.0961356	9.28151e-13	6.13842e-12	14	27	16	B1	Muscle. skeletal (STARNET)	EpiXcan	0.997966	starnet_sklm	0.999981
259	ENSG00000002016	RAD52	-1.81812	-0.224535	0.0690453	0.0714304	0.118274	1.18811e-15	9.43234e-15	8	12	9	B1	Muscle. skeletal (STARNET)	EpiXcan	0.997966	starnet_sklm	0.999981
260	ENSG00000142910	TINAGL1	-1.81745	-0.239432	0.0691478	0.0460854	0.0242614	0.000443928	0.00128103	40	53	43	B1	Muscle. skeletal (STARNET)	EpiXcan	0.997966	starnet_sklm	0.999981
261	ENSG00000077150	NFKB2	1.81628	0.312355	0.069328	0.0708879	0.120133	4.69325e-16	3.82233e-15	8	11	8	B1	Muscle. skeletal (STARNET)	EpiXcan	0.997966	starnet_sklm	0.999981
262	ENSG00000162444	RBP7	1.81626	0.174347	0.0693307	0.141897	0.186952	1.51715e-25	2.0768e-24	30	43	34	B1	Muscle. skeletal (STARNET)	EpiXcan	0.997966	starnet_sklm	0.999981
263	ENSG00000135049	AGTPBP1	-1.81605	-0.217187	0.0693634	0.0507244	0.111099	1.04073e-14	7.82113e-14	37	60	42	B1	Muscle. skeletal (STARNET)	EpiXcan	0.997966	starnet_sklm	0.999981
264	ENSG00000140650	PMM2	1.81596	0.192299	0.0693757	0.0842487	0.19902	1.23097e-26	1.74288e-25	11	23	13	B1	Muscle. skeletal (STARNET)	EpiXcan	0.997966	starnet_sklm	0.999981
265	ENSG00000170906	NDUFA3	1.81502	0.280879	0.0695204	0.0509378	0.130327	2.9044e-17	2.54939e-16	24	86	31	B1	Muscle. skeletal (STARNET)	EpiXcan	0.997966	starnet_sklm	0.999981
266	ENSG00000228998	AC091167.2	1.81101	0.290908	0.0701387	0.0310652	0.122201	4.57775e-16	3.73334e-15	18	38	22	B1	Muscle. skeletal (STARNET)	EpiXcan	0.997966	starnet_sklm	0.999981
267	ENSG00000058729	RIOK2	-1.81093	-0.292366	0.0701515	0.0383378	0.0886519	4.08911e-12	2.57485e-11	3	5	4	B1	Muscle. skeletal (STARNET)	EpiXcan	0.997966	starnet_sklm	0.999981
268	ENSG00000136273	HUS1	-1.81079	-0.304428	0.0701733	0.0217662	0.016915	0.00348675	0.00910621	35	69	43	B1	Muscle. skeletal (STARNET)	EpiXcan	0.997966	starnet_sklm	0.999981
269	ENSG00000132681	ATP1A4	1.8083	0.264286	0.0705597	0.0609829	0.620226	3.12771e-127	7.33724e-125	45	121	58	B1	Muscle. skeletal (STARNET)	EpiXcan	0.997966	starnet_sklm	0.999981
270	ENSG00000197860	SGTB	-1.80628	-0.279518	0.0708751	0.0346905	0.0488951	5.83585e-07	2.34689e-06	32	61	37	B1	Muscle. skeletal (STARNET)	EpiXcan	0.997966	starnet_sklm	0.999981
271	ENSG00000250251	PKD1P6	1.80516	0.500514	0.07105	0.0085617	0.0529137	1.6599e-07	7.03222e-07	1	13	2	B1	Muscle. skeletal (STARNET)	EpiXcan	0.997966	starnet_sklm	0.999981
272	ENSG00000133243	BTBD2	1.80335	0.336307	0.0713337	0.0313487	0.0693392	1.71012e-09	8.72116e-09	12	40	15	B1	Muscle. skeletal (STARNET)	EpiXcan	0.997966	starnet_sklm	0.999981
273	ENSG00000163072	NOSTRIN	1.79997	0.899672	0.0718647	0.00362643	0.0181724	0.00228526	0.00609879	6	7	7	B1	Muscle. skeletal (STARNET)	EpiXcan	0.997966	starnet_sklm	0.999981
274	ENSG00000181523	SGSH	-1.79622	-2.9755	0.07246	0.000258586	0.013195	0.01032	0.0255312	1	11	6	B1	Muscle. skeletal (STARNET)	EpiXcan	0.997966	starnet_sklm	0.999981
275	ENSG00000197363	ZNF517	-1.7946	-0.257905	0.0727169	0.0459935	0.109458	2.13171e-14	1.56657e-13	15	32	19	B1	Muscle. skeletal (STARNET)	EpiXcan	0.997966	starnet_sklm	0.999981
276	ENSG00000198838	RYR3	1.79257	0.165657	0.073041	0.0922492	0.143549	3.76195e-19	3.68918e-18	18	27	20	B1	Muscle. skeletal (STARNET)	EpiXcan	0.997966	starnet_sklm	0.999981
277	ENSG00000185187	SIGIRR	-1.79219	-0.0998696	0.0731024	0.18946	0.241681	1.39416e-33	2.62673e-32	34	69	38	B1	Muscle. skeletal (STARNET)	EpiXcan	0.997966	starnet_sklm	0.999981
278	ENSG00000181585	TMIE	-1.79094	-0.261446	0.0733027	0.0387402	0.0546665	1.10777e-07	4.76909e-07	15	28	16	B1	Muscle. skeletal (STARNET)	EpiXcan	0.997966	starnet_sklm	0.999981
279	ENSG00000081014	AP4E1	1.79043	0.202329	0.0733846	0.0542204	0.156314	1.55095e-20	1.62341e-19	20	73	27	B1	Muscle. skeletal (STARNET)	EpiXcan	0.997966	starnet_sklm	0.999981
280	ENSG00000254681	PKD1P5	-1.7891	-0.996406	0.0735985	0.00315043	0.0121666	0.0135878	0.0331358	7	9	9	B1	Muscle. skeletal (STARNET)	EpiXcan	0.997966	starnet_sklm	0.999981
281	ENSG00000164941	INTS8	-1.78781	-0.297037	0.0738068	0.0252596	0.058235	3.94284e-08	1.77006e-07	27	62	33	B1	Muscle. skeletal (STARNET)	EpiXcan	0.997966	starnet_sklm	0.999981
282	ENSG00000087111	PIGS	1.78764	0.379087	0.0738336	0.0125804	0.0477352	4.97582e-07	2.01916e-06	4	17	5	B1	Muscle. skeletal (STARNET)	EpiXcan	0.997966	starnet_sklm	0.999981
283	ENSG00000135052	GOLM1	-1.78749	-0.503879	0.0738582	0.0115195	0.0172182	0.00320918	0.00842173	17	23	19	B1	Muscle. skeletal (STARNET)	EpiXcan	0.997966	starnet_sklm	0.999981
284	ENSG00000132274	TRIM22	1.78468	0.358794	0.074313	0.0237966	0.0768096	2.62073e-10	1.42845e-09	6	10	7	B1	Muscle. skeletal (STARNET)	EpiXcan	0.997966	starnet_sklm	0.999981
285	ENSG00000023041	ZDHHC6	1.78343	0.441511	0.0745156	0.0171075	0.0569304	4.30808e-08	1.9268e-07	11	18	14	B1	Muscle. skeletal (STARNET)	EpiXcan	0.997966	starnet_sklm	0.999981
286	ENSG00000053371	AKR7A2	-1.78337	-0.476039	0.0745261	0.011627	0.0111027	0.0184351	0.0441733	12	19	14	B1	Muscle. skeletal (STARNET)	EpiXcan	0.997966	starnet_sklm	0.999981
287	ENSG00000171421	MRPL36	-1.78309	-0.123901	0.0745722	0.147624	0.325374	1.00298e-47	3.0379e-46	23	34	30	B1	Muscle. skeletal (STARNET)	EpiXcan	0.997966	starnet_sklm	0.999981
288	ENSG00000132423	COQ3	-1.78164	-0.258124	0.0748077	0.0273892	0.0637683	6.34813e-09	3.06617e-08	11	12	12	B1	Muscle. skeletal (STARNET)	EpiXcan	0.997966	starnet_sklm	0.999981
289	ENSG00000183527	PSMG1	-1.78085	-0.135559	0.0749375	0.13888	0.265771	2.23142e-38	4.94382e-37	37	58	43	B1	Muscle. skeletal (STARNET)	EpiXcan	0.997966	starnet_sklm	0.999981
290	ENSG00000245025	AC107959.1	-1.78081	-0.281016	0.0749443	0.0307963	0.0606132	2.15158e-08	9.8816e-08	13	22	19	B1	Muscle. skeletal (STARNET)	EpiXcan	0.997966	starnet_sklm	0.999981
291	ENSG00000136235	GPNMB	1.78041	0.310728	0.075009	0.0326313	0.0598017	2.05839e-08	9.47175e-08	10	16	11	B1	Muscle. skeletal (STARNET)	EpiXcan	0.997966	starnet_sklm	0.999981
292	ENSG00000256269	HMBS	1.77928	0.184269	0.0751933	0.0758352	0.167598	3.25607e-22	3.76019e-21	19	55	21	B1	Muscle. skeletal (STARNET)	EpiXcan	0.997966	starnet_sklm	0.999981
293	ENSG00000166770	ZNF667-AS1	-1.77484	-0.381847	0.075925	0.0167855	0.0491554	4.3952e-07	1.79346e-06	23	37	31	B1	Muscle. skeletal (STARNET)	EpiXcan	0.997966	starnet_sklm	0.999981
294	ENSG00000169641	LUZP1	-1.77156	-0.204489	0.0764677	0.108961	0.175488	3.30248e-23	4.01533e-22	5	9	5	B1	Muscle. skeletal (STARNET)	EpiXcan	0.997966	starnet_sklm	0.999981
295	ENSG00000240859	AC093627.4	-1.77045	-0.0943296	0.0766529	0.320429	0.36397	1.84958e-57	7.50116e-56	43	87	50	B1	Muscle. skeletal (STARNET)	EpiXcan	0.997966	starnet_sklm	0.999981
296	ENSG00000137965	IFI44	1.76926	0.43984	0.0768503	0.0184835	0.0253915	0.00034633	0.00101507	25	43	31	B1	Muscle. skeletal (STARNET)	EpiXcan	0.997966	starnet_sklm	0.999981
297	ENSG00000108468	CBX1	-1.76846	-0.240429	0.0769847	0.0412336	0.0463863	8.51285e-07	3.35577e-06	23	36	26	B1	Muscle. skeletal (STARNET)	EpiXcan	0.997966	starnet_sklm	0.999981
298	ENSG00000152117	AC073869.1	1.76846	0.109593	0.0769848	0.224383	0.358518	1.57619e-53	5.74925e-52	26	48	35	B1	Muscle. skeletal (STARNET)	EpiXcan	0.997966	starnet_sklm	0.999981
299	ENSG00000073417	PDE8A	1.76837	0.578677	0.0769987	0.0120014	0.0137792	0.00814428	0.0204216	10	20	11	B1	Muscle. skeletal (STARNET)	EpiXcan	0.997966	starnet_sklm	0.999981
300	ENSG00000146729	NIPSNAP2	1.76798	0.51951	0.0770642	0.00985267	0.0359126	1.99869e-05	6.753e-05	21	46	24	B1	Muscle. skeletal (STARNET)	EpiXcan	0.997966	starnet_sklm	0.999981
301	ENSG00000175048	ZDHHC14	1.76757	0.208539	0.0771334	0.0209992	0.0195963	0.00169498	0.00459732	22	77	26	B1	Muscle. skeletal (STARNET)	EpiXcan	0.997966	starnet_sklm	0.999981
302	ENSG00000107201	DDX58	1.76713	0.151005	0.0772066	0.125515	0.214808	3.30818e-29	5.24922e-28	8	36	8	B1	Muscle. skeletal (STARNET)	EpiXcan	0.997966	starnet_sklm	0.999981
303	ENSG00000100504	PYGL	1.76668	0.562441	0.0772827	0.0172614	0.0636183	1.03366e-08	4.89578e-08	11	39	13	B1	Muscle. skeletal (STARNET)	EpiXcan	0.997966	starnet_sklm	0.999981
304	ENSG00000180447	GAS1	1.76656	0.27876	0.0773018	0.0426291	0.0140187	0.0079777	0.0200347	54	66	64	B1	Muscle. skeletal (STARNET)	EpiXcan	0.997966	starnet_sklm	0.999981
305	ENSG00000242372	EIF6	1.76605	0.171699	0.0773874	0.0831616	0.205443	1.38589e-27	2.05973e-26	12	25	18	B1	Muscle. skeletal (STARNET)	EpiXcan	0.997966	starnet_sklm	0.999981
306	ENSG00000174963	ZIC4	-1.76347	-0.191619	0.0778206	0.069799	0.100066	2.33821e-13	1.60772e-12	26	48	26	B1	Muscle. skeletal (STARNET)	EpiXcan	0.997966	starnet_sklm	0.999981
307	ENSG00000088854	C20orf194	-1.76325	-0.331718	0.0778584	0.0262492	0.0804409	7.02767e-11	4.00567e-10	26	49	32	B1	Muscle. skeletal (STARNET)	EpiXcan	0.997966	starnet_sklm	0.999981
308	ENSG00000105968	H2AFV	1.76152	0.329461	0.0781512	0.0270541	0.092037	2.21726e-12	1.43004e-11	4	15	6	B1	Muscle. skeletal (STARNET)	EpiXcan	0.997966	starnet_sklm	0.999981
309	ENSG00000132837	DMGDH	-1.76049	-0.197879	0.0783252	0.0592279	0.149657	9.17635e-20	9.28029e-19	19	49	27	B1	Muscle. skeletal (STARNET)	EpiXcan	0.997966	starnet_sklm	0.999981
310	ENSG00000188026	RILPL1	-1.75779	-0.439401	0.0787832	0.0105728	0.0437333	2.4266e-06	9.07812e-06	3	5	3	B1	Muscle. skeletal (STARNET)	EpiXcan	0.997966	starnet_sklm	0.999981
311	ENSG00000105127	AKAP8	-1.75599	-0.327143	0.0790898	0.0174308	0.0180988	0.00248499	0.00659797	28	36	36	B1	Muscle. skeletal (STARNET)	EpiXcan	0.997966	starnet_sklm	0.999981
312	ENSG00000162461	SLC25A34	-1.75093	-1.01669	0.0799584	0.00230615	0.0168157	0.00359176	0.00936613	10	18	13	B1	Muscle. skeletal (STARNET)	EpiXcan	0.997966	starnet_sklm	0.999981
313	ENSG00000139132	FGD4	1.75063	0.332045	0.08001	0.0319578	0.0675855	3.51809e-09	1.74215e-08	1	35	2	B1	Muscle. skeletal (STARNET)	EpiXcan	0.997966	starnet_sklm	0.999981
314	ENSG00000134905	CARS2	1.74338	0.247362	0.0812675	0.0779326	0.140608	6.8559e-19	6.63624e-18	46	68	55	B1	Muscle. skeletal (STARNET)	EpiXcan	0.997966	starnet_sklm	0.999981
315	ENSG00000016391	CHDH	1.74201	0.165679	0.0815075	0.0825573	0.168574	3.09886e-22	3.5821e-21	21	57	29	B1	Muscle. skeletal (STARNET)	EpiXcan	0.997966	starnet_sklm	0.999981
316	ENSG00000142279	WTIP	1.74133	0.499509	0.0816257	0.0166515	0.0491601	4.9723e-07	2.01862e-06	4	9	4	B1	Muscle. skeletal (STARNET)	EpiXcan	0.997966	starnet_sklm	0.999981
317	ENSG00000163803	PLB1	1.73987	0.338381	0.081882	0.025399	0.0347964	2.73949e-05	9.11182e-05	9	10	9	B1	Muscle. skeletal (STARNET)	EpiXcan	0.997966	starnet_sklm	0.999981
318	ENSG00000164347	GFM2	1.73974	0.268677	0.0819052	0.0593361	0.0987555	4.17049e-13	2.82695e-12	12	46	13	B1	Muscle. skeletal (STARNET)	EpiXcan	0.997966	starnet_sklm	0.999981
319	ENSG00000105928	DFNA5	1.73775	0.374999	0.0822542	0.0201463	0.0262918	0.000234485	0.000700295	20	25	24	B1	Muscle. skeletal (STARNET)	EpiXcan	0.997966	starnet_sklm	0.999981
320	ENSG00000124491	F13A1	-1.73568	-0.33277	0.0826206	0.0213145	0.0385359	8.63581e-06	3.04147e-05	7	50	9	B1	Muscle. skeletal (STARNET)	EpiXcan	0.997966	starnet_sklm	0.999981
321	ENSG00000178700	DHFR2	-1.73522	-0.21211	0.0827021	0.0853	0.0504222	3.77332e-07	1.54921e-06	48	70	57	B1	Muscle. skeletal (STARNET)	EpiXcan	0.997966	starnet_sklm	0.999981
322	ENSG00000111725	PRKAB1	-1.73504	-0.249327	0.082733	0.0409566	0.0458467	1.20025e-06	4.65023e-06	38	42	42	B1	Muscle. skeletal (STARNET)	EpiXcan	0.997966	starnet_sklm	0.999981
323	ENSG00000066923	STAG3	-1.73272	-0.407185	0.0831458	0.014746	0.0516461	2.75644e-07	1.14428e-06	16	35	20	B1	Muscle. skeletal (STARNET)	EpiXcan	0.997966	starnet_sklm	0.999981
324	ENSG00000125826	RBCK1	1.73145	0.489986	0.0833723	0.0127473	0.0206499	0.00128995	0.00354048	19	22	19	B1	Muscle. skeletal (STARNET)	EpiXcan	0.997966	starnet_sklm	0.999981
325	ENSG00000159445	THEM4	1.72986	0.292894	0.0836555	0.0356221	0.0893889	6.63362e-12	4.11216e-11	8	13	10	B1	Muscle. skeletal (STARNET)	EpiXcan	0.997966	starnet_sklm	0.999981
326	ENSG00000076356	PLXNA2	-1.72396	-0.466826	0.0847158	0.0108002	0.0503504	2.9947e-07	1.2376e-06	16	22	18	B1	Muscle. skeletal (STARNET)	EpiXcan	0.997966	starnet_sklm	0.999981
327	ENSG00000004468	CD38	-1.72308	-0.187736	0.0848739	0.0788981	0.159174	1.49611e-21	1.67285e-20	20	77	23	B1	Muscle. skeletal (STARNET)	EpiXcan	0.997966	starnet_sklm	0.999981
328	ENSG00000097033	SH3GLB1	-1.72254	-0.318206	0.0849714	0.0552052	0.0557546	7.43518e-08	3.25364e-07	32	50	36	B1	Muscle. skeletal (STARNET)	EpiXcan	0.997966	starnet_sklm	0.999981
329	ENSG00000270605	AL353622.1	-1.72228	-0.27033	0.0850184	0.0359202	0.088846	7.46438e-12	4.61042e-11	13	18	15	B1	Muscle. skeletal (STARNET)	EpiXcan	0.997966	starnet_sklm	0.999981
330	ENSG00000180992	MRPL14	1.71826	0.236921	0.0857484	0.0512424	0.0859463	1.5935e-11	9.51329e-11	32	40	38	B1	Muscle. skeletal (STARNET)	EpiXcan	0.997966	starnet_sklm	0.999981
331	ENSG00000197969	VPS13A	-1.71514	-0.200218	0.0863191	0.0557851	0.107414	2.26538e-14	1.66174e-13	12	16	12	B1	Muscle. skeletal (STARNET)	EpiXcan	0.997966	starnet_sklm	0.999981
332	ENSG00000126653	NSRP1	-1.71512	-0.352725	0.0863225	0.025756	0.0364103	1.69562e-05	5.77795e-05	20	45	25	B1	Muscle. skeletal (STARNET)	EpiXcan	0.997966	starnet_sklm	0.999981
333	ENSG00000134265	NAPG	1.71055	0.211576	0.087165	0.0704904	0.131424	2.22441e-17	1.96987e-16	17	23	20	B1	Muscle. skeletal (STARNET)	EpiXcan	0.997966	starnet_sklm	0.999981
334	ENSG00000070610	GBA2	-1.70965	-0.243518	0.0873304	0.0394738	0.0294222	0.000119741	0.000368937	34	70	40	B1	Muscle. skeletal (STARNET)	EpiXcan	0.997966	starnet_sklm	0.999981
335	ENSG00000100908	EMC9	-1.70901	-0.16263	0.0874486	0.086524	0.170182	1.44015e-22	1.68591e-21	13	19	15	B1	Muscle. skeletal (STARNET)	EpiXcan	0.997966	starnet_sklm	0.999981
336	ENSG00000118971	CCND2	1.70747	0.572372	0.087735	0.0137893	0.034989	2.41804e-05	8.1012e-05	9	13	12	B1	Muscle. skeletal (STARNET)	EpiXcan	0.997966	starnet_sklm	0.999981
337	ENSG00000183307	TMEM121B	-1.70653	-0.355384	0.0879096	0.0358977	0.0504172	3.78849e-07	1.5549e-06	24	62	31	B1	Muscle. skeletal (STARNET)	EpiXcan	0.997966	starnet_sklm	0.999981
338	ENSG00000127241	MASP1	1.7047	0.16577	0.0882497	0.102823	0.242524	9.57013e-34	1.8088e-32	41	64	50	B1	Muscle. skeletal (STARNET)	EpiXcan	0.997966	starnet_sklm	0.999981
339	ENSG00000115109	EPB41L5	-1.70207	-0.201065	0.0887414	0.0797497	0.148682	3.71701e-20	3.8172e-19	25	39	30	B1	Muscle. skeletal (STARNET)	EpiXcan	0.997966	starnet_sklm	0.999981
340	ENSG00000259959	AC107068.1	-1.70103	-0.354617	0.0889372	0.0248033	0.0281874	0.000137376	0.000420564	17	19	19	B1	Muscle. skeletal (STARNET)	EpiXcan	0.997966	starnet_sklm	0.999981
341	ENSG00000196792	STRN3	1.69858	0.320339	0.0893989	0.0290942	0.0635979	9.88185e-09	4.68966e-08	38	79	53	B1	Muscle. skeletal (STARNET)	EpiXcan	0.997966	starnet_sklm	0.999981
342	ENSG00000256771	ZNF253	1.69546	0.331573	0.0899879	0.0207347	0.0502501	3.54177e-07	1.45614e-06	9	23	12	B1	Muscle. skeletal (STARNET)	EpiXcan	0.997966	starnet_sklm	0.999981
343	ENSG00000126790	L3HYPDH	1.69535	0.108354	0.0900082	0.189768	0.32687	1.82749e-47	5.4935e-46	21	34	26	B1	Muscle. skeletal (STARNET)	EpiXcan	0.997966	starnet_sklm	0.999981
344	ENSG00000249853	HS3ST5	-1.69443	-0.208229	0.0901844	0.0824837	0.262434	1.69117e-36	3.49648e-35	48	70	55	B1	Muscle. skeletal (STARNET)	EpiXcan	0.997966	starnet_sklm	0.999981
345	ENSG00000142864	SERBP1	1.69412	0.460457	0.090243	0.0109174	0.0213989	0.00104587	0.00289782	8	11	8	B1	Muscle. skeletal (STARNET)	EpiXcan	0.997966	starnet_sklm	0.999981
346	ENSG00000215018	COL28A1	1.6941	0.359803	0.0902461	0.0333074	0.0760649	2.61218e-10	1.42444e-09	10	15	13	B1	Muscle. skeletal (STARNET)	EpiXcan	0.997966	starnet_sklm	0.999981
347	ENSG00000110172	CHORDC1	-1.69328	-0.595525	0.0904021	0.0155077	0.0194238	0.00163942	0.00445166	28	52	36	B1	Muscle. skeletal (STARNET)	EpiXcan	0.997966	starnet_sklm	0.999981
348	ENSG00000180479	ZNF571	-1.6924	-0.214885	0.0905705	0.042133	0.0619407	1.62205e-08	7.55107e-08	38	46	44	B1	Muscle. skeletal (STARNET)	EpiXcan	0.997966	starnet_sklm	0.999981
349	ENSG00000125534	PPDPF	1.69214	0.207594	0.0906197	0.0783711	0.180494	4.77664e-24	6.06663e-23	68	106	84	B1	Muscle. skeletal (STARNET)	EpiXcan	0.997966	starnet_sklm	0.999981
350	ENSG00000177302	TOP3A	-1.69059	-0.260518	0.0909154	0.0352745	0.103962	1.05476e-13	7.41869e-13	18	26	19	B1	Muscle. skeletal (STARNET)	EpiXcan	0.997966	starnet_sklm	0.999981
351	ENSG00000114115	RBP1	-1.69039	-0.258191	0.0909529	0.026548	0.0622873	1.46521e-08	6.85291e-08	6	15	6	B1	Muscle. skeletal (STARNET)	EpiXcan	0.997966	starnet_sklm	0.999981
352	ENSG00000138772	ANXA3	-1.68986	-0.327144	0.0910545	0.0330274	0.0532789	1.54692e-07	6.57222e-07	22	35	26	B1	Muscle. skeletal (STARNET)	EpiXcan	0.997966	starnet_sklm	0.999981
353	ENSG00000204308	RNF5	-1.68948	-0.188822	0.0911268	0.067415	0.179541	5.0264e-24	6.37708e-23	11	19	12	B1	Muscle. skeletal (STARNET)	EpiXcan	0.997966	starnet_sklm	0.999981
354	ENSG00000152684	PELO	-1.68889	-0.277113	0.0912398	0.0355221	0.0584396	3.25533e-08	1.4708e-07	21	44	24	B1	Muscle. skeletal (STARNET)	EpiXcan	0.997966	starnet_sklm	0.999981
355	ENSG00000121310	ECHDC2	-1.68705	-0.5801	0.0915939	0.00800072	0.0319744	5.18667e-05	0.000166676	10	25	11	B1	Muscle. skeletal (STARNET)	EpiXcan	0.997966	starnet_sklm	0.999981
356	ENSG00000149743	TRPT1	1.68682	0.0685347	0.0916375	0.426061	0.606488	5.65267e-119	1.09078e-116	19	29	22	B1	Muscle. skeletal (STARNET)	EpiXcan	0.997966	starnet_sklm	0.999981
357	ENSG00000156990	RPUSD3	1.6865	0.17789	0.0916989	0.0433265	0.0867149	8.51422e-12	5.24803e-11	3	8	4	B1	Muscle. skeletal (STARNET)	EpiXcan	0.997966	starnet_sklm	0.999981
358	ENSG00000012061	ERCC1	1.68545	0.2702	0.0919009	0.0329127	0.0558957	7.44244e-08	3.25562e-07	35	50	42	B1	Muscle. skeletal (STARNET)	EpiXcan	0.997966	starnet_sklm	0.999981
359	ENSG00000142252	GEMIN7	1.68263	0.161152	0.0924464	0.0829524	0.148982	1.14518e-19	1.15134e-18	8	11	10	B1	Muscle. skeletal (STARNET)	EpiXcan	0.997966	starnet_sklm	0.999981
360	ENSG00000132688	NES	1.68242	0.412297	0.0924874	0.012561	0.01495	0.00627504	0.0159462	27	45	39	B1	Muscle. skeletal (STARNET)	EpiXcan	0.997966	starnet_sklm	0.999981
361	ENSG00000198755	RPL10A	-1.68139	-0.212446	0.0926865	0.0706192	0.104451	7.0102e-14	4.97155e-13	18	35	20	B1	Muscle. skeletal (STARNET)	EpiXcan	0.997966	starnet_sklm	0.999981
362	ENSG00000104231	ZFAND1	1.68034	0.198121	0.0928918	0.0443758	0.0955902	5.72837e-13	3.84592e-12	26	41	32	B1	Muscle. skeletal (STARNET)	EpiXcan	0.997966	starnet_sklm	0.999981
363	ENSG00000228451	SDAD1P1	-1.6784	-0.108422	0.0932694	0.211331	0.315283	5.80611e-46	1.66581e-44	39	52	44	B1	Muscle. skeletal (STARNET)	EpiXcan	0.997966	starnet_sklm	0.999981
364	ENSG00000104442	ARMC1	-1.67838	-0.300427	0.093272	0.0304197	0.0411137	4.56856e-06	1.65531e-05	46	83	61	B1	Muscle. skeletal (STARNET)	EpiXcan	0.997966	starnet_sklm	0.999981
365	ENSG00000158158	CNNM4	-1.67666	-0.318782	0.0936083	0.0391947	0.096126	6.67586e-13	4.45454e-12	15	31	17	B1	Muscle. skeletal (STARNET)	EpiXcan	0.997966	starnet_sklm	0.999981
366	ENSG00000162572	SCNN1D	1.67601	0.396061	0.0937359	0.0307288	0.0420029	3.91943e-06	1.4362e-05	30	46	38	B1	Muscle. skeletal (STARNET)	EpiXcan	0.997966	starnet_sklm	0.999981
367	ENSG00000140025	EFCAB11	1.67467	0.31477	0.0939993	0.010413	0.011577	0.0162007	0.0390854	14	15	15	B1	Muscle. skeletal (STARNET)	EpiXcan	0.997966	starnet_sklm	0.999981
368	ENSG00000170631	ZNF16	-1.67252	-0.628647	0.0944213	0.00661644	0.0210049	0.0011532	0.00318267	11	22	15	B1	Muscle. skeletal (STARNET)	EpiXcan	0.997966	starnet_sklm	0.999981
369	ENSG00000144677	CTDSPL	-1.66981	-0.181214	0.0949569	0.0575836	0.132309	1.25524e-17	1.1283e-16	22	30	23	B1	Muscle. skeletal (STARNET)	EpiXcan	0.997966	starnet_sklm	0.999981
370	ENSG00000213089	PDCL3P5	-1.66921	-0.666646	0.0950757	0.00478667	0.0146054	0.00675415	0.0170887	6	7	7	B1	Muscle. skeletal (STARNET)	EpiXcan	0.997966	starnet_sklm	0.999981
371	ENSG00000141959	PFKL	-1.66766	-0.218944	0.0953834	0.0343354	0.0695827	1.11669e-09	5.7761e-09	15	25	19	B1	Muscle. skeletal (STARNET)	EpiXcan	0.997966	starnet_sklm	0.999981
372	ENSG00000245680	ZNF585B	-1.6655	-0.650079	0.095813	0.00629558	0.0105584	0.0217405	0.0515464	13	21	17	B1	Muscle. skeletal (STARNET)	EpiXcan	0.997966	starnet_sklm	0.999981
373	ENSG00000120784	ZFP30	1.66549	0.907405	0.0958153	0.0036152	0.0173492	0.00327316	0.00858398	13	47	16	B1	Muscle. skeletal (STARNET)	EpiXcan	0.997966	starnet_sklm	0.999981
374	ENSG00000146067	FAM193B	1.6651	0.420366	0.0958928	0.0196208	0.0511149	2.64122e-07	1.09911e-06	13	20	13	B1	Muscle. skeletal (STARNET)	EpiXcan	0.997966	starnet_sklm	0.999981
375	ENSG00000234616	JRK	-1.66405	-0.105418	0.0961015	0.172395	0.34616	7.53756e-51	2.48428e-49	12	19	17	B1	Muscle. skeletal (STARNET)	EpiXcan	0.997966	starnet_sklm	0.999981
376	ENSG00000154277	UCHL1	-1.66329	-1.16241	0.0962552	0.00214271	0.086295	1.544e-11	9.25935e-11	3	5	5	B1	Muscle. skeletal (STARNET)	EpiXcan	0.997966	starnet_sklm	0.999981
377	ENSG00000155957	TMBIM4	1.66168	0.621021	0.0965776	0.00575791	0.0327272	4.6388e-05	0.000150077	6	19	8	B1	Muscle. skeletal (STARNET)	EpiXcan	0.997966	starnet_sklm	0.999981
378	ENSG00000145715	RASA1	-1.65659	-0.247903	0.0976019	0.0608509	0.0411281	4.87871e-06	1.75916e-05	46	53	53	B1	Muscle. skeletal (STARNET)	EpiXcan	0.997966	starnet_sklm	0.999981
379	ENSG00000168724	DNAJC21	1.65642	0.508714	0.097636	0.0116212	0.044554	1.75524e-06	6.68356e-06	4	22	4	B1	Muscle. skeletal (STARNET)	EpiXcan	0.997966	starnet_sklm	0.999981
380	ENSG00000105983	LMBR1	1.65624	0.336933	0.0976735	0.0286557	0.0400363	4.67753e-06	1.69171e-05	40	92	45	B1	Muscle. skeletal (STARNET)	EpiXcan	0.997966	starnet_sklm	0.999981
381	ENSG00000242861	AL591895.1	-1.65602	-0.676168	0.0977169	0.00453531	0.014847	0.00640297	0.0162437	5	24	5	B1	Muscle. skeletal (STARNET)	EpiXcan	0.997966	starnet_sklm	0.999981
382	ENSG00000122378	FAM213A	-1.65368	-0.216081	0.0981926	0.0595831	0.12485	2.12164e-16	1.77382e-15	10	29	16	B1	Muscle. skeletal (STARNET)	EpiXcan	0.997966	starnet_sklm	0.999981
383	ENSG00000111615	KRR1	-1.65327	-0.182741	0.0982764	0.0634923	0.0950031	1.50199e-12	9.79281e-12	14	23	16	B1	Muscle. skeletal (STARNET)	EpiXcan	0.997966	starnet_sklm	0.999981
384	ENSG00000163597	SNHG16	1.65299	0.323483	0.0983319	0.016774	0.0235345	0.000529069	0.00151321	31	64	41	B1	Muscle. skeletal (STARNET)	EpiXcan	0.997966	starnet_sklm	0.999981
385	ENSG00000134108	ARL8B	1.65188	0.465531	0.0985598	0.0110937	0.121229	4.98989e-16	4.06116e-15	6	21	12	B1	Muscle. skeletal (STARNET)	EpiXcan	0.997966	starnet_sklm	0.999981
386	ENSG00000117054	ACADM	1.65186	0.220304	0.0985623	0.0412428	0.208177	6.27127e-28	9.43768e-27	28	45	35	B1	Muscle. skeletal (STARNET)	EpiXcan	0.997966	starnet_sklm	0.999981
387	ENSG00000132141	CCT6B	1.65048	0.250038	0.098845	0.0466508	0.0865152	1.21765e-11	7.39866e-11	27	41	34	B1	Muscle. skeletal (STARNET)	EpiXcan	0.997966	starnet_sklm	0.999981
388	ENSG00000184857	TMEM186	-1.64857	-0.509708	0.0992347	0.00994077	0.0369166	1.42574e-05	4.89315e-05	5	7	5	B1	Muscle. skeletal (STARNET)	EpiXcan	0.997966	starnet_sklm	0.999981
389	ENSG00000204267	TAP2	1.64617	0.198967	0.099728	0.0372006	0.0841114	1.73457e-11	1.03246e-10	15	29	23	B1	Muscle. skeletal (STARNET)	EpiXcan	0.997966	starnet_sklm	0.999981
390	ENSG00000117899	MESD	-1.6458	-0.415238	0.0998057	0.00882199	0.053376	1.34411e-07	5.74728e-07	10	20	12	B1	Muscle. skeletal (STARNET)	EpiXcan	0.997966	starnet_sklm	0.999981
391	ENSG00000162961	DPY30	1.64579	0.320512	0.0998065	0.0409144	0.101917	6.05596e-14	4.30502e-13	22	35	23	B1	Muscle. skeletal (STARNET)	EpiXcan	0.997966	starnet_sklm	0.999981
392	ENSG00000254685	FPGT	1.64546	0.294936	0.0998754	0.0284035	0.0652902	4.37867e-09	2.15139e-08	19	25	21	B1	Muscle. skeletal (STARNET)	EpiXcan	0.997966	starnet_sklm	0.999981
393	ENSG00000134779	TPGS2	-1.64417	-0.263337	0.100142	0.0477783	0.0915289	3.07654e-12	1.95474e-11	31	59	37	B1	Muscle. skeletal (STARNET)	EpiXcan	0.997966	starnet_sklm	0.999981
394	ENSG00000094963	FMO2	-1.64187	-0.124507	0.100616	0.0966713	0.225332	9.13038e-31	1.53637e-29	13	146	17	B1	Muscle. skeletal (STARNET)	EpiXcan	0.997966	starnet_sklm	0.999981
395	ENSG00000157510	AFAP1L1	-1.64152	-0.226348	0.100689	0.0515852	0.302493	2.12886e-43	5.62244e-42	9	16	11	B1	Muscle. skeletal (STARNET)	EpiXcan	0.997966	starnet_sklm	0.999981
396	ENSG00000234132	AL358473.2	1.64122	0.277029	0.100751	0.0351903	0.204591	2.03803e-27	3.00654e-26	6	13	9	B1	Muscle. skeletal (STARNET)	EpiXcan	0.997966	starnet_sklm	0.999981
397	ENSG00000163328	GPR155	1.63965	0.228285	0.101079	0.0409143	0.0555187	7.71451e-08	3.37094e-07	24	30	25	B1	Muscle. skeletal (STARNET)	EpiXcan	0.997966	starnet_sklm	0.999981
398	ENSG00000118096	IFT46	-1.63852	-0.184487	0.101313	0.0519668	0.0680891	2.75312e-09	1.37415e-08	28	36	32	B1	Muscle. skeletal (STARNET)	EpiXcan	0.997966	starnet_sklm	0.999981
399	ENSG00000116898	MRPS15	1.63699	0.873712	0.101632	0.00234594	0.0136173	0.0087986	0.021958	7	10	9	B1	Muscle. skeletal (STARNET)	EpiXcan	0.997966	starnet_sklm	0.999981
400	ENSG00000124226	RNF114	1.6366	0.386355	0.101714	0.013354	0.0130135	0.0100222	0.0248406	18	44	18	B1	Muscle. skeletal (STARNET)	EpiXcan	0.997966	starnet_sklm	0.999981
401	ENSG00000135709	KIAA0513	-1.6347	-0.182886	0.102112	0.0674246	0.119199	9.58092e-16	7.66218e-15	31	45	41	B1	Muscle. skeletal (STARNET)	EpiXcan	0.997966	starnet_sklm	0.999981
402	ENSG00000132394	EEFSEC	-1.63261	-0.506325	0.10255	0.0172249	0.0581676	3.54294e-08	1.59773e-07	25	30	29	B1	Muscle. skeletal (STARNET)	EpiXcan	0.997966	starnet_sklm	0.999981
403	ENSG00000075975	MKRN2	1.63209	0.100743	0.102661	0.223724	0.452785	3.65616e-75	2.51392e-73	31	75	39	B1	Muscle. skeletal (STARNET)	EpiXcan	0.997966	starnet_sklm	0.999981
404	ENSG00000078246	TULP3	1.63207	0.265212	0.102665	0.0293624	0.0318786	5.51415e-05	0.000176351	38	59	43	B1	Muscle. skeletal (STARNET)	EpiXcan	0.997966	starnet_sklm	0.999981
405	ENSG00000141429	GALNT1	-1.63162	-0.450923	0.102759	0.011915	0.0269576	0.00022926	0.000685546	17	27	19	B1	Muscle. skeletal (STARNET)	EpiXcan	0.997966	starnet_sklm	0.999981
406	ENSG00000182400	TRAPPC6B	1.62965	0.31021	0.103176	0.0357712	0.11322	6.08402e-15	4.6333e-14	23	40	24	B1	Muscle. skeletal (STARNET)	EpiXcan	0.997966	starnet_sklm	0.999981
407	ENSG00000136448	NMT1	1.62864	0.220177	0.103389	0.0543743	0.076894	2.16957e-10	1.19068e-09	37	86	40	B1	Muscle. skeletal (STARNET)	EpiXcan	0.997966	starnet_sklm	0.999981
408	ENSG00000232480	TGFB2-AS1	1.62795	0.282932	0.103535	0.064644	0.0624474	1.41822e-08	6.64095e-08	50	59	58	B1	Muscle. skeletal (STARNET)	EpiXcan	0.997966	starnet_sklm	0.999981
409	ENSG00000023228	NDUFS1	1.62766	0.390153	0.103596	0.0162085	0.0563217	6.75362e-08	2.97498e-07	9	11	11	B1	Muscle. skeletal (STARNET)	EpiXcan	0.997966	starnet_sklm	0.999981
410	ENSG00000140479	PCSK6	1.6273	0.156923	0.103672	0.101639	0.116225	2.08184e-15	1.62473e-14	48	74	61	B1	Muscle. skeletal (STARNET)	EpiXcan	0.997966	starnet_sklm	0.999981
411	ENSG00000104980	TIMM44	1.62673	0.314372	0.103794	0.0354046	0.110229	1.41957e-14	1.05752e-13	14	28	16	B1	Muscle. skeletal (STARNET)	EpiXcan	0.997966	starnet_sklm	0.999981
412	ENSG00000141698	NT5C3B	-1.6267	-0.117688	0.103801	0.269961	0.445756	2.33132e-72	1.49155e-70	45	82	55	B1	Muscle. skeletal (STARNET)	EpiXcan	0.997966	starnet_sklm	0.999981
413	ENSG00000116906	GNPAT	1.62661	0.400761	0.103819	0.0198688	0.0794258	1.19845e-10	6.70325e-10	9	16	11	B1	Muscle. skeletal (STARNET)	EpiXcan	0.997966	starnet_sklm	0.999981
414	ENSG00000164850	GPER1	1.62614	0.486904	0.103919	0.0152143	0.0644552	7.52175e-09	3.61262e-08	11	60	12	B1	Muscle. skeletal (STARNET)	EpiXcan	0.997966	starnet_sklm	0.999981
415	ENSG00000116062	MSH6	-1.62607	-0.294865	0.103935	0.0309937	0.0795591	1.13448e-10	6.3514e-10	16	53	19	B1	Muscle. skeletal (STARNET)	EpiXcan	0.997966	starnet_sklm	0.999981
416	ENSG00000114331	ACAP2	-1.62374	-0.38948	0.104431	0.0155117	0.0108866	0.019566	0.0466962	27	51	31	B1	Muscle. skeletal (STARNET)	EpiXcan	0.997966	starnet_sklm	0.999981
417	ENSG00000119383	PTPA	-1.62337	-0.929559	0.10451	0.00266783	0.0549976	1.09959e-07	4.7356e-07	3	10	5	B1	Muscle. skeletal (STARNET)	EpiXcan	0.997966	starnet_sklm	0.999981
418	ENSG00000088205	DDX18	1.62274	0.287135	0.104646	0.0255199	0.0365356	1.31756e-05	4.5388e-05	22	36	27	B1	Muscle. skeletal (STARNET)	EpiXcan	0.997966	starnet_sklm	0.999981
419	ENSG00000175414	ARL10	-1.62269	-0.501177	0.104655	0.00724033	0.0266341	0.000250059	0.000744392	14	19	16	B1	Muscle. skeletal (STARNET)	EpiXcan	0.997966	starnet_sklm	0.999981
420	ENSG00000103319	EEF2K	1.62255	0.558384	0.104687	0.0103279	0.0152256	0.00533943	0.013679	13	22	17	B1	Muscle. skeletal (STARNET)	EpiXcan	0.997966	starnet_sklm	0.999981
421	ENSG00000105793	GTPBP10	-1.62126	-0.280619	0.104962	0.0229334	0.0470685	8.77324e-07	3.44706e-06	11	26	13	B1	Muscle. skeletal (STARNET)	EpiXcan	0.997966	starnet_sklm	0.999981
422	ENSG00000099956	SMARCB1	-1.61908	-0.153402	0.10543	0.102457	0.230256	6.42862e-32	1.12444e-30	43	57	51	B1	Muscle. skeletal (STARNET)	EpiXcan	0.997966	starnet_sklm	0.999981
423	ENSG00000167515	TRAPPC2L	1.61865	0.296282	0.105522	0.0237257	0.303802	1.04463e-43	2.80852e-42	9	14	12	B1	Muscle. skeletal (STARNET)	EpiXcan	0.997966	starnet_sklm	0.999981
424	ENSG00000243716	NPIPB5	1.61837	0.231726	0.105583	0.0427949	0.0725388	5.08538e-10	2.71009e-09	42	98	54	B1	Muscle. skeletal (STARNET)	EpiXcan	0.997966	starnet_sklm	0.999981
425	ENSG00000123965	PMS2P5	-1.61771	-0.187753	0.105725	0.0494993	0.137465	3.10519e-18	2.8866e-17	44	108	58	B1	Muscle. skeletal (STARNET)	EpiXcan	0.997966	starnet_sklm	0.999981
426	ENSG00000250105	AP002748.1	-1.61745	-0.0725989	0.105781	0.473398	0.690702	4.67276e-156	1.92775e-153	36	55	44	B1	Muscle. skeletal (STARNET)	EpiXcan	0.997966	starnet_sklm	0.999981
427	ENSG00000104643	MTMR9	1.61706	0.462614	0.105866	0.0105835	0.0492698	4.12066e-07	1.68546e-06	9	14	11	B1	Muscle. skeletal (STARNET)	EpiXcan	0.997966	starnet_sklm	0.999981
428	ENSG00000120860	WASHC3	1.61638	0.140759	0.106011	0.1174	0.189075	3.45425e-25	4.64345e-24	22	40	22	B1	Muscle. skeletal (STARNET)	EpiXcan	0.997966	starnet_sklm	0.999981
429	ENSG00000159110	IFNAR2	1.61454	0.396259	0.106411	0.0174749	0.0366121	1.55981e-05	5.33341e-05	18	45	26	B1	Muscle. skeletal (STARNET)	EpiXcan	0.997966	starnet_sklm	0.999981
430	ENSG00000105329	TGFB1	-1.61388	-0.437035	0.106553	0.0150732	0.0326984	3.65135e-05	0.000119521	14	15	15	B1	Muscle. skeletal (STARNET)	EpiXcan	0.997966	starnet_sklm	0.999981
431	ENSG00000151553	FAM160B1	1.61374	0.53308	0.106583	0.00756128	0.0246646	0.000390912	0.00113841	16	25	19	B1	Muscle. skeletal (STARNET)	EpiXcan	0.997966	starnet_sklm	0.999981
432	ENSG00000100014	SPECC1L	1.6131	0.375899	0.106723	0.0113524	0.0215817	0.000983725	0.00273577	12	16	14	B1	Muscle. skeletal (STARNET)	EpiXcan	0.997966	starnet_sklm	0.999981
433	ENSG00000248746	ACTN3	-1.60754	-0.075655	0.107935	0.427968	0.645094	1.52457e-134	4.05332e-132	27	47	34	B1	Muscle. skeletal (STARNET)	EpiXcan	0.997966	starnet_sklm	0.999981
434	ENSG00000011260	UTP18	-1.60401	-0.102132	0.108711	0.224831	0.297631	2.76574e-42	6.96617e-41	52	76	67	B1	Muscle. skeletal (STARNET)	EpiXcan	0.997966	starnet_sklm	0.999981
435	ENSG00000129355	CDKN2D	-1.60134	-0.219145	0.109301	0.0400463	0.103278	8.92712e-14	6.2937e-13	41	82	55	B1	Muscle. skeletal (STARNET)	EpiXcan	0.997966	starnet_sklm	0.999981
436	ENSG00000130517	PGPEP1	-1.60129	-0.461601	0.109312	0.0145441	0.0208674	0.00117127	0.00322808	10	30	13	B1	Muscle. skeletal (STARNET)	EpiXcan	0.997966	starnet_sklm	0.999981
437	ENSG00000150687	PRSS23	-1.60097	-0.084064	0.109384	0.159527	0.301256	2.58203e-44	7.05284e-43	8	12	10	B1	Muscle. skeletal (STARNET)	EpiXcan	0.997966	starnet_sklm	0.999981
438	ENSG00000127980	PEX1	1.60053	0.181654	0.109481	0.0783336	0.126836	1.06925e-16	9.13749e-16	11	17	12	B1	Muscle. skeletal (STARNET)	EpiXcan	0.997966	starnet_sklm	0.999981
439	ENSG00000234072	AC074117.1	-1.59887	-0.400177	0.109851	0.0162196	0.0483775	6.06436e-07	2.43551e-06	10	17	11	B1	Muscle. skeletal (STARNET)	EpiXcan	0.997966	starnet_sklm	0.999981
440	ENSG00000129038	LOXL1	-1.59847	-0.262355	0.109938	0.0311788	0.0139395	0.008111	0.0203524	25	34	27	B1	Muscle. skeletal (STARNET)	EpiXcan	0.997966	starnet_sklm	0.999981
441	ENSG00000121690	DEPDC7	-1.59846	-0.248497	0.109942	0.0408323	0.0555153	7.79365e-08	3.40428e-07	35	43	41	B1	Muscle. skeletal (STARNET)	EpiXcan	0.997966	starnet_sklm	0.999981
442	ENSG00000113360	DROSHA	-1.59645	-0.214085	0.110389	0.0454239	0.113004	3.43848e-15	2.65235e-14	24	50	27	B1	Muscle. skeletal (STARNET)	EpiXcan	0.997966	starnet_sklm	0.999981
443	ENSG00000132793	LPIN3	-1.59348	-0.525765	0.111052	0.0116885	0.0259391	0.000278652	0.000825604	7	9	7	B1	Muscle. skeletal (STARNET)	EpiXcan	0.997966	starnet_sklm	0.999981
444	ENSG00000073060	SCARB1	-1.59025	-0.241524	0.111779	0.0285715	0.0450948	1.45753e-06	5.58728e-06	32	63	39	B1	Muscle. skeletal (STARNET)	EpiXcan	0.997966	starnet_sklm	0.999981
445	ENSG00000170632	ARMC10	-1.58936	-0.372298	0.11198	0.0248976	0.0285625	0.000129725	0.000398161	24	30	26	B1	Muscle. skeletal (STARNET)	EpiXcan	0.997966	starnet_sklm	0.999981
446	ENSG00000099250	NRP1	1.5891	0.452857	0.112039	0.0223412	0.0192733	0.00185378	0.00500534	25	32	30	B1	Muscle. skeletal (STARNET)	EpiXcan	0.997966	starnet_sklm	0.999981
447	ENSG00000219481	NBPF1	1.58687	0.18001	0.112543	0.0984842	0.200158	2.05166e-27	3.02291e-26	48	102	61	B1	Muscle. skeletal (STARNET)	EpiXcan	0.997966	starnet_sklm	0.999981
448	ENSG00000105808	RASA4	1.58496	0.113731	0.112976	0.206116	0.129149	2.83883e-17	2.4955e-16	130	262	163	B1	Muscle. skeletal (STARNET)	EpiXcan	0.997966	starnet_sklm	0.999981
449	ENSG00000010292	NCAPD2	1.58366	0.324156	0.113272	0.0236096	0.015976	0.00469768	0.0120997	17	27	21	B1	Muscle. skeletal (STARNET)	EpiXcan	0.997966	starnet_sklm	0.999981
450	ENSG00000040531	CTNS	-1.58353	-0.362946	0.1133	0.014768	0.0358094	1.92269e-05	6.52016e-05	21	28	25	B1	Muscle. skeletal (STARNET)	EpiXcan	0.997966	starnet_sklm	0.999981
451	ENSG00000138600	SPPL2A	1.58236	0.144648	0.113567	0.119571	0.161829	8.97549e-22	1.014e-20	27	40	28	B1	Muscle. skeletal (STARNET)	EpiXcan	0.997966	starnet_sklm	0.999981
452	ENSG00000143171	RXRG	1.58154	0.0782859	0.113754	0.30328	0.425855	2.73453e-67	1.48709e-65	23	42	30	B1	Muscle. skeletal (STARNET)	EpiXcan	0.997966	starnet_sklm	0.999981
453	ENSG00000150756	FAM173B	1.5773	0.106409	0.114727	0.193229	0.297189	4.16708e-42	1.04737e-40	19	28	23	B1	Muscle. skeletal (STARNET)	EpiXcan	0.997966	starnet_sklm	0.999981
454	ENSG00000197345	MRPL21	1.57676	0.309788	0.114851	0.0239663	0.0548994	9.5543e-08	4.13709e-07	16	40	22	B1	Muscle. skeletal (STARNET)	EpiXcan	0.997966	starnet_sklm	0.999981
455	ENSG00000103356	EARS2	-1.57428	-0.113335	0.115423	0.179975	0.407752	9.11832e-64	4.45272e-62	96	132	119	B1	Muscle. skeletal (STARNET)	EpiXcan	0.997966	starnet_sklm	0.999981
456	ENSG00000102753	KPNA3	1.57406	0.173759	0.115474	0.0906227	0.166703	2.94429e-22	3.41001e-21	37	53	44	B1	Muscle. skeletal (STARNET)	EpiXcan	0.997966	starnet_sklm	0.999981
457	ENSG00000151376	ME3	-1.57382	-0.117049	0.115529	0.118893	0.095384	1.16839e-12	7.66795e-12	79	139	94	B1	Muscle. skeletal (STARNET)	EpiXcan	0.997966	starnet_sklm	0.999981
458	ENSG00000167397	VKORC1	1.57276	0.478697	0.115774	0.00983408	0.0295886	8.764e-05	0.000274268	11	16	13	B1	Muscle. skeletal (STARNET)	EpiXcan	0.997966	starnet_sklm	0.999981
459	ENSG00000159086	PAXBP1	-1.57216	-0.476833	0.115914	0.00959168	0.0133176	0.00991295	0.0245902	9	14	9	B1	Muscle. skeletal (STARNET)	EpiXcan	0.997966	starnet_sklm	0.999981
460	ENSG00000164081	TEX264	1.57204	0.231981	0.115942	0.0466015	0.0654058	5.28935e-09	2.57872e-08	16	22	19	B1	Muscle. skeletal (STARNET)	EpiXcan	0.997966	starnet_sklm	0.999981
461	ENSG00000197375	SLC22A5	1.57146	0.445538	0.116075	0.0110337	0.0169506	0.00355779	0.00928564	6	44	6	B1	Muscle. skeletal (STARNET)	EpiXcan	0.997966	starnet_sklm	0.999981
462	ENSG00000260708	AL118516.1	1.57125	0.157446	0.116125	0.121441	0.548926	9.12367e-100	1.08075e-97	25	59	39	B1	Muscle. skeletal (STARNET)	EpiXcan	0.997966	starnet_sklm	0.999981
463	ENSG00000085644	ZNF213	-1.56984	-0.182414	0.116451	0.114971	0.138738	3.23917e-18	3.00881e-17	78	120	102	B1	Muscle. skeletal (STARNET)	EpiXcan	0.997966	starnet_sklm	0.999981
464	ENSG00000147459	DOCK5	-1.56818	-0.197859	0.11684	0.0452344	0.182817	2.23607e-24	2.89215e-23	54	105	70	B1	Muscle. skeletal (STARNET)	EpiXcan	0.997966	starnet_sklm	0.999981
465	ENSG00000151338	MIPOL1	-1.56792	-1.0723	0.116901	0.0028733	0.0171099	0.00320016	0.00839989	3	15	4	B1	Muscle. skeletal (STARNET)	EpiXcan	0.997966	starnet_sklm	0.999981
466	ENSG00000130558	OLFM1	1.56671	0.472405	0.117183	0.00806618	0.0934421	2.27734e-12	1.46642e-11	14	25	21	B1	Muscle. skeletal (STARNET)	EpiXcan	0.997966	starnet_sklm	0.999981
467	ENSG00000132669	RIN2	1.56647	0.316994	0.117239	0.0219637	0.0282968	0.000161107	0.000489703	30	36	32	B1	Muscle. skeletal (STARNET)	EpiXcan	0.997966	starnet_sklm	0.999981
468	ENSG00000115866	DARS	1.56425	0.423964	0.117759	0.0192772	0.0332141	3.83906e-05	0.000125288	8	25	8	B1	Muscle. skeletal (STARNET)	EpiXcan	0.997966	starnet_sklm	0.999981
469	ENSG00000107147	KCNT1	1.56307	0.168668	0.118036	0.103727	0.367574	3.05264e-55	1.18193e-53	8	10	9	B1	Muscle. skeletal (STARNET)	EpiXcan	0.997966	starnet_sklm	0.999981
470	ENSG00000170348	TMED10	1.56274	0.318131	0.118113	0.0243569	0.085961	1.63413e-11	9.74128e-11	12	29	15	B1	Muscle. skeletal (STARNET)	EpiXcan	0.997966	starnet_sklm	0.999981
471	ENSG00000166261	ZNF202	-1.56097	-0.345887	0.118531	0.0167757	0.030713	8.0239e-05	0.000252228	20	28	24	B1	Muscle. skeletal (STARNET)	EpiXcan	0.997966	starnet_sklm	0.999981
472	ENSG00000152944	MED21	-1.56031	-0.816798	0.118687	0.00274458	0.037178	1.31107e-05	4.51776e-05	4	15	9	B1	Muscle. skeletal (STARNET)	EpiXcan	0.997966	starnet_sklm	0.999981
473	ENSG00000008128	CDK11A	-1.55834	-0.183223	0.119153	0.101538	0.0651311	5.45883e-09	2.65702e-08	71	129	95	B1	Muscle. skeletal (STARNET)	EpiXcan	0.997966	starnet_sklm	0.999981
474	ENSG00000112425	EPM2A	1.55468	0.398853	0.120023	0.0143959	0.011686	0.0156453	0.0378219	39	48	48	B1	Muscle. skeletal (STARNET)	EpiXcan	0.997966	starnet_sklm	0.999981
475	ENSG00000139160	ETFBKMT	1.55443	0.366901	0.120082	0.0194578	0.0753607	2.58291e-10	1.40912e-09	5	8	8	B1	Muscle. skeletal (STARNET)	EpiXcan	0.997966	starnet_sklm	0.999981
476	ENSG00000163913	IFT122	1.55391	0.104089	0.120206	0.107964	0.150498	1.7539e-20	1.82785e-19	20	27	22	B1	Muscle. skeletal (STARNET)	EpiXcan	0.997966	starnet_sklm	0.999981
477	ENSG00000135334	AKIRIN2	1.55389	0.354221	0.120211	0.0146405	0.0226157	0.000680251	0.00192537	17	21	18	B1	Muscle. skeletal (STARNET)	EpiXcan	0.997966	starnet_sklm	0.999981
478	ENSG00000153006	SREK1IP1	1.55294	0.410812	0.120437	0.0254581	0.0226404	0.000697711	0.00197152	10	16	12	B1	Muscle. skeletal (STARNET)	EpiXcan	0.997966	starnet_sklm	0.999981
479	ENSG00000104219	ZDHHC2	-1.55274	-0.193345	0.120485	0.0454057	0.0798061	8.97083e-11	5.06977e-10	5	15	5	B1	Muscle. skeletal (STARNET)	EpiXcan	0.997966	starnet_sklm	0.999981
480	ENSG00000147324	MFHAS1	1.55257	0.263327	0.120527	0.0345012	0.06364	7.55699e-09	3.62808e-08	21	31	28	B1	Muscle. skeletal (STARNET)	EpiXcan	0.997966	starnet_sklm	0.999981
481	ENSG00000141639	MAPK4	1.55249	0.190389	0.120545	0.0648814	0.0442268	1.5475e-06	5.92269e-06	53	94	74	B1	Muscle. skeletal (STARNET)	EpiXcan	0.997966	starnet_sklm	0.999981
482	ENSG00000124784	RIOK1	-1.55166	-0.996389	0.120743	0.00228664	0.035343	1.99564e-05	6.74457e-05	5	11	6	B1	Muscle. skeletal (STARNET)	EpiXcan	0.997966	starnet_sklm	0.999981
483	ENSG00000174705	SH3PXD2B	-1.55128	-0.222462	0.120834	0.0447088	0.105239	6.92117e-14	4.91424e-13	20	24	22	B1	Muscle. skeletal (STARNET)	EpiXcan	0.997966	starnet_sklm	0.999981
484	ENSG00000234127	TRIM26	-1.55112	-0.31543	0.120874	0.0199706	0.0433766	1.71327e-06	6.5383e-06	10	18	10	B1	Muscle. skeletal (STARNET)	EpiXcan	0.997966	starnet_sklm	0.999981
485	ENSG00000181104	F2R	1.54951	1.53752	0.121259	0.00109196	0.0697215	1.78578e-09	9.08765e-09	3	5	5	B1	Muscle. skeletal (STARNET)	EpiXcan	0.997966	starnet_sklm	0.999981
486	ENSG00000102595	UGGT2	1.54839	0.253386	0.121529	0.0348384	0.0847333	2.5521e-11	1.49747e-10	28	38	34	B1	Muscle. skeletal (STARNET)	EpiXcan	0.997966	starnet_sklm	0.999981
487	ENSG00000170633	RNF34	1.54676	0.289013	0.121921	0.022508	0.019154	0.00180595	0.00488281	44	76	49	B1	Muscle. skeletal (STARNET)	EpiXcan	0.997966	starnet_sklm	0.999981
488	ENSG00000197062	ZSCAN26	1.54588	0.742935	0.122133	0.00334207	0.0178207	0.00268239	0.0071016	4	16	5	B1	Muscle. skeletal (STARNET)	EpiXcan	0.997966	starnet_sklm	0.999981
489	ENSG00000115457	IGFBP2	1.54475	0.267096	0.122407	0.0286496	0.0462541	1.07714e-06	4.19906e-06	11	17	12	B1	Muscle. skeletal (STARNET)	EpiXcan	0.997966	starnet_sklm	0.999981
490	ENSG00000003436	TFPI	1.54428	0.176558	0.12252	0.0317398	0.101669	2.06485e-13	1.42221e-12	10	24	14	B1	Muscle. skeletal (STARNET)	EpiXcan	0.997966	starnet_sklm	0.999981
491	ENSG00000072694	FCGR2B	-1.54285	-0.323318	0.122867	0.0296505	0.083813	3.35964e-11	1.95595e-10	17	31	23	B1	Muscle. skeletal (STARNET)	EpiXcan	0.997966	starnet_sklm	0.999981
492	ENSG00000080824	HSP90AA1	1.54271	0.488876	0.1229	0.00638909	0.0156445	0.00468285	0.0120641	1	3	3	B1	Muscle. skeletal (STARNET)	EpiXcan	0.997966	starnet_sklm	0.999981
493	ENSG00000137185	ZSCAN9	1.54035	0.234477	0.123475	0.0166396	0.0176887	0.00288174	0.00759744	17	21	20	B1	Muscle. skeletal (STARNET)	EpiXcan	0.997966	starnet_sklm	0.999981
494	ENSG00000108395	TRIM37	1.54013	0.156576	0.123528	0.115248	0.262452	2.69265e-36	5.5257e-35	22	44	31	B1	Muscle. skeletal (STARNET)	EpiXcan	0.997966	starnet_sklm	0.999981
495	ENSG00000167881	SRP68	1.53988	0.319671	0.123589	0.0267661	0.047706	7.52421e-07	2.98474e-06	22	38	36	B1	Muscle. skeletal (STARNET)	EpiXcan	0.997966	starnet_sklm	0.999981
496	ENSG00000006025	OSBPL7	1.53945	0.209644	0.123695	0.0589166	0.125103	2.14297e-16	1.79039e-15	12	20	13	B1	Muscle. skeletal (STARNET)	EpiXcan	0.997966	starnet_sklm	0.999981
497	ENSG00000127952	STYXL1	1.53861	0.0976893	0.1239	0.167242	0.369033	4.10836e-56	1.61155e-54	23	69	32	B1	Muscle. skeletal (STARNET)	EpiXcan	0.997966	starnet_sklm	0.999981
498	ENSG00000168818	STX18	-1.53798	-0.278534	0.124053	0.0462617	0.0223926	0.000806826	0.00226327	55	61	60	B1	Muscle. skeletal (STARNET)	EpiXcan	0.997966	starnet_sklm	0.999981
499	ENSG00000240849	TMEM189	1.53733	0.559467	0.124211	0.00570494	0.0102137	0.0233803	0.0551394	11	30	13	B1	Muscle. skeletal (STARNET)	EpiXcan	0.997966	starnet_sklm	0.999981
500	ENSG00000221886	ZBED8	-1.53708	-0.212104	0.124273	0.0484767	0.103534	4.81822e-14	3.44562e-13	11	15	14	B1	Muscle. skeletal (STARNET)	EpiXcan	0.997966	starnet_sklm	0.999981
501	ENSG00000086015	MAST2	-1.53372	-0.170408	0.125098	0.080883	0.124393	1.47714e-16	1.25071e-15	23	47	30	B1	Muscle. skeletal (STARNET)	EpiXcan	0.997966	starnet_sklm	0.999981
502	ENSG00000196549	MME	1.5325	0.490281	0.1254	0.00476385	0.0154752	0.00463249	0.0119421	1	16	1	B1	Muscle. skeletal (STARNET)	EpiXcan	0.997966	starnet_sklm	0.999981
503	ENSG00000143387	CTSK	1.53162	0.944897	0.125616	0.00286154	0.0177345	0.00284841	0.0075195	4	8	5	B1	Muscle. skeletal (STARNET)	EpiXcan	0.997966	starnet_sklm	0.999981
504	ENSG00000161381	PLXDC1	-1.53105	-0.749198	0.125756	0.00326699	0.0125617	0.0118917	0.0291842	2	19	2	B1	Muscle. skeletal (STARNET)	EpiXcan	0.997966	starnet_sklm	0.999981
505	ENSG00000215883	CYB5RL	1.53104	0.209041	0.125761	0.143871	0.254244	1.83994e-35	3.68728e-34	19	101	23	B1	Muscle. skeletal (STARNET)	EpiXcan	0.997966	starnet_sklm	0.999981
506	ENSG00000132840	BHMT2	-1.52953	-0.0899989	0.126134	0.225459	0.377235	2.06627e-57	8.35162e-56	31	40	34	B1	Muscle. skeletal (STARNET)	EpiXcan	0.997966	starnet_sklm	0.999981
507	ENSG00000196182	STK40	1.52829	0.268085	0.126442	0.0242439	0.0568319	4.49101e-08	2.00337e-07	7	10	7	B1	Muscle. skeletal (STARNET)	EpiXcan	0.997966	starnet_sklm	0.999981
508	ENSG00000228794	LINC01128	1.52797	0.297473	0.12652	0.0458691	0.206055	3.61667e-28	5.48414e-27	14	38	23	B1	Muscle. skeletal (STARNET)	EpiXcan	0.997966	starnet_sklm	0.999981
509	ENSG00000182022	CHST15	-1.52482	-0.582874	0.127304	0.00506654	0.0178978	0.00259073	0.00686805	3	3	3	B1	Muscle. skeletal (STARNET)	EpiXcan	0.997966	starnet_sklm	0.999981
510	ENSG00000115145	STAM2	-1.52474	-0.216865	0.127324	0.0359522	0.0210909	0.00114224	0.00315368	36	49	43	B1	Muscle. skeletal (STARNET)	EpiXcan	0.997966	starnet_sklm	0.999981
511	ENSG00000183044	ABAT	-1.52266	-0.353809	0.127845	0.0213103	0.0334484	3.59936e-05	0.000117948	24	52	37	B1	Muscle. skeletal (STARNET)	EpiXcan	0.997966	starnet_sklm	0.999981
512	ENSG00000163961	RNF168	1.52251	0.277737	0.127882	0.0240105	0.027147	0.000221565	0.000663697	14	19	16	B1	Muscle. skeletal (STARNET)	EpiXcan	0.997966	starnet_sklm	0.999981
513	ENSG00000235878	AP001468.1	-1.52222	-0.113293	0.127953	0.140352	0.211512	9.98816e-29	1.54991e-27	22	46	27	B1	Muscle. skeletal (STARNET)	EpiXcan	0.997966	starnet_sklm	0.999981
514	ENSG00000158201	ABHD3	1.52199	0.348121	0.128011	0.0159148	0.0836336	3.2977e-11	1.92082e-10	9	29	11	B1	Muscle. skeletal (STARNET)	EpiXcan	0.997966	starnet_sklm	0.999981
515	ENSG00000129744	ART1	1.52156	0.300994	0.128119	0.0204967	0.0419907	2.86879e-06	1.06558e-05	30	48	39	B1	Muscle. skeletal (STARNET)	EpiXcan	0.997966	starnet_sklm	0.999981
516	ENSG00000144230	GPR17	-1.52099	-0.141866	0.128263	0.125857	0.204993	1.81097e-27	2.67817e-26	32	61	35	B1	Muscle. skeletal (STARNET)	EpiXcan	0.997966	starnet_sklm	0.999981
517	ENSG00000143179	UCK2	1.5206	0.462503	0.128361	0.0140482	0.0350571	2.32537e-05	7.80385e-05	5	6	5	B1	Muscle. skeletal (STARNET)	EpiXcan	0.997966	starnet_sklm	0.999981
518	ENSG00000169744	LDB2	1.52044	0.846832	0.1284	0.00269941	0.0268282	0.000237324	0.00070842	1	20	4	B1	Muscle. skeletal (STARNET)	EpiXcan	0.997966	starnet_sklm	0.999981
519	ENSG00000248835	AL357673.1	1.52006	0.143624	0.128496	0.278552	0.414027	1.54501e-65	7.93324e-64	16	84	20	B1	Muscle. skeletal (STARNET)	EpiXcan	0.997966	starnet_sklm	0.999981
520	ENSG00000134014	ELP3	1.51998	0.149878	0.128517	0.0891272	0.185722	1.26619e-25	1.73923e-24	36	74	50	B1	Muscle. skeletal (STARNET)	EpiXcan	0.997966	starnet_sklm	0.999981
521	ENSG00000114378	HYAL1	-1.51931	-0.154611	0.128685	0.0938479	0.224927	2.69529e-30	4.42338e-29	25	52	32	B1	Muscle. skeletal (STARNET)	EpiXcan	0.997966	starnet_sklm	0.999981
522	ENSG00000121578	B4GALT4	-1.51925	-0.307917	0.1287	0.0303563	0.0299988	9.807e-05	0.000304994	28	38	28	B1	Muscle. skeletal (STARNET)	EpiXcan	0.997966	starnet_sklm	0.999981
523	ENSG00000259820	AC083843.2	-1.51905	-0.664576	0.128749	0.00544196	0.0643273	6.67938e-09	3.21578e-08	5	7	7	B1	Muscle. skeletal (STARNET)	EpiXcan	0.997966	starnet_sklm	0.999981
524	ENSG00000198729	PPP1R14C	1.51758	0.131029	0.129122	0.139144	0.0741864	4.5638e-10	2.43973e-09	99	133	114	B1	Muscle. skeletal (STARNET)	EpiXcan	0.997966	starnet_sklm	0.999981
525	ENSG00000106638	TBL2	1.51623	0.313166	0.129461	0.0175159	0.0250612	0.000370249	0.00108093	22	27	25	B1	Muscle. skeletal (STARNET)	EpiXcan	0.997966	starnet_sklm	0.999981
526	ENSG00000143867	OSR1	-1.51484	-0.387736	0.129814	0.0172993	0.0134214	0.00927165	0.0230952	15	33	25	B1	Muscle. skeletal (STARNET)	EpiXcan	0.997966	starnet_sklm	0.999981
527	ENSG00000125247	TMTC4	-1.51479	-0.245231	0.129827	0.0380536	0.0767401	2.07175e-10	1.14013e-09	25	46	31	B1	Muscle. skeletal (STARNET)	EpiXcan	0.997966	starnet_sklm	0.999981
528	ENSG00000141560	FN3KRP	-1.51477	-0.107233	0.12983	0.218043	0.615298	1.42774e-122	2.99674e-120	19	47	26	B1	Muscle. skeletal (STARNET)	EpiXcan	0.997966	starnet_sklm	0.999981
529	ENSG00000179909	ZNF154	1.51437	0.208025	0.129931	0.0610072	0.0456424	1.20162e-06	4.6525e-06	64	82	77	B1	Muscle. skeletal (STARNET)	EpiXcan	0.997966	starnet_sklm	0.999981
530	ENSG00000173638	SLC19A1	1.51154	0.241467	0.13065	0.0407868	0.0820257	6.25682e-11	3.58166e-10	35	67	44	B1	Muscle. skeletal (STARNET)	EpiXcan	0.997966	starnet_sklm	0.999981
531	ENSG00000057663	ATG5	1.51147	0.305226	0.13067	0.021722	0.0689208	1.9739e-09	9.99818e-09	6	11	7	B1	Muscle. skeletal (STARNET)	EpiXcan	0.997966	starnet_sklm	0.999981
532	ENSG00000176087	SLC35A4	-1.51112	-0.652507	0.130757	0.00498827	0.0174885	0.00301423	0.0079345	8	10	9	B1	Muscle. skeletal (STARNET)	EpiXcan	0.997966	starnet_sklm	0.999981
533	ENSG00000085433	WDR47	-1.51011	-0.165848	0.131015	0.0714183	0.161037	2.61172e-21	2.87987e-20	9	43	13	B1	Muscle. skeletal (STARNET)	EpiXcan	0.997966	starnet_sklm	0.999981
534	ENSG00000166166	TRMT61A	-1.51004	-0.818576	0.131034	0.00362689	0.014042	0.00766728	0.0192956	5	63	5	B1	Muscle. skeletal (STARNET)	EpiXcan	0.997966	starnet_sklm	0.999981
535	ENSG00000167186	COQ7	-1.50999	-0.725419	0.131047	0.00597981	0.0276693	0.000180998	0.000546834	6	8	8	B1	Muscle. skeletal (STARNET)	EpiXcan	0.997966	starnet_sklm	0.999981
536	ENSG00000095303	PTGS1	1.50665	2.15585	0.1319	0.000585152	0.0263747	0.000255414	0.000759198	1	3	3	B1	Muscle. skeletal (STARNET)	EpiXcan	0.997966	starnet_sklm	0.999981
537	ENSG00000219438	FAM19A5	-1.50659	-0.2484	0.131916	0.0448484	0.151842	3.73246e-20	3.82977e-19	14	55	17	B1	Muscle. skeletal (STARNET)	EpiXcan	0.997966	starnet_sklm	0.999981
538	ENSG00000197712	FAM114A1	1.5046	0.234477	0.132426	0.0520697	0.0924437	1.89576e-12	1.22666e-11	22	46	25	B1	Muscle. skeletal (STARNET)	EpiXcan	0.997966	starnet_sklm	0.999981
539	ENSG00000198648	STK39	1.50408	0.123106	0.132561	0.149991	0.190115	2.07291e-25	2.81821e-24	38	63	44	B1	Muscle. skeletal (STARNET)	EpiXcan	0.997966	starnet_sklm	0.999981
540	ENSG00000054938	CHRDL2	-1.50361	-0.520497	0.132683	0.00986176	0.0259393	0.000309519	0.000912316	5	10	5	B1	Muscle. skeletal (STARNET)	EpiXcan	0.997966	starnet_sklm	0.999981
541	ENSG00000100865	CINP	1.50295	0.277544	0.132852	0.0237479	0.113927	4.70404e-15	3.60302e-14	17	36	27	B1	Muscle. skeletal (STARNET)	EpiXcan	0.997966	starnet_sklm	0.999981
542	ENSG00000203685	STUM	1.50278	0.288743	0.132896	0.0269385	0.0435263	2.56996e-06	9.58447e-06	30	32	32	B1	Muscle. skeletal (STARNET)	EpiXcan	0.997966	starnet_sklm	0.999981
543	ENSG00000183576	SETD3	-1.50253	-0.200791	0.13296	0.0516142	0.0969574	7.88213e-13	5.22737e-12	12	29	14	B1	Muscle. skeletal (STARNET)	EpiXcan	0.997966	starnet_sklm	0.999981
544	ENSG00000167037	SGSM1	1.49888	0.189232	0.133906	0.0660682	0.125497	1.67039e-16	1.40736e-15	16	23	19	B1	Muscle. skeletal (STARNET)	EpiXcan	0.997966	starnet_sklm	0.999981
545	ENSG00000175093	SPSB4	1.49872	0.33226	0.133945	0.0179493	0.0675547	2.87026e-09	1.43142e-08	19	28	23	B1	Muscle. skeletal (STARNET)	EpiXcan	0.997966	starnet_sklm	0.999981
546	ENSG00000171763	SPATA5L1	1.49853	0.214736	0.133997	0.0449252	0.125905	1.69874e-16	1.42923e-15	60	110	76	B1	Muscle. skeletal (STARNET)	EpiXcan	0.997966	starnet_sklm	0.999981
547	ENSG00000148120	C9orf3	1.49584	0.268509	0.134695	0.0221533	0.0198485	0.00157766	0.00429371	27	41	36	B1	Muscle. skeletal (STARNET)	EpiXcan	0.997966	starnet_sklm	0.999981
548	ENSG00000138071	ACTR2	1.49512	0.405458	0.134883	0.0119494	0.0145761	0.00680592	0.0172148	13	19	16	B1	Muscle. skeletal (STARNET)	EpiXcan	0.997966	starnet_sklm	0.999981
549	ENSG00000228452	AC098484.1	-1.49443	-0.168001	0.135063	0.084064	0.157406	5.50836e-21	5.96398e-20	24	29	27	B1	Muscle. skeletal (STARNET)	EpiXcan	0.997966	starnet_sklm	0.999981
550	ENSG00000129484	PARP2	-1.49353	-0.469026	0.135298	0.0103316	0.0398265	6.52773e-06	2.32434e-05	10	18	17	B1	Muscle. skeletal (STARNET)	EpiXcan	0.997966	starnet_sklm	0.999981
551	ENSG00000160223	ICOSLG	-1.49146	-3.59647	0.13584	3.49809e-05	0.166913	5.55946e-22	6.35276e-21	2	8	3	B1	Muscle. skeletal (STARNET)	EpiXcan	0.997966	starnet_sklm	0.999981
552	ENSG00000167468	GPX4	1.49113	1.92428	0.135928	0.000713119	0.187118	2.80799e-25	3.79174e-24	3	26	6	B1	Muscle. skeletal (STARNET)	EpiXcan	0.997966	starnet_sklm	0.999981
553	ENSG00000214357	NEURL1B	-1.49101	-0.158237	0.135958	0.0924661	0.0966068	8.92331e-13	5.90805e-12	53	70	59	B1	Muscle. skeletal (STARNET)	EpiXcan	0.997966	starnet_sklm	0.999981
554	ENSG00000238227	TMEM250	-1.49042	-0.347489	0.136113	0.021483	0.0603861	1.86696e-08	8.63071e-08	6	9	6	B1	Muscle. skeletal (STARNET)	EpiXcan	0.997966	starnet_sklm	0.999981
555	ENSG00000183751	TBL3	1.48879	0.650153	0.136542	0.00432802	0.0105188	0.0220695	0.0522851	4	16	4	B1	Muscle. skeletal (STARNET)	EpiXcan	0.997966	starnet_sklm	0.999981
556	ENSG00000121417	ZNF211	-1.48843	-0.141312	0.136638	0.0670753	0.125846	1.01704e-16	8.70375e-16	37	66	51	B1	Muscle. skeletal (STARNET)	EpiXcan	0.997966	starnet_sklm	0.999981
557	ENSG00000163840	DTX3L	-1.48717	-0.155186	0.13697	0.0591529	0.0805068	7.46483e-11	4.24474e-10	24	47	25	B1	Muscle. skeletal (STARNET)	EpiXcan	0.997966	starnet_sklm	0.999981
558	ENSG00000162600	OMA1	1.48674	0.414487	0.137084	0.00989918	0.0352134	2.28249e-05	7.67072e-05	12	19	17	B1	Muscle. skeletal (STARNET)	EpiXcan	0.997966	starnet_sklm	0.999981
559	ENSG00000108433	GOSR2	-1.48626	-0.246162	0.137211	0.0237993	0.0455155	1.41369e-06	5.42967e-06	18	36	24	B1	Muscle. skeletal (STARNET)	EpiXcan	0.997966	starnet_sklm	0.999981
560	ENSG00000117174	ZNHIT6	-1.48621	-0.200961	0.137224	0.0516996	0.0369613	1.50339e-05	5.14783e-05	34	62	41	B1	Muscle. skeletal (STARNET)	EpiXcan	0.997966	starnet_sklm	0.999981
561	ENSG00000133983	COX16	1.48123	0.221621	0.138545	0.0610276	0.10669	4.8889e-14	3.49407e-13	8	40	8	B1	Muscle. skeletal (STARNET)	EpiXcan	0.997966	starnet_sklm	0.999981
562	ENSG00000185920	PTCH1	1.48065	0.882917	0.1387	0.00268701	0.0158218	0.00492284	0.0126578	1	3	1	B1	Muscle. skeletal (STARNET)	EpiXcan	0.997966	starnet_sklm	0.999981
563	ENSG00000100297	MCM5	-1.4806	-0.973342	0.138712	0.00244263	0.0166694	0.00372994	0.0097032	2	4	2	B1	Muscle. skeletal (STARNET)	EpiXcan	0.997966	starnet_sklm	0.999981
564	ENSG00000175265	GOLGA8A	-1.48053	-0.134574	0.138731	0.0774448	0.185319	8.99886e-25	1.1844e-23	44	70	49	B1	Muscle. skeletal (STARNET)	EpiXcan	0.997966	starnet_sklm	0.999981
565	ENSG00000124151	NCOA3	-1.4793	-0.29975	0.139061	0.0177285	0.025161	0.000353129	0.00103373	21	27	27	B1	Muscle. skeletal (STARNET)	EpiXcan	0.997966	starnet_sklm	0.999981
566	ENSG00000105514	RAB3D	1.47908	0.466782	0.139119	0.00773862	0.0134741	0.0095271	0.0236871	14	16	15	B1	Muscle. skeletal (STARNET)	EpiXcan	0.997966	starnet_sklm	0.999981
567	ENSG00000124733	MEA1	-1.478	-0.220352	0.139408	0.127774	0.191246	1.06342e-26	1.51461e-25	11	13	11	B1	Muscle. skeletal (STARNET)	EpiXcan	0.997966	starnet_sklm	0.999981
568	ENSG00000121577	POPDC2	1.47787	0.148927	0.139444	0.102674	0.13508	4.86995e-18	4.49568e-17	32	56	35	B1	Muscle. skeletal (STARNET)	EpiXcan	0.997966	starnet_sklm	0.999981
569	ENSG00000213366	GSTM2	-1.47776	-0.0967	0.139473	0.285361	0.393804	6.76475e-61	3.04261e-59	60	106	72	B1	Muscle. skeletal (STARNET)	EpiXcan	0.997966	starnet_sklm	0.999981
570	ENSG00000164236	ANKRD33B	1.47589	0.138353	0.139973	0.132884	0.183168	3.07812e-24	3.94289e-23	24	40	25	B1	Muscle. skeletal (STARNET)	EpiXcan	0.997966	starnet_sklm	0.999981
571	ENSG00000163431	LMOD1	1.4742	0.190557	0.140429	0.0959489	0.122931	3.06677e-16	2.5339e-15	69	137	79	B1	Muscle. skeletal (STARNET)	EpiXcan	0.997966	starnet_sklm	0.999981
572	ENSG00000125107	CNOT1	-1.4729	-0.46162	0.140779	0.00878338	0.0211921	0.00112668	0.00311522	18	22	20	B1	Muscle. skeletal (STARNET)	EpiXcan	0.997966	starnet_sklm	0.999981
573	ENSG00000266718	AC079336.5	-1.4669	-0.120541	0.142404	0.118297	0.174683	3.65532e-23	4.43083e-22	17	35	19	B1	Muscle. skeletal (STARNET)	EpiXcan	0.997966	starnet_sklm	0.999981
574	ENSG00000087365	SF3B2	-1.46661	-0.294218	0.142482	0.031513	0.0368088	1.55122e-05	5.30554e-05	23	60	31	B1	Muscle. skeletal (STARNET)	EpiXcan	0.997966	starnet_sklm	0.999981
575	ENSG00000198768	APCDD1L	-1.46559	-0.160809	0.14276	0.09396	0.186507	7.03662e-25	9.32294e-24	33	76	42	B1	Muscle. skeletal (STARNET)	EpiXcan	0.997966	starnet_sklm	0.999981
576	ENSG00000006432	MAP3K9	-1.46511	-0.209321	0.142891	0.0274365	0.0654457	4.37235e-09	2.14917e-08	13	20	15	B1	Muscle. skeletal (STARNET)	EpiXcan	0.997966	starnet_sklm	0.999981
577	ENSG00000113638	TTC33	-1.46357	-0.278533	0.143312	0.0279841	0.0699732	1.13959e-09	5.89198e-09	6	15	9	B1	Muscle. skeletal (STARNET)	EpiXcan	0.997966	starnet_sklm	0.999981
578	ENSG00000134020	PEBP4	1.46342	0.103378	0.143352	0.131811	0.237107	2.23729e-32	4.00104e-31	29	37	32	B1	Muscle. skeletal (STARNET)	EpiXcan	0.997966	starnet_sklm	0.999981
579	ENSG00000164134	NAA15	-1.46333	-0.244239	0.143377	0.0351779	0.0129479	0.0107044	0.0264219	51	65	57	B1	Muscle. skeletal (STARNET)	EpiXcan	0.997966	starnet_sklm	0.999981
580	ENSG00000204923	FBXO48	-1.46201	-0.29313	0.143738	0.0174646	0.0191827	0.00188729	0.00508893	14	26	15	B1	Muscle. skeletal (STARNET)	EpiXcan	0.997966	starnet_sklm	0.999981
581	ENSG00000122481	RWDD3	1.46154	0.187911	0.143869	0.0448818	0.0617171	1.64887e-08	7.67291e-08	23	31	26	B1	Muscle. skeletal (STARNET)	EpiXcan	0.997966	starnet_sklm	0.999981
582	ENSG00000182685	BRICD5	-1.46038	-0.303948	0.144186	0.0255117	0.0526712	1.96071e-07	8.26565e-07	22	40	27	B1	Muscle. skeletal (STARNET)	EpiXcan	0.997966	starnet_sklm	0.999981
583	ENSG00000162819	BROX	1.46033	0.412936	0.1442	0.00940481	0.0482293	5.87409e-07	2.36148e-06	7	17	10	B1	Muscle. skeletal (STARNET)	EpiXcan	0.997966	starnet_sklm	0.999981
584	ENSG00000144843	ADPRH	-1.45946	-0.100468	0.144438	0.109877	0.108945	1.11777e-14	8.37379e-14	35	80	37	B1	Muscle. skeletal (STARNET)	EpiXcan	0.997966	starnet_sklm	0.999981
585	ENSG00000099785	MARCH2	1.45919	0.267909	0.144512	0.0271319	0.0668952	3.70297e-09	1.83067e-08	27	49	36	B1	Muscle. skeletal (STARNET)	EpiXcan	0.997966	starnet_sklm	0.999981
586	ENSG00000266947	AC022916.1	-1.45698	-0.257617	0.145121	0.0247329	0.0437913	1.55278e-06	5.94097e-06	13	17	16	B1	Muscle. skeletal (STARNET)	EpiXcan	0.997966	starnet_sklm	0.999981
587	ENSG00000166908	PIP4K2C	1.45675	0.220796	0.145187	0.0484885	0.034177	3.11237e-05	0.000102664	41	90	49	B1	Muscle. skeletal (STARNET)	EpiXcan	0.997966	starnet_sklm	0.999981
588	ENSG00000181027	FKRP	-1.45614	-0.100077	0.145354	0.200128	0.291971	1.97807e-41	4.87952e-40	65	98	78	B1	Muscle. skeletal (STARNET)	EpiXcan	0.997966	starnet_sklm	0.999981
589	ENSG00000168385	SEPT2	1.45584	0.105323	0.145437	0.17492	0.293638	7.82066e-42	1.95337e-40	27	50	30	B1	Muscle. skeletal (STARNET)	EpiXcan	0.997966	starnet_sklm	0.999981
590	ENSG00000149308	NPAT	1.45512	0.221128	0.145637	0.106181	0.182195	2.62327e-24	3.37109e-23	15	64	16	B1	Muscle. skeletal (STARNET)	EpiXcan	0.997966	starnet_sklm	0.999981
591	ENSG00000167657	DAPK3	1.45475	0.341923	0.145737	0.0108977	0.032348	4.88003e-05	0.000157159	6	30	7	B1	Muscle. skeletal (STARNET)	EpiXcan	0.997966	starnet_sklm	0.999981
592	ENSG00000154174	TOMM70	-1.45452	-0.174998	0.145802	0.0525611	0.069131	2.09731e-09	1.05874e-08	40	51	44	B1	Muscle. skeletal (STARNET)	EpiXcan	0.997966	starnet_sklm	0.999981
593	ENSG00000121440	PDZRN3	-1.45368	-0.23675	0.146035	0.0440601	0.0969469	6.30736e-13	4.21571e-12	14	68	18	B1	Muscle. skeletal (STARNET)	EpiXcan	0.997966	starnet_sklm	0.999981
594	ENSG00000185917	SETD4	1.45317	0.278259	0.146177	0.0191045	0.0481616	7.16576e-07	2.8539e-06	13	23	20	B1	Muscle. skeletal (STARNET)	EpiXcan	0.997966	starnet_sklm	0.999981
595	ENSG00000159069	FBXW5	1.45294	0.293024	0.14624	0.0189406	0.0385521	8.95783e-06	3.14932e-05	14	33	18	B1	Muscle. skeletal (STARNET)	EpiXcan	0.997966	starnet_sklm	0.999981
596	ENSG00000266904	LINC00663	-1.45246	-0.13969	0.146374	0.061406	0.0859332	1.26683e-11	7.67802e-11	27	71	35	B1	Muscle. skeletal (STARNET)	EpiXcan	0.997966	starnet_sklm	0.999981
597	ENSG00000127603	MACF1	-1.45201	-0.311223	0.146499	0.0419729	0.0194026	0.00184478	0.00498327	52	83	64	B1	Muscle. skeletal (STARNET)	EpiXcan	0.997966	starnet_sklm	0.999981
598	ENSG00000150403	TMCO3	1.45089	0.0859301	0.14681	0.194299	0.271718	1.24944e-38	2.80982e-37	28	53	31	B1	Muscle. skeletal (STARNET)	EpiXcan	0.997966	starnet_sklm	0.999981
599	ENSG00000009950	MLXIPL	1.45065	0.516431	0.146876	0.00695124	0.0136651	0.00872017	0.0217804	4	6	4	B1	Muscle. skeletal (STARNET)	EpiXcan	0.997966	starnet_sklm	0.999981
600	ENSG00000099308	MAST3	-1.44954	-0.159499	0.147186	0.110902	0.120759	7.52397e-16	6.06991e-15	37	116	51	B1	Muscle. skeletal (STARNET)	EpiXcan	0.997966	starnet_sklm	0.999981
601	ENSG00000156931	VPS8	-1.44769	-0.468267	0.147702	0.011967	0.024398	0.00043244	0.0012509	22	31	24	B1	Muscle. skeletal (STARNET)	EpiXcan	0.997966	starnet_sklm	0.999981
602	ENSG00000120029	C10orf76	-1.44743	-0.339852	0.147778	0.0140223	0.0327706	4.38318e-05	0.000142269	15	20	18	B1	Muscle. skeletal (STARNET)	EpiXcan	0.997966	starnet_sklm	0.999981
603	ENSG00000140367	UBE2Q2	1.44731	0.236191	0.147811	0.040127	0.0910002	2.86693e-12	1.82641e-11	11	21	13	B1	Muscle. skeletal (STARNET)	EpiXcan	0.997966	starnet_sklm	0.999981
604	ENSG00000119688	ABCD4	-1.4469	-0.449728	0.147925	0.00898843	0.0230456	0.000636728	0.00180688	8	32	8	B1	Muscle. skeletal (STARNET)	EpiXcan	0.997966	starnet_sklm	0.999981
605	ENSG00000083093	PALB2	1.44597	0.575153	0.148184	0.00516226	0.0414951	3.98088e-06	1.4556e-05	3	6	5	B1	Muscle. skeletal (STARNET)	EpiXcan	0.997966	starnet_sklm	0.999981
606	ENSG00000033867	SLC4A7	1.44539	0.170444	0.148349	0.0649682	0.13865	1.69752e-18	1.60928e-17	23	31	29	B1	Muscle. skeletal (STARNET)	EpiXcan	0.997966	starnet_sklm	0.999981
607	ENSG00000177106	EPS8L2	-1.44482	-0.371749	0.148508	0.0198224	0.0152709	0.00535328	0.0137115	24	62	31	B1	Muscle. skeletal (STARNET)	EpiXcan	0.997966	starnet_sklm	0.999981
608	ENSG00000136425	CIB2	-1.44467	-0.229128	0.14855	0.0303963	0.234901	3.12092e-32	5.53165e-31	24	45	28	B1	Muscle. skeletal (STARNET)	EpiXcan	0.997966	starnet_sklm	0.999981
609	ENSG00000164530	PI16	1.44466	2.5946	0.148555	0.000415275	0.0200494	0.00154416	0.00420731	6	9	8	B1	Muscle. skeletal (STARNET)	EpiXcan	0.997966	starnet_sklm	0.999981
610	ENSG00000100099	HPS4	1.44449	0.668679	0.1486	0.00190735	0.0119833	0.0134497	0.0328192	1	5	1	B1	Muscle. skeletal (STARNET)	EpiXcan	0.997966	starnet_sklm	0.999981
611	ENSG00000170745	KCNS3	-1.44441	-0.577412	0.148625	0.00502368	0.0143418	0.0074881	0.0188645	6	55	6	B1	Muscle. skeletal (STARNET)	EpiXcan	0.997966	starnet_sklm	0.999981
612	ENSG00000078328	RBFOX1	1.44414	0.483313	0.148699	0.00791346	0.0102185	0.0235181	0.0554206	2	4	4	B1	Muscle. skeletal (STARNET)	EpiXcan	0.997966	starnet_sklm	0.999981
613	ENSG00000144021	CIAO1	-1.44414	-0.70994	0.148699	0.00511265	0.0469521	4.49689e-07	1.83307e-06	8	16	12	B1	Muscle. skeletal (STARNET)	EpiXcan	0.997966	starnet_sklm	0.999981
614	ENSG00000197226	TBC1D9B	1.44378	0.0813259	0.1488	0.29342	0.423654	4.03095e-67	2.18219e-65	16	33	17	B1	Muscle. skeletal (STARNET)	EpiXcan	0.997966	starnet_sklm	0.999981
615	ENSG00000070540	WIPI1	1.44309	0.23336	0.148995	0.0269698	0.0287968	0.000133859	0.000410218	15	31	19	B1	Muscle. skeletal (STARNET)	EpiXcan	0.997966	starnet_sklm	0.999981
616	ENSG00000140471	LINS1	-1.44109	-0.63018	0.14956	0.00424053	0.0210863	0.00111025	0.00307122	3	3	3	B1	Muscle. skeletal (STARNET)	EpiXcan	0.997966	starnet_sklm	0.999981
617	ENSG00000165637	VDAC2	-1.44041	-0.160169	0.149752	0.0842114	0.134514	6.56788e-18	6.0121e-17	12	21	12	B1	Muscle. skeletal (STARNET)	EpiXcan	0.997966	starnet_sklm	0.999981
618	ENSG00000182054	IDH2	-1.44022	-0.350312	0.149806	0.0244163	0.0493238	3.95557e-07	1.6207e-06	7	12	8	B1	Muscle. skeletal (STARNET)	EpiXcan	0.997966	starnet_sklm	0.999981
619	ENSG00000115234	SNX17	-1.44003	-0.0951677	0.149859	0.2426	0.304826	1.33179e-43	3.54867e-42	31	54	35	B1	Muscle. skeletal (STARNET)	EpiXcan	0.997966	starnet_sklm	0.999981
620	ENSG00000162139	NEU3	1.4387	0.132797	0.150237	0.10793	0.176202	1.91543e-23	2.36738e-22	33	43	37	B1	Muscle. skeletal (STARNET)	EpiXcan	0.997966	starnet_sklm	0.999981
621	ENSG00000159267	HLCS	-1.43666	-0.217239	0.150815	0.0384041	0.10307	1.39026e-13	9.71558e-13	39	64	48	B1	Muscle. skeletal (STARNET)	EpiXcan	0.997966	starnet_sklm	0.999981
622	ENSG00000160959	LRRC14	1.43657	0.46041	0.150841	0.00917037	0.0373156	1.32156e-05	4.54995e-05	11	24	17	B1	Muscle. skeletal (STARNET)	EpiXcan	0.997966	starnet_sklm	0.999981
623	ENSG00000092929	UNC13D	-1.43552	-0.14358	0.15114	0.0726024	0.06683	3.74918e-09	1.85276e-08	48	74	53	B1	Muscle. skeletal (STARNET)	EpiXcan	0.997966	starnet_sklm	0.999981
624	ENSG00000175221	MED16	1.43411	0.246324	0.151541	0.0299167	0.223337	2.11466e-30	3.48482e-29	19	90	25	B1	Muscle. skeletal (STARNET)	EpiXcan	0.997966	starnet_sklm	0.999981
625	ENSG00000165819	METTL3	-1.4331	-0.296764	0.151829	0.0196999	0.0225205	0.000434742	0.00125665	17	39	17	B1	Muscle. skeletal (STARNET)	EpiXcan	0.997966	starnet_sklm	0.999981
626	ENSG00000105429	MEGF8	-1.43304	-0.267918	0.151846	0.019684	0.0597766	2.68316e-08	1.22431e-07	11	21	11	B1	Muscle. skeletal (STARNET)	EpiXcan	0.997966	starnet_sklm	0.999981
627	ENSG00000148337	CIZ1	1.42955	0.211122	0.152846	0.0451206	0.0780376	1.59149e-10	8.82324e-10	16	19	19	B1	Muscle. skeletal (STARNET)	EpiXcan	0.997966	starnet_sklm	0.999981
628	ENSG00000237440	ZNF737	1.42907	0.176453	0.152985	0.0615131	0.111458	5.75149e-15	4.38844e-14	15	23	16	B1	Muscle. skeletal (STARNET)	EpiXcan	0.997966	starnet_sklm	0.999981
629	ENSG00000064995	TAF11	-1.42859	-0.200918	0.153121	0.0368067	0.0649561	5.27349e-09	2.57204e-08	17	64	19	B1	Muscle. skeletal (STARNET)	EpiXcan	0.997966	starnet_sklm	0.999981
630	ENSG00000147813	NAPRT	1.42815	0.0885622	0.153249	0.234847	0.725293	1.14005e-174	5.93026e-172	22	50	32	B1	Muscle. skeletal (STARNET)	EpiXcan	0.997966	starnet_sklm	0.999981
631	ENSG00000182362	YBEY	1.42779	0.110159	0.153353	0.179233	0.390899	4.85078e-60	2.11036e-58	42	78	59	B1	Muscle. skeletal (STARNET)	EpiXcan	0.997966	starnet_sklm	0.999981
632	ENSG00000152952	PLOD2	-1.4267	-0.23122	0.153667	0.0179259	0.0299986	9.35186e-05	0.000291673	24	41	31	B1	Muscle. skeletal (STARNET)	EpiXcan	0.997966	starnet_sklm	0.999981
633	ENSG00000181396	OGFOD3	1.42601	0.086016	0.153865	0.238838	0.349367	1.59227e-51	5.47412e-50	13	23	15	B1	Muscle. skeletal (STARNET)	EpiXcan	0.997966	starnet_sklm	0.999981
634	ENSG00000130653	PNPLA7	1.42451	2.18477	0.154299	0.000349134	0.0523351	2.03281e-07	8.55754e-07	4	25	6	B1	Muscle. skeletal (STARNET)	EpiXcan	0.997966	starnet_sklm	0.999981
635	ENSG00000167333	TRIM68	1.42221	0.734933	0.154965	0.00250903	0.0280103	0.000147963	0.000451474	6	9	9	B1	Muscle. skeletal (STARNET)	EpiXcan	0.997966	starnet_sklm	0.999981
636	ENSG00000118292	C1orf54	1.42014	0.213084	0.155566	0.0678657	0.0131754	0.0100279	0.0248495	33	67	37	B1	Muscle. skeletal (STARNET)	EpiXcan	0.997966	starnet_sklm	0.999981
637	ENSG00000138496	PARP9	-1.41911	-0.247676	0.155867	0.0291922	0.0548518	7.90011e-08	3.44952e-07	19	40	22	B1	Muscle. skeletal (STARNET)	EpiXcan	0.997966	starnet_sklm	0.999981
638	ENSG00000126091	ST3GAL3	1.41779	0.24121	0.156252	0.0317495	0.0614748	1.79713e-08	8.324e-08	11	20	12	B1	Muscle. skeletal (STARNET)	EpiXcan	0.997966	starnet_sklm	0.999981
639	ENSG00000071794	HLTF	-1.41736	-0.284721	0.156379	0.0215798	0.0310224	7.65819e-05	0.000241239	29	94	35	B1	Muscle. skeletal (STARNET)	EpiXcan	0.997966	starnet_sklm	0.999981
640	ENSG00000136108	CKAP2	-1.41667	-0.110938	0.15658	0.140696	0.329078	2.70214e-48	8.33206e-47	19	33	21	B1	Muscle. skeletal (STARNET)	EpiXcan	0.997966	starnet_sklm	0.999981
641	ENSG00000122705	CLTA	-1.41618	-0.23459	0.156721	0.0397835	0.029825	9.3326e-05	0.000291148	32	50	37	B1	Muscle. skeletal (STARNET)	EpiXcan	0.997966	starnet_sklm	0.999981
642	ENSG00000167384	ZNF180	1.41572	0.195076	0.156859	0.0416352	0.135416	1.03644e-17	9.38681e-17	25	53	39	B1	Muscle. skeletal (STARNET)	EpiXcan	0.997966	starnet_sklm	0.999981
643	ENSG00000159231	CBR3	-1.41354	-0.28912	0.157498	0.0172161	0.0717648	8.60073e-10	4.49537e-09	13	18	14	B1	Muscle. skeletal (STARNET)	EpiXcan	0.997966	starnet_sklm	0.999981
644	ENSG00000106565	TMEM176B	-1.41329	-0.101201	0.157572	0.19416	0.369286	1.36529e-55	5.30334e-54	44	76	52	B1	Muscle. skeletal (STARNET)	EpiXcan	0.997966	starnet_sklm	0.999981
645	ENSG00000117748	RPA2	1.41257	0.0799553	0.157782	0.294179	0.397681	7.43346e-62	3.47398e-60	15	104	17	B1	Muscle. skeletal (STARNET)	EpiXcan	0.997966	starnet_sklm	0.999981
646	ENSG00000164219	PGGT1B	1.41256	0.243827	0.157785	0.0254323	0.0246964	0.000428979	0.00124239	45	70	57	B1	Muscle. skeletal (STARNET)	EpiXcan	0.997966	starnet_sklm	0.999981
647	ENSG00000184226	PCDH9	1.4125	0.389435	0.157804	0.0128123	0.0186903	0.00218765	0.00586314	8	11	9	B1	Muscle. skeletal (STARNET)	EpiXcan	0.997966	starnet_sklm	0.999981
648	ENSG00000100852	ARHGAP5	-1.41208	-3.24159	0.157927	0.000154605	0.0126296	0.0117095	0.0287605	2	8	3	B1	Muscle. skeletal (STARNET)	EpiXcan	0.997966	starnet_sklm	0.999981
649	ENSG00000145949	MYLK4	1.41183	1.65644	0.157999	0.00291514	0.0118657	0.0151801	0.036779	3	31	4	B1	Muscle. skeletal (STARNET)	EpiXcan	0.997966	starnet_sklm	0.999981
650	ENSG00000119139	TJP2	-1.41167	-0.101086	0.158048	0.171072	0.451884	1.49586e-73	9.83325e-72	18	35	24	B1	Muscle. skeletal (STARNET)	EpiXcan	0.997966	starnet_sklm	0.999981
651	ENSG00000002933	TMEM176A	-1.41126	-0.125428	0.158167	0.126774	0.163952	2.6524e-22	3.0839e-21	39	65	45	B1	Muscle. skeletal (STARNET)	EpiXcan	0.997966	starnet_sklm	0.999981
652	ENSG00000204604	ZNF468	1.41005	0.525032	0.158525	0.00570737	0.0688572	1.8469e-09	9.37477e-09	23	42	30	B1	Muscle. skeletal (STARNET)	EpiXcan	0.997966	starnet_sklm	0.999981
653	ENSG00000113522	RAD50	1.40878	0.598907	0.1589	0.0110731	0.0793575	7.48761e-11	4.25567e-10	7	21	8	B1	Muscle. skeletal (STARNET)	EpiXcan	0.997966	starnet_sklm	0.999981
654	ENSG00000162639	HENMT1	1.4074	0.228832	0.159308	0.0485703	0.0867519	9.65905e-12	5.9262e-11	11	30	11	B1	Muscle. skeletal (STARNET)	EpiXcan	0.997966	starnet_sklm	0.999981
655	ENSG00000176783	RUFY1	-1.40654	-0.375793	0.159562	0.0240883	0.0253021	0.000307298	0.000905991	20	30	22	B1	Muscle. skeletal (STARNET)	EpiXcan	0.997966	starnet_sklm	0.999981
656	ENSG00000115902	SLC1A4	-1.40591	-0.0863448	0.15975	0.248582	0.384333	2.35102e-58	9.83484e-57	55	82	68	B1	Muscle. skeletal (STARNET)	EpiXcan	0.997966	starnet_sklm	0.999981
657	ENSG00000149761	NUDT22	1.40512	2.07065	0.159984	0.00190096	0.0255696	0.000322037	0.00094711	9	28	12	B1	Muscle. skeletal (STARNET)	EpiXcan	0.997966	starnet_sklm	0.999981
658	ENSG00000167522	ANKRD11	-1.40451	-0.485349	0.160166	0.0100693	0.0387034	9.60944e-06	3.36359e-05	2	19	3	B1	Muscle. skeletal (STARNET)	EpiXcan	0.997966	starnet_sklm	0.999981
659	ENSG00000123124	WWP1	-1.40266	-0.142158	0.160719	0.0593223	0.0808133	7.86277e-11	4.46253e-10	28	45	36	B1	Muscle. skeletal (STARNET)	EpiXcan	0.997966	starnet_sklm	0.999981
660	ENSG00000074590	NUAK1	1.40252	0.431074	0.160759	0.00985072	0.0553085	7.26523e-08	3.1851e-07	12	21	15	B1	Muscle. skeletal (STARNET)	EpiXcan	0.997966	starnet_sklm	0.999981
661	ENSG00000112306	RPS12	1.4006	0.201727	0.161334	0.0208213	0.0170818	0.00341162	0.00891972	34	44	43	B1	Muscle. skeletal (STARNET)	EpiXcan	0.997966	starnet_sklm	0.999981
662	ENSG00000158856	DMTN	1.39973	0.0679124	0.161593	0.305817	0.494471	1.19774e-85	1.09388e-83	33	80	43	B1	Muscle. skeletal (STARNET)	EpiXcan	0.997966	starnet_sklm	0.999981
663	ENSG00000137955	RABGGTB	-1.39915	-0.155869	0.161767	0.060833	0.0622288	1.40202e-08	6.56766e-08	48	106	60	B1	Muscle. skeletal (STARNET)	EpiXcan	0.997966	starnet_sklm	0.999981
664	ENSG00000134001	EIF2S1	-1.39886	-0.310801	0.161855	0.0212004	0.0488246	5.77754e-07	2.32423e-06	15	20	18	B1	Muscle. skeletal (STARNET)	EpiXcan	0.997966	starnet_sklm	0.999981
665	ENSG00000179409	GEMIN4	-1.39868	-0.293309	0.161908	0.0156494	0.0475554	7.59774e-07	3.01091e-06	11	28	15	B1	Muscle. skeletal (STARNET)	EpiXcan	0.997966	starnet_sklm	0.999981
666	ENSG00000155313	USP25	-1.39796	-0.417006	0.162126	0.0136474	0.0383916	9.95309e-06	3.48082e-05	10	37	11	B1	Muscle. skeletal (STARNET)	EpiXcan	0.997966	starnet_sklm	0.999981
667	ENSG00000011198	ABHD5	1.39515	0.361019	0.162972	0.0101831	0.0313994	6.65542e-05	0.000210873	14	58	18	B1	Muscle. skeletal (STARNET)	EpiXcan	0.997966	starnet_sklm	0.999981
668	ENSG00000172340	SUCLG2	1.39471	0.0992966	0.163104	0.184446	0.27913	1.32163e-39	3.09433e-38	51	107	62	B1	Muscle. skeletal (STARNET)	EpiXcan	0.997966	starnet_sklm	0.999981
669	ENSG00000165689	SDCCAG3	1.39445	0.255475	0.163182	0.0265042	0.0338172	3.21847e-05	0.000105989	16	43	20	B1	Muscle. skeletal (STARNET)	EpiXcan	0.997966	starnet_sklm	0.999981
670	ENSG00000165806	CASP7	-1.39373	-0.0626041	0.1634	0.42951	0.547554	2.05753e-99	2.41337e-97	32	58	36	B1	Muscle. skeletal (STARNET)	EpiXcan	0.997966	starnet_sklm	0.999981
671	ENSG00000205581	HMGN1	1.39356	0.188063	0.163452	0.0480911	0.0725527	4.84544e-10	2.58567e-09	22	76	24	B1	Muscle. skeletal (STARNET)	EpiXcan	0.997966	starnet_sklm	0.999981
672	ENSG00000152217	SETBP1	-1.39319	-0.512536	0.163563	0.00523393	0.0185118	0.00210637	0.00565543	9	26	12	B1	Muscle. skeletal (STARNET)	EpiXcan	0.997966	starnet_sklm	0.999981
673	ENSG00000070047	PHRF1	-1.39271	-0.475357	0.163707	0.00824109	0.0329242	4.03017e-05	0.00013131	12	23	14	B1	Muscle. skeletal (STARNET)	EpiXcan	0.997966	starnet_sklm	0.999981
674	ENSG00000156463	SH3RF2	-1.39263	-0.458454	0.163732	0.00566606	0.0168076	0.00375427	0.009758	15	21	19	B1	Muscle. skeletal (STARNET)	EpiXcan	0.997966	starnet_sklm	0.999981
675	ENSG00000104635	SLC39A14	-1.39192	-0.196548	0.163947	0.0229952	0.0249179	0.000382958	0.00111667	32	71	42	B1	Muscle. skeletal (STARNET)	EpiXcan	0.997966	starnet_sklm	0.999981
676	ENSG00000106603	COA1	-1.3919	-0.253812	0.163953	0.0234638	0.0230415	0.000651448	0.0018469	25	47	29	B1	Muscle. skeletal (STARNET)	EpiXcan	0.997966	starnet_sklm	0.999981
677	ENSG00000114166	KAT2B	-1.39053	-0.188576	0.164367	0.0469958	0.0737668	5.20633e-10	2.77084e-09	42	64	45	B1	Muscle. skeletal (STARNET)	EpiXcan	0.997966	starnet_sklm	0.999981
678	ENSG00000003989	SLC7A2	-1.38959	-0.227664	0.164653	0.0318532	0.053481	1.45587e-07	6.20522e-07	21	28	26	B1	Muscle. skeletal (STARNET)	EpiXcan	0.997966	starnet_sklm	0.999981
679	ENSG00000158716	DUSP23	-1.38957	-0.307614	0.164658	0.0250772	0.0263649	0.000268291	0.000795891	25	33	26	B1	Muscle. skeletal (STARNET)	EpiXcan	0.997966	starnet_sklm	0.999981
680	ENSG00000085063	CD59	-1.389	-0.246071	0.164834	0.0491159	0.0237596	0.000490131	0.00140858	37	52	42	B1	Muscle. skeletal (STARNET)	EpiXcan	0.997966	starnet_sklm	0.999981
681	ENSG00000213619	NDUFS3	1.38853	0.504568	0.164975	0.0240672	0.0140313	0.00814543	0.0204216	22	25	25	B1	Muscle. skeletal (STARNET)	EpiXcan	0.997966	starnet_sklm	0.999981
682	ENSG00000099290	WASHC2A	-1.38837	-0.127203	0.165023	0.133365	0.530813	3.86979e-94	4.13377e-92	23	60	29	B1	Muscle. skeletal (STARNET)	EpiXcan	0.997966	starnet_sklm	0.999981
683	ENSG00000227827	AC138969.2	-1.3883	-0.251561	0.165045	0.0286559	0.0837956	2.35667e-11	1.38824e-10	6	25	6	B1	Muscle. skeletal (STARNET)	EpiXcan	0.997966	starnet_sklm	0.999981
684	ENSG00000116288	PARK7	1.38627	0.376846	0.165663	0.0109812	0.144359	4.03092e-19	3.94325e-18	4	11	9	B1	Muscle. skeletal (STARNET)	EpiXcan	0.997966	starnet_sklm	0.999981
685	ENSG00000147485	PXDNL	1.38576	0.0873207	0.16582	0.193711	0.266144	6.59055e-37	1.39064e-35	50	66	57	B1	Muscle. skeletal (STARNET)	EpiXcan	0.997966	starnet_sklm	0.999981
686	ENSG00000126522	ASL	-1.3846	-0.464747	0.166176	0.0173406	0.0192636	0.00185603	0.00501026	7	18	7	B1	Muscle. skeletal (STARNET)	EpiXcan	0.997966	starnet_sklm	0.999981
687	ENSG00000125166	GOT2	-1.38419	-0.159687	0.166302	0.0636909	0.0912763	2.85663e-12	1.82178e-11	28	62	35	B1	Muscle. skeletal (STARNET)	EpiXcan	0.997966	starnet_sklm	0.999981
688	ENSG00000006704	GTF2IRD1	-1.38101	-0.150485	0.167277	0.064732	0.0278612	0.000155109	0.000472436	45	58	53	B1	Muscle. skeletal (STARNET)	EpiXcan	0.997966	starnet_sklm	0.999981
689	ENSG00000183426	NPIPA1	1.3805	0.106023	0.167432	0.133276	0.306129	1.39195e-44	3.83717e-43	34	94	46	B1	Muscle. skeletal (STARNET)	EpiXcan	0.997966	starnet_sklm	0.999981
690	ENSG00000188342	GTF2F2	-1.38016	-0.121149	0.167536	0.0965005	0.213114	7.62475e-29	1.19089e-27	23	29	26	B1	Muscle. skeletal (STARNET)	EpiXcan	0.997966	starnet_sklm	0.999981
691	ENSG00000149654	CDH22	-1.37995	-0.203363	0.167601	0.0376278	0.0841918	2.24104e-11	1.32143e-10	10	16	14	B1	Muscle. skeletal (STARNET)	EpiXcan	0.997966	starnet_sklm	0.999981
692	ENSG00000156968	MPV17L	1.37987	0.0991106	0.167627	0.241067	0.448386	2.08316e-72	1.33994e-70	62	86	72	B1	Muscle. skeletal (STARNET)	EpiXcan	0.997966	starnet_sklm	0.999981
693	ENSG00000236618	PITPNA-AS1	-1.37904	-0.408438	0.167882	0.00868767	0.0333302	3.10687e-05	0.000102511	25	33	29	B1	Muscle. skeletal (STARNET)	EpiXcan	0.997966	starnet_sklm	0.999981
694	ENSG00000188677	PARVB	1.37902	0.103487	0.167888	0.199064	0.285648	9.66805e-41	2.34147e-39	57	84	74	B1	Muscle. skeletal (STARNET)	EpiXcan	0.997966	starnet_sklm	0.999981
695	ENSG00000198740	ZNF652	1.37893	0.158054	0.167915	0.0599773	0.0138899	0.00823896	0.0206431	65	77	75	B1	Muscle. skeletal (STARNET)	EpiXcan	0.997966	starnet_sklm	0.999981
696	ENSG00000081791	KIAA0141	-1.37889	-0.168488	0.167929	0.0881976	0.118434	8.64144e-16	6.93402e-15	25	30	28	B1	Muscle. skeletal (STARNET)	EpiXcan	0.997966	starnet_sklm	0.999981
697	ENSG00000182983	ZNF662	1.37842	0.456831	0.168075	0.00929003	0.0428312	1.93068e-06	7.32592e-06	3	13	4	B1	Muscle. skeletal (STARNET)	EpiXcan	0.997966	starnet_sklm	0.999981
698	ENSG00000183828	NUDT14	1.37807	0.147241	0.168181	0.0810035	0.197527	2.29717e-26	3.22197e-25	14	24	17	B1	Muscle. skeletal (STARNET)	EpiXcan	0.997966	starnet_sklm	0.999981
699	ENSG00000103489	XYLT1	-1.37779	-0.182219	0.168268	0.0534362	0.0998193	2.60797e-13	1.79012e-12	38	79	45	B1	Muscle. skeletal (STARNET)	EpiXcan	0.997966	starnet_sklm	0.999981
700	ENSG00000140543	DET1	1.37639	0.139547	0.168702	0.0858716	0.438654	3.34122e-70	1.99872e-68	13	30	22	B1	Muscle. skeletal (STARNET)	EpiXcan	0.997966	starnet_sklm	0.999981
701	ENSG00000100523	DDHD1	1.37513	0.211907	0.169091	0.0264475	0.0651195	6.4542e-09	3.11489e-08	21	30	27	B1	Muscle. skeletal (STARNET)	EpiXcan	0.997966	starnet_sklm	0.999981
702	ENSG00000104833	TUBB4A	-1.37332	-0.490512	0.169652	0.0159163	0.0675169	3.52089e-09	1.74282e-08	3	10	3	B1	Muscle. skeletal (STARNET)	EpiXcan	0.997966	starnet_sklm	0.999981
703	ENSG00000165507	C10orf10	-1.37095	-0.628974	0.17039	0.00644115	0.0276446	0.000191026	0.00057611	6	31	9	B1	Muscle. skeletal (STARNET)	EpiXcan	0.997966	starnet_sklm	0.999981
704	ENSG00000135763	URB2	-1.37059	-0.402913	0.170502	0.0089735	0.02201	0.000822845	0.00230713	6	7	6	B1	Muscle. skeletal (STARNET)	EpiXcan	0.997966	starnet_sklm	0.999981
705	ENSG00000204946	ZNF783	-1.36806	-0.181602	0.171293	0.0400147	0.120834	4.21678e-16	3.45073e-15	22	42	25	B1	Muscle. skeletal (STARNET)	EpiXcan	0.997966	starnet_sklm	0.999981
706	ENSG00000162430	SELENON	1.368	0.456681	0.171313	0.0107557	0.0453289	1.50531e-06	5.76859e-06	14	55	24	B1	Muscle. skeletal (STARNET)	EpiXcan	0.997966	starnet_sklm	0.999981
707	ENSG00000131055	COX4I2	1.36794	0.377523	0.171332	0.0129198	0.032964	3.90772e-05	0.000127494	14	24	16	B1	Muscle. skeletal (STARNET)	EpiXcan	0.997966	starnet_sklm	0.999981
708	ENSG00000104728	ARHGEF10	1.36773	0.285726	0.171398	0.0195186	0.012185	0.0136754	0.0333359	28	43	36	B1	Muscle. skeletal (STARNET)	EpiXcan	0.997966	starnet_sklm	0.999981
709	ENSG00000108187	PBLD	1.36746	0.2057	0.171483	0.0413726	0.0862911	1.52573e-11	9.16356e-11	18	71	24	B1	Muscle. skeletal (STARNET)	EpiXcan	0.997966	starnet_sklm	0.999981
710	ENSG00000131323	TRAF3	1.36736	0.409912	0.171512	0.0129399	0.0114398	0.0164717	0.0396913	23	48	29	B1	Muscle. skeletal (STARNET)	EpiXcan	0.997966	starnet_sklm	0.999981
711	ENSG00000102743	SLC25A15	1.3671	0.330427	0.171594	0.012268	0.024913	0.000410551	0.00119219	15	38	18	B1	Muscle. skeletal (STARNET)	EpiXcan	0.997966	starnet_sklm	0.999981
712	ENSG00000162174	ASRGL1	-1.36692	-0.170594	0.171652	0.075622	0.358713	5.42764e-54	2.02926e-52	9	20	11	B1	Muscle. skeletal (STARNET)	EpiXcan	0.997966	starnet_sklm	0.999981
713	ENSG00000180902	D2HGDH	-1.36629	-0.131392	0.171848	0.0647023	0.171273	7.4532e-23	8.85502e-22	57	107	66	B1	Muscle. skeletal (STARNET)	EpiXcan	0.997966	starnet_sklm	0.999981
714	ENSG00000165272	AQP3	-1.36567	-0.117817	0.172042	0.106731	0.249548	1.03313e-34	2.01966e-33	26	40	30	B1	Muscle. skeletal (STARNET)	EpiXcan	0.997966	starnet_sklm	0.999981
715	ENSG00000162494	LRRC38	1.36112	0.0595026	0.173476	0.315929	0.412135	5.64573e-65	2.83805e-63	16	29	19	B1	Muscle. skeletal (STARNET)	EpiXcan	0.997966	starnet_sklm	0.999981
716	ENSG00000124783	SSR1	1.36082	0.312106	0.173572	0.0127554	0.0418953	3.93488e-06	1.44054e-05	19	36	25	B1	Muscle. skeletal (STARNET)	EpiXcan	0.997966	starnet_sklm	0.999981
717	ENSG00000092421	SEMA6A	-1.36074	-0.211291	0.173596	0.0390211	0.0846558	2.32311e-11	1.36915e-10	16	31	19	B1	Muscle. skeletal (STARNET)	EpiXcan	0.997966	starnet_sklm	0.999981
718	ENSG00000170430	MGMT	1.35926	0.0741182	0.174063	0.280619	0.404319	3.82233e-63	1.83656e-61	36	105	47	B1	Muscle. skeletal (STARNET)	EpiXcan	0.997966	starnet_sklm	0.999981
719	ENSG00000223784	LINP1	1.35843	0.103495	0.174327	0.247582	0.355866	4.68748e-53	1.67406e-51	14	24	15	B1	Muscle. skeletal (STARNET)	EpiXcan	0.997966	starnet_sklm	0.999981
720	ENSG00000144043	TEX261	1.35839	0.200913	0.174339	0.0283757	0.0824144	4.05597e-11	2.34536e-10	12	19	16	B1	Muscle. skeletal (STARNET)	EpiXcan	0.997966	starnet_sklm	0.999981
721	ENSG00000125863	MKKS	1.35819	0.291187	0.174404	0.015855	0.0393554	6.96975e-06	2.4751e-05	19	65	21	B1	Muscle. skeletal (STARNET)	EpiXcan	0.997966	starnet_sklm	0.999981
722	ENSG00000173456	RNF26	1.35794	0.0674094	0.174482	0.47406	0.629888	3.35234e-127	7.71295e-125	3	43	4	B1	Muscle. skeletal (STARNET)	EpiXcan	0.997966	starnet_sklm	0.999981
723	ENSG00000077348	EXOSC5	-1.35734	-0.117229	0.174673	0.0812577	0.20587	2.07639e-28	3.17671e-27	19	36	28	B1	Muscle. skeletal (STARNET)	EpiXcan	0.997966	starnet_sklm	0.999981
724	ENSG00000130816	DNMT1	-1.35709	-0.287362	0.174753	0.0244362	0.0248245	0.00040591	0.00117957	32	53	37	B1	Muscle. skeletal (STARNET)	EpiXcan	0.997966	starnet_sklm	0.999981
725	ENSG00000087299	L2HGDH	1.3567	0.274726	0.174877	0.0253815	0.0633697	1.01666e-08	4.82097e-08	11	19	12	B1	Muscle. skeletal (STARNET)	EpiXcan	0.997966	starnet_sklm	0.999981
726	ENSG00000137074	APTX	-1.35664	-0.494409	0.174897	0.0106616	0.0378414	1.17124e-05	4.06166e-05	12	16	15	B1	Muscle. skeletal (STARNET)	EpiXcan	0.997966	starnet_sklm	0.999981
727	ENSG00000157693	TMEM268	1.35603	0.0794772	0.175089	0.187602	0.280915	2.30964e-40	5.5265e-39	10	21	13	B1	Muscle. skeletal (STARNET)	EpiXcan	0.997966	starnet_sklm	0.999981
728	ENSG00000024862	CCDC28A	-1.35565	-0.16977	0.175211	0.0851894	0.15279	3.76061e-20	3.85535e-19	15	49	18	B1	Muscle. skeletal (STARNET)	EpiXcan	0.997966	starnet_sklm	0.999981
729	ENSG00000105063	PPP6R1	1.3546	0.243335	0.175544	0.0248982	0.0141421	0.00786385	0.0197612	24	39	31	B1	Muscle. skeletal (STARNET)	EpiXcan	0.997966	starnet_sklm	0.999981
730	ENSG00000157881	PANK4	-1.35442	-0.288593	0.175604	0.0202559	0.0387565	7.26514e-06	2.57465e-05	13	24	15	B1	Muscle. skeletal (STARNET)	EpiXcan	0.997966	starnet_sklm	0.999981
731	ENSG00000088356	PDRG1	-1.35335	-0.693953	0.175942	0.00288526	0.0230199	0.000585074	0.00166623	4	7	5	B1	Muscle. skeletal (STARNET)	EpiXcan	0.997966	starnet_sklm	0.999981
732	ENSG00000225697	SLC26A6	-1.35307	-0.171238	0.176034	0.0121349	0.0123282	0.0130008	0.0318081	21	27	23	B1	Muscle. skeletal (STARNET)	EpiXcan	0.997966	starnet_sklm	0.999981
733	ENSG00000185347	C14orf80	-1.35255	-3.60619	0.1762	0.000156379	0.0231865	0.000587629	0.00167271	1	2	2	B1	Muscle. skeletal (STARNET)	EpiXcan	0.997966	starnet_sklm	0.999981
734	ENSG00000067057	PFKP	-1.3525	-0.171951	0.176215	0.0634448	0.103858	6.94742e-14	4.92995e-13	18	32	20	B1	Muscle. skeletal (STARNET)	EpiXcan	0.997966	starnet_sklm	0.999981
735	ENSG00000137563	GGH	1.35208	0.0820585	0.176349	0.221365	0.272515	6.67075e-38	1.4617e-36	33	40	35	B1	Muscle. skeletal (STARNET)	EpiXcan	0.997966	starnet_sklm	0.999981
736	ENSG00000171700	RGS19	1.35101	0.116717	0.176692	0.117049	0.187395	4.57694e-25	6.11827e-24	17	36	20	B1	Muscle. skeletal (STARNET)	EpiXcan	0.997966	starnet_sklm	0.999981
737	ENSG00000185591	SP1	-1.35022	-0.321671	0.176946	0.0147231	0.0359238	1.95934e-05	6.6369e-05	18	31	24	B1	Muscle. skeletal (STARNET)	EpiXcan	0.997966	starnet_sklm	0.999981
738	ENSG00000184319	RPL23AP82	-1.35017	-0.254394	0.17696	0.0216437	0.0260764	0.000292119	0.00086358	13	16	16	B1	Muscle. skeletal (STARNET)	EpiXcan	0.997966	starnet_sklm	0.999981
739	ENSG00000226328	NUP50-AS1	1.35012	0.177879	0.176977	0.0473318	0.215593	1.2355e-29	1.98944e-28	30	62	42	B1	Muscle. skeletal (STARNET)	EpiXcan	0.997966	starnet_sklm	0.999981
740	ENSG00000177692	DNAJC28	1.35008	0.667334	0.17699	0.00410777	0.019592	0.00173858	0.00471129	10	31	15	B1	Muscle. skeletal (STARNET)	EpiXcan	0.997966	starnet_sklm	0.999981
741	ENSG00000239779	WBP1	-1.34964	-0.86179	0.177131	0.0105075	0.0389278	7.46574e-06	2.64261e-05	4	6	6	B1	Muscle. skeletal (STARNET)	EpiXcan	0.997966	starnet_sklm	0.999981
742	ENSG00000158941	CCAR2	1.34747	0.3041	0.17783	0.0195165	0.0624968	1.31512e-08	6.18233e-08	16	35	20	B1	Muscle. skeletal (STARNET)	EpiXcan	0.997966	starnet_sklm	0.999981
743	ENSG00000128581	IFT22	1.34672	0.209446	0.178072	0.0401951	0.133212	1.81284e-17	1.61256e-16	15	22	18	B1	Muscle. skeletal (STARNET)	EpiXcan	0.997966	starnet_sklm	0.999981
744	ENSG00000180875	GREM2	1.34639	0.364732	0.178177	0.0153959	0.0345502	2.7117e-05	9.02644e-05	10	19	13	B1	Muscle. skeletal (STARNET)	EpiXcan	0.997966	starnet_sklm	0.999981
745	ENSG00000196937	FAM3C	1.3461	0.166205	0.178269	0.0753572	0.0944053	1.13718e-12	7.47127e-12	20	31	24	B1	Muscle. skeletal (STARNET)	EpiXcan	0.997966	starnet_sklm	0.999981
746	ENSG00000092871	RFFL	1.34493	0.320638	0.178647	0.0199946	0.0614953	1.71714e-08	7.9751e-08	6	31	10	B1	Muscle. skeletal (STARNET)	EpiXcan	0.997966	starnet_sklm	0.999981
747	ENSG00000226742	HSBP1L1	-1.34443	-0.146605	0.178808	0.0511396	0.126817	1.113e-16	9.49782e-16	16	31	20	B1	Muscle. skeletal (STARNET)	EpiXcan	0.997966	starnet_sklm	0.999981
748	ENSG00000188895	MSL1	1.34415	0.647698	0.1789	0.00556641	0.0193903	0.00184761	0.0049898	3	8	3	B1	Muscle. skeletal (STARNET)	EpiXcan	0.997966	starnet_sklm	0.999981
749	ENSG00000172171	TEFM	-1.34333	-0.12436	0.179165	0.09438	0.169003	1.16525e-22	1.36811e-21	30	42	40	B1	Muscle. skeletal (STARNET)	EpiXcan	0.997966	starnet_sklm	0.999981
750	ENSG00000101546	RBFA	1.343	0.131173	0.179273	0.100545	0.179808	5.58285e-24	7.07555e-23	21	30	26	B1	Muscle. skeletal (STARNET)	EpiXcan	0.997966	starnet_sklm	0.999981
751	ENSG00000235109	ZSCAN31	-1.34074	-0.0705355	0.180004	0.32737	0.459393	4.63902e-75	3.1715e-73	34	48	39	B1	Muscle. skeletal (STARNET)	EpiXcan	0.997966	starnet_sklm	0.999981
752	ENSG00000145216	FIP1L1	1.33914	0.441373	0.180524	0.00829884	0.0466435	7.32277e-07	2.91062e-06	3	4	4	B1	Muscle. skeletal (STARNET)	EpiXcan	0.997966	starnet_sklm	0.999981
753	ENSG00000135766	EGLN1	-1.33902	-0.32926	0.180564	0.00605889	0.0214738	0.000995186	0.00276636	10	12	10	B1	Muscle. skeletal (STARNET)	EpiXcan	0.997966	starnet_sklm	0.999981
754	ENSG00000158717	RNF166	-1.33885	-0.216422	0.180619	0.0277358	0.202074	4.59121e-27	6.65809e-26	16	40	28	B1	Muscle. skeletal (STARNET)	EpiXcan	0.997966	starnet_sklm	0.999981
755	ENSG00000014138	POLA2	1.33831	0.152396	0.180797	0.0672481	0.123519	2.1711e-16	1.81264e-15	16	40	22	B1	Muscle. skeletal (STARNET)	EpiXcan	0.997966	starnet_sklm	0.999981
756	ENSG00000215190	LINC00680	-1.33734	-0.0969639	0.18111	0.239209	0.543564	5.19057e-99	5.91428e-97	41	68	49	B1	Muscle. skeletal (STARNET)	EpiXcan	0.997966	starnet_sklm	0.999981
757	ENSG00000135363	LMO2	-1.33691	-0.786778	0.181252	0.0018707	0.0413529	4.25705e-06	1.55042e-05	7	15	9	B1	Muscle. skeletal (STARNET)	EpiXcan	0.997966	starnet_sklm	0.999981
758	ENSG00000134330	IAH1	-1.33636	-0.265243	0.181433	0.0207972	0.0425954	2.60048e-06	9.69227e-06	11	11	11	B1	Muscle. skeletal (STARNET)	EpiXcan	0.997966	starnet_sklm	0.999981
759	ENSG00000164808	SPIDR	-1.33623	-0.257549	0.181475	0.035294	0.0118704	0.014244	0.0346233	29	50	35	B1	Muscle. skeletal (STARNET)	EpiXcan	0.997966	starnet_sklm	0.999981
760	ENSG00000122679	RAMP3	1.3352	0.182636	0.181811	0.0725835	0.080876	7.6585e-11	4.34866e-10	51	78	68	B1	Muscle. skeletal (STARNET)	EpiXcan	0.997966	starnet_sklm	0.999981
761	ENSG00000186660	ZFP91	1.33443	0.464748	0.182062	0.00792723	0.0132156	0.00991209	0.0245902	12	15	14	B1	Muscle. skeletal (STARNET)	EpiXcan	0.997966	starnet_sklm	0.999981
762	ENSG00000112167	SAYSD1	1.33304	0.271243	0.182519	0.0200168	0.0422004	3.14982e-06	1.16706e-05	8	9	8	B1	Muscle. skeletal (STARNET)	EpiXcan	0.997966	starnet_sklm	0.999981
763	ENSG00000113048	MRPS27	-1.33293	-0.266775	0.182556	0.025308	0.0629975	9.50817e-09	4.51591e-08	5	9	5	B1	Muscle. skeletal (STARNET)	EpiXcan	0.997966	starnet_sklm	0.999981
764	ENSG00000113068	PFDN1	1.33265	0.0656757	0.182647	0.364652	0.584424	2.53465e-112	3.93825e-110	16	32	19	B1	Muscle. skeletal (STARNET)	EpiXcan	0.997966	starnet_sklm	0.999981
765	ENSG00000143363	PRUNE1	1.33243	0.220257	0.18272	0.0323315	0.0771183	2.26169e-10	1.23896e-09	19	49	24	B1	Muscle. skeletal (STARNET)	EpiXcan	0.997966	starnet_sklm	0.999981
766	ENSG00000120451	SNX19	-1.33195	-0.071314	0.182877	0.253028	0.441842	1.83105e-71	1.14695e-69	14	27	16	B1	Muscle. skeletal (STARNET)	EpiXcan	0.997966	starnet_sklm	0.999981
767	ENSG00000197766	CFD	1.33157	1.61165	0.183001	0.00139696	0.056381	6.28733e-08	2.77264e-07	5	9	6	B1	Muscle. skeletal (STARNET)	EpiXcan	0.997966	starnet_sklm	0.999981
768	ENSG00000196391	ZNF774	1.33113	0.475433	0.183147	0.00563976	0.0253482	0.000353005	0.00103362	12	19	17	B1	Muscle. skeletal (STARNET)	EpiXcan	0.997966	starnet_sklm	0.999981
769	ENSG00000038427	VCAN	1.3311	0.258462	0.183155	0.0160206	0.0181936	0.00230391	0.00614445	27	40	31	B1	Muscle. skeletal (STARNET)	EpiXcan	0.997966	starnet_sklm	0.999981
770	ENSG00000099889	ARVCF	-1.33061	-0.209012	0.183317	0.0315097	0.0473946	8.35606e-07	3.29723e-06	35	56	43	B1	Muscle. skeletal (STARNET)	EpiXcan	0.997966	starnet_sklm	0.999981
771	ENSG00000153015	CWC27	-1.32807	-0.58275	0.184156	0.0160844	0.0100735	0.0250656	0.0587893	42	53	49	B1	Muscle. skeletal (STARNET)	EpiXcan	0.997966	starnet_sklm	0.999981
772	ENSG00000176749	CDK5R1	-1.32698	-0.131921	0.184516	0.0693116	0.0915353	3.2844e-12	2.08128e-11	32	50	40	B1	Muscle. skeletal (STARNET)	EpiXcan	0.997966	starnet_sklm	0.999981
773	ENSG00000166925	TSC22D4	1.32691	0.117159	0.184538	0.0923114	0.144754	5.6017e-19	5.45755e-18	10	14	12	B1	Muscle. skeletal (STARNET)	EpiXcan	0.997966	starnet_sklm	0.999981
774	ENSG00000197951	ZNF71	-1.32671	-0.148887	0.184604	0.0726878	0.174369	5.25316e-23	6.29748e-22	32	56	45	B1	Muscle. skeletal (STARNET)	EpiXcan	0.997966	starnet_sklm	0.999981
775	ENSG00000173366	AC097637.1	1.3244	0.139173	0.185371	0.0643315	0.0258406	0.000318445	0.000937007	46	60	49	B1	Muscle. skeletal (STARNET)	EpiXcan	0.997966	starnet_sklm	0.999981
776	ENSG00000259881	AC092384.2	1.32368	0.114554	0.185608	0.103021	0.197651	5.93754e-27	8.55865e-26	15	29	23	B1	Muscle. skeletal (STARNET)	EpiXcan	0.997966	starnet_sklm	0.999981
777	ENSG00000023191	RNH1	-1.32351	-0.223573	0.185666	0.0304786	0.0263512	0.000265752	0.000788752	20	29	23	B1	Muscle. skeletal (STARNET)	EpiXcan	0.997966	starnet_sklm	0.999981
778	ENSG00000114738	MAPKAPK3	-1.32312	-0.113976	0.185795	0.10951	0.1594	5.33645e-21	5.78833e-20	37	72	47	B1	Muscle. skeletal (STARNET)	EpiXcan	0.997966	starnet_sklm	0.999981
779	ENSG00000198642	KLHL9	1.32225	0.31745	0.186085	0.0291075	0.0285405	0.000144385	0.00044078	23	34	33	B1	Muscle. skeletal (STARNET)	EpiXcan	0.997966	starnet_sklm	0.999981
780	ENSG00000162869	PPP1R21	1.3197	0.209847	0.186935	0.0425842	0.0915165	2.95805e-12	1.88245e-11	20	25	23	B1	Muscle. skeletal (STARNET)	EpiXcan	0.997966	starnet_sklm	0.999981
781	ENSG00000111237	VPS29	-1.31907	-0.258126	0.187147	0.0233989	0.0872004	6.89349e-12	4.26882e-11	13	17	15	B1	Muscle. skeletal (STARNET)	EpiXcan	0.997966	starnet_sklm	0.999981
782	ENSG00000157045	NTAN1	1.31896	0.288025	0.187182	0.0175054	0.0460262	1.24701e-06	4.81578e-06	9	16	9	B1	Muscle. skeletal (STARNET)	EpiXcan	0.997966	starnet_sklm	0.999981
783	ENSG00000188295	ZNF669	1.3188	0.498012	0.187235	0.00428795	0.162661	1.86702e-21	2.07786e-20	28	62	33	B1	Muscle. skeletal (STARNET)	EpiXcan	0.997966	starnet_sklm	0.999981
784	ENSG00000198792	TMEM184B	-1.3179	-0.140971	0.187536	0.0753206	0.129958	5.10384e-17	4.43444e-16	16	22	18	B1	Muscle. skeletal (STARNET)	EpiXcan	0.997966	starnet_sklm	0.999981
785	ENSG00000136240	KDELR2	1.31643	0.335682	0.188029	0.0122537	0.0222728	0.000807148	0.00226365	11	29	12	B1	Muscle. skeletal (STARNET)	EpiXcan	0.997966	starnet_sklm	0.999981
786	ENSG00000113282	CLINT1	-1.31586	-0.219016	0.18822	0.0226403	0.0351615	1.86131e-05	6.32084e-05	12	15	12	B1	Muscle. skeletal (STARNET)	EpiXcan	0.997966	starnet_sklm	0.999981
787	ENSG00000250312	ZNF718	-1.31584	-0.183871	0.188227	0.0471523	0.126511	1.34621e-16	1.14146e-15	8	11	10	B1	Muscle. skeletal (STARNET)	EpiXcan	0.997966	starnet_sklm	0.999981
788	ENSG00000014164	ZC3H3	-1.31326	-0.145539	0.189094	0.0808002	0.103345	1.21532e-13	8.5229e-13	53	73	59	B1	Muscle. skeletal (STARNET)	EpiXcan	0.997966	starnet_sklm	0.999981
789	ENSG00000177732	SOX12	1.31281	0.464529	0.189248	0.0047937	0.0239691	0.000507519	0.00145541	4	5	4	B1	Muscle. skeletal (STARNET)	EpiXcan	0.997966	starnet_sklm	0.999981
790	ENSG00000106066	CPVL	-1.30984	-0.0722492	0.190251	0.34105	0.423815	2.57064e-67	1.40435e-65	24	29	26	B1	Muscle. skeletal (STARNET)	EpiXcan	0.997966	starnet_sklm	0.999981
791	ENSG00000099977	DDT	1.3098	0.167975	0.190262	0.0384567	0.378592	2.58376e-57	1.04081e-55	14	32	19	B1	Muscle. skeletal (STARNET)	EpiXcan	0.997966	starnet_sklm	0.999981
792	ENSG00000108511	HOXB6	1.30978	0.245104	0.190269	0.0343621	0.0317943	5.85236e-05	0.000186565	23	35	28	B1	Muscle. skeletal (STARNET)	EpiXcan	0.997966	starnet_sklm	0.999981
793	ENSG00000140718	FTO	1.30978	0.244848	0.190269	0.0491743	0.127455	1.10967e-16	9.47616e-16	26	45	29	B1	Muscle. skeletal (STARNET)	EpiXcan	0.997966	starnet_sklm	0.999981
794	ENSG00000064703	DDX20	-1.30941	-0.195817	0.190395	0.0451302	0.0409377	5.14402e-06	1.84814e-05	42	51	48	B1	Muscle. skeletal (STARNET)	EpiXcan	0.997966	starnet_sklm	0.999981
795	ENSG00000136732	GYPC	-1.30911	-0.156003	0.190496	0.0613113	0.0683329	2.18149e-09	1.09985e-08	40	60	47	B1	Muscle. skeletal (STARNET)	EpiXcan	0.997966	starnet_sklm	0.999981
796	ENSG00000172531	PPP1CA	1.30802	0.151049	0.190865	0.0546735	0.0152629	0.00577217	0.0147246	51	73	59	B1	Muscle. skeletal (STARNET)	EpiXcan	0.997966	starnet_sklm	0.999981
797	ENSG00000198130	HIBCH	1.30712	0.0781234	0.191173	0.236278	0.519508	5.16742e-94	5.47106e-92	26	60	35	B1	Muscle. skeletal (STARNET)	EpiXcan	0.997966	starnet_sklm	0.999981
798	ENSG00000181610	MRPS23	-1.30605	-0.34246	0.191537	0.0138582	0.0192289	0.00180222	0.00487381	16	43	21	B1	Muscle. skeletal (STARNET)	EpiXcan	0.997966	starnet_sklm	0.999981
799	ENSG00000187630	DHRS4L2	-1.30593	-0.142486	0.191578	0.0938832	0.323147	6.64901e-47	1.96417e-45	58	127	75	B1	Muscle. skeletal (STARNET)	EpiXcan	0.997966	starnet_sklm	0.999981
800	ENSG00000131067	GGT7	1.30543	0.147227	0.191748	0.0692287	0.107711	2.20643e-14	1.61949e-13	16	28	21	B1	Muscle. skeletal (STARNET)	EpiXcan	0.997966	starnet_sklm	0.999981
801	ENSG00000073712	FERMT2	-1.30472	-0.292655	0.191987	0.0178772	0.0710156	1.11226e-09	5.75595e-09	11	24	20	B1	Muscle. skeletal (STARNET)	EpiXcan	0.997966	starnet_sklm	0.999981
802	ENSG00000185436	IFNLR1	-1.30462	-0.0832329	0.192024	0.275427	0.345961	2.71014e-51	9.15934e-50	40	57	49	B1	Muscle. skeletal (STARNET)	EpiXcan	0.997966	starnet_sklm	0.999981
803	ENSG00000101782	RIOK3	1.30409	0.218517	0.192202	0.0207251	0.0179903	0.00250206	0.0066418	27	48	35	B1	Muscle. skeletal (STARNET)	EpiXcan	0.997966	starnet_sklm	0.999981
804	ENSG00000177098	SCN4B	-1.30293	-0.169475	0.192598	0.0716369	0.102147	1.55213e-13	1.08089e-12	39	60	48	B1	Muscle. skeletal (STARNET)	EpiXcan	0.997966	starnet_sklm	0.999981
805	ENSG00000160695	VPS11	1.30252	0.0761325	0.192738	0.247518	0.644881	1.25616e-136	3.41562e-134	22	50	29	B1	Muscle. skeletal (STARNET)	EpiXcan	0.997966	starnet_sklm	0.999981
806	ENSG00000113812	ACTR8	1.3025	0.12894	0.192747	0.136457	0.215062	5.04722e-29	7.94844e-28	58	81	64	B1	Muscle. skeletal (STARNET)	EpiXcan	0.997966	starnet_sklm	0.999981
807	ENSG00000184009	ACTG1	-1.30151	-0.118145	0.193083	0.0907625	0.247827	7.01929e-34	1.33088e-32	39	76	50	B1	Muscle. skeletal (STARNET)	EpiXcan	0.997966	starnet_sklm	0.999981
808	ENSG00000153904	DDAH1	-1.30085	-0.143347	0.193311	0.0739992	0.132248	5.62618e-18	5.1659e-17	24	33	32	B1	Muscle. skeletal (STARNET)	EpiXcan	0.997966	starnet_sklm	0.999981
809	ENSG00000125821	DTD1	1.29963	0.184088	0.193727	0.0320022	0.110605	1.0701e-14	8.03182e-14	14	40	22	B1	Muscle. skeletal (STARNET)	EpiXcan	0.997966	starnet_sklm	0.999981
810	ENSG00000173193	PARP14	1.29773	0.194222	0.19438	0.0382311	0.0783212	1.67798e-10	9.27695e-10	26	37	28	B1	Muscle. skeletal (STARNET)	EpiXcan	0.997966	starnet_sklm	0.999981
811	ENSG00000183474	GTF2H2C	-1.29742	-0.265907	0.194486	0.0380192	0.105338	4.26146e-14	3.06395e-13	19	40	27	B1	Muscle. skeletal (STARNET)	EpiXcan	0.997966	starnet_sklm	0.999981
812	ENSG00000125814	NAPB	-1.29708	-0.187741	0.194605	0.0307724	0.0640303	8.08553e-09	3.87096e-08	25	35	29	B1	Muscle. skeletal (STARNET)	EpiXcan	0.997966	starnet_sklm	0.999981
813	ENSG00000132824	SERINC3	-1.2957	-0.342882	0.195077	0.0102535	0.0113562	0.0167984	0.0404296	11	17	14	B1	Muscle. skeletal (STARNET)	EpiXcan	0.997966	starnet_sklm	0.999981
814	ENSG00000229425	AJ009632.2	1.29547	0.252255	0.195158	0.0220082	0.0369098	1.29408e-05	4.46563e-05	18	32	21	B1	Muscle. skeletal (STARNET)	EpiXcan	0.997966	starnet_sklm	0.999981
815	ENSG00000162704	ARPC5	-1.29512	-0.283008	0.195279	0.0176131	0.0930698	1.68079e-12	1.09229e-11	6	13	7	B1	Muscle. skeletal (STARNET)	EpiXcan	0.997966	starnet_sklm	0.999981
816	ENSG00000048028	USP28	1.29349	0.448037	0.195842	0.00999514	0.0170833	0.00342803	0.00896067	27	45	32	B1	Muscle. skeletal (STARNET)	EpiXcan	0.997966	starnet_sklm	0.999981
817	ENSG00000105705	SUGP1	-1.29341	-0.141415	0.195869	0.0535302	0.101069	1.66927e-13	1.15977e-12	14	20	16	B1	Muscle. skeletal (STARNET)	EpiXcan	0.997966	starnet_sklm	0.999981
818	ENSG00000110711	AIP	1.29215	0.182848	0.196304	0.0343916	0.0589161	3.39238e-08	1.53156e-07	48	62	60	B1	Muscle. skeletal (STARNET)	EpiXcan	0.997966	starnet_sklm	0.999981
819	ENSG00000205106	DKFZp779M0652	1.29161	0.0949705	0.196493	0.170284	0.392016	4.66019e-60	2.03484e-58	28	54	37	B1	Muscle. skeletal (STARNET)	EpiXcan	0.997966	starnet_sklm	0.999981
820	ENSG00000140470	ADAMTS17	-1.29035	-0.218607	0.196931	0.0225085	0.0650545	4.59076e-09	2.2519e-08	26	71	37	B1	Muscle. skeletal (STARNET)	EpiXcan	0.997966	starnet_sklm	0.999981
821	ENSG00000196187	TMEM63A	-1.29023	-0.29672	0.19697	0.0140463	0.0461648	9.46785e-07	3.70538e-06	8	12	10	B1	Muscle. skeletal (STARNET)	EpiXcan	0.997966	starnet_sklm	0.999981
822	ENSG00000170190	SLC16A5	-1.28861	-0.484492	0.197533	0.007088	0.0506232	3.36701e-07	1.38763e-06	5	17	6	B1	Muscle. skeletal (STARNET)	EpiXcan	0.997966	starnet_sklm	0.999981
823	ENSG00000168530	MYL1	-1.28777	-0.245346	0.197827	0.0258984	0.0552812	8.68701e-08	3.77383e-07	10	15	11	B1	Muscle. skeletal (STARNET)	EpiXcan	0.997966	starnet_sklm	0.999981
824	ENSG00000108448	TRIM16L	1.28763	0.463531	0.197874	0.00749686	0.0121842	0.0131491	0.0321446	8	20	8	B1	Muscle. skeletal (STARNET)	EpiXcan	0.997966	starnet_sklm	0.999981
825	ENSG00000122643	NT5C3A	-1.28754	-0.175129	0.197905	0.0407244	0.0727274	6.57466e-10	3.48204e-09	10	15	11	B1	Muscle. skeletal (STARNET)	EpiXcan	0.997966	starnet_sklm	0.999981
826	ENSG00000175538	KCNE3	1.28712	0.109043	0.198052	0.0989052	0.203792	2.09246e-27	3.07924e-26	3	7	4	B1	Muscle. skeletal (STARNET)	EpiXcan	0.997966	starnet_sklm	0.999981
827	ENSG00000161664	ASB16	-1.28644	-0.097691	0.198291	0.168135	0.223937	1.6134e-30	2.68093e-29	32	50	36	B1	Muscle. skeletal (STARNET)	EpiXcan	0.997966	starnet_sklm	0.999981
828	ENSG00000171262	FAM98B	-1.28615	-0.22919	0.19839	0.0275394	0.0383563	9.00979e-06	3.16573e-05	33	69	40	B1	Muscle. skeletal (STARNET)	EpiXcan	0.997966	starnet_sklm	0.999981
829	ENSG00000169271	HSPB3	1.28388	0.752785	0.199185	0.00312222	0.035875	1.84035e-05	6.25331e-05	4	8	7	B1	Muscle. skeletal (STARNET)	EpiXcan	0.997966	starnet_sklm	0.999981
830	ENSG00000254473	AL354920.1	1.28286	0.100389	0.199543	0.148567	0.433756	3.89804e-70	2.30872e-68	15	33	22	B1	Muscle. skeletal (STARNET)	EpiXcan	0.997966	starnet_sklm	0.999981
831	ENSG00000149289	ZC3H12C	-1.28075	-0.312904	0.20028	0.0142842	0.0482038	6.7e-07	2.67821e-06	2	25	5	B1	Muscle. skeletal (STARNET)	EpiXcan	0.997966	starnet_sklm	0.999981
832	ENSG00000161714	PLCD3	-1.27973	-0.124272	0.200641	0.135553	0.151342	4.37715e-20	4.46447e-19	68	99	76	B1	Muscle. skeletal (STARNET)	EpiXcan	0.997966	starnet_sklm	0.999981
833	ENSG00000141736	ERBB2	1.27897	0.167362	0.200908	0.0534313	0.0597677	3.00807e-08	1.36527e-07	24	43	32	B1	Muscle. skeletal (STARNET)	EpiXcan	0.997966	starnet_sklm	0.999981
834	ENSG00000087263	OGFOD1	-1.27877	-0.118764	0.20098	0.106007	0.420864	1.27054e-66	6.69634e-65	34	64	46	B1	Muscle. skeletal (STARNET)	EpiXcan	0.997966	starnet_sklm	0.999981
835	ENSG00000136205	TNS3	1.27851	0.544532	0.201071	0.0043588	0.0230793	0.000664789	0.00188294	7	24	10	B1	Muscle. skeletal (STARNET)	EpiXcan	0.997966	starnet_sklm	0.999981
836	ENSG00000198515	CNGA1	-1.27829	-0.0819588	0.201147	0.164154	0.158586	7.21992e-21	7.76093e-20	58	77	66	B1	Muscle. skeletal (STARNET)	EpiXcan	0.997966	starnet_sklm	0.999981
837	ENSG00000267152	AC093227.1	-1.27825	-0.529954	0.201161	0.00980994	0.0148748	0.00638484	0.0162045	15	21	19	B1	Muscle. skeletal (STARNET)	EpiXcan	0.997966	starnet_sklm	0.999981
838	ENSG00000128274	A4GALT	1.27773	0.0745545	0.201345	0.249521	0.261756	2.79285e-36	5.72151e-35	48	82	58	B1	Muscle. skeletal (STARNET)	EpiXcan	0.997966	starnet_sklm	0.999981
839	ENSG00000182208	MOB2	1.27623	0.436574	0.201875	0.00729516	0.0583505	2.6111e-08	1.19279e-07	10	23	15	B1	Muscle. skeletal (STARNET)	EpiXcan	0.997966	starnet_sklm	0.999981
840	ENSG00000130312	MRPL34	1.2745	0.11619	0.202486	0.120438	0.397071	7.4303e-61	3.32944e-59	15	25	22	B1	Muscle. skeletal (STARNET)	EpiXcan	0.997966	starnet_sklm	0.999981
841	ENSG00000146094	DOK3	-1.27412	-0.343661	0.20262	0.0191565	0.0808091	7.53055e-11	4.27804e-10	19	42	27	B1	Muscle. skeletal (STARNET)	EpiXcan	0.997966	starnet_sklm	0.999981
842	ENSG00000186908	ZDHHC17	1.27359	0.566832	0.202809	0.00483832	0.0105062	0.0217905	0.0516444	8	11	8	B1	Muscle. skeletal (STARNET)	EpiXcan	0.997966	starnet_sklm	0.999981
843	ENSG00000100302	RASD2	-1.27251	-0.210059	0.203191	0.034742	0.0794602	7.0074e-11	3.99602e-10	5	25	5	B1	Muscle. skeletal (STARNET)	EpiXcan	0.997966	starnet_sklm	0.999981
844	ENSG00000170502	NUDT9	1.27037	0.279375	0.203954	0.0128878	0.0343359	2.78408e-05	9.2528e-05	29	87	32	B1	Muscle. skeletal (STARNET)	EpiXcan	0.997966	starnet_sklm	0.999981
845	ENSG00000075407	ZNF37A	1.26973	0.634215	0.20418	0.00560212	0.0125849	0.0119859	0.0294093	10	20	15	B1	Muscle. skeletal (STARNET)	EpiXcan	0.997966	starnet_sklm	0.999981
846	ENSG00000135063	FAM189A2	1.26753	0.383354	0.204965	0.0132577	0.0297883	9.90405e-05	0.000307692	25	53	36	B1	Muscle. skeletal (STARNET)	EpiXcan	0.997966	starnet_sklm	0.999981
847	ENSG00000085382	HACE1	1.26699	0.257344	0.205159	0.0191929	0.0671873	2.47905e-09	1.24567e-08	4	10	6	B1	Muscle. skeletal (STARNET)	EpiXcan	0.997966	starnet_sklm	0.999981
848	ENSG00000007080	CCDC124	-1.26681	-0.235236	0.205224	0.02602	0.0354395	2.11235e-05	7.12093e-05	21	34	27	B1	Muscle. skeletal (STARNET)	EpiXcan	0.997966	starnet_sklm	0.999981
849	ENSG00000125148	MT2A	1.2663	0.286125	0.205405	0.0155402	0.0249455	0.000352865	0.00103346	7	12	7	B1	Muscle. skeletal (STARNET)	EpiXcan	0.997966	starnet_sklm	0.999981
850	ENSG00000254343	AC091563.1	-1.26595	-0.165736	0.205531	0.0616269	0.156293	1.18423e-20	1.25161e-19	36	65	49	B1	Muscle. skeletal (STARNET)	EpiXcan	0.997966	starnet_sklm	0.999981
851	ENSG00000089053	ANAPC5	1.26374	0.245716	0.206323	0.016403	0.0719954	6.17917e-10	3.27839e-09	5	19	9	B1	Muscle. skeletal (STARNET)	EpiXcan	0.997966	starnet_sklm	0.999981
852	ENSG00000133958	UNC79	-1.26279	-0.201747	0.206666	0.0297614	0.0505801	3.80636e-07	1.56171e-06	67	125	80	B1	Muscle. skeletal (STARNET)	EpiXcan	0.997966	starnet_sklm	0.999981
853	ENSG00000070950	RAD18	-1.26269	-0.387829	0.2067	0.0111073	0.0445104	2.00508e-06	7.58179e-06	27	38	31	B1	Muscle. skeletal (STARNET)	EpiXcan	0.997966	starnet_sklm	0.999981
854	ENSG00000260563	AC132872.1	1.26261	0.238767	0.206729	0.0194483	0.0535997	1.52644e-07	6.4898e-07	4	13	4	B1	Muscle. skeletal (STARNET)	EpiXcan	0.997966	starnet_sklm	0.999981
855	ENSG00000121060	TRIM25	1.26163	0.276437	0.207082	0.0273023	0.131658	2.87369e-17	2.52429e-16	9	20	12	B1	Muscle. skeletal (STARNET)	EpiXcan	0.997966	starnet_sklm	0.999981
856	ENSG00000110011	DNAJC4	-1.26152	-0.202385	0.207122	0.0280343	0.0754844	3.1817e-10	1.724e-09	10	22	14	B1	Muscle. skeletal (STARNET)	EpiXcan	0.997966	starnet_sklm	0.999981
857	ENSG00000178718	RPP25	1.26018	0.493634	0.207604	0.00568144	0.0365159	1.56421e-05	5.3469e-05	9	12	11	B1	Muscle. skeletal (STARNET)	EpiXcan	0.997966	starnet_sklm	0.999981
858	ENSG00000206344	HCG27	1.26015	0.197589	0.207616	0.03247	0.0491579	5.01137e-07	2.03172e-06	27	57	35	B1	Muscle. skeletal (STARNET)	EpiXcan	0.997966	starnet_sklm	0.999981
859	ENSG00000198300	PEG3	-1.25989	-0.298646	0.20771	0.0153799	0.011864	0.0147399	0.0357705	43	105	54	B1	Muscle. skeletal (STARNET)	EpiXcan	0.997966	starnet_sklm	0.999981
860	ENSG00000204310	AGPAT1	1.25969	0.340178	0.20778	0.0140347	0.0223426	0.00079646	0.00223524	17	24	21	B1	Muscle. skeletal (STARNET)	EpiXcan	0.997966	starnet_sklm	0.999981
861	ENSG00000113273	ARSB	-1.2586	-0.945134	0.208173	0.00147616	0.0566256	4.13366e-08	1.85156e-07	11	15	13	B1	Muscle. skeletal (STARNET)	EpiXcan	0.997966	starnet_sklm	0.999981
862	ENSG00000145741	BTF3	-1.25854	-0.174176	0.208197	0.053912	0.105969	3.61902e-14	2.62571e-13	6	24	6	B1	Muscle. skeletal (STARNET)	EpiXcan	0.997966	starnet_sklm	0.999981
863	ENSG00000069424	KCNAB2	1.25818	0.275285	0.208327	0.0182713	0.0195075	0.00158905	0.00432176	25	46	30	B1	Muscle. skeletal (STARNET)	EpiXcan	0.997966	starnet_sklm	0.999981
864	ENSG00000173517	PEAK1	1.25787	0.163513	0.208438	0.0260118	0.0442983	1.53801e-06	5.88825e-06	19	25	21	B1	Muscle. skeletal (STARNET)	EpiXcan	0.997966	starnet_sklm	0.999981
865	ENSG00000176909	MAMSTR	-1.25776	-0.115743	0.208477	0.116925	0.156104	3.95744e-21	4.33182e-20	34	89	53	B1	Muscle. skeletal (STARNET)	EpiXcan	0.997966	starnet_sklm	0.999981
866	ENSG00000118620	ZNF430	1.25752	0.339084	0.208565	0.0239369	0.0509934	2.48157e-07	1.0362e-06	16	33	20	B1	Muscle. skeletal (STARNET)	EpiXcan	0.997966	starnet_sklm	0.999981
867	ENSG00000256005	AC093734.1	-1.25728	-0.422785	0.208654	0.00598781	0.0309488	6.56163e-05	0.000208066	5	24	6	B1	Muscle. skeletal (STARNET)	EpiXcan	0.997966	starnet_sklm	0.999981
868	ENSG00000214026	MRPL23	1.25655	0.695207	0.208916	0.00335892	0.0775401	1.61748e-10	8.95903e-10	10	18	14	B1	Muscle. skeletal (STARNET)	EpiXcan	0.997966	starnet_sklm	0.999981
869	ENSG00000180817	PPA1	1.25652	0.0766024	0.208928	0.231459	0.533962	2.37165e-98	2.65182e-96	21	58	28	B1	Muscle. skeletal (STARNET)	EpiXcan	0.997966	starnet_sklm	0.999981
870	ENSG00000126214	KLC1	1.2547	0.406842	0.209587	0.00752666	0.0347525	2.38079e-05	7.98087e-05	6	8	7	B1	Muscle. skeletal (STARNET)	EpiXcan	0.997966	starnet_sklm	0.999981
871	ENSG00000248092	NNT-AS1	-1.25452	-0.156936	0.209654	0.0669681	0.130608	7.46768e-18	6.8149e-17	23	39	26	B1	Muscle. skeletal (STARNET)	EpiXcan	0.997966	starnet_sklm	0.999981
872	ENSG00000175287	PHYHD1	1.25444	0.111626	0.209681	0.12398	0.22971	2.71087e-31	4.67332e-30	14	59	18	B1	Muscle. skeletal (STARNET)	EpiXcan	0.997966	starnet_sklm	0.999981
873	ENSG00000226416	MRPL23-AS1	1.25255	0.450665	0.210369	0.00768151	0.0177152	0.00287118	0.00757293	9	21	13	B1	Muscle. skeletal (STARNET)	EpiXcan	0.997966	starnet_sklm	0.999981
874	ENSG00000137124	ALDH1B1	-1.25174	-0.106523	0.210666	0.109035	0.289112	1.63786e-41	4.04862e-40	20	40	27	B1	Muscle. skeletal (STARNET)	EpiXcan	0.997966	starnet_sklm	0.999981
875	ENSG00000119950	MXI1	1.25167	0.130754	0.210691	0.0666449	0.139173	6.71724e-19	6.5073e-18	31	44	35	B1	Muscle. skeletal (STARNET)	EpiXcan	0.997966	starnet_sklm	0.999981
876	ENSG00000079337	RAPGEF3	-1.25079	-0.194398	0.211013	0.0349677	0.0327912	3.45643e-05	0.000113419	28	50	36	B1	Muscle. skeletal (STARNET)	EpiXcan	0.997966	starnet_sklm	0.999981
877	ENSG00000204054	LINC00963	1.25004	0.241794	0.211286	0.0260216	0.0383026	9.48385e-06	3.3206e-05	22	34	24	B1	Muscle. skeletal (STARNET)	EpiXcan	0.997966	starnet_sklm	0.999981
878	ENSG00000119541	VPS4B	1.24947	0.645345	0.211494	0.00282935	0.0106856	0.0205807	0.0489712	3	3	3	B1	Muscle. skeletal (STARNET)	EpiXcan	0.997966	starnet_sklm	0.999981
879	ENSG00000251196	AC106760.1	1.24945	0.11489	0.211501	0.146122	0.216218	3.43413e-29	5.44185e-28	21	64	23	B1	Muscle. skeletal (STARNET)	EpiXcan	0.997966	starnet_sklm	0.999981
880	ENSG00000071246	VASH1	-1.24939	-0.273689	0.211524	0.0171774	0.0383645	9.91781e-06	3.46949e-05	29	95	36	B1	Muscle. skeletal (STARNET)	EpiXcan	0.997966	starnet_sklm	0.999981
881	ENSG00000197622	CDC42SE1	1.24911	0.454477	0.211624	0.00885467	0.0253665	0.000336887	0.000988113	3	3	3	B1	Muscle. skeletal (STARNET)	EpiXcan	0.997966	starnet_sklm	0.999981
882	ENSG00000185418	TARSL2	1.24856	0.221974	0.211826	0.0444283	0.0927856	1.58892e-12	1.03427e-11	17	32	21	B1	Muscle. skeletal (STARNET)	EpiXcan	0.997966	starnet_sklm	0.999981
883	ENSG00000101004	NINL	-1.24707	-0.211375	0.212371	0.0297545	0.0324536	4.78154e-05	0.000154112	15	35	18	B1	Muscle. skeletal (STARNET)	EpiXcan	0.997966	starnet_sklm	0.999981
884	ENSG00000164051	CCDC51	1.2463	0.68375	0.212655	0.00331808	0.0137826	0.00857191	0.0214235	5	16	6	B1	Muscle. skeletal (STARNET)	EpiXcan	0.997966	starnet_sklm	0.999981
885	ENSG00000154229	PRKCA	1.24624	0.117486	0.212675	0.142519	0.194539	3.09152e-26	4.31586e-25	44	66	51	B1	Muscle. skeletal (STARNET)	EpiXcan	0.997966	starnet_sklm	0.999981
886	ENSG00000153902	LGI4	-1.24621	-0.141502	0.212687	0.0866431	0.199782	9.09279e-27	1.30283e-25	39	52	50	B1	Muscle. skeletal (STARNET)	EpiXcan	0.997966	starnet_sklm	0.999981
887	ENSG00000131711	MAP1B	1.24597	0.169399	0.212776	0.0567757	0.0769895	1.91364e-10	1.05457e-09	17	42	20	B1	Muscle. skeletal (STARNET)	EpiXcan	0.997966	starnet_sklm	0.999981
888	ENSG00000144152	FBLN7	-1.24577	-0.138302	0.212848	0.072001	0.129167	3.86741e-17	3.36997e-16	31	57	35	B1	Muscle. skeletal (STARNET)	EpiXcan	0.997966	starnet_sklm	0.999981
889	ENSG00000163608	NEPRO	1.24557	0.248564	0.212923	0.018633	0.0352387	2.33054e-05	7.81902e-05	7	20	7	B1	Muscle. skeletal (STARNET)	EpiXcan	0.997966	starnet_sklm	0.999981
890	ENSG00000169217	CD2BP2	-1.2452	-0.0397914	0.213059	0.166726	0.147766	1.52156e-19	1.51826e-18	46	111	49	B1	Muscle. skeletal (STARNET)	EpiXcan	0.997966	starnet_sklm	0.999981
891	ENSG00000130396	AFDN	1.24453	0.487582	0.213305	0.00884677	0.0745523	2.90107e-10	1.57622e-09	7	21	9	B1	Muscle. skeletal (STARNET)	EpiXcan	0.997966	starnet_sklm	0.999981
892	ENSG00000158062	UBXN11	-1.24395	-0.497	0.213517	0.00515364	0.0534426	1.55464e-07	6.60267e-07	9	15	11	B1	Muscle. skeletal (STARNET)	EpiXcan	0.997966	starnet_sklm	0.999981
893	ENSG00000178163	ZNF518B	-1.24339	-0.183352	0.213724	0.0468983	0.0962636	5.82856e-13	3.90879e-12	2	7	4	B1	Muscle. skeletal (STARNET)	EpiXcan	0.997966	starnet_sklm	0.999981
894	ENSG00000234741	GAS5	-1.24327	-0.149723	0.213767	0.128028	0.0114369	0.0159271	0.0384643	89	115	102	B1	Muscle. skeletal (STARNET)	EpiXcan	0.997966	starnet_sklm	0.999981
895	ENSG00000157191	NECAP2	-1.243	-2.17714	0.213868	0.000427775	0.0130968	0.0106256	0.0262384	3	11	4	B1	Muscle. skeletal (STARNET)	EpiXcan	0.997966	starnet_sklm	0.999981
896	ENSG00000092094	OSGEP	1.24254	0.11909	0.214037	0.104435	0.48438	4.4077e-83	3.68767e-81	38	54	54	B1	Muscle. skeletal (STARNET)	EpiXcan	0.997966	starnet_sklm	0.999981
897	ENSG00000159692	CTBP1	1.24225	0.579955	0.214144	0.00324521	0.0111631	0.0183837	0.044067	3	6	3	B1	Muscle. skeletal (STARNET)	EpiXcan	0.997966	starnet_sklm	0.999981
898	ENSG00000164366	CCDC127	-1.24217	-0.084428	0.214173	0.104651	0.19785	2.26765e-26	3.18429e-25	34	60	42	B1	Muscle. skeletal (STARNET)	EpiXcan	0.997966	starnet_sklm	0.999981
899	ENSG00000174996	KLC2	-1.24194	-0.152575	0.214258	0.0610832	0.118034	1.48284e-15	1.16993e-14	13	21	15	B1	Muscle. skeletal (STARNET)	EpiXcan	0.997966	starnet_sklm	0.999981
900	ENSG00000264668	AC138696.1	1.24067	0.259561	0.214729	0.0211599	0.0656785	4.24088e-09	2.08712e-08	16	31	23	B1	Muscle. skeletal (STARNET)	EpiXcan	0.997966	starnet_sklm	0.999981
901	ENSG00000107518	ATRNL1	1.23941	0.0553305	0.215193	0.401858	0.645226	8.60328e-134	2.18999e-131	37	67	44	B1	Muscle. skeletal (STARNET)	EpiXcan	0.997966	starnet_sklm	0.999981
902	ENSG00000152977	ZIC1	1.23847	0.255594	0.215543	0.0176029	0.0523028	2.22124e-07	9.31148e-07	17	19	19	B1	Muscle. skeletal (STARNET)	EpiXcan	0.997966	starnet_sklm	0.999981
903	ENSG00000099875	MKNK2	1.23787	0.245292	0.215765	0.0223935	0.0253387	0.00035906	0.00104955	24	36	29	B1	Muscle. skeletal (STARNET)	EpiXcan	0.997966	starnet_sklm	0.999981
904	ENSG00000093010	COMT	1.23679	0.228329	0.216164	0.0225545	0.0471499	9.11151e-07	3.57059e-06	16	25	19	B1	Muscle. skeletal (STARNET)	EpiXcan	0.997966	starnet_sklm	0.999981
905	ENSG00000146809	ASB15	-1.23662	-0.233867	0.216228	0.0488233	0.0983863	5.11177e-13	3.44742e-12	47	103	56	B1	Muscle. skeletal (STARNET)	EpiXcan	0.997966	starnet_sklm	0.999981
906	ENSG00000091127	PUS7	1.2349	0.604263	0.216868	0.00338012	0.0293645	9.6144e-05	0.000299237	17	25	20	B1	Muscle. skeletal (STARNET)	EpiXcan	0.997966	starnet_sklm	0.999981
907	ENSG00000113732	ATP6V0E1	1.2344	0.238029	0.217056	0.0275893	0.0372583	1.28749e-05	4.44419e-05	29	47	32	B1	Muscle. skeletal (STARNET)	EpiXcan	0.997966	starnet_sklm	0.999981
908	ENSG00000163145	C1QTNF7	1.23433	0.34066	0.217078	0.0119977	0.0232577	0.000639244	0.00181359	12	34	15	B1	Muscle. skeletal (STARNET)	EpiXcan	0.997966	starnet_sklm	0.999981
909	ENSG00000143110	C1orf162	1.23419	0.204355	0.21713	0.0417192	0.0398965	6.60877e-06	2.3511e-05	35	43	38	B1	Muscle. skeletal (STARNET)	EpiXcan	0.997966	starnet_sklm	0.999981
910	ENSG00000161048	NAPEPLD	1.23397	0.707555	0.217216	0.00506041	0.065798	4.9302e-09	2.4105e-08	4	32	7	B1	Muscle. skeletal (STARNET)	EpiXcan	0.997966	starnet_sklm	0.999981
911	ENSG00000267480	AP001542.3	1.23371	0.12183	0.217311	0.0879336	0.110629	1.45089e-14	1.0795e-13	52	76	62	B1	Muscle. skeletal (STARNET)	EpiXcan	0.997966	starnet_sklm	0.999981
912	ENSG00000006695	COX10	-1.23351	-0.249329	0.217385	0.035216	0.0131173	0.0100154	0.0248288	46	65	55	B1	Muscle. skeletal (STARNET)	EpiXcan	0.997966	starnet_sklm	0.999981
913	ENSG00000088325	TPX2	-1.23324	-0.238297	0.217485	0.0206001	0.01102	0.0179845	0.0431281	30	47	39	B1	Muscle. skeletal (STARNET)	EpiXcan	0.997966	starnet_sklm	0.999981
914	ENSG00000236208	C10orf71-AS1	1.2328	0.160421	0.217652	0.0446205	0.0537111	1.53211e-07	6.51162e-07	27	43	32	B1	Muscle. skeletal (STARNET)	EpiXcan	0.997966	starnet_sklm	0.999981
915	ENSG00000248333	CDK11B	-1.23241	-0.2355	0.217794	0.0364443	0.0172613	0.00336163	0.00879622	35	69	53	B1	Muscle. skeletal (STARNET)	EpiXcan	0.997966	starnet_sklm	0.999981
916	ENSG00000145050	MANF	1.2309	0.278559	0.218361	0.0140747	0.0239862	0.000494692	0.00142101	15	29	20	B1	Muscle. skeletal (STARNET)	EpiXcan	0.997966	starnet_sklm	0.999981
917	ENSG00000085377	PREP	1.23031	0.114106	0.218583	0.0791432	0.156625	9.76399e-21	1.04022e-19	14	29	19	B1	Muscle. skeletal (STARNET)	EpiXcan	0.997966	starnet_sklm	0.999981
918	ENSG00000107186	MPDZ	1.23015	0.288748	0.218641	0.0208121	0.0662147	4.68966e-09	2.29759e-08	16	33	23	B1	Muscle. skeletal (STARNET)	EpiXcan	0.997966	starnet_sklm	0.999981
919	ENSG00000170160	CCDC144A	-1.22972	-0.181428	0.218802	0.0739605	0.0386068	9.1397e-06	3.20573e-05	70	93	81	B1	Muscle. skeletal (STARNET)	EpiXcan	0.997966	starnet_sklm	0.999981
920	ENSG00000004897	CDC27	1.22969	0.0665502	0.218815	0.0805114	0.107048	2.95148e-14	2.15183e-13	29	50	33	B1	Muscle. skeletal (STARNET)	EpiXcan	0.997966	starnet_sklm	0.999981
921	ENSG00000256053	APOPT1	1.22963	0.154158	0.218836	0.0536756	0.083828	1.42457e-11	8.59481e-11	15	39	17	B1	Muscle. skeletal (STARNET)	EpiXcan	0.997966	starnet_sklm	0.999981
922	ENSG00000136870	ZNF189	1.22949	0.178513	0.218888	0.0358712	0.0281838	0.000164608	0.00049984	44	69	48	B1	Muscle. skeletal (STARNET)	EpiXcan	0.997966	starnet_sklm	0.999981
923	ENSG00000187189	TSPYL4	-1.22944	-0.383416	0.218908	0.0092911	0.0149411	0.00629403	0.0159876	9	16	11	B1	Muscle. skeletal (STARNET)	EpiXcan	0.997966	starnet_sklm	0.999981
924	ENSG00000175220	ARHGAP1	1.22938	0.148092	0.218928	0.0659656	0.103667	1.17614e-13	8.25301e-13	17	42	19	B1	Muscle. skeletal (STARNET)	EpiXcan	0.997966	starnet_sklm	0.999981
925	ENSG00000247400	DNAJC3-AS1	1.22848	0.18293	0.219267	0.0480421	0.125088	1.48696e-16	1.25748e-15	35	54	42	B1	Muscle. skeletal (STARNET)	EpiXcan	0.997966	starnet_sklm	0.999981
926	ENSG00000255717	SNHG1	-1.22843	-0.0784647	0.219285	0.213391	0.325573	1.13272e-47	3.41357e-46	24	37	31	B1	Muscle. skeletal (STARNET)	EpiXcan	0.997966	starnet_sklm	0.999981
927	ENSG00000136810	TXN	1.22784	0.327982	0.219508	0.0122542	0.0609311	1.80655e-08	8.36437e-08	26	44	34	B1	Muscle. skeletal (STARNET)	EpiXcan	0.997966	starnet_sklm	0.999981
928	ENSG00000272288	AL451165.2	-1.22778	-0.30873	0.219528	0.0131835	0.0297087	9.74393e-05	0.000303111	11	34	14	B1	Muscle. skeletal (STARNET)	EpiXcan	0.997966	starnet_sklm	0.999981
929	ENSG00000115808	STRN	1.22638	0.240759	0.220056	0.0189966	0.0273191	0.000201932	0.000607167	24	57	29	B1	Muscle. skeletal (STARNET)	EpiXcan	0.997966	starnet_sklm	0.999981
930	ENSG00000173156	RHOD	-1.22539	-0.0998297	0.220429	0.108428	0.12287	2.80471e-16	2.32379e-15	33	64	36	B1	Muscle. skeletal (STARNET)	EpiXcan	0.997966	starnet_sklm	0.999981
931	ENSG00000101347	SAMHD1	1.22484	0.316883	0.220636	0.0148108	0.0474788	8.00207e-07	3.1659e-06	8	30	10	B1	Muscle. skeletal (STARNET)	EpiXcan	0.997966	starnet_sklm	0.999981
932	ENSG00000078814	MYH7B	-1.22457	-0.353965	0.220737	0.0176459	0.0201931	0.00143368	0.00391522	9	18	9	B1	Muscle. skeletal (STARNET)	EpiXcan	0.997966	starnet_sklm	0.999981
933	ENSG00000100592	DAAM1	1.22353	0.527243	0.221128	0.00780558	0.0173592	0.00285008	0.00752226	15	27	21	B1	Muscle. skeletal (STARNET)	EpiXcan	0.997966	starnet_sklm	0.999981
934	ENSG00000144485	HES6	1.2232	0.110215	0.221253	0.0812672	0.271434	6.68537e-38	1.46223e-36	38	47	45	B1	Muscle. skeletal (STARNET)	EpiXcan	0.997966	starnet_sklm	0.999981
935	ENSG00000233006	MIR3936HG	1.2232	0.0773762	0.221255	0.204715	0.347048	5.02451e-51	1.67914e-49	17	26	21	B1	Muscle. skeletal (STARNET)	EpiXcan	0.997966	starnet_sklm	0.999981
936	ENSG00000170776	AKAP13	1.22194	0.364379	0.22173	0.00737528	0.0113024	0.017558	0.04219	10	24	12	B1	Muscle. skeletal (STARNET)	EpiXcan	0.997966	starnet_sklm	0.999981
937	ENSG00000120889	TNFRSF10B	-1.22111	-0.328008	0.222045	0.0105174	0.0186151	0.00223454	0.00597809	13	35	16	B1	Muscle. skeletal (STARNET)	EpiXcan	0.997966	starnet_sklm	0.999981
938	ENSG00000145075	CCDC39	1.22106	0.138508	0.222064	0.0667457	0.142962	2.47852e-19	2.44461e-18	26	43	31	B1	Muscle. skeletal (STARNET)	EpiXcan	0.997966	starnet_sklm	0.999981
939	ENSG00000116704	SLC35D1	1.21977	0.207075	0.222551	0.0274416	0.0869787	8.69371e-12	5.35314e-11	13	29	21	B1	Muscle. skeletal (STARNET)	EpiXcan	0.997966	starnet_sklm	0.999981
940	ENSG00000142197	DOPEY2	1.21929	0.127685	0.222733	0.0672907	0.299773	1.04822e-42	2.68543e-41	20	38	31	B1	Muscle. skeletal (STARNET)	EpiXcan	0.997966	starnet_sklm	0.999981
941	ENSG00000173421	CCDC36	1.21908	0.16657	0.222815	0.0426163	0.054559	1.24346e-07	5.33409e-07	19	64	23	B1	Muscle. skeletal (STARNET)	EpiXcan	0.997966	starnet_sklm	0.999981
942	ENSG00000070601	FRMPD1	1.21863	0.326334	0.222986	0.0109991	0.0168437	0.00375426	0.009758	18	23	20	B1	Muscle. skeletal (STARNET)	EpiXcan	0.997966	starnet_sklm	0.999981
943	ENSG00000141759	TXNL4A	-1.21781	-0.309376	0.223295	0.00885017	0.0388671	8.68663e-06	3.05847e-05	9	12	11	B1	Muscle. skeletal (STARNET)	EpiXcan	0.997966	starnet_sklm	0.999981
944	ENSG00000112796	ENPP5	1.21752	0.184753	0.223405	0.0395547	0.098932	3.79811e-13	2.57994e-12	11	17	15	B1	Muscle. skeletal (STARNET)	EpiXcan	0.997966	starnet_sklm	0.999981
945	ENSG00000069869	NEDD4	-1.21736	-0.241955	0.223469	0.0186616	0.0206866	0.00120101	0.00330623	24	37	28	B1	Muscle. skeletal (STARNET)	EpiXcan	0.997966	starnet_sklm	0.999981
946	ENSG00000141994	DUS3L	1.21703	0.0677463	0.223593	0.214436	0.348598	5.44994e-54	2.03125e-52	29	50	37	B1	Muscle. skeletal (STARNET)	EpiXcan	0.997966	starnet_sklm	0.999981
947	ENSG00000163964	PIGX	1.21635	0.0937263	0.22385	0.117567	0.288265	1.73404e-40	4.18267e-39	44	73	55	B1	Muscle. skeletal (STARNET)	EpiXcan	0.997966	starnet_sklm	0.999981
948	ENSG00000070371	CLTCL1	1.21593	0.175113	0.224011	0.0329436	0.0650495	4.38623e-09	2.15422e-08	22	34	27	B1	Muscle. skeletal (STARNET)	EpiXcan	0.997966	starnet_sklm	0.999981
949	ENSG00000198680	TUSC1	-1.21585	-0.226629	0.224042	0.0312372	0.088179	9.00296e-12	5.53501e-11	34	56	42	B1	Muscle. skeletal (STARNET)	EpiXcan	0.997966	starnet_sklm	0.999981
950	ENSG00000125246	CLYBL	-1.21542	-0.0676789	0.224206	0.281351	0.42544	2.21731e-67	1.21688e-65	36	90	40	B1	Muscle. skeletal (STARNET)	EpiXcan	0.997966	starnet_sklm	0.999981
951	ENSG00000188859	FAM78B	1.21427	0.157598	0.224646	0.0266775	0.0369796	1.41324e-05	4.85165e-05	32	69	40	B1	Muscle. skeletal (STARNET)	EpiXcan	0.997966	starnet_sklm	0.999981
952	ENSG00000147894	C9orf72	-1.21389	-0.086795	0.224789	0.170181	0.226441	8.15797e-31	1.37467e-29	22	46	25	B1	Muscle. skeletal (STARNET)	EpiXcan	0.997966	starnet_sklm	0.999981
953	ENSG00000089486	CDIP1	1.21384	0.183578	0.224808	0.0225818	0.16243	1.90443e-21	2.11753e-20	13	24	21	B1	Muscle. skeletal (STARNET)	EpiXcan	0.997966	starnet_sklm	0.999981
954	ENSG00000106348	IMPDH1	1.21372	0.293234	0.224853	0.0156473	0.0259169	0.000298356	0.000880712	11	26	13	B1	Muscle. skeletal (STARNET)	EpiXcan	0.997966	starnet_sklm	0.999981
955	ENSG00000205339	IPO7	1.21363	0.411663	0.224891	0.0175163	0.0264955	0.000231403	0.000691434	17	25	21	B1	Muscle. skeletal (STARNET)	EpiXcan	0.997966	starnet_sklm	0.999981
956	ENSG00000183807	FAM162B	-1.21362	-0.210267	0.224891	0.0270185	0.0407085	4.65055e-06	1.68307e-05	15	63	16	B1	Muscle. skeletal (STARNET)	EpiXcan	0.997966	starnet_sklm	0.999981
957	ENSG00000167863	ATP5H	-1.21247	-0.241977	0.225333	0.018153	0.0321795	5.23317e-05	0.000168034	14	15	15	B1	Muscle. skeletal (STARNET)	EpiXcan	0.997966	starnet_sklm	0.999981
958	ENSG00000006042	TMEM98	-1.21201	-0.266507	0.225509	0.0244692	0.0535463	1.56972e-07	6.66197e-07	14	25	17	B1	Muscle. skeletal (STARNET)	EpiXcan	0.997966	starnet_sklm	0.999981
959	ENSG00000130414	NDUFA10	-1.21197	-0.0953975	0.225524	0.145644	0.240812	8.27756e-33	1.51195e-31	28	46	31	B1	Muscle. skeletal (STARNET)	EpiXcan	0.997966	starnet_sklm	0.999981
960	ENSG00000155506	LARP1	1.21099	0.451599	0.2259	0.0095968	0.0342684	2.92595e-05	9.6891e-05	9	20	11	B1	Muscle. skeletal (STARNET)	EpiXcan	0.997966	starnet_sklm	0.999981
961	ENSG00000079950	STX7	-1.21057	-0.096734	0.226061	0.13314	0.176309	3.0104e-23	3.67514e-22	22	79	25	B1	Muscle. skeletal (STARNET)	EpiXcan	0.997966	starnet_sklm	0.999981
962	ENSG00000103174	NAGPA	1.21011	0.129758	0.226235	0.0626038	0.126534	8.35077e-17	7.18767e-16	60	84	79	B1	Muscle. skeletal (STARNET)	EpiXcan	0.997966	starnet_sklm	0.999981
963	ENSG00000156795	WDYHV1	-1.21004	-0.101936	0.226263	0.143324	0.162178	1.97369e-21	2.19047e-20	34	44	39	B1	Muscle. skeletal (STARNET)	EpiXcan	0.997966	starnet_sklm	0.999981
964	ENSG00000139289	PHLDA1	-1.20996	-0.0940704	0.226293	0.117516	0.172267	4.84564e-23	5.81477e-22	12	16	15	B1	Muscle. skeletal (STARNET)	EpiXcan	0.997966	starnet_sklm	0.999981
965	ENSG00000004455	AK2	-1.2082	-0.297711	0.226969	0.0198096	0.0325864	4.78088e-05	0.000154112	28	38	36	B1	Muscle. skeletal (STARNET)	EpiXcan	0.997966	starnet_sklm	0.999981
966	ENSG00000133835	HSD17B4	-1.20806	-0.20847	0.227026	0.0260946	0.130273	4.04337e-17	3.52073e-16	10	21	16	B1	Muscle. skeletal (STARNET)	EpiXcan	0.997966	starnet_sklm	0.999981
967	ENSG00000163389	POGLUT1	1.20799	0.102301	0.227052	0.124117	0.249376	1.8747e-34	3.62928e-33	21	26	24	B1	Muscle. skeletal (STARNET)	EpiXcan	0.997966	starnet_sklm	0.999981
968	ENSG00000177383	MAGEF1	1.2079	0.142457	0.227087	0.0419681	0.0713343	8.62561e-10	4.50641e-09	5	14	7	B1	Muscle. skeletal (STARNET)	EpiXcan	0.997966	starnet_sklm	0.999981
969	ENSG00000185070	FLRT2	1.20776	0.317191	0.22714	0.0121862	0.0273987	0.000194812	0.000586789	15	30	19	B1	Muscle. skeletal (STARNET)	EpiXcan	0.997966	starnet_sklm	0.999981
970	ENSG00000105298	CACTIN	1.20775	0.39506	0.227145	0.00640179	0.0262885	0.000279632	0.000828304	7	17	11	B1	Muscle. skeletal (STARNET)	EpiXcan	0.997966	starnet_sklm	0.999981
971	ENSG00000002822	MAD1L1	-1.20765	-0.321994	0.22718	0.0089467	0.0587841	3.80283e-08	1.70913e-07	16	34	21	B1	Muscle. skeletal (STARNET)	EpiXcan	0.997966	starnet_sklm	0.999981
972	ENSG00000090266	NDUFB2	1.20759	0.141171	0.227207	0.124751	0.196616	9.11597e-27	1.30459e-25	20	42	22	B1	Muscle. skeletal (STARNET)	EpiXcan	0.997966	starnet_sklm	0.999981
973	ENSG00000213523	SRA1	-1.20753	-0.0725795	0.227228	0.255941	0.341138	4.89786e-50	1.57522e-48	29	73	32	B1	Muscle. skeletal (STARNET)	EpiXcan	0.997966	starnet_sklm	0.999981
974	ENSG00000175470	PPP2R2D	-1.20673	-0.12602	0.227536	0.0711581	0.323181	2.9747e-47	8.87515e-46	10	41	17	B1	Muscle. skeletal (STARNET)	EpiXcan	0.997966	starnet_sklm	0.999981
975	ENSG00000198720	ANKRD13B	-1.20511	-0.219085	0.228161	0.0277834	0.0462585	9.38379e-07	3.67368e-06	20	30	21	B1	Muscle. skeletal (STARNET)	EpiXcan	0.997966	starnet_sklm	0.999981
976	ENSG00000027847	B4GALT7	1.20492	0.204846	0.228233	0.0301966	0.0535442	1.41795e-07	6.05006e-07	10	46	10	B1	Muscle. skeletal (STARNET)	EpiXcan	0.997966	starnet_sklm	0.999981
977	ENSG00000171160	MORN4	1.20466	0.0982804	0.228333	0.135782	0.250981	1.47658e-34	2.86318e-33	21	37	27	B1	Muscle. skeletal (STARNET)	EpiXcan	0.997966	starnet_sklm	0.999981
978	ENSG00000134444	KIAA1468	1.20416	0.337879	0.228527	0.0138832	0.0217409	0.000918868	0.00256494	26	43	29	B1	Muscle. skeletal (STARNET)	EpiXcan	0.997966	starnet_sklm	0.999981
979	ENSG00000196345	ZKSCAN7	1.20343	0.195665	0.228809	0.066666	0.0439159	2.14483e-06	8.07194e-06	50	66	55	B1	Muscle. skeletal (STARNET)	EpiXcan	0.997966	starnet_sklm	0.999981
980	ENSG00000163281	GNPDA2	1.20291	0.0522805	0.229011	0.398806	0.592508	1.69997e-114	2.82478e-112	13	37	14	B1	Muscle. skeletal (STARNET)	EpiXcan	0.997966	starnet_sklm	0.999981
981	ENSG00000253426	AC022784.3	1.2025	0.142502	0.229168	0.0716308	0.107668	1.73127e-14	1.27937e-13	12	15	14	B1	Muscle. skeletal (STARNET)	EpiXcan	0.997966	starnet_sklm	0.999981
982	ENSG00000131620	ANO1	-1.20234	-0.180635	0.229233	0.0358831	0.0543664	1.08372e-07	4.6723e-07	18	80	20	B1	Muscle. skeletal (STARNET)	EpiXcan	0.997966	starnet_sklm	0.999981
983	ENSG00000236756	DNAJC9-AS1	1.20171	0.518824	0.229477	0.0100452	0.016411	0.00398149	0.0103194	47	74	59	B1	Muscle. skeletal (STARNET)	EpiXcan	0.997966	starnet_sklm	0.999981
984	ENSG00000184185	KCNJ12	-1.20142	-0.273443	0.229588	0.0145221	0.0164873	0.00385035	0.00998821	14	21	15	B1	Muscle. skeletal (STARNET)	EpiXcan	0.997966	starnet_sklm	0.999981
985	ENSG00000261455	LINC01003	1.20044	0.131571	0.22997	0.0964154	0.116142	1.33417e-15	1.05569e-14	61	121	79	B1	Muscle. skeletal (STARNET)	EpiXcan	0.997966	starnet_sklm	0.999981
986	ENSG00000197451	HNRNPAB	-1.2002	-0.290903	0.230061	0.0175556	0.0533009	1.66332e-07	7.04424e-07	5	10	7	B1	Muscle. skeletal (STARNET)	EpiXcan	0.997966	starnet_sklm	0.999981
987	ENSG00000124785	NRN1	-1.20018	-0.261129	0.230071	0.0216113	0.0101146	0.0249065	0.0584737	40	49	48	B1	Muscle. skeletal (STARNET)	EpiXcan	0.997966	starnet_sklm	0.999981
988	ENSG00000100490	CDKL1	1.19976	0.201147	0.230233	0.0283916	0.073989	3.63797e-10	1.96146e-09	19	27	24	B1	Muscle. skeletal (STARNET)	EpiXcan	0.997966	starnet_sklm	0.999981
989	ENSG00000088833	NSFL1C	-1.19889	-0.201701	0.230573	0.0290906	0.0911671	4.15593e-12	2.61555e-11	13	17	16	B1	Muscle. skeletal (STARNET)	EpiXcan	0.997966	starnet_sklm	0.999981
990	ENSG00000177614	PGBD5	1.19661	0.180813	0.231458	0.0419708	0.0861983	1.09469e-11	6.68551e-11	35	55	43	B1	Muscle. skeletal (STARNET)	EpiXcan	0.997966	starnet_sklm	0.999981
991	ENSG00000123836	PFKFB2	-1.19644	-0.14984	0.231525	0.0562987	0.215139	2.36568e-29	3.77373e-28	22	58	28	B1	Muscle. skeletal (STARNET)	EpiXcan	0.997966	starnet_sklm	0.999981
992	ENSG00000181418	DDN	-1.19623	-0.0800189	0.231608	0.184442	0.614646	9.14828e-123	1.95447e-120	13	23	18	B1	Muscle. skeletal (STARNET)	EpiXcan	0.997966	starnet_sklm	0.999981
993	ENSG00000223496	EXOSC6	-1.19602	-0.0635462	0.23169	0.356288	0.51395	8.34212e-90	8.24836e-88	12	29	14	B1	Muscle. skeletal (STARNET)	EpiXcan	0.997966	starnet_sklm	0.999981
994	ENSG00000162373	BEND5	1.19594	0.23943	0.231719	0.0304418	0.0769167	2.16595e-10	1.18924e-09	10	17	12	B1	Muscle. skeletal (STARNET)	EpiXcan	0.997966	starnet_sklm	0.999981
995	ENSG00000234281	LANCL1-AS1	1.19576	0.237588	0.231789	0.0220379	0.0632158	1.1333e-08	5.34756e-08	10	34	12	B1	Muscle. skeletal (STARNET)	EpiXcan	0.997966	starnet_sklm	0.999981
996	ENSG00000170917	NUDT6	-1.19558	-0.202241	0.231859	0.02288	0.041259	4.67365e-06	1.69082e-05	15	18	16	B1	Muscle. skeletal (STARNET)	EpiXcan	0.997966	starnet_sklm	0.999981
997	ENSG00000178821	TMEM52	-1.19442	-0.13913	0.232312	0.0684579	0.282581	1.24104e-39	2.91705e-38	8	17	11	B1	Muscle. skeletal (STARNET)	EpiXcan	0.997966	starnet_sklm	0.999981
998	ENSG00000157911	PEX10	1.19428	0.195516	0.23237	0.0342461	0.0801107	5.31731e-11	3.05114e-10	4	6	6	B1	Muscle. skeletal (STARNET)	EpiXcan	0.997966	starnet_sklm	0.999981
999	ENSG00000183508	FAM46C	-1.19385	-0.772516	0.232536	0.00189541	0.0107254	0.0208946	0.0496688	9	22	11	B1	Muscle. skeletal (STARNET)	EpiXcan	0.997966	starnet_sklm	0.999981
1000	ENSG00000170458	CD14	1.19338	0.167532	0.232719	0.042414	0.0677979	2.61419e-09	1.30917e-08	10	13	12	B1	Muscle. skeletal (STARNET)	EpiXcan	0.997966	starnet_sklm	0.999981
1001	ENSG00000116830	TTF2	-1.19218	-0.367895	0.233189	0.00875514	0.0301222	9.05415e-05	0.000282978	4	9	5	B1	Muscle. skeletal (STARNET)	EpiXcan	0.997966	starnet_sklm	0.999981
1002	ENSG00000058453	CROCC	1.19198	0.139942	0.233267	0.0711987	0.153206	2.68066e-20	2.77195e-19	55	101	69	B1	Muscle. skeletal (STARNET)	EpiXcan	0.997966	starnet_sklm	0.999981
1003	ENSG00000129933	MAU2	-1.19144	-0.184155	0.233481	0.0315879	0.124766	1.67163e-16	1.40741e-15	12	23	18	B1	Muscle. skeletal (STARNET)	EpiXcan	0.997966	starnet_sklm	0.999981
1004	ENSG00000178977	LINC00324	1.19128	0.386059	0.233542	0.019498	0.0491406	5.13313e-07	2.07897e-06	7	10	7	B1	Muscle. skeletal (STARNET)	EpiXcan	0.997966	starnet_sklm	0.999981
1005	ENSG00000186815	TPCN1	-1.19007	-0.490128	0.234019	0.00244568	0.0308583	8.01669e-05	0.000252068	3	6	4	B1	Muscle. skeletal (STARNET)	EpiXcan	0.997966	starnet_sklm	0.999981
1006	ENSG00000136153	LMO7	-1.18968	-0.149139	0.234173	0.041907	0.0482257	6.4438e-07	2.5827e-06	35	59	44	B1	Muscle. skeletal (STARNET)	EpiXcan	0.997966	starnet_sklm	0.999981
1007	ENSG00000106049	HIBADH	1.18964	0.17898	0.234189	0.0555004	0.155805	1.91866e-20	1.99434e-19	24	45	32	B1	Muscle. skeletal (STARNET)	EpiXcan	0.997966	starnet_sklm	0.999981
1008	ENSG00000168958	MFF	-1.18925	-0.132074	0.23434	0.0749433	0.187562	1.61685e-25	2.20821e-24	19	32	23	B1	Muscle. skeletal (STARNET)	EpiXcan	0.997966	starnet_sklm	0.999981
1009	ENSG00000135124	P2RX4	1.18872	0.189224	0.234549	0.0337644	0.0923387	1.75532e-12	1.13887e-11	7	23	10	B1	Muscle. skeletal (STARNET)	EpiXcan	0.997966	starnet_sklm	0.999981
1010	ENSG00000119965	C10orf88	-1.18847	-0.310127	0.234649	0.0113332	0.0211559	0.00111059	0.00307144	13	15	14	B1	Muscle. skeletal (STARNET)	EpiXcan	0.997966	starnet_sklm	0.999981
1011	ENSG00000109685	NSD2	1.18829	0.507962	0.234721	0.00940336	0.0305593	8.89325e-05	0.000278094	7	16	7	B1	Muscle. skeletal (STARNET)	EpiXcan	0.997966	starnet_sklm	0.999981
1012	ENSG00000204463	BAG6	1.18806	0.169185	0.234808	0.0409617	0.0431544	2.5763e-06	9.60513e-06	49	83	58	B1	Muscle. skeletal (STARNET)	EpiXcan	0.997966	starnet_sklm	0.999981
1013	ENSG00000197081	IGF2R	1.18779	0.0870843	0.234917	0.202072	0.310777	5.95121e-45	1.65968e-43	18	38	22	B1	Muscle. skeletal (STARNET)	EpiXcan	0.997966	starnet_sklm	0.999981
1014	ENSG00000105612	DNASE2	-1.18736	-0.0997093	0.235085	0.139801	0.225744	1.17709e-30	1.96686e-29	7	21	10	B1	Muscle. skeletal (STARNET)	EpiXcan	0.997966	starnet_sklm	0.999981
1015	ENSG00000146648	EGFR	1.18735	0.207116	0.235089	0.0265993	0.0268539	0.000222926	0.000667608	29	53	34	B1	Muscle. skeletal (STARNET)	EpiXcan	0.997966	starnet_sklm	0.999981
1016	ENSG00000074319	TSG101	-1.18618	-0.142443	0.235553	0.0546851	0.194847	8.64576e-27	1.24324e-25	14	28	19	B1	Muscle. skeletal (STARNET)	EpiXcan	0.997966	starnet_sklm	0.999981
1017	ENSG00000184828	ZBTB7C	-1.18614	-0.0936099	0.235565	0.0855271	0.128625	5.80896e-17	5.03246e-16	39	48	46	B1	Muscle. skeletal (STARNET)	EpiXcan	0.997966	starnet_sklm	0.999981
1018	ENSG00000089775	ZBTB25	1.18603	0.342746	0.235609	0.0105941	0.0345918	2.78497e-05	9.2528e-05	8	15	10	B1	Muscle. skeletal (STARNET)	EpiXcan	0.997966	starnet_sklm	0.999981
1019	ENSG00000102858	MGRN1	-1.18559	-0.160233	0.235785	0.0364615	0.0785274	1.54374e-10	8.56252e-10	12	30	21	B1	Muscle. skeletal (STARNET)	EpiXcan	0.997966	starnet_sklm	0.999981
1020	ENSG00000137804	NUSAP1	-1.18519	-0.281904	0.235942	0.0144048	0.0371247	1.30833e-05	4.51091e-05	19	50	27	B1	Muscle. skeletal (STARNET)	EpiXcan	0.997966	starnet_sklm	0.999981
1021	ENSG00000136143	SUCLA2	1.18473	0.199368	0.236124	0.0224355	0.0572331	6.10499e-08	2.69322e-07	16	22	17	B1	Muscle. skeletal (STARNET)	EpiXcan	0.997966	starnet_sklm	0.999981
1022	ENSG00000198682	PAPSS2	1.18429	0.116009	0.236297	0.0905607	0.223084	1.88162e-30	3.11797e-29	25	34	31	B1	Muscle. skeletal (STARNET)	EpiXcan	0.997966	starnet_sklm	0.999981
1023	ENSG00000140548	ZNF710	-1.18328	-0.201962	0.236699	0.0166685	0.0380002	9.08291e-06	3.18861e-05	29	43	31	B1	Muscle. skeletal (STARNET)	EpiXcan	0.997966	starnet_sklm	0.999981
1024	ENSG00000176476	SGF29	-1.18325	-0.299964	0.236712	0.0141945	0.0408265	5.14835e-06	1.84914e-05	10	12	12	B1	Muscle. skeletal (STARNET)	EpiXcan	0.997966	starnet_sklm	0.999981
1025	ENSG00000188257	PLA2G2A	-1.18291	-0.209461	0.236846	0.0271355	0.071669	8.45045e-10	4.42262e-09	26	51	31	B1	Muscle. skeletal (STARNET)	EpiXcan	0.997966	starnet_sklm	0.999981
1026	ENSG00000169129	AFAP1L2	1.18205	3.99859	0.237184	9.73278e-05	0.0100289	0.0251817	0.0590257	5	6	6	B1	Muscle. skeletal (STARNET)	EpiXcan	0.997966	starnet_sklm	0.999981
1027	ENSG00000152104	PTPN14	1.18154	0.173931	0.237389	0.0425553	0.032309	5.39871e-05	0.000172886	28	38	32	B1	Muscle. skeletal (STARNET)	EpiXcan	0.997966	starnet_sklm	0.999981
1028	ENSG00000144199	FAHD2B	-1.18141	-0.184081	0.237441	0.0233944	0.0877563	9.71535e-12	5.95159e-11	12	25	19	B1	Muscle. skeletal (STARNET)	EpiXcan	0.997966	starnet_sklm	0.999981
1029	ENSG00000127415	IDUA	1.18049	0.129155	0.237806	0.0715483	0.0863594	1.29183e-11	7.82553e-11	35	55	39	B1	Muscle. skeletal (STARNET)	EpiXcan	0.997966	starnet_sklm	0.999981
1030	ENSG00000105341	DMAC2	1.18047	0.286351	0.237813	0.0205117	0.0226362	0.000691499	0.00195581	36	89	48	B1	Muscle. skeletal (STARNET)	EpiXcan	0.997966	starnet_sklm	0.999981
1031	ENSG00000197530	MIB2	-1.18003	-0.11037	0.237989	0.0924705	0.18457	6.72867e-25	8.93472e-24	9	33	10	B1	Muscle. skeletal (STARNET)	EpiXcan	0.997966	starnet_sklm	0.999981
1032	ENSG00000181026	AEN	-1.17907	-0.163	0.238369	0.0303421	0.0345017	2.93846e-05	9.72496e-05	37	72	47	B1	Muscle. skeletal (STARNET)	EpiXcan	0.997966	starnet_sklm	0.999981
1033	ENSG00000154134	ROBO3	1.17707	0.139626	0.239168	0.0708273	0.0974771	5.71374e-13	3.83825e-12	57	82	69	B1	Muscle. skeletal (STARNET)	EpiXcan	0.997966	starnet_sklm	0.999981
1034	ENSG00000196204	RNF216P1	1.17606	0.16307	0.239572	0.0458144	0.116083	2.28914e-15	1.78303e-14	47	72	60	B1	Muscle. skeletal (STARNET)	EpiXcan	0.997966	starnet_sklm	0.999981
1035	ENSG00000172159	FRMD3	1.17605	0.138882	0.239574	0.0660086	0.111854	4.21349e-15	3.24182e-14	26	45	34	B1	Muscle. skeletal (STARNET)	EpiXcan	0.997966	starnet_sklm	0.999981
1036	ENSG00000176595	KBTBD11	-1.17564	-0.16621	0.239738	0.0281752	0.0647884	7.16904e-09	3.44736e-08	20	56	31	B1	Muscle. skeletal (STARNET)	EpiXcan	0.997966	starnet_sklm	0.999981
1037	ENSG00000189306	RRP7A	-1.17506	-0.0772213	0.239972	0.345524	0.524517	5.12685e-93	5.33371e-91	70	199	85	B1	Muscle. skeletal (STARNET)	EpiXcan	0.997966	starnet_sklm	0.999981
1038	ENSG00000198793	MTOR	1.17408	0.176418	0.240363	0.0586146	0.199423	5.3741e-27	7.77458e-26	32	64	43	B1	Muscle. skeletal (STARNET)	EpiXcan	0.997966	starnet_sklm	0.999981
1039	ENSG00000173868	PHOSPHO1	1.1725	0.194292	0.240996	0.0337554	0.055633	6.94855e-08	3.05387e-07	12	14	12	B1	Muscle. skeletal (STARNET)	EpiXcan	0.997966	starnet_sklm	0.999981
1040	ENSG00000103811	CTSH	-1.17203	-0.05996	0.241183	0.404768	0.465217	4.16478e-77	3.03826e-75	93	176	110	B1	Muscle. skeletal (STARNET)	EpiXcan	0.997966	starnet_sklm	0.999981
1041	ENSG00000143878	RHOB	-1.17119	-0.524833	0.241521	0.00480597	0.0224736	0.000662292	0.00187631	3	5	4	B1	Muscle. skeletal (STARNET)	EpiXcan	0.997966	starnet_sklm	0.999981
1042	ENSG00000137310	TCF19	1.17116	0.0918186	0.241536	0.137461	0.286172	5.44818e-42	1.36364e-40	37	73	50	B1	Muscle. skeletal (STARNET)	EpiXcan	0.997966	starnet_sklm	0.999981
1043	ENSG00000178449	COX14	-1.17064	-0.25459	0.241745	0.095204	0.0853755	1.35728e-11	8.21144e-11	45	89	51	B1	Muscle. skeletal (STARNET)	EpiXcan	0.997966	starnet_sklm	0.999981
1044	ENSG00000185442	FAM174B	-1.17027	-0.579045	0.241891	0.00397103	0.022719	0.000701433	0.0019811	6	14	7	B1	Muscle. skeletal (STARNET)	EpiXcan	0.997966	starnet_sklm	0.999981
1045	ENSG00000130584	ZBTB46	-1.16974	-0.268578	0.242104	0.0126869	0.0583957	3.20094e-08	1.44732e-07	2	5	2	B1	Muscle. skeletal (STARNET)	EpiXcan	0.997966	starnet_sklm	0.999981
1046	ENSG00000119689	DLST	-1.16947	-0.0555598	0.242216	0.386282	0.556408	1.2722e-101	1.56913e-99	18	23	20	B1	Muscle. skeletal (STARNET)	EpiXcan	0.997966	starnet_sklm	0.999981
1047	ENSG00000154556	SORBS2	-1.16914	-0.260629	0.242348	0.0206102	0.0337972	2.1227e-05	7.15179e-05	15	42	16	B1	Muscle. skeletal (STARNET)	EpiXcan	0.997966	starnet_sklm	0.999981
1048	ENSG00000254772	EEF1G	-1.16864	-0.570368	0.24255	0.00619812	0.0248301	0.000404349	0.00117589	13	20	19	B1	Muscle. skeletal (STARNET)	EpiXcan	0.997966	starnet_sklm	0.999981
1049	ENSG00000109790	KLHL5	-1.16809	-2.03532	0.242769	0.000224516	0.0114076	0.0167656	0.0403589	3	8	6	B1	Muscle. skeletal (STARNET)	EpiXcan	0.997966	starnet_sklm	0.999981
1050	ENSG00000125257	ABCC4	1.16689	0.170012	0.243256	0.0398247	0.160504	3.80832e-21	4.17242e-20	19	65	21	B1	Muscle. skeletal (STARNET)	EpiXcan	0.997966	starnet_sklm	0.999981
1051	ENSG00000124107	SLPI	1.16634	0.301508	0.243479	0.0124699	0.0151407	0.0060206	0.0153256	17	22	22	B1	Muscle. skeletal (STARNET)	EpiXcan	0.997966	starnet_sklm	0.999981
1052	ENSG00000165271	NOL6	-1.16614	-0.134241	0.243557	0.0617773	0.175027	2.40067e-23	2.94883e-22	9	17	11	B1	Muscle. skeletal (STARNET)	EpiXcan	0.997966	starnet_sklm	0.999981
1053	ENSG00000164465	DCBLD1	-1.16604	-1.01664	0.2436	0.00110009	0.0260834	0.000293632	0.000867625	1	9	2	B1	Muscle. skeletal (STARNET)	EpiXcan	0.997966	starnet_sklm	0.999981
1054	ENSG00000167034	NKX3-1	-1.16588	-0.130339	0.243665	0.0624456	0.0411957	4.46096e-06	1.61935e-05	32	53	38	B1	Muscle. skeletal (STARNET)	EpiXcan	0.997966	starnet_sklm	0.999981
1055	ENSG00000166750	SLFN5	-1.16532	-0.0611283	0.243889	0.284467	0.507164	2.90122e-88	2.79921e-86	17	31	24	B1	Muscle. skeletal (STARNET)	EpiXcan	0.997966	starnet_sklm	0.999981
1056	ENSG00000172197	MBOAT1	1.16521	0.212971	0.243933	0.0271764	0.0606629	2.07031e-08	9.52297e-08	15	27	19	B1	Muscle. skeletal (STARNET)	EpiXcan	0.997966	starnet_sklm	0.999981
1057	ENSG00000184887	BTBD6	1.16512	0.311523	0.243972	0.00827875	0.0123901	0.0124601	0.0305351	21	31	25	B1	Muscle. skeletal (STARNET)	EpiXcan	0.997966	starnet_sklm	0.999981
1058	ENSG00000113269	RNF130	-1.16511	-0.149481	0.243976	0.0785577	0.119319	9.34873e-16	7.48649e-15	25	76	34	B1	Muscle. skeletal (STARNET)	EpiXcan	0.997966	starnet_sklm	0.999981
1059	ENSG00000113209	PCDHB5	-1.1642	-0.234816	0.244344	0.0244461	0.0300066	9.44437e-05	0.000294251	27	36	29	B1	Muscle. skeletal (STARNET)	EpiXcan	0.997966	starnet_sklm	0.999981
1060	ENSG00000198150	AC135178.1	-1.16418	-0.115157	0.244351	0.0973098	0.174859	2.44958e-23	3.00275e-22	34	50	38	B1	Muscle. skeletal (STARNET)	EpiXcan	0.997966	starnet_sklm	0.999981
1061	ENSG00000100629	CEP128	-1.1637	-0.453915	0.244544	0.00710494	0.0274471	0.000205513	0.000617468	8	17	10	B1	Muscle. skeletal (STARNET)	EpiXcan	0.997966	starnet_sklm	0.999981
1062	ENSG00000128915	ICE2	-1.16358	-0.319158	0.244595	0.00641953	0.0119967	0.0143376	0.0348294	10	19	15	B1	Muscle. skeletal (STARNET)	EpiXcan	0.997966	starnet_sklm	0.999981
1063	ENSG00000244625	MIATNB	1.16335	0.111589	0.244688	0.146968	0.180617	1.47751e-24	1.92559e-23	25	43	30	B1	Muscle. skeletal (STARNET)	EpiXcan	0.997966	starnet_sklm	0.999981
1064	ENSG00000182158	CREB3L2	1.16297	0.137683	0.244842	0.0767201	0.217152	8.91463e-30	1.44323e-28	18	30	23	B1	Muscle. skeletal (STARNET)	EpiXcan	0.997966	starnet_sklm	0.999981
1065	ENSG00000169231	THBS3	-1.16228	-0.345157	0.245123	0.00826206	0.0100013	0.0257717	0.0602801	16	29	19	B1	Muscle. skeletal (STARNET)	EpiXcan	0.997966	starnet_sklm	0.999981
1066	ENSG00000272688	AP005329.3	1.16197	0.16232	0.245246	0.0418206	0.121414	4.25778e-16	3.47952e-15	33	56	39	B1	Muscle. skeletal (STARNET)	EpiXcan	0.997966	starnet_sklm	0.999981
1067	ENSG00000165879	FRAT1	-1.16058	-0.148416	0.245813	0.0469985	0.0638151	8.68161e-09	4.13977e-08	21	34	23	B1	Muscle. skeletal (STARNET)	EpiXcan	0.997966	starnet_sklm	0.999981
1068	ENSG00000087470	DNM1L	-1.1594	-0.27055	0.246292	0.0138815	0.0206057	0.00132028	0.00362041	20	29	22	B1	Muscle. skeletal (STARNET)	EpiXcan	0.997966	starnet_sklm	0.999981
1069	ENSG00000057704	TMCC3	-1.15908	-0.482783	0.246423	0.00483172	0.0200094	0.00154666	0.00421237	9	12	10	B1	Muscle. skeletal (STARNET)	EpiXcan	0.997966	starnet_sklm	0.999981
1070	ENSG00000142675	CNKSR1	1.15865	0.150115	0.246599	0.0614137	0.230748	8.10204e-32	1.41508e-30	22	41	28	B1	Muscle. skeletal (STARNET)	EpiXcan	0.997966	starnet_sklm	0.999981
1071	ENSG00000204104	TRAF3IP1	-1.15857	-0.125727	0.246632	0.0712286	0.198632	1.14734e-26	1.63026e-25	54	85	63	B1	Muscle. skeletal (STARNET)	EpiXcan	0.997966	starnet_sklm	0.999981
1072	ENSG00000130770	ATPIF1	1.15844	0.151524	0.246685	0.0383794	0.102299	1.00946e-13	7.10421e-13	23	43	31	B1	Muscle. skeletal (STARNET)	EpiXcan	0.997966	starnet_sklm	0.999981
1073	ENSG00000116133	DHCR24	-1.15832	-0.143824	0.246733	0.063498	0.143089	9.90466e-19	9.50275e-18	39	95	43	B1	Muscle. skeletal (STARNET)	EpiXcan	0.997966	starnet_sklm	0.999981
1074	ENSG00000168427	KLHL30	1.15794	0.117842	0.246889	0.0675002	0.321964	3.40291e-47	1.01023e-45	22	49	27	B1	Muscle. skeletal (STARNET)	EpiXcan	0.997966	starnet_sklm	0.999981
1075	ENSG00000170871	KIAA0232	-1.1578	-1.52631	0.246947	0.000464082	0.0236731	0.000550986	0.00157365	2	6	4	B1	Muscle. skeletal (STARNET)	EpiXcan	0.997966	starnet_sklm	0.999981
1076	ENSG00000197008	ZNF138	1.15715	0.153034	0.247213	0.0758601	0.101023	2.3288e-13	1.60217e-12	14	26	16	B1	Muscle. skeletal (STARNET)	EpiXcan	0.997966	starnet_sklm	0.999981
1077	ENSG00000141744	PNMT	1.15713	0.16619	0.247219	0.0313423	0.0699826	1.17503e-09	6.06999e-09	18	36	23	B1	Muscle. skeletal (STARNET)	EpiXcan	0.997966	starnet_sklm	0.999981
1078	ENSG00000148225	WDR31	1.15565	0.077491	0.247826	0.193797	0.29892	6.36784e-43	1.64546e-41	21	28	25	B1	Muscle. skeletal (STARNET)	EpiXcan	0.997966	starnet_sklm	0.999981
1079	ENSG00000085365	SCAMP1	-1.15558	-0.777714	0.247853	0.00210013	0.0227331	0.000726399	0.00204823	6	12	9	B1	Muscle. skeletal (STARNET)	EpiXcan	0.997966	starnet_sklm	0.999981
1080	ENSG00000092036	HAUS4	-1.155	-0.258314	0.248091	0.0176907	0.161047	3.25808e-21	3.5794e-20	11	22	19	B1	Muscle. skeletal (STARNET)	EpiXcan	0.997966	starnet_sklm	0.999981
1081	ENSG00000163596	ICA1L	-1.15436	-0.0999556	0.248354	0.15004	0.197474	1.04984e-26	1.49884e-25	39	59	43	B1	Muscle. skeletal (STARNET)	EpiXcan	0.997966	starnet_sklm	0.999981
1082	ENSG00000197563	PIGN	1.15412	0.134541	0.248449	0.0624729	0.0944238	1.08875e-12	7.16885e-12	17	46	21	B1	Muscle. skeletal (STARNET)	EpiXcan	0.997966	starnet_sklm	0.999981
1083	ENSG00000005243	COPZ2	1.15386	0.203954	0.248558	0.0354154	0.0604877	1.39208e-08	6.52364e-08	18	31	19	B1	Muscle. skeletal (STARNET)	EpiXcan	0.997966	starnet_sklm	0.999981
1084	ENSG00000196653	ZNF502	-1.15283	-0.0763996	0.248981	0.197179	0.315007	1.53043e-46	4.44418e-45	11	21	12	B1	Muscle. skeletal (STARNET)	EpiXcan	0.997966	starnet_sklm	0.999981
1085	ENSG00000196821	C6orf106	-1.15257	-0.142956	0.249088	0.0298507	0.0612014	1.38664e-08	6.5007e-08	14	18	16	B1	Muscle. skeletal (STARNET)	EpiXcan	0.997966	starnet_sklm	0.999981
1086	ENSG00000122870	BICC1	1.1525	0.11867	0.249114	0.0583528	0.0866757	1.42661e-11	8.60282e-11	41	55	46	B1	Muscle. skeletal (STARNET)	EpiXcan	0.997966	starnet_sklm	0.999981
1087	ENSG00000125966	MMP24	-1.15239	-0.223208	0.24916	0.0218677	0.0689344	1.34586e-09	6.91958e-09	11	18	16	B1	Muscle. skeletal (STARNET)	EpiXcan	0.997966	starnet_sklm	0.999981
1088	ENSG00000152219	ARL14EP	-1.15203	-0.166269	0.249307	0.033195	0.048078	6.93388e-07	2.76523e-06	26	41	28	B1	Muscle. skeletal (STARNET)	EpiXcan	0.997966	starnet_sklm	0.999981
1089	ENSG00000188986	NELFB	1.15188	0.10378	0.249371	0.157756	0.342576	5.38654e-52	1.87885e-50	20	68	27	B1	Muscle. skeletal (STARNET)	EpiXcan	0.997966	starnet_sklm	0.999981
1090	ENSG00000117519	CNN3	-1.15029	-0.269773	0.250023	0.0149019	0.038627	9.28389e-06	3.25153e-05	3	11	4	B1	Muscle. skeletal (STARNET)	EpiXcan	0.997966	starnet_sklm	0.999981
1091	ENSG00000135108	FBXO21	1.14995	0.121226	0.250164	0.0976891	0.24597	4.58316e-34	8.80142e-33	30	42	35	B1	Muscle. skeletal (STARNET)	EpiXcan	0.997966	starnet_sklm	0.999981
1092	ENSG00000223561	AC005165.1	1.14992	0.156382	0.250178	0.0497241	0.054955	9.38295e-08	4.06436e-07	26	38	29	B1	Muscle. skeletal (STARNET)	EpiXcan	0.997966	starnet_sklm	0.999981
1093	ENSG00000166165	CKB	-1.14954	-0.224416	0.250334	0.019599	0.0348649	2.65624e-05	8.85215e-05	29	47	36	B1	Muscle. skeletal (STARNET)	EpiXcan	0.997966	starnet_sklm	0.999981
1094	ENSG00000197879	MYO1C	-1.14782	-0.457225	0.251041	0.00652662	0.01827	0.00239082	0.00636771	4	25	4	B1	Muscle. skeletal (STARNET)	EpiXcan	0.997966	starnet_sklm	0.999981
1095	ENSG00000114790	ARHGEF26	1.14672	0.259563	0.251496	0.0116886	0.0395328	6.20016e-06	2.21495e-05	4	17	4	B1	Muscle. skeletal (STARNET)	EpiXcan	0.997966	starnet_sklm	0.999981
1096	ENSG00000120158	RCL1	1.14649	0.284298	0.251592	0.0162201	0.0865157	1.46653e-11	8.82576e-11	6	48	10	B1	Muscle. skeletal (STARNET)	EpiXcan	0.997966	starnet_sklm	0.999981
1097	ENSG00000099331	MYO9B	-1.14626	-0.509139	0.251686	0.00392495	0.016913	0.00346097	0.00904085	6	8	6	B1	Muscle. skeletal (STARNET)	EpiXcan	0.997966	starnet_sklm	0.999981
1098	ENSG00000121903	ZSCAN20	-1.14599	-0.434077	0.2518	0.00557286	0.0329852	4.24473e-05	0.000138	1	1	1	B1	Muscle. skeletal (STARNET)	EpiXcan	0.997966	starnet_sklm	0.999981
1099	ENSG00000100330	MTMR3	1.14594	0.187473	0.25182	0.0369024	0.157904	6.06174e-21	6.5572e-20	14	24	19	B1	Muscle. skeletal (STARNET)	EpiXcan	0.997966	starnet_sklm	0.999981
1100	ENSG00000196352	CD55	-1.14592	-0.127423	0.251826	0.0806089	0.14206	8.83545e-19	8.50421e-18	10	25	12	B1	Muscle. skeletal (STARNET)	EpiXcan	0.997966	starnet_sklm	0.999981
1101	ENSG00000050130	JKAMP	-1.14551	-0.222633	0.251999	0.0193653	0.0623876	1.00006e-08	4.74413e-08	9	18	14	B1	Muscle. skeletal (STARNET)	EpiXcan	0.997966	starnet_sklm	0.999981
1102	ENSG00000149294	NCAM1	-1.145	-0.113576	0.252208	0.0989774	0.166536	6.82912e-22	7.75912e-21	52	70	60	B1	Muscle. skeletal (STARNET)	EpiXcan	0.997966	starnet_sklm	0.999981
1103	ENSG00000177119	ANO6	-1.14482	-0.682707	0.252283	0.00254617	0.018613	0.00223943	0.00598849	9	15	14	B1	Muscle. skeletal (STARNET)	EpiXcan	0.997966	starnet_sklm	0.999981
1104	ENSG00000164258	NDUFS4	-1.14429	-0.31268	0.252504	0.0137103	0.0384727	1.00556e-05	3.51255e-05	16	46	21	B1	Muscle. skeletal (STARNET)	EpiXcan	0.997966	starnet_sklm	0.999981
1105	ENSG00000176222	ZNF404	1.14411	0.0931291	0.252577	0.115041	0.268284	7.3439e-38	1.60333e-36	20	25	22	B1	Muscle. skeletal (STARNET)	EpiXcan	0.997966	starnet_sklm	0.999981
1106	ENSG00000126602	TRAP1	1.14348	0.0559054	0.25284	0.324657	0.465487	4.57891e-77	3.32013e-75	5	20	7	B1	Muscle. skeletal (STARNET)	EpiXcan	0.997966	starnet_sklm	0.999981
1107	ENSG00000185269	NOTUM	1.14276	0.14491	0.253137	0.0901919	0.150343	7.81133e-20	7.91989e-19	34	63	40	B1	Muscle. skeletal (STARNET)	EpiXcan	0.997966	starnet_sklm	0.999981
1108	ENSG00000177946	CENPBD1	1.14191	0.145301	0.253493	0.0738712	0.133577	1.23491e-17	1.11203e-16	17	46	20	B1	Muscle. skeletal (STARNET)	EpiXcan	0.997966	starnet_sklm	0.999981
1109	ENSG00000163702	IL17RC	1.14157	0.0537956	0.253631	0.318066	0.390743	1.18435e-60	5.28714e-59	23	47	26	B1	Muscle. skeletal (STARNET)	EpiXcan	0.997966	starnet_sklm	0.999981
1110	ENSG00000102805	CLN5	-1.14156	-0.16562	0.253638	0.0333597	0.0645978	6.12687e-09	2.96649e-08	8	62	10	B1	Muscle. skeletal (STARNET)	EpiXcan	0.997966	starnet_sklm	0.999981
1111	ENSG00000135211	TMEM60	1.14149	0.181069	0.253667	0.0544694	0.112808	8.4351e-15	6.37508e-14	36	55	45	B1	Muscle. skeletal (STARNET)	EpiXcan	0.997966	starnet_sklm	0.999981
1112	ENSG00000106733	NMRK1	-1.14127	-0.0951445	0.253758	0.102353	0.235146	2.46197e-32	4.37668e-31	27	37	31	B1	Muscle. skeletal (STARNET)	EpiXcan	0.997966	starnet_sklm	0.999981
1113	ENSG00000121691	CAT	1.1412	0.159149	0.253787	0.0514617	0.124926	7.20932e-17	6.21863e-16	24	41	29	B1	Muscle. skeletal (STARNET)	EpiXcan	0.997966	starnet_sklm	0.999981
1114	ENSG00000261556	SMG1P7	-1.13991	-0.0802336	0.254323	0.195857	0.277628	1.87107e-39	4.33827e-38	26	38	29	B1	Muscle. skeletal (STARNET)	EpiXcan	0.997966	starnet_sklm	0.999981
1115	ENSG00000076344	RGS11	-1.13877	-0.099356	0.254797	0.151728	0.256928	1.92248e-35	3.84625e-34	40	69	49	B1	Muscle. skeletal (STARNET)	EpiXcan	0.997966	starnet_sklm	0.999981
1116	ENSG00000135736	CCDC102A	-1.13837	-0.130186	0.254966	0.0681763	0.17949	7.22924e-24	9.11387e-23	19	28	24	B1	Muscle. skeletal (STARNET)	EpiXcan	0.997966	starnet_sklm	0.999981
1117	ENSG00000135617	PRADC1	1.13803	0.485181	0.255107	0.00433027	0.0161522	0.00386717	0.0100275	6	9	9	B1	Muscle. skeletal (STARNET)	EpiXcan	0.997966	starnet_sklm	0.999981
1118	ENSG00000164938	TP53INP1	-1.13675	-0.447257	0.255643	0.00729116	0.0155481	0.00512657	0.0131534	6	13	6	B1	Muscle. skeletal (STARNET)	EpiXcan	0.997966	starnet_sklm	0.999981
1119	ENSG00000152404	CWF19L2	-1.13637	-0.220979	0.2558	0.023227	0.0547726	1.01719e-07	4.39498e-07	29	67	35	B1	Muscle. skeletal (STARNET)	EpiXcan	0.997966	starnet_sklm	0.999981
1120	ENSG00000081181	ARG2	1.13637	0.0469118	0.255803	0.453815	0.552693	4.50927e-101	5.50498e-99	16	20	19	B1	Muscle. skeletal (STARNET)	EpiXcan	0.997966	starnet_sklm	0.999981
1121	ENSG00000166825	ANPEP	1.13629	0.13051	0.255834	0.0976456	0.224005	1.3832e-30	2.30482e-29	25	56	37	B1	Muscle. skeletal (STARNET)	EpiXcan	0.997966	starnet_sklm	0.999981
1122	ENSG00000170577	SIX2	-1.13626	-0.134308	0.255849	0.0462292	0.0642277	5.62435e-09	2.73536e-08	27	46	36	B1	Muscle. skeletal (STARNET)	EpiXcan	0.997966	starnet_sklm	0.999981
1123	ENSG00000144909	OSBPL11	1.13609	0.114042	0.255921	0.0599161	0.135101	8.7502e-18	7.96707e-17	44	64	53	B1	Muscle. skeletal (STARNET)	EpiXcan	0.997966	starnet_sklm	0.999981
1124	ENSG00000121289	CEP89	1.1355	0.177953	0.256165	0.0314522	0.0953553	1.19673e-12	7.84102e-12	23	39	30	B1	Muscle. skeletal (STARNET)	EpiXcan	0.997966	starnet_sklm	0.999981
1125	ENSG00000119401	TRIM32	-1.13464	-0.29372	0.256528	0.0136356	0.0347533	2.78464e-05	9.2528e-05	14	65	20	B1	Muscle. skeletal (STARNET)	EpiXcan	0.997966	starnet_sklm	0.999981
1126	ENSG00000120896	SORBS3	-1.1344	-0.329584	0.256628	0.011608	0.0399174	5.95358e-06	2.12813e-05	5	12	7	B1	Muscle. skeletal (STARNET)	EpiXcan	0.997966	starnet_sklm	0.999981
1127	ENSG00000260804	LINC01963	1.1319	0.174556	0.257678	0.0317597	0.191005	7.92548e-26	1.0924e-24	9	73	11	B1	Muscle. skeletal (STARNET)	EpiXcan	0.997966	starnet_sklm	0.999981
1128	ENSG00000140374	ETFA	-1.13175	-0.214509	0.25774	0.023345	0.0107893	0.020064	0.047837	50	57	55	B1	Muscle. skeletal (STARNET)	EpiXcan	0.997966	starnet_sklm	0.999981
1129	ENSG00000138735	PDE5A	1.13168	0.143824	0.257768	0.052959	0.145392	3.23439e-19	3.17443e-18	18	26	23	B1	Muscle. skeletal (STARNET)	EpiXcan	0.997966	starnet_sklm	0.999981
1130	ENSG00000100109	TFIP11	1.1314	0.914643	0.257886	0.001428	0.0122051	0.0132209	0.0322937	3	9	4	B1	Muscle. skeletal (STARNET)	EpiXcan	0.997966	starnet_sklm	0.999981
1131	ENSG00000183048	SLC25A10	-1.12964	-0.270527	0.258629	0.0223819	0.0415091	4.06227e-06	1.48445e-05	20	49	25	B1	Muscle. skeletal (STARNET)	EpiXcan	0.997966	starnet_sklm	0.999981
1132	ENSG00000106617	PRKAG2	1.12961	0.219786	0.25864	0.0220847	0.0456584	1.29878e-06	5.00924e-06	21	29	26	B1	Muscle. skeletal (STARNET)	EpiXcan	0.997966	starnet_sklm	0.999981
1133	ENSG00000168765	GSTM4	-1.12956	-0.0748449	0.258662	0.235507	0.372692	7.39067e-57	2.95726e-55	49	118	57	B1	Muscle. skeletal (STARNET)	EpiXcan	0.997966	starnet_sklm	0.999981
1134	ENSG00000263753	LINC00667	1.12892	0.148316	0.25893	0.0643731	0.174015	6.54128e-23	7.79481e-22	48	98	60	B1	Muscle. skeletal (STARNET)	EpiXcan	0.997966	starnet_sklm	0.999981
1135	ENSG00000078618	NRDC	1.1285	0.194846	0.259108	0.0383646	0.0128975	0.0110704	0.027269	28	56	35	B1	Muscle. skeletal (STARNET)	EpiXcan	0.997966	starnet_sklm	0.999981
1136	ENSG00000042493	CAPG	1.12791	0.0894359	0.259359	0.107304	0.27658	7.29432e-39	1.65596e-37	12	33	16	B1	Muscle. skeletal (STARNET)	EpiXcan	0.997966	starnet_sklm	0.999981
1137	ENSG00000145780	FEM1C	1.12775	0.883071	0.259425	0.00128236	0.0113591	0.0173433	0.0416908	4	9	6	B1	Muscle. skeletal (STARNET)	EpiXcan	0.997966	starnet_sklm	0.999981
1138	ENSG00000049245	VAMP3	-1.12709	-0.15768	0.259703	0.0539088	0.140199	2.05674e-18	1.9345e-17	14	34	20	B1	Muscle. skeletal (STARNET)	EpiXcan	0.997966	starnet_sklm	0.999981
1139	ENSG00000100439	ABHD4	1.12491	0.0614476	0.260627	0.273706	0.41036	1.6351e-64	8.11714e-63	29	44	38	B1	Muscle. skeletal (STARNET)	EpiXcan	0.997966	starnet_sklm	0.999981
1140	ENSG00000106034	CPED1	-1.12482	-0.0966186	0.260667	0.140207	0.326899	2.68837e-47	8.06107e-46	47	61	58	B1	Muscle. skeletal (STARNET)	EpiXcan	0.997966	starnet_sklm	0.999981
1141	ENSG00000114744	COMMD2	-1.12449	-0.318936	0.260804	0.0114125	0.0487532	5.60259e-07	2.25612e-06	7	14	9	B1	Muscle. skeletal (STARNET)	EpiXcan	0.997966	starnet_sklm	0.999981
1142	ENSG00000169403	PTAFR	-1.12381	-0.138236	0.261094	0.0627778	0.12511	1.60999e-16	1.35838e-15	29	47	31	B1	Muscle. skeletal (STARNET)	EpiXcan	0.997966	starnet_sklm	0.999981
1143	ENSG00000186026	ZNF284	1.12367	0.534546	0.261154	0.00498395	0.0263331	0.000266208	0.000789909	20	32	27	B1	Muscle. skeletal (STARNET)	EpiXcan	0.997966	starnet_sklm	0.999981
1144	ENSG00000185986	SDHAP3	1.12327	0.641197	0.261325	0.0102208	0.046492	1.06791e-06	4.16579e-06	3	3	3	B1	Muscle. skeletal (STARNET)	EpiXcan	0.997966	starnet_sklm	0.999981
1145	ENSG00000148498	PARD3	-1.12312	-0.154131	0.261385	0.049697	0.0862858	1.53481e-11	9.21346e-11	27	42	30	B1	Muscle. skeletal (STARNET)	EpiXcan	0.997966	starnet_sklm	0.999981
1146	ENSG00000176209	SMIM19	1.12303	0.0859913	0.261423	0.136563	0.297999	1.22556e-42	3.12636e-41	21	35	28	B1	Muscle. skeletal (STARNET)	EpiXcan	0.997966	starnet_sklm	0.999981
1147	ENSG00000203875	SNHG5	-1.12283	-0.0432722	0.261508	0.60832	0.734929	3.69797e-181	2.21213e-178	29	56	32	B1	Muscle. skeletal (STARNET)	EpiXcan	0.997966	starnet_sklm	0.999981
1148	ENSG00000102699	PARP4	1.12246	0.136426	0.261669	0.0650744	0.0986982	4.40729e-13	2.98409e-12	24	70	25	B1	Muscle. skeletal (STARNET)	EpiXcan	0.997966	starnet_sklm	0.999981
1149	ENSG00000113448	PDE4D	-1.12203	-0.104963	0.261851	0.0940069	0.0655363	4.72918e-09	2.31411e-08	65	79	77	B1	Muscle. skeletal (STARNET)	EpiXcan	0.997966	starnet_sklm	0.999981
1150	ENSG00000165672	PRDX3	-1.12195	-0.224126	0.261884	0.0178329	0.0653592	4.43358e-09	2.17659e-08	6	9	7	B1	Muscle. skeletal (STARNET)	EpiXcan	0.997966	starnet_sklm	0.999981
1151	ENSG00000127527	EPS15L1	1.1218	0.294161	0.26195	0.0122373	0.0278165	0.000182333	0.000550587	10	22	11	B1	Muscle. skeletal (STARNET)	EpiXcan	0.997966	starnet_sklm	0.999981
1152	ENSG00000169914	OTUD3	-1.12066	-0.134124	0.262434	0.0763034	0.0966745	6.33631e-13	4.2327e-12	23	34	30	B1	Muscle. skeletal (STARNET)	EpiXcan	0.997966	starnet_sklm	0.999981
1153	ENSG00000181284	TMEM102	-1.12061	-0.11559	0.262453	0.0651962	0.106586	4.11729e-14	2.96743e-13	13	21	13	B1	Muscle. skeletal (STARNET)	EpiXcan	0.997966	starnet_sklm	0.999981
1154	ENSG00000065154	OAT	1.12028	0.403811	0.262595	0.00822976	0.0275998	0.000193124	0.000582	17	34	25	B1	Muscle. skeletal (STARNET)	EpiXcan	0.997966	starnet_sklm	0.999981
1155	ENSG00000175634	RPS6KB2	1.12024	0.103881	0.262612	0.0889332	0.34655	1.47825e-51	5.12631e-50	12	48	19	B1	Muscle. skeletal (STARNET)	EpiXcan	0.997966	starnet_sklm	0.999981
1156	ENSG00000120805	ARL1	-1.12016	-0.278883	0.262644	0.0125198	0.0150288	0.00579661	0.0147838	12	18	14	B1	Muscle. skeletal (STARNET)	EpiXcan	0.997966	starnet_sklm	0.999981
1157	ENSG00000104691	UBXN8	1.11997	0.172166	0.262728	0.0437574	0.0764553	1.93858e-10	1.06782e-09	15	22	21	B1	Muscle. skeletal (STARNET)	EpiXcan	0.997966	starnet_sklm	0.999981
1158	ENSG00000100804	PSMB5	1.1191	0.199923	0.263098	0.0220861	0.0431039	2.3198e-06	8.70035e-06	10	20	10	B1	Muscle. skeletal (STARNET)	EpiXcan	0.997966	starnet_sklm	0.999981
1159	ENSG00000063660	GPC1	1.11902	0.261682	0.263133	0.0256778	0.0232657	0.000592051	0.00168489	31	57	34	B1	Muscle. skeletal (STARNET)	EpiXcan	0.997966	starnet_sklm	0.999981
1160	ENSG00000169756	LIMS1	1.11886	0.227715	0.263199	0.0192181	0.114866	3.02486e-15	2.34084e-14	8	19	14	B1	Muscle. skeletal (STARNET)	EpiXcan	0.997966	starnet_sklm	0.999981
1161	ENSG00000151327	FAM177A1	1.11863	0.0535146	0.263298	0.306861	0.51592	8.0521e-92	8.23379e-90	26	35	32	B1	Muscle. skeletal (STARNET)	EpiXcan	0.997966	starnet_sklm	0.999981
1162	ENSG00000114670	NEK11	1.11813	0.131603	0.263513	0.0466668	0.0914747	3.32163e-12	2.10264e-11	25	40	31	B1	Muscle. skeletal (STARNET)	EpiXcan	0.997966	starnet_sklm	0.999981
1163	ENSG00000130300	PLVAP	-1.11787	-0.415542	0.263624	0.0125621	0.039725	6.49265e-06	2.31322e-05	9	25	16	B1	Muscle. skeletal (STARNET)	EpiXcan	0.997966	starnet_sklm	0.999981
1164	ENSG00000165802	NSMF	1.11732	0.304833	0.263859	0.0192042	0.0253934	0.000355589	0.00104042	23	39	31	B1	Muscle. skeletal (STARNET)	EpiXcan	0.997966	starnet_sklm	0.999981
1165	ENSG00000125898	FAM110A	1.11715	0.464678	0.26393	0.00500086	0.0307785	8.0662e-05	0.000253491	12	15	14	B1	Muscle. skeletal (STARNET)	EpiXcan	0.997966	starnet_sklm	0.999981
1166	ENSG00000196263	ZNF471	-1.11641	-0.104493	0.264247	0.0761033	0.16753	3.44348e-22	3.96896e-21	30	68	40	B1	Muscle. skeletal (STARNET)	EpiXcan	0.997966	starnet_sklm	0.999981
1167	ENSG00000101161	PRPF6	-1.11579	-0.112792	0.264511	0.0696603	0.0858774	1.1249e-11	6.863e-11	24	37	29	B1	Muscle. skeletal (STARNET)	EpiXcan	0.997966	starnet_sklm	0.999981
1168	ENSG00000153574	RPIA	-1.11521	-0.215548	0.264762	0.030026	0.0238516	0.000533523	0.00152523	22	30	26	B1	Muscle. skeletal (STARNET)	EpiXcan	0.997966	starnet_sklm	0.999981
1169	ENSG00000101150	TPD52L2	-1.11463	-0.237791	0.26501	0.0339085	0.0666815	3.04432e-09	1.51318e-08	33	52	41	B1	Muscle. skeletal (STARNET)	EpiXcan	0.997966	starnet_sklm	0.999981
1170	ENSG00000164237	CMBL	-1.1146	-0.805232	0.265021	0.00234612	0.0277482	0.000168582	0.000511518	5	8	8	B1	Muscle. skeletal (STARNET)	EpiXcan	0.997966	starnet_sklm	0.999981
1171	ENSG00000140545	MFGE8	1.1145	0.173868	0.265066	0.0357915	0.0270649	0.000200258	0.000602587	37	80	49	B1	Muscle. skeletal (STARNET)	EpiXcan	0.997966	starnet_sklm	0.999981
1172	ENSG00000163491	NEK10	1.11411	0.13221	0.26523	0.0674674	0.15822	5.07623e-21	5.51607e-20	8	35	10	B1	Muscle. skeletal (STARNET)	EpiXcan	0.997966	starnet_sklm	0.999981
1173	ENSG00000170370	EMX2	-1.11214	-0.109635	0.266076	0.0869446	0.192037	1.43525e-25	1.96694e-24	50	82	65	B1	Muscle. skeletal (STARNET)	EpiXcan	0.997966	starnet_sklm	0.999981
1174	ENSG00000119321	FKBP15	1.11213	0.125165	0.266083	0.0519078	0.18307	1.33723e-24	1.74657e-23	29	46	38	B1	Muscle. skeletal (STARNET)	EpiXcan	0.997966	starnet_sklm	0.999981
1175	ENSG00000136104	RNASEH2B	1.1112	0.0783898	0.266483	0.202504	0.531999	2.2099e-96	2.42562e-94	34	112	39	B1	Muscle. skeletal (STARNET)	EpiXcan	0.997966	starnet_sklm	0.999981
1176	ENSG00000196693	ZNF33B	1.11038	0.163964	0.266834	0.0415848	0.11682	2.60407e-15	2.02306e-14	22	40	29	B1	Muscle. skeletal (STARNET)	EpiXcan	0.997966	starnet_sklm	0.999981
1177	ENSG00000106290	TAF6	1.10998	0.317424	0.267008	0.00934477	0.0154363	0.00552967	0.0141422	10	14	13	B1	Muscle. skeletal (STARNET)	EpiXcan	0.997966	starnet_sklm	0.999981
1178	ENSG00000152137	HSPB8	1.1097	0.207479	0.267128	0.0185601	0.0245349	0.00044771	0.00129163	22	31	27	B1	Muscle. skeletal (STARNET)	EpiXcan	0.997966	starnet_sklm	0.999981
1179	ENSG00000124198	ARFGEF2	-1.10806	-0.350246	0.267837	0.00990241	0.0108757	0.0193214	0.0461676	14	21	15	B1	Muscle. skeletal (STARNET)	EpiXcan	0.997966	starnet_sklm	0.999981
1180	ENSG00000123159	GIPC1	-1.10674	-0.506901	0.268405	0.0151778	0.0413282	4.54642e-06	1.64779e-05	33	67	46	B1	Muscle. skeletal (STARNET)	EpiXcan	0.997966	starnet_sklm	0.999981
1181	ENSG00000188312	CENPP	-1.10652	-0.0740362	0.268501	0.213526	0.475538	1.69908e-80	1.29477e-78	18	23	23	B1	Muscle. skeletal (STARNET)	EpiXcan	0.997966	starnet_sklm	0.999981
1182	ENSG00000108100	CCNY	-1.10629	-0.177006	0.2686	0.0327246	0.0848736	2.19744e-11	1.29764e-10	14	35	18	B1	Muscle. skeletal (STARNET)	EpiXcan	0.997966	starnet_sklm	0.999981
1183	ENSG00000117280	RAB29	-1.10623	-0.111573	0.268625	0.0717107	0.153076	1.57516e-20	1.64731e-19	20	30	28	B1	Muscle. skeletal (STARNET)	EpiXcan	0.997966	starnet_sklm	0.999981
1184	ENSG00000173064	HECTD4	1.10555	0.631574	0.268921	0.00216582	0.0107065	0.0203966	0.0485623	7	21	9	B1	Muscle. skeletal (STARNET)	EpiXcan	0.997966	starnet_sklm	0.999981
1185	ENSG00000143819	EPHX1	1.10506	0.198916	0.269134	0.0290835	0.0618742	1.46144e-08	6.83798e-08	11	17	11	B1	Muscle. skeletal (STARNET)	EpiXcan	0.997966	starnet_sklm	0.999981
1186	ENSG00000124795	DEK	-1.10465	-0.193676	0.26931	0.039808	0.0935909	1.60067e-12	1.04135e-11	18	26	20	B1	Muscle. skeletal (STARNET)	EpiXcan	0.997966	starnet_sklm	0.999981
1187	ENSG00000101493	ZNF516	1.1044	0.234001	0.269418	0.0199353	0.0591664	2.7625e-08	1.25859e-07	9	60	11	B1	Muscle. skeletal (STARNET)	EpiXcan	0.997966	starnet_sklm	0.999981
1188	ENSG00000132768	DPH2	1.10432	0.614931	0.269452	0.00815604	0.014496	0.00671286	0.0169902	7	17	9	B1	Muscle. skeletal (STARNET)	EpiXcan	0.997966	starnet_sklm	0.999981
1189	ENSG00000186687	LYRM7	-1.10367	-0.18486	0.269735	0.0275088	0.0162109	0.00447044	0.0115467	20	28	25	B1	Muscle. skeletal (STARNET)	EpiXcan	0.997966	starnet_sklm	0.999981
1190	ENSG00000136754	ABI1	1.10332	0.209162	0.269887	0.0118133	0.0321965	5.38137e-05	0.000172377	11	14	12	B1	Muscle. skeletal (STARNET)	EpiXcan	0.997966	starnet_sklm	0.999981
1191	ENSG00000130803	ZNF317	-1.10327	-0.186073	0.269908	0.0421353	0.0657193	5.75692e-09	2.79491e-08	28	37	29	B1	Muscle. skeletal (STARNET)	EpiXcan	0.997966	starnet_sklm	0.999981
1192	ENSG00000163378	EOGT	1.1031	0.283734	0.269984	0.00904929	0.0115642	0.0154254	0.0373355	10	15	13	B1	Muscle. skeletal (STARNET)	EpiXcan	0.997966	starnet_sklm	0.999981
1193	ENSG00000206535	LNP1	-1.10307	-0.279355	0.269997	0.0124428	0.0468714	8.6749e-07	3.41179e-06	9	17	14	B1	Muscle. skeletal (STARNET)	EpiXcan	0.997966	starnet_sklm	0.999981
1194	ENSG00000172992	DCAKD	-1.10288	-0.064997	0.270078	0.221594	0.347625	3.89174e-51	1.30789e-49	25	31	28	B1	Muscle. skeletal (STARNET)	EpiXcan	0.997966	starnet_sklm	0.999981
1195	ENSG00000008853	RHOBTB2	-1.10159	-0.203738	0.27064	0.0278094	0.0900249	5.81782e-12	3.62146e-11	15	58	22	B1	Muscle. skeletal (STARNET)	EpiXcan	0.997966	starnet_sklm	0.999981
1196	ENSG00000115419	GLS	-1.10158	-0.142529	0.270645	0.0623785	0.096076	7.73095e-13	5.1328e-12	30	58	36	B1	Muscle. skeletal (STARNET)	EpiXcan	0.997966	starnet_sklm	0.999981
1197	ENSG00000130348	QRSL1	1.10132	0.0703408	0.270758	0.187719	0.346277	5.37044e-51	1.78478e-49	19	24	20	B1	Muscle. skeletal (STARNET)	EpiXcan	0.997966	starnet_sklm	0.999981
1198	ENSG00000025293	PHF20	1.10107	0.484129	0.270865	0.00419949	0.0121978	0.0133085	0.0325011	13	19	16	B1	Muscle. skeletal (STARNET)	EpiXcan	0.997966	starnet_sklm	0.999981
1199	ENSG00000175445	LPL	-1.10076	-0.170171	0.271003	0.034645	0.0453135	1.35477e-06	5.21844e-06	30	37	34	B1	Muscle. skeletal (STARNET)	EpiXcan	0.997966	starnet_sklm	0.999981
1200	ENSG00000272091	RP4-758J24.5	-1.10075	-0.44041	0.271005	0.00727922	0.0110185	0.0187558	0.0448879	5	8	5	B1	Muscle. skeletal (STARNET)	EpiXcan	0.997966	starnet_sklm	0.999981
1201	ENSG00000177409	SAMD9L	-1.10025	-0.0961479	0.271224	0.0780675	0.100576	2.88586e-13	1.97181e-12	32	98	38	B1	Muscle. skeletal (STARNET)	EpiXcan	0.997966	starnet_sklm	0.999981
1202	ENSG00000054983	GALC	1.10021	0.244988	0.271241	0.0163901	0.0290981	0.000125746	0.000386544	30	57	34	B1	Muscle. skeletal (STARNET)	EpiXcan	0.997966	starnet_sklm	0.999981
1203	ENSG00000136982	DSCC1	1.0999	0.0953605	0.271377	0.115757	0.420145	2.58291e-66	1.34356e-64	15	64	19	B1	Muscle. skeletal (STARNET)	EpiXcan	0.997966	starnet_sklm	0.999981
1204	ENSG00000196712	NF1	1.09947	0.264122	0.271563	0.0243604	0.0506919	2.76753e-07	1.14848e-06	23	41	31	B1	Muscle. skeletal (STARNET)	EpiXcan	0.997966	starnet_sklm	0.999981
1205	ENSG00000108669	CYTH1	1.09933	0.251439	0.271622	0.0238032	0.097921	4.54167e-13	3.0716e-12	13	25	21	B1	Muscle. skeletal (STARNET)	EpiXcan	0.997966	starnet_sklm	0.999981
1206	ENSG00000150977	RILPL2	-1.09924	-0.17162	0.271664	0.0266979	0.0742304	3.85931e-10	2.07705e-09	6	11	7	B1	Muscle. skeletal (STARNET)	EpiXcan	0.997966	starnet_sklm	0.999981
1207	ENSG00000171806	METTL18	1.09808	0.102574	0.272169	0.104218	0.179022	8.32991e-24	1.04464e-22	27	62	33	B1	Muscle. skeletal (STARNET)	EpiXcan	0.997966	starnet_sklm	0.999981
1208	ENSG00000161217	PCYT1A	1.09799	0.119883	0.272209	0.0783641	0.153065	2.51361e-20	2.60145e-19	21	34	25	B1	Muscle. skeletal (STARNET)	EpiXcan	0.997966	starnet_sklm	0.999981
1209	ENSG00000123096	SSPN	-1.09626	-0.129742	0.272964	0.0597836	0.0510615	2.75136e-07	1.14257e-06	57	80	65	B1	Muscle. skeletal (STARNET)	EpiXcan	0.997966	starnet_sklm	0.999981
1210	ENSG00000206549	PRSS50	-1.0952	-0.295583	0.273429	0.015786	0.0295089	0.000110494	0.000341942	6	12	8	B1	Muscle. skeletal (STARNET)	EpiXcan	0.997966	starnet_sklm	0.999981
1211	ENSG00000196189	SEMA4A	1.09445	0.217019	0.273758	0.0194453	0.123563	1.85359e-16	1.55296e-15	6	12	7	B1	Muscle. skeletal (STARNET)	EpiXcan	0.997966	starnet_sklm	0.999981
1212	ENSG00000145901	TNIP1	1.09409	0.250317	0.273916	0.0189215	0.033442	3.62591e-05	0.000118785	20	24	21	B1	Muscle. skeletal (STARNET)	EpiXcan	0.997966	starnet_sklm	0.999981
1213	ENSG00000270419	CAHM	1.09394	0.526534	0.27398	0.00377813	0.0186946	0.00216826	0.00581378	3	4	3	B1	Muscle. skeletal (STARNET)	EpiXcan	0.997966	starnet_sklm	0.999981
1214	ENSG00000152359	POC5	-1.09391	-0.183418	0.273993	0.0333611	0.0522565	2.04141e-07	8.58771e-07	32	60	43	B1	Muscle. skeletal (STARNET)	EpiXcan	0.997966	starnet_sklm	0.999981
1215	ENSG00000187609	EXD3	1.09389	0.165507	0.274002	0.0320443	0.0178687	0.0026707	0.00707221	33	69	41	B1	Muscle. skeletal (STARNET)	EpiXcan	0.997966	starnet_sklm	0.999981
1216	ENSG00000136158	SPRY2	-1.09372	-0.214946	0.274078	0.0271263	0.0531945	1.79077e-07	7.57061e-07	18	23	22	B1	Muscle. skeletal (STARNET)	EpiXcan	0.997966	starnet_sklm	0.999981
1217	ENSG00000065802	ASB1	-1.09354	-0.14864	0.274156	0.0474271	0.0793578	6.75179e-11	3.85577e-10	12	19	14	B1	Muscle. skeletal (STARNET)	EpiXcan	0.997966	starnet_sklm	0.999981
1218	ENSG00000149485	FADS1	-1.09326	-0.163286	0.274278	0.0414476	0.0829492	2.39678e-11	1.40982e-10	15	30	19	B1	Muscle. skeletal (STARNET)	EpiXcan	0.997966	starnet_sklm	0.999981
1219	ENSG00000180881	CAPS2	1.09286	0.392342	0.274455	0.00851124	0.0269498	0.000214368	0.000643265	7	8	7	B1	Muscle. skeletal (STARNET)	EpiXcan	0.997966	starnet_sklm	0.999981
1220	ENSG00000204237	OXLD1	1.09271	0.146108	0.27452	0.0202961	0.0252215	0.000335676	0.000984973	19	36	23	B1	Muscle. skeletal (STARNET)	EpiXcan	0.997966	starnet_sklm	0.999981
1221	ENSG00000177508	IRX3	-1.09161	-0.199993	0.275005	0.0249569	0.0569928	5.43966e-08	2.40859e-07	22	64	25	B1	Muscle. skeletal (STARNET)	EpiXcan	0.997966	starnet_sklm	0.999981
1222	ENSG00000198931	APRT	-1.09137	-0.369954	0.275111	0.00569512	0.0576198	3.56095e-08	1.60525e-07	13	25	19	B1	Muscle. skeletal (STARNET)	EpiXcan	0.997966	starnet_sklm	0.999981
1223	ENSG00000104472	CHRAC1	1.09125	0.0995332	0.275162	0.0983003	0.35513	2.06732e-53	7.47232e-52	29	45	38	B1	Muscle. skeletal (STARNET)	EpiXcan	0.997966	starnet_sklm	0.999981
1224	ENSG00000181754	AMIGO1	1.09054	0.172099	0.275476	0.0402636	0.0976062	6.96346e-13	4.63869e-12	4	10	7	B1	Muscle. skeletal (STARNET)	EpiXcan	0.997966	starnet_sklm	0.999981
1225	ENSG00000020922	MRE11	1.08973	0.196937	0.27583	0.0241849	0.049721	1.58502e-07	6.72455e-07	13	23	17	B1	Muscle. skeletal (STARNET)	EpiXcan	0.997966	starnet_sklm	0.999981
1226	ENSG00000140280	LYSMD2	1.08971	0.0965764	0.275842	0.119802	0.246089	6.47128e-34	1.23284e-32	21	76	22	B1	Muscle. skeletal (STARNET)	EpiXcan	0.997966	starnet_sklm	0.999981
1227	ENSG00000173041	ZNF680	-1.08842	-0.212695	0.27641	0.0269391	0.032734	4.67097e-05	0.000150996	14	18	14	B1	Muscle. skeletal (STARNET)	EpiXcan	0.997966	starnet_sklm	0.999981
1228	ENSG00000089250	NOS1	1.08796	0.0896251	0.276613	0.132551	0.179804	7.45073e-24	9.37335e-23	42	67	53	B1	Muscle. skeletal (STARNET)	EpiXcan	0.997966	starnet_sklm	0.999981
1229	ENSG00000198937	CCDC167	1.08665	0.176612	0.277189	0.0245397	0.137581	6.71238e-19	6.5073e-18	20	33	29	B1	Muscle. skeletal (STARNET)	EpiXcan	0.997966	starnet_sklm	0.999981
1230	ENSG00000047662	FAM184B	-1.08621	-0.138145	0.277387	0.0570355	0.130406	3.63877e-17	3.17537e-16	21	48	27	B1	Muscle. skeletal (STARNET)	EpiXcan	0.997966	starnet_sklm	0.999981
1231	ENSG00000165929	TC2N	1.08574	0.11192	0.277596	0.0836737	0.277207	1.25407e-38	2.81495e-37	18	36	23	B1	Muscle. skeletal (STARNET)	EpiXcan	0.997966	starnet_sklm	0.999981
1232	ENSG00000154813	DPH3	-1.08438	-0.118992	0.278198	0.0621139	0.200463	3.64744e-27	5.31522e-26	16	31	20	B1	Muscle. skeletal (STARNET)	EpiXcan	0.997966	starnet_sklm	0.999981
1233	ENSG00000131507	NDFIP1	-1.08318	-0.177918	0.278728	0.0349998	0.137261	3.00946e-18	2.80196e-17	20	42	34	B1	Muscle. skeletal (STARNET)	EpiXcan	0.997966	starnet_sklm	0.999981
1234	ENSG00000126226	PCID2	1.08305	0.193191	0.278784	0.023405	0.0164884	0.003356	0.00878389	46	53	52	B1	Muscle. skeletal (STARNET)	EpiXcan	0.997966	starnet_sklm	0.999981
1235	ENSG00000172318	B3GALT1	1.08246	0.0965908	0.27905	0.115432	0.153655	3.11539e-20	3.21038e-19	9	19	11	B1	Muscle. skeletal (STARNET)	EpiXcan	0.997966	starnet_sklm	0.999981
1236	ENSG00000156113	KCNMA1	1.08158	0.164897	0.27944	0.0335808	0.0645984	6.12977e-09	2.96669e-08	15	18	16	B1	Muscle. skeletal (STARNET)	EpiXcan	0.997966	starnet_sklm	0.999981
1237	ENSG00000175606	TMEM70	-1.08139	-0.0900172	0.279522	0.180465	0.251261	2.15687e-34	4.16879e-33	44	82	58	B1	Muscle. skeletal (STARNET)	EpiXcan	0.997966	starnet_sklm	0.999981
1238	ENSG00000071127	WDR1	1.0812	0.199297	0.279607	0.0324948	0.0278562	0.000169047	0.000512798	22	41	34	B1	Muscle. skeletal (STARNET)	EpiXcan	0.997966	starnet_sklm	0.999981
1239	ENSG00000165948	IFI27L1	-1.08023	-0.100036	0.280039	0.0988974	0.208355	5.97102e-29	9.37498e-28	27	75	37	B1	Muscle. skeletal (STARNET)	EpiXcan	0.997966	starnet_sklm	0.999981
1240	ENSG00000185485	SDHAP1	1.08012	0.0801564	0.280087	0.180507	0.330351	6.5145e-48	1.98825e-46	90	161	115	B1	Muscle. skeletal (STARNET)	EpiXcan	0.997966	starnet_sklm	0.999981
1241	ENSG00000255284	AP006621.3	1.07979	0.133886	0.280234	0.0494176	0.11121	9.98989e-15	7.51692e-14	13	29	18	B1	Muscle. skeletal (STARNET)	EpiXcan	0.997966	starnet_sklm	0.999981
1242	ENSG00000196199	MPHOSPH8	1.0791	0.295441	0.280542	0.00853978	0.0213201	0.0010891	0.0030141	7	17	7	B1	Muscle. skeletal (STARNET)	EpiXcan	0.997966	starnet_sklm	0.999981
1243	ENSG00000172890	NADSYN1	1.07902	0.148399	0.28058	0.0394492	0.0856106	1.9291e-11	1.14426e-10	22	31	24	B1	Muscle. skeletal (STARNET)	EpiXcan	0.997966	starnet_sklm	0.999981
1244	ENSG00000144331	ZNF385B	1.07888	0.277439	0.280641	0.0232226	0.0220122	0.000863023	0.00241525	29	32	29	B1	Muscle. skeletal (STARNET)	EpiXcan	0.997966	starnet_sklm	0.999981
1245	ENSG00000204438	GPANK1	-1.0787	-0.101492	0.280721	0.0945404	0.165389	6.5691e-22	7.4779e-21	31	64	35	B1	Muscle. skeletal (STARNET)	EpiXcan	0.997966	starnet_sklm	0.999981
1246	ENSG00000258664	IFRG15	1.07864	0.614998	0.280746	0.00269164	0.0261116	0.000218505	0.00065535	2	6	3	B1	Muscle. skeletal (STARNET)	EpiXcan	0.997966	starnet_sklm	0.999981
1247	ENSG00000174749	C4orf32	-1.07804	-0.0814381	0.281017	0.128699	0.188304	2.83446e-25	3.82317e-24	31	42	32	B1	Muscle. skeletal (STARNET)	EpiXcan	0.997966	starnet_sklm	0.999981
1248	ENSG00000215908	CROCCP2	1.07722	0.0815865	0.281383	0.216764	0.23168	2.05855e-31	3.56418e-30	92	158	112	B1	Muscle. skeletal (STARNET)	EpiXcan	0.997966	starnet_sklm	0.999981
1249	ENSG00000138399	FASTKD1	-1.07712	-0.0882967	0.281426	0.123544	0.205091	1.31123e-27	1.95118e-26	13	26	16	B1	Muscle. skeletal (STARNET)	EpiXcan	0.997966	starnet_sklm	0.999981
1250	ENSG00000162517	PEF1	-1.0766	-0.33363	0.281659	0.00844661	0.0452426	1.59532e-06	6.0979e-06	6	14	9	B1	Muscle. skeletal (STARNET)	EpiXcan	0.997966	starnet_sklm	0.999981
1251	ENSG00000084092	NOA1	-1.07659	-0.44583	0.281662	0.00634529	0.0730089	5.19667e-10	2.76693e-09	11	13	12	B1	Muscle. skeletal (STARNET)	EpiXcan	0.997966	starnet_sklm	0.999981
1252	ENSG00000087008	ACOX3	1.07643	0.0976575	0.281733	0.045208	0.0716908	9.14266e-10	4.76325e-09	36	47	46	B1	Muscle. skeletal (STARNET)	EpiXcan	0.997966	starnet_sklm	0.999981
1253	ENSG00000066926	FECH	1.07607	0.104138	0.281896	0.150365	0.245569	5.00108e-34	9.58861e-33	31	59	39	B1	Muscle. skeletal (STARNET)	EpiXcan	0.997966	starnet_sklm	0.999981
1254	ENSG00000117226	GBP3	1.07536	0.0473555	0.282211	0.461948	0.584174	4.52198e-111	6.67914e-109	12	33	12	B1	Muscle. skeletal (STARNET)	EpiXcan	0.997966	starnet_sklm	0.999981
1255	ENSG00000163697	APBB2	1.07509	0.410181	0.282336	0.00561954	0.0326183	4.07306e-05	0.000132635	6	12	6	B1	Muscle. skeletal (STARNET)	EpiXcan	0.997966	starnet_sklm	0.999981
1256	ENSG00000196826	AC008758.1	-1.07478	-0.153525	0.282474	0.0458578	0.0811865	1.96579e-11	1.16487e-10	26	49	33	B1	Muscle. skeletal (STARNET)	EpiXcan	0.997966	starnet_sklm	0.999981
1257	ENSG00000147697	GSDMC	1.0746	0.084416	0.282554	0.117838	0.305425	1.38685e-43	3.68717e-42	63	94	83	B1	Muscle. skeletal (STARNET)	EpiXcan	0.997966	starnet_sklm	0.999981
1258	ENSG00000162337	LRP5	1.07446	0.37005	0.282618	0.00920759	0.0224653	0.000749165	0.00210894	7	71	9	B1	Muscle. skeletal (STARNET)	EpiXcan	0.997966	starnet_sklm	0.999981
1259	ENSG00000095203	EPB41L4B	1.07382	0.201544	0.282905	0.0226149	0.0245097	0.000430669	0.00124668	39	94	47	B1	Muscle. skeletal (STARNET)	EpiXcan	0.997966	starnet_sklm	0.999981
1260	ENSG00000185386	MAPK11	-1.07305	-0.267121	0.283249	0.0228389	0.0339166	3.39018e-05	0.00011146	15	26	16	B1	Muscle. skeletal (STARNET)	EpiXcan	0.997966	starnet_sklm	0.999981
1261	ENSG00000204147	ASAH2B	1.07258	0.13015	0.283459	0.0474066	0.227419	4.57889e-31	7.77048e-30	18	36	31	B1	Muscle. skeletal (STARNET)	EpiXcan	0.997966	starnet_sklm	0.999981
1262	ENSG00000116852	KIF21B	1.07226	0.238397	0.283602	0.0316123	0.0586433	3.09217e-08	1.40026e-07	18	45	20	B1	Muscle. skeletal (STARNET)	EpiXcan	0.997966	starnet_sklm	0.999981
1263	ENSG00000032444	PNPLA6	1.07203	0.15192	0.283705	0.0467917	0.0516636	2.8138e-07	1.16647e-06	36	47	41	B1	Muscle. skeletal (STARNET)	EpiXcan	0.997966	starnet_sklm	0.999981
1264	ENSG00000169902	TPST1	1.072	0.17016	0.28372	0.0598127	0.0705584	8.1733e-10	4.28507e-09	29	48	41	B1	Muscle. skeletal (STARNET)	EpiXcan	0.997966	starnet_sklm	0.999981
1265	ENSG00000179562	GCC1	-1.07151	-0.278871	0.283941	0.0143672	0.0315716	6.08105e-05	0.000193391	29	37	37	B1	Muscle. skeletal (STARNET)	EpiXcan	0.997966	starnet_sklm	0.999981
1266	ENSG00000176386	CDC26	-1.07142	-0.0786737	0.283981	0.145365	0.295873	4.9681e-42	1.24609e-40	19	26	22	B1	Muscle. skeletal (STARNET)	EpiXcan	0.997966	starnet_sklm	0.999981
1267	ENSG00000028203	VEZT	-1.07085	-0.222206	0.284238	0.0167145	0.0322167	4.75832e-05	0.000153446	17	35	20	B1	Muscle. skeletal (STARNET)	EpiXcan	0.997966	starnet_sklm	0.999981
1268	ENSG00000181817	LSM10	-1.0705	-0.323651	0.284394	0.0141138	0.0263576	0.000243416	0.00072588	18	24	19	B1	Muscle. skeletal (STARNET)	EpiXcan	0.997966	starnet_sklm	0.999981
1269	ENSG00000122970	IFT81	-1.07043	-0.480531	0.284425	0.00535286	0.0260038	0.000296925	0.000876706	2	5	2	B1	Muscle. skeletal (STARNET)	EpiXcan	0.997966	starnet_sklm	0.999981
1270	ENSG00000228409	CCT6P1	1.07003	0.211858	0.284607	0.0306757	0.0525934	1.9055e-07	8.0414e-07	27	93	38	B1	Muscle. skeletal (STARNET)	EpiXcan	0.997966	starnet_sklm	0.999981
1271	ENSG00000244560	AC004890.2	-1.06971	-0.205886	0.28475	0.033745	0.0737061	3.72336e-10	2.00659e-09	17	61	20	B1	Muscle. skeletal (STARNET)	EpiXcan	0.997966	starnet_sklm	0.999981
1272	ENSG00000038945	MSR1	-1.06881	-0.174443	0.285157	0.0298645	0.0726347	4.2886e-10	2.29775e-09	20	30	22	B1	Muscle. skeletal (STARNET)	EpiXcan	0.997966	starnet_sklm	0.999981
1273	ENSG00000234171	RNASEH1-AS1	-1.06875	-0.0517951	0.28518	0.376454	0.631245	3.91476e-129	9.36724e-127	80	123	100	B1	Muscle. skeletal (STARNET)	EpiXcan	0.997966	starnet_sklm	0.999981
1274	ENSG00000083828	ZNF586	1.06857	0.105997	0.285261	0.0929729	0.197418	1.51698e-26	2.14529e-25	26	44	30	B1	Muscle. skeletal (STARNET)	EpiXcan	0.997966	starnet_sklm	0.999981
1275	ENSG00000187955	COL14A1	-1.06832	-0.484394	0.285378	0.0139432	0.0721799	6.90124e-10	3.6421e-09	16	27	20	B1	Muscle. skeletal (STARNET)	EpiXcan	0.997966	starnet_sklm	0.999981
1276	ENSG00000134201	GSTM5	-1.06831	-0.0628468	0.285379	0.271742	0.394819	1.47767e-61	6.79954e-60	42	79	48	B1	Muscle. skeletal (STARNET)	EpiXcan	0.997966	starnet_sklm	0.999981
1277	ENSG00000166847	DCTN5	-1.06805	-0.246477	0.285498	0.0146408	0.0429356	2.49078e-06	9.30949e-06	10	17	13	B1	Muscle. skeletal (STARNET)	EpiXcan	0.997966	starnet_sklm	0.999981
1278	ENSG00000172661	WASHC2C	1.06735	0.12294	0.285812	0.157137	0.106298	3.05011e-14	2.22239e-13	70	101	85	B1	Muscle. skeletal (STARNET)	EpiXcan	0.997966	starnet_sklm	0.999981
1279	ENSG00000047056	WDR37	-1.0667	-0.34949	0.286109	0.00485059	0.021368	0.00103569	0.00287228	5	10	6	B1	Muscle. skeletal (STARNET)	EpiXcan	0.997966	starnet_sklm	0.999981
1280	ENSG00000133466	C1QTNF6	-1.06669	-0.203324	0.286113	0.0253524	0.175065	3.42751e-23	4.16312e-22	15	24	18	B1	Muscle. skeletal (STARNET)	EpiXcan	0.997966	starnet_sklm	0.999981
1281	ENSG00000124370	MCEE	1.06602	0.136699	0.286413	0.050665	0.0784306	1.52186e-10	8.44899e-10	17	24	19	B1	Muscle. skeletal (STARNET)	EpiXcan	0.997966	starnet_sklm	0.999981
1282	ENSG00000103335	PIEZO1	1.06582	0.251375	0.286507	0.0138188	0.0639537	5.98377e-09	2.89837e-08	12	26	15	B1	Muscle. skeletal (STARNET)	EpiXcan	0.997966	starnet_sklm	0.999981
1283	ENSG00000145781	COMMD10	1.06574	0.065463	0.286542	0.188515	0.30449	2.72307e-43	7.16018e-42	28	36	32	B1	Muscle. skeletal (STARNET)	EpiXcan	0.997966	starnet_sklm	0.999981
1284	ENSG00000173221	GLRX	1.06547	0.19214	0.286664	0.0211518	0.0675743	2.20422e-09	1.1099e-08	8	22	9	B1	Muscle. skeletal (STARNET)	EpiXcan	0.997966	starnet_sklm	0.999981
1285	ENSG00000169857	AVEN	1.06534	0.407961	0.286722	0.0070302	0.0282512	0.000154007	0.000469317	5	15	10	B1	Muscle. skeletal (STARNET)	EpiXcan	0.997966	starnet_sklm	0.999981
1286	ENSG00000138101	DTNB	1.06478	0.80298	0.286975	0.00579613	0.116629	2.62159e-15	2.03535e-14	12	20	18	B1	Muscle. skeletal (STARNET)	EpiXcan	0.997966	starnet_sklm	0.999981
1287	ENSG00000130724	CHMP2A	1.06474	0.281703	0.286993	0.019016	0.0127932	0.0110038	0.0271218	18	28	19	B1	Muscle. skeletal (STARNET)	EpiXcan	0.997966	starnet_sklm	0.999981
1288	ENSG00000187954	CYHR1	-1.06366	-0.21162	0.287485	0.022859	0.0498975	4.1963e-07	1.71464e-06	15	21	17	B1	Muscle. skeletal (STARNET)	EpiXcan	0.997966	starnet_sklm	0.999981
1289	ENSG00000164818	DNAAF5	-1.06302	-0.23938	0.287771	0.0197875	0.0467484	8.95156e-07	3.51251e-06	10	29	19	B1	Muscle. skeletal (STARNET)	EpiXcan	0.997966	starnet_sklm	0.999981
1290	ENSG00000146830	GIGYF1	1.06285	0.289722	0.287849	0.0135098	0.0350686	2.32169e-05	7.79369e-05	4	10	8	B1	Muscle. skeletal (STARNET)	EpiXcan	0.997966	starnet_sklm	0.999981
1291	ENSG00000136783	NIPSNAP3A	1.0628	0.101371	0.287872	0.10145	0.126529	8.41974e-17	7.24183e-16	19	29	20	B1	Muscle. skeletal (STARNET)	EpiXcan	0.997966	starnet_sklm	0.999981
1292	ENSG00000165661	QSOX2	1.06266	0.131669	0.287938	0.0766408	0.156538	9.0812e-21	9.69201e-20	6	10	7	B1	Muscle. skeletal (STARNET)	EpiXcan	0.997966	starnet_sklm	0.999981
1293	ENSG00000122376	FAM35A	-1.06236	-0.472166	0.288071	0.00496682	0.0433006	2.69801e-06	1.00308e-05	4	20	6	B1	Muscle. skeletal (STARNET)	EpiXcan	0.997966	starnet_sklm	0.999981
1294	ENSG00000109133	TMEM33	1.06228	0.362121	0.28811	0.00866934	0.0116768	0.0150005	0.0363587	12	18	14	B1	Muscle. skeletal (STARNET)	EpiXcan	0.997966	starnet_sklm	0.999981
1295	ENSG00000155970	MICU3	1.06189	0.248465	0.288284	0.0166117	0.0101182	0.0248296	0.0583275	23	38	25	B1	Muscle. skeletal (STARNET)	EpiXcan	0.997966	starnet_sklm	0.999981
1296	ENSG00000100336	APOL4	-1.06186	-0.0615576	0.2883	0.256932	0.449487	5.43843e-74	3.61474e-72	12	37	16	B1	Muscle. skeletal (STARNET)	EpiXcan	0.997966	starnet_sklm	0.999981
1297	ENSG00000117593	DARS2	-1.06181	-0.110506	0.288324	0.0704767	0.189512	2.313e-25	3.13041e-24	25	42	32	B1	Muscle. skeletal (STARNET)	EpiXcan	0.997966	starnet_sklm	0.999981
1298	ENSG00000120370	GORAB	1.0612	0.149413	0.288597	0.0331147	0.0150939	0.00594032	0.0151342	45	53	50	B1	Muscle. skeletal (STARNET)	EpiXcan	0.997966	starnet_sklm	0.999981
1299	ENSG00000187118	CMC1	-1.06117	-0.634829	0.288612	0.00641787	0.0242567	0.000435655	0.00125898	3	43	3	B1	Muscle. skeletal (STARNET)	EpiXcan	0.997966	starnet_sklm	0.999981
1300	ENSG00000130529	TRPM4	-1.06088	-0.135136	0.288743	0.067536	0.150603	7.8552e-20	7.95763e-19	24	44	32	B1	Muscle. skeletal (STARNET)	EpiXcan	0.997966	starnet_sklm	0.999981
1301	ENSG00000125656	CLPP	-1.05944	-0.221413	0.2894	0.0169689	0.0223574	0.000802648	0.00225208	29	50	31	B1	Muscle. skeletal (STARNET)	EpiXcan	0.997966	starnet_sklm	0.999981
1302	ENSG00000172456	FGGY	-1.05931	-0.276595	0.289458	0.0128192	0.0416991	3.59206e-06	1.32354e-05	5	6	5	B1	Muscle. skeletal (STARNET)	EpiXcan	0.997966	starnet_sklm	0.999981
1303	ENSG00000160179	ABCG1	1.05929	0.302119	0.289468	0.00803773	0.010088	0.0251048	0.0588698	10	13	12	B1	Muscle. skeletal (STARNET)	EpiXcan	0.997966	starnet_sklm	0.999981
1304	ENSG00000263272	AC004148.2	1.05905	0.162601	0.289576	0.03607	0.0980541	3.68e-13	2.50157e-12	12	15	15	B1	Muscle. skeletal (STARNET)	EpiXcan	0.997966	starnet_sklm	0.999981
1305	ENSG00000111361	EIF2B1	-1.0579	-0.157024	0.2901	0.040596	0.0996372	2.23762e-13	1.54033e-12	9	25	12	B1	Muscle. skeletal (STARNET)	EpiXcan	0.997966	starnet_sklm	0.999981
1306	ENSG00000097021	ACOT7	-1.05778	-0.134757	0.290156	0.0461422	0.0832439	4.36033e-11	2.51528e-10	11	12	11	B1	Muscle. skeletal (STARNET)	EpiXcan	0.997966	starnet_sklm	0.999981
1307	ENSG00000129009	ISLR	-1.05694	-0.0963759	0.29054	0.0729709	0.0953821	1.14625e-12	7.52678e-12	23	29	24	B1	Muscle. skeletal (STARNET)	EpiXcan	0.997966	starnet_sklm	0.999981
1308	ENSG00000113971	NPHP3	1.05622	0.0827787	0.290869	0.123822	0.211354	1.28004e-28	1.97861e-27	13	23	15	B1	Muscle. skeletal (STARNET)	EpiXcan	0.997966	starnet_sklm	0.999981
1309	ENSG00000175376	EIF1AD	1.05586	0.277625	0.291034	0.0397493	0.0417059	3.71016e-06	1.36412e-05	28	63	35	B1	Muscle. skeletal (STARNET)	EpiXcan	0.997966	starnet_sklm	0.999981
1310	ENSG00000154930	ACSS1	-1.0558	-0.104537	0.291058	0.0644927	0.112409	8.78804e-15	6.62508e-14	22	43	28	B1	Muscle. skeletal (STARNET)	EpiXcan	0.997966	starnet_sklm	0.999981
1311	ENSG00000186230	ZNF749	-1.05564	-0.247634	0.291132	0.0252976	0.198064	3.46099e-28	5.25473e-27	19	32	24	B1	Muscle. skeletal (STARNET)	EpiXcan	0.997966	starnet_sklm	0.999981
1312	ENSG00000063761	ADCK1	1.05556	0.371168	0.291171	0.00651547	0.0141224	0.00798078	0.0200382	5	30	5	B1	Muscle. skeletal (STARNET)	EpiXcan	0.997966	starnet_sklm	0.999981
1313	ENSG00000075142	SRI	1.05551	3.25709	0.291194	0.000135416	0.0126596	0.0108224	0.0266967	2	4	3	B1	Muscle. skeletal (STARNET)	EpiXcan	0.997966	starnet_sklm	0.999981
1314	ENSG00000196923	PDLIM7	-1.05499	-0.0823226	0.291431	0.226449	0.485239	9.13129e-82	7.14031e-80	19	36	25	B1	Muscle. skeletal (STARNET)	EpiXcan	0.997966	starnet_sklm	0.999981
1315	ENSG00000184990	SIVA1	1.05494	0.137652	0.291455	0.0336368	0.0583547	3.17785e-08	1.43742e-07	9	38	11	B1	Muscle. skeletal (STARNET)	EpiXcan	0.997966	starnet_sklm	0.999981
1316	ENSG00000114988	LMAN2L	-1.05466	-0.101201	0.291579	0.118586	0.164081	9.86869e-22	1.11386e-20	13	25	13	B1	Muscle. skeletal (STARNET)	EpiXcan	0.997966	starnet_sklm	0.999981
1317	ENSG00000175066	GK5	-1.05465	-0.213255	0.291584	0.0192041	0.0232377	0.000595691	0.00169445	39	69	46	B1	Muscle. skeletal (STARNET)	EpiXcan	0.997966	starnet_sklm	0.999981
1318	ENSG00000143156	NME7	1.05462	0.260353	0.291599	0.0261294	0.143345	1.9402e-19	1.92317e-18	27	62	42	B1	Muscle. skeletal (STARNET)	EpiXcan	0.997966	starnet_sklm	0.999981
1319	ENSG00000160961	ZNF333	-1.05381	-0.252329	0.291968	0.0131692	0.0521079	2.09709e-07	8.81263e-07	4	8	5	B1	Muscle. skeletal (STARNET)	EpiXcan	0.997966	starnet_sklm	0.999981
1320	ENSG00000153113	CAST	1.05372	0.299056	0.29201	0.00736789	0.0256215	0.000328222	0.000964828	4	18	5	B1	Muscle. skeletal (STARNET)	EpiXcan	0.997966	starnet_sklm	0.999981
1321	ENSG00000087586	AURKA	-1.05341	-0.167674	0.292154	0.0414711	0.152665	3.99432e-20	4.08445e-19	12	35	16	B1	Muscle. skeletal (STARNET)	EpiXcan	0.997966	starnet_sklm	0.999981
1322	ENSG00000130299	GTPBP3	1.05321	0.111874	0.292246	0.0619623	0.109864	1.4289e-14	1.06381e-13	12	27	14	B1	Muscle. skeletal (STARNET)	EpiXcan	0.997966	starnet_sklm	0.999981
1323	ENSG00000165792	METTL17	-1.05318	-0.16962	0.29226	0.0356091	0.0631004	1.07489e-08	5.079e-08	7	8	8	B1	Muscle. skeletal (STARNET)	EpiXcan	0.997966	starnet_sklm	0.999981
1324	ENSG00000241945	PWP2	-1.05312	-0.121677	0.292287	0.0587114	0.294867	8.61629e-42	2.14314e-40	11	35	21	B1	Muscle. skeletal (STARNET)	EpiXcan	0.997966	starnet_sklm	0.999981
1325	ENSG00000106628	POLD2	-1.05292	-0.131109	0.292378	0.0536842	0.0804745	3.66099e-11	2.12829e-10	25	41	33	B1	Muscle. skeletal (STARNET)	EpiXcan	0.997966	starnet_sklm	0.999981
1326	ENSG00000187824	TMEM220	-1.05269	-0.0863061	0.292482	0.157718	0.401876	4.25456e-62	2.004e-60	16	48	24	B1	Muscle. skeletal (STARNET)	EpiXcan	0.997966	starnet_sklm	0.999981
1327	ENSG00000162885	B3GALNT2	1.0526	0.266163	0.292524	0.013232	0.0378528	1.18784e-05	4.11444e-05	21	54	27	B1	Muscle. skeletal (STARNET)	EpiXcan	0.997966	starnet_sklm	0.999981
1328	ENSG00000168291	PDHB	-1.05129	-0.0989875	0.293123	0.107879	0.206556	8.40332e-28	1.25987e-26	22	40	27	B1	Muscle. skeletal (STARNET)	EpiXcan	0.997966	starnet_sklm	0.999981
1329	ENSG00000182667	NTM	-1.04842	-0.304948	0.294443	0.00850636	0.0103458	0.0224385	0.0531067	16	28	18	B1	Muscle. skeletal (STARNET)	EpiXcan	0.997966	starnet_sklm	0.999981
1330	ENSG00000115652	UXS1	-1.04835	-0.24261	0.294479	0.011617	0.0330881	4.33312e-05	0.000140721	6	7	6	B1	Muscle. skeletal (STARNET)	EpiXcan	0.997966	starnet_sklm	0.999981
1331	ENSG00000245958	AC093752.1	-1.04724	-0.0951456	0.294988	0.095243	0.184532	8.52781e-25	1.12364e-23	30	50	35	B1	Muscle. skeletal (STARNET)	EpiXcan	0.997966	starnet_sklm	0.999981
1332	ENSG00000134684	YARS	1.04678	0.303064	0.295202	0.0136903	0.0426581	3.23337e-06	1.19654e-05	21	36	26	B1	Muscle. skeletal (STARNET)	EpiXcan	0.997966	starnet_sklm	0.999981
1333	ENSG00000165752	STK32C	1.04657	0.0838951	0.295297	0.158926	0.11296	8.34721e-15	6.31264e-14	89	178	109	B1	Muscle. skeletal (STARNET)	EpiXcan	0.997966	starnet_sklm	0.999981
1334	ENSG00000157110	RBPMS	-1.0456	-0.189217	0.295745	0.0228823	0.0468959	8.8184e-07	3.4632e-06	16	22	19	B1	Muscle. skeletal (STARNET)	EpiXcan	0.997966	starnet_sklm	0.999981
1335	ENSG00000185739	SRL	1.04537	0.12253	0.295854	0.0479783	0.0118479	0.0137964	0.0335897	53	67	64	B1	Muscle. skeletal (STARNET)	EpiXcan	0.997966	starnet_sklm	0.999981
1336	ENSG00000167100	SAMD14	-1.0453	-0.148286	0.295885	0.0284206	0.046563	7.50269e-07	2.97719e-06	27	41	38	B1	Muscle. skeletal (STARNET)	EpiXcan	0.997966	starnet_sklm	0.999981
1337	ENSG00000085733	CTTN	-1.04491	-0.349273	0.296066	0.00786825	0.046644	8.27525e-07	3.2675e-06	9	11	11	B1	Muscle. skeletal (STARNET)	EpiXcan	0.997966	starnet_sklm	0.999981
1338	ENSG00000162493	PDPN	1.04435	0.140978	0.296324	0.0576202	0.254376	1.3466e-35	2.70313e-34	39	61	47	B1	Muscle. skeletal (STARNET)	EpiXcan	0.997966	starnet_sklm	0.999981
1339	ENSG00000163933	RFT1	-1.04399	-0.117893	0.296492	0.0521738	0.109082	8.59905e-15	6.49079e-14	13	19	18	B1	Muscle. skeletal (STARNET)	EpiXcan	0.997966	starnet_sklm	0.999981
1340	ENSG00000181852	RNF41	1.04354	1.22482	0.2967	0.0023208	0.0104396	0.0224968	0.0532236	1	6	1	B1	Muscle. skeletal (STARNET)	EpiXcan	0.997966	starnet_sklm	0.999981
1341	ENSG00000103742	IGDCC4	-1.04305	-0.0863898	0.296927	0.0449025	0.0283931	0.000137367	0.000420564	48	72	57	B1	Muscle. skeletal (STARNET)	EpiXcan	0.997966	starnet_sklm	0.999981
1342	ENSG00000130699	TAF4	1.04271	0.225284	0.297081	0.0195617	0.0156726	0.00509837	0.0130838	47	89	57	B1	Muscle. skeletal (STARNET)	EpiXcan	0.997966	starnet_sklm	0.999981
1343	ENSG00000155438	NIFK	-1.04258	-0.0818769	0.297143	0.0665656	0.0547459	7.47595e-08	3.26909e-07	42	67	47	B1	Muscle. skeletal (STARNET)	EpiXcan	0.997966	starnet_sklm	0.999981
1344	ENSG00000087053	MTMR2	1.04235	0.158831	0.297248	0.0289376	0.0731671	4.0639e-10	2.18421e-09	27	65	32	B1	Muscle. skeletal (STARNET)	EpiXcan	0.997966	starnet_sklm	0.999981
1345	ENSG00000131669	NINJ1	1.04216	0.125047	0.297336	0.0552817	0.138024	1.15167e-18	1.10052e-17	27	85	34	B1	Muscle. skeletal (STARNET)	EpiXcan	0.997966	starnet_sklm	0.999981
1346	ENSG00000184956	MUC6	1.04156	0.182027	0.297616	0.0320014	0.0382469	1.06868e-05	3.72435e-05	32	71	39	B1	Muscle. skeletal (STARNET)	EpiXcan	0.997966	starnet_sklm	0.999981
1347	ENSG00000162377	COA7	1.04153	0.275527	0.297629	0.0163389	0.0244099	0.000431358	0.00124837	23	34	27	B1	Muscle. skeletal (STARNET)	EpiXcan	0.997966	starnet_sklm	0.999981
1348	ENSG00000080709	KCNN2	-1.04115	-0.141413	0.297805	0.0569086	0.0442142	1.87091e-06	7.11039e-06	58	87	75	B1	Muscle. skeletal (STARNET)	EpiXcan	0.997966	starnet_sklm	0.999981
1349	ENSG00000128052	KDR	-1.04095	-0.353038	0.297898	0.00757128	0.0141992	0.00767015	0.0192988	5	10	7	B1	Muscle. skeletal (STARNET)	EpiXcan	0.997966	starnet_sklm	0.999981
1350	ENSG00000052749	RRP12	-1.04064	-0.035778	0.298042	0.629282	0.750906	2.72838e-188	2.04015e-185	31	46	38	B1	Muscle. skeletal (STARNET)	EpiXcan	0.997966	starnet_sklm	0.999981
1351	ENSG00000259207	ITGB3	1.04063	0.352565	0.298049	0.00607766	0.0470835	8.84369e-07	3.47132e-06	3	8	4	B1	Muscle. skeletal (STARNET)	EpiXcan	0.997966	starnet_sklm	0.999981
1352	ENSG00000122642	FKBP9	-1.04062	-0.101368	0.298054	0.0827694	0.145131	2.40713e-19	2.37615e-18	17	40	18	B1	Muscle. skeletal (STARNET)	EpiXcan	0.997966	starnet_sklm	0.999981
1353	ENSG00000166716	ZNF592	1.04042	0.203653	0.298144	0.021639	0.0879635	1.12487e-11	6.863e-11	20	28	26	B1	Muscle. skeletal (STARNET)	EpiXcan	0.997966	starnet_sklm	0.999981
1354	ENSG00000232098	AC012313.1	-1.04026	-0.203515	0.29822	0.0201859	0.0757918	2.6381e-10	1.43726e-09	13	35	18	B1	Muscle. skeletal (STARNET)	EpiXcan	0.997966	starnet_sklm	0.999981
1355	ENSG00000151092	NGLY1	-1.04001	-0.403443	0.298337	0.0094033	0.0254116	0.000334102	0.000980906	10	12	12	B1	Muscle. skeletal (STARNET)	EpiXcan	0.997966	starnet_sklm	0.999981
1356	ENSG00000113845	TIMMDC1	-1.03933	-0.194353	0.298651	0.0257407	0.0610114	1.85011e-08	8.55946e-08	23	38	25	B1	Muscle. skeletal (STARNET)	EpiXcan	0.997966	starnet_sklm	0.999981
1357	ENSG00000170310	STX8	1.03928	0.256235	0.298675	0.0149137	0.0409546	4.99476e-06	1.79667e-05	7	10	7	B1	Muscle. skeletal (STARNET)	EpiXcan	0.997966	starnet_sklm	0.999981
1358	ENSG00000131849	ZNF132	1.03921	0.144016	0.298708	0.0438485	0.241542	2.01729e-33	3.75932e-32	8	14	13	B1	Muscle. skeletal (STARNET)	EpiXcan	0.997966	starnet_sklm	0.999981
1359	ENSG00000100441	KHNYN	1.0389	0.20911	0.29885	0.0124661	0.0211744	0.000995758	0.00276731	13	31	17	B1	Muscle. skeletal (STARNET)	EpiXcan	0.997966	starnet_sklm	0.999981
1360	ENSG00000009830	POMT2	-1.03888	-0.295278	0.298862	0.00766238	0.0109812	0.0179709	0.0431041	6	22	7	B1	Muscle. skeletal (STARNET)	EpiXcan	0.997966	starnet_sklm	0.999981
1361	ENSG00000214029	ZNF891	-1.0388	-0.336089	0.2989	0.00674239	0.0115594	0.0162754	0.03925	13	20	18	B1	Muscle. skeletal (STARNET)	EpiXcan	0.997966	starnet_sklm	0.999981
1362	ENSG00000248587	GDNF-AS1	-1.03876	-0.182522	0.298915	0.0223919	0.0216572	0.000975731	0.0027148	35	68	40	B1	Muscle. skeletal (STARNET)	EpiXcan	0.997966	starnet_sklm	0.999981
1363	ENSG00000247596	TWF2	1.03821	0.140549	0.299172	0.0407008	0.0719279	8.03199e-10	4.21283e-09	10	38	12	B1	Muscle. skeletal (STARNET)	EpiXcan	0.997966	starnet_sklm	0.999981
1364	ENSG00000184983	NDUFA6	-1.03817	-0.118771	0.299189	0.0744066	0.0974061	5.20052e-13	3.50494e-12	41	90	53	B1	Muscle. skeletal (STARNET)	EpiXcan	0.997966	starnet_sklm	0.999981
1365	ENSG00000273033	LINC02035	1.03786	0.285505	0.299337	0.0106838	0.0886819	8.40083e-12	5.1808e-11	9	17	15	B1	Muscle. skeletal (STARNET)	EpiXcan	0.997966	starnet_sklm	0.999981
1366	ENSG00000246695	RASSF8-AS1	1.03777	0.27228	0.299377	0.00994027	0.0152888	0.00563347	0.014383	23	36	34	B1	Muscle. skeletal (STARNET)	EpiXcan	0.997966	starnet_sklm	0.999981
1367	ENSG00000103042	SLC38A7	1.03763	0.61055	0.299442	0.00286192	0.0331138	4.19371e-05	0.000136415	4	8	6	B1	Muscle. skeletal (STARNET)	EpiXcan	0.997966	starnet_sklm	0.999981
1368	ENSG00000183010	PYCR1	1.0365	0.26613	0.299971	0.0161422	0.0856144	1.756e-11	1.04469e-10	11	28	17	B1	Muscle. skeletal (STARNET)	EpiXcan	0.997966	starnet_sklm	0.999981
1369	ENSG00000135048	TMEM2	-1.03637	-0.453663	0.300032	0.00543576	0.030421	9.10295e-05	0.00028428	8	31	11	B1	Muscle. skeletal (STARNET)	EpiXcan	0.997966	starnet_sklm	0.999981
1370	ENSG00000100417	PMM1	-1.03634	-0.334821	0.300043	0.0195403	0.0190591	0.00194276	0.00523025	30	47	34	B1	Muscle. skeletal (STARNET)	EpiXcan	0.997966	starnet_sklm	0.999981
1371	ENSG00000163539	CLASP2	-1.03587	-0.217502	0.300263	0.0148247	0.0110564	0.018903	0.045222	24	46	28	B1	Muscle. skeletal (STARNET)	EpiXcan	0.997966	starnet_sklm	0.999981
1372	ENSG00000198598	MMP17	1.03559	0.242731	0.300392	0.0202765	0.157511	7.27064e-21	7.80844e-20	13	23	18	B1	Muscle. skeletal (STARNET)	EpiXcan	0.997966	starnet_sklm	0.999981
1373	ENSG00000082701	GSK3B	-1.0355	-0.178313	0.300436	0.0291049	0.102832	1.06828e-13	7.50496e-13	26	52	33	B1	Muscle. skeletal (STARNET)	EpiXcan	0.997966	starnet_sklm	0.999981
1374	ENSG00000197872	FAM49A	1.03539	0.105374	0.300487	0.0415317	0.0713839	9.77016e-10	5.07997e-09	13	36	16	B1	Muscle. skeletal (STARNET)	EpiXcan	0.997966	starnet_sklm	0.999981
1375	ENSG00000184304	PRKD1	-1.03461	-0.104518	0.300851	0.0673794	0.0813721	6.7047e-11	3.83071e-10	30	35	35	B1	Muscle. skeletal (STARNET)	EpiXcan	0.997966	starnet_sklm	0.999981
1376	ENSG00000168936	TMEM129	-1.03368	-0.162791	0.301287	0.0545897	0.0942426	4.55014e-13	3.07559e-12	26	48	34	B1	Muscle. skeletal (STARNET)	EpiXcan	0.997966	starnet_sklm	0.999981
1377	ENSG00000161551	ZNF577	-1.03327	-0.0908616	0.301477	0.101106	0.205863	2.5932e-28	3.95223e-27	25	38	33	B1	Muscle. skeletal (STARNET)	EpiXcan	0.997966	starnet_sklm	0.999981
1378	ENSG00000173273	TNKS	-1.03272	-0.616558	0.301736	0.00198985	0.0123146	0.012866	0.0314911	6	16	7	B1	Muscle. skeletal (STARNET)	EpiXcan	0.997966	starnet_sklm	0.999981
1379	ENSG00000023697	DERA	1.03257	0.0830372	0.301807	0.119318	0.215187	1.00668e-29	1.62536e-28	15	24	18	B1	Muscle. skeletal (STARNET)	EpiXcan	0.997966	starnet_sklm	0.999981
1380	ENSG00000156273	BACH1	1.03253	0.312357	0.301822	0.014639	0.0470809	8.6588e-07	3.40657e-06	7	13	8	B1	Muscle. skeletal (STARNET)	EpiXcan	0.997966	starnet_sklm	0.999981
1381	ENSG00000273329	AC078846.1	-1.03235	-0.229964	0.301908	0.0167004	0.0388354	8.60225e-06	3.03055e-05	12	32	15	B1	Muscle. skeletal (STARNET)	EpiXcan	0.997966	starnet_sklm	0.999981
1382	ENSG00000165006	UBAP1	1.03192	0.150079	0.302108	0.0426601	0.131973	2.1044e-17	1.86634e-16	19	39	21	B1	Muscle. skeletal (STARNET)	EpiXcan	0.997966	starnet_sklm	0.999981
1383	ENSG00000136247	ZDHHC4	-1.03167	-0.271833	0.302227	0.0171694	0.0269692	0.000210029	0.000630719	21	35	27	B1	Muscle. skeletal (STARNET)	EpiXcan	0.997966	starnet_sklm	0.999981
1384	ENSG00000121864	ZNF639	-1.03074	-0.265986	0.302665	0.0114459	0.0273813	0.000183758	0.000554751	13	17	13	B1	Muscle. skeletal (STARNET)	EpiXcan	0.997966	starnet_sklm	0.999981
1385	ENSG00000178726	THBD	-1.02976	-0.240567	0.303122	0.0279338	0.0115486	0.0155337	0.0375749	35	51	44	B1	Muscle. skeletal (STARNET)	EpiXcan	0.997966	starnet_sklm	0.999981
1386	ENSG00000137574	TGS1	1.02975	0.247073	0.303127	0.0151719	0.0407989	4.78726e-06	1.72827e-05	17	63	25	B1	Muscle. skeletal (STARNET)	EpiXcan	0.997966	starnet_sklm	0.999981
1387	ENSG00000164056	SPRY1	1.02935	0.371258	0.303314	0.00546922	0.0140392	0.00792391	0.019908	8	20	10	B1	Muscle. skeletal (STARNET)	EpiXcan	0.997966	starnet_sklm	0.999981
1388	ENSG00000196715	VKORC1L1	-1.02806	-0.351238	0.30392	0.0108115	0.010609	0.0197947	0.0472137	13	20	13	B1	Muscle. skeletal (STARNET)	EpiXcan	0.997966	starnet_sklm	0.999981
1389	ENSG00000138606	SHF	-1.02763	-0.412446	0.304125	0.0110555	0.0522703	1.35345e-07	5.78515e-07	13	40	17	B1	Muscle. skeletal (STARNET)	EpiXcan	0.997966	starnet_sklm	0.999981
1390	ENSG00000104312	RIPK2	1.0274	0.193964	0.304234	0.0211119	0.0322331	3.99043e-05	0.000130086	12	15	14	B1	Muscle. skeletal (STARNET)	EpiXcan	0.997966	starnet_sklm	0.999981
1391	ENSG00000189350	TOGARAM2	-1.02711	-0.160083	0.304367	0.0389222	0.0657437	5.63259e-09	2.73825e-08	17	22	18	B1	Muscle. skeletal (STARNET)	EpiXcan	0.997966	starnet_sklm	0.999981
1392	ENSG00000170638	TRABD	1.02594	0.0685676	0.30492	0.188733	0.2666	4.01443e-37	8.54603e-36	55	73	70	B1	Muscle. skeletal (STARNET)	EpiXcan	0.997966	starnet_sklm	0.999981
1393	ENSG00000143771	CNIH4	1.02515	0.0720962	0.305293	0.169739	0.292725	9.29422e-43	2.38618e-41	20	30	22	B1	Muscle. skeletal (STARNET)	EpiXcan	0.997966	starnet_sklm	0.999981
1394	ENSG00000115648	MLPH	-1.02499	-0.0932523	0.305369	0.140949	0.143293	5.12383e-20	5.21715e-19	25	76	34	B1	Muscle. skeletal (STARNET)	EpiXcan	0.997966	starnet_sklm	0.999981
1395	ENSG00000066382	MPPED2	-1.02489	-0.139664	0.305413	0.0436117	0.117827	1.2309e-15	9.75908e-15	28	51	37	B1	Muscle. skeletal (STARNET)	EpiXcan	0.997966	starnet_sklm	0.999981
1396	ENSG00000196476	C20orf96	-1.02475	-0.287805	0.305483	0.0100952	0.0308385	8.10327e-05	0.000254589	4	6	5	B1	Muscle. skeletal (STARNET)	EpiXcan	0.997966	starnet_sklm	0.999981
1397	ENSG00000239697	TNFSF12	-1.02415	-0.117091	0.305765	0.0416493	0.0432497	2.25913e-06	8.48077e-06	51	70	60	B1	Muscle. skeletal (STARNET)	EpiXcan	0.997966	starnet_sklm	0.999981
1398	ENSG00000075413	MARK3	1.02245	0.364859	0.30657	0.0063739	0.0202962	0.00128292	0.003522	3	4	3	B1	Muscle. skeletal (STARNET)	EpiXcan	0.997966	starnet_sklm	0.999981
1399	ENSG00000144674	GOLGA4	1.02216	0.167086	0.306706	0.0267459	0.0617147	1.70522e-08	7.92283e-08	30	46	33	B1	Muscle. skeletal (STARNET)	EpiXcan	0.997966	starnet_sklm	0.999981
1400	ENSG00000077782	FGFR1	-1.02151	-0.393173	0.307015	0.00879005	0.0252209	0.000335734	0.000984973	18	27	25	B1	Muscle. skeletal (STARNET)	EpiXcan	0.997966	starnet_sklm	0.999981
1401	ENSG00000244026	FAM86DP	-1.02138	-0.0673457	0.307074	0.203395	0.312327	1.06607e-45	3.03677e-44	60	149	75	B1	Muscle. skeletal (STARNET)	EpiXcan	0.997966	starnet_sklm	0.999981
1402	ENSG00000104964	AES	-1.0211	-0.421333	0.307208	0.0053137	0.022184	0.000789324	0.00221678	9	59	10	B1	Muscle. skeletal (STARNET)	EpiXcan	0.997966	starnet_sklm	0.999981
1403	ENSG00000109686	SH3D19	1.02101	0.185427	0.30725	0.0283472	0.0700827	8.39117e-10	4.39544e-09	16	30	20	B1	Muscle. skeletal (STARNET)	EpiXcan	0.997966	starnet_sklm	0.999981
1404	ENSG00000182871	COL18A1	-1.0209	-0.260844	0.307302	0.0159975	0.0442866	1.74611e-06	6.65465e-06	14	22	16	B1	Muscle. skeletal (STARNET)	EpiXcan	0.997966	starnet_sklm	0.999981
1405	ENSG00000120217	CD274	-1.02084	-0.261888	0.307331	0.0132679	0.0480821	6.81049e-07	2.72147e-06	2	2	2	B1	Muscle. skeletal (STARNET)	EpiXcan	0.997966	starnet_sklm	0.999981
1406	ENSG00000233016	SNHG7	-1.02052	-0.0594213	0.307483	0.181097	0.391315	4.64771e-61	2.10626e-59	44	126	49	B1	Muscle. skeletal (STARNET)	EpiXcan	0.997966	starnet_sklm	0.999981
1407	ENSG00000101152	DNAJC5	1.02005	0.0934912	0.307707	0.121974	0.0174184	0.00310997	0.00818111	118	166	134	B1	Muscle. skeletal (STARNET)	EpiXcan	0.997966	starnet_sklm	0.999981
1408	ENSG00000101365	IDH3B	-1.02002	-0.0739565	0.307718	0.187751	0.394391	1.60375e-60	7.10638e-59	32	45	38	B1	Muscle. skeletal (STARNET)	EpiXcan	0.997966	starnet_sklm	0.999981
1409	ENSG00000253982	AC100810.1	-1.01968	-0.187806	0.307879	0.0243879	0.165898	3.67858e-22	4.23586e-21	14	32	19	B1	Muscle. skeletal (STARNET)	EpiXcan	0.997966	starnet_sklm	0.999981
1410	ENSG00000224597	SVIL-AS1	1.01747	0.0820844	0.30893	0.128026	0.250283	3.33329e-34	6.41149e-33	17	22	20	B1	Muscle. skeletal (STARNET)	EpiXcan	0.997966	starnet_sklm	0.999981
1411	ENSG00000183955	KMT5A	1.01667	0.37842	0.309312	0.00506849	0.0754115	1.67426e-10	9.2607e-10	3	13	6	B1	Muscle. skeletal (STARNET)	EpiXcan	0.997966	starnet_sklm	0.999981
1412	ENSG00000101421	CHMP4B	-1.01664	-0.241319	0.309322	0.0143065	0.0449771	9.81698e-07	3.8395e-06	7	10	8	B1	Muscle. skeletal (STARNET)	EpiXcan	0.997966	starnet_sklm	0.999981
1413	ENSG00000071994	PDCD2	-1.01662	-0.668383	0.309336	0.00278707	0.0339254	2.94597e-05	9.74442e-05	5	8	6	B1	Muscle. skeletal (STARNET)	EpiXcan	0.997966	starnet_sklm	0.999981
1414	ENSG00000021300	PLEKHB1	1.01575	0.382226	0.309749	0.0204552	0.0124112	0.0128424	0.0314398	28	35	32	B1	Muscle. skeletal (STARNET)	EpiXcan	0.997966	starnet_sklm	0.999981
1415	ENSG00000139343	SNRPF	1.01568	0.182742	0.309779	0.0375687	0.048937	4.94483e-07	2.00883e-06	14	20	15	B1	Muscle. skeletal (STARNET)	EpiXcan	0.997966	starnet_sklm	0.999981
1416	ENSG00000170469	SPATA24	1.0154	1.00769	0.309914	0.00260967	0.0438579	1.63905e-06	6.26306e-06	9	14	14	B1	Muscle. skeletal (STARNET)	EpiXcan	0.997966	starnet_sklm	0.999981
1417	ENSG00000067141	NEO1	-1.01461	-0.141455	0.31029	0.0324144	0.0178827	0.00255139	0.00676975	30	34	34	B1	Muscle. skeletal (STARNET)	EpiXcan	0.997966	starnet_sklm	0.999981
1418	ENSG00000175262	C1orf127	-1.01376	-0.0902416	0.310698	0.0976356	0.201989	5.59844e-27	8.08934e-26	11	31	15	B1	Muscle. skeletal (STARNET)	EpiXcan	0.997966	starnet_sklm	0.999981
1419	ENSG00000109180	OCIAD1	1.01356	0.354928	0.310792	0.010005	0.0436105	2.3622e-06	8.84825e-06	16	49	20	B1	Muscle. skeletal (STARNET)	EpiXcan	0.997966	starnet_sklm	0.999981
1420	ENSG00000125779	PANK2	1.01345	0.434705	0.310843	0.00485563	0.0194651	0.0017544	0.00475094	5	9	7	B1	Muscle. skeletal (STARNET)	EpiXcan	0.997966	starnet_sklm	0.999981
1421	ENSG00000166317	SYNPO2L	1.01328	0.246029	0.310928	0.00432857	0.0150586	0.00601708	0.0153199	7	10	10	B1	Muscle. skeletal (STARNET)	EpiXcan	0.997966	starnet_sklm	0.999981
1422	ENSG00000196511	TPK1	-1.01311	-0.108313	0.311007	0.0691539	0.116296	1.82386e-15	1.42993e-14	18	35	23	B1	Muscle. skeletal (STARNET)	EpiXcan	0.997966	starnet_sklm	0.999981
1423	ENSG00000181929	PRKAG1	-1.01308	-0.127326	0.31102	0.0573492	0.209627	2.17968e-28	3.33048e-27	29	47	36	B1	Muscle. skeletal (STARNET)	EpiXcan	0.997966	starnet_sklm	0.999981
1424	ENSG00000272686	AC006333.2	1.01298	0.429046	0.311068	0.0072502	0.0192293	0.00191575	0.00515985	16	71	21	B1	Muscle. skeletal (STARNET)	EpiXcan	0.997966	starnet_sklm	0.999981
1425	ENSG00000167632	TRAPPC9	-1.01268	-0.0992428	0.311214	0.0828095	0.0992336	2.99553e-13	2.04441e-12	56	96	65	B1	Muscle. skeletal (STARNET)	EpiXcan	0.997966	starnet_sklm	0.999981
1426	ENSG00000161958	FGF11	-1.01251	-0.100946	0.311294	0.0939817	0.175717	1.36385e-23	1.69616e-22	25	49	32	B1	Muscle. skeletal (STARNET)	EpiXcan	0.997966	starnet_sklm	0.999981
1427	ENSG00000155367	PPM1J	1.01173	0.0518133	0.311669	0.41573	0.565675	3.29226e-105	4.37651e-103	16	24	20	B1	Muscle. skeletal (STARNET)	EpiXcan	0.997966	starnet_sklm	0.999981
1428	ENSG00000161179	YDJC	1.01145	0.871595	0.3118	0.00186442	0.0526273	1.77801e-07	7.51931e-07	5	11	8	B1	Muscle. skeletal (STARNET)	EpiXcan	0.997966	starnet_sklm	0.999981
1429	ENSG00000184517	ZFP1	-1.01143	-0.131823	0.311811	0.0430431	0.0994235	3.98954e-13	2.70583e-12	20	44	24	B1	Muscle. skeletal (STARNET)	EpiXcan	0.997966	starnet_sklm	0.999981
1430	ENSG00000185803	SLC52A2	-1.01087	-0.11114	0.31208	0.0656075	0.114761	4.38915e-15	3.37263e-14	21	34	25	B1	Muscle. skeletal (STARNET)	EpiXcan	0.997966	starnet_sklm	0.999981
1431	ENSG00000185324	CDK10	-1.01025	-0.0824526	0.312374	0.163907	0.236603	2.28352e-32	4.07762e-31	22	45	23	B1	Muscle. skeletal (STARNET)	EpiXcan	0.997966	starnet_sklm	0.999981
1432	ENSG00000144711	IQSEC1	1.01015	0.26449	0.312426	0.0226326	0.024728	0.000389207	0.00113379	29	40	32	B1	Muscle. skeletal (STARNET)	EpiXcan	0.997966	starnet_sklm	0.999981
1433	ENSG00000102572	STK24	1.00945	0.267249	0.312761	0.0208568	0.0124498	0.0126018	0.0308635	24	38	27	B1	Muscle. skeletal (STARNET)	EpiXcan	0.997966	starnet_sklm	0.999981
1434	ENSG00000147687	TATDN1	1.00876	0.24632	0.313091	0.0205436	0.0149372	0.00605015	0.0153943	24	32	28	B1	Muscle. skeletal (STARNET)	EpiXcan	0.997966	starnet_sklm	0.999981
1435	ENSG00000058085	LAMC2	1.00816	0.073264	0.31338	0.228341	0.317195	5.25693e-46	1.51187e-44	17	94	21	B1	Muscle. skeletal (STARNET)	EpiXcan	0.997966	starnet_sklm	0.999981
1436	ENSG00000122335	SERAC1	1.00752	0.178389	0.313686	0.0330794	0.0473399	8.16979e-07	3.23118e-06	23	53	28	B1	Muscle. skeletal (STARNET)	EpiXcan	0.997966	starnet_sklm	0.999981
1437	ENSG00000197548	ATG7	1.0074	0.192264	0.313745	0.0219385	0.0261276	0.000259806	0.000771487	25	42	26	B1	Muscle. skeletal (STARNET)	EpiXcan	0.997966	starnet_sklm	0.999981
1438	ENSG00000102781	KATNAL1	1.00724	0.311509	0.313819	0.0128368	0.0264664	0.000240301	0.000716947	11	22	16	B1	Muscle. skeletal (STARNET)	EpiXcan	0.997966	starnet_sklm	0.999981
1439	ENSG00000120149	MSX2	-1.00716	-0.178875	0.313857	0.0401094	0.0799111	4.68896e-11	2.69965e-10	26	59	29	B1	Muscle. skeletal (STARNET)	EpiXcan	0.997966	starnet_sklm	0.999981
1440	ENSG00000198879	SFMBT2	-1.00696	-0.296781	0.313955	0.0110287	0.0246016	0.000370422	0.00108117	14	23	17	B1	Muscle. skeletal (STARNET)	EpiXcan	0.997966	starnet_sklm	0.999981
1441	ENSG00000145191	EIF2B5	1.00674	0.30601	0.314058	0.0132543	0.0669899	2.8853e-09	1.43712e-08	13	23	16	B1	Muscle. skeletal (STARNET)	EpiXcan	0.997966	starnet_sklm	0.999981
1442	ENSG00000172775	FAM192A	-1.00651	-0.462031	0.314169	0.00594282	0.157039	4.55211e-21	4.95104e-20	13	30	21	B1	Muscle. skeletal (STARNET)	EpiXcan	0.997966	starnet_sklm	0.999981
1443	ENSG00000163931	TKT	1.00591	0.216829	0.314457	0.0186749	0.0485832	5.45053e-07	2.19785e-06	8	37	9	B1	Muscle. skeletal (STARNET)	EpiXcan	0.997966	starnet_sklm	0.999981
1444	ENSG00000047579	DTNBP1	-1.00589	-0.164711	0.314469	0.031826	0.0761669	1.3881e-10	7.73148e-10	10	17	15	B1	Muscle. skeletal (STARNET)	EpiXcan	0.997966	starnet_sklm	0.999981
1445	ENSG00000106484	MEST	1.00527	0.371937	0.314767	0.00764259	0.0134055	0.00952512	0.0236871	12	19	14	B1	Muscle. skeletal (STARNET)	EpiXcan	0.997966	starnet_sklm	0.999981
1446	ENSG00000106392	C1GALT1	1.00389	0.0873442	0.315432	0.110064	0.306844	2.36008e-44	6.47614e-43	61	89	81	B1	Muscle. skeletal (STARNET)	EpiXcan	0.997966	starnet_sklm	0.999981
1447	ENSG00000165410	CFL2	-1.00363	-0.371291	0.315558	0.0100747	0.0231317	0.000659413	0.0018686	13	25	14	B1	Muscle. skeletal (STARNET)	EpiXcan	0.997966	starnet_sklm	0.999981
1448	ENSG00000258675	LINC02308	-1.00313	-3.45533	0.3158	8.59415e-05	0.0219066	0.000926183	0.00258295	1	26	2	B1	Muscle. skeletal (STARNET)	EpiXcan	0.997966	starnet_sklm	0.999981
1449	ENSG00000168228	ZCCHC4	-1.00311	-0.136267	0.315809	0.0407916	0.0844185	2.55079e-11	1.49743e-10	36	53	45	B1	Muscle. skeletal (STARNET)	EpiXcan	0.997966	starnet_sklm	0.999981
1450	ENSG00000072422	RHOBTB1	-1.00289	-0.248263	0.315912	0.0254649	0.0312548	6.0855e-05	0.000193481	27	48	29	B1	Muscle. skeletal (STARNET)	EpiXcan	0.997966	starnet_sklm	0.999981
1451	ENSG00000136888	ATP6V1G1	1.00274	0.134323	0.315985	0.0343113	0.0696097	1.76315e-09	8.97633e-09	7	9	7	B1	Muscle. skeletal (STARNET)	EpiXcan	0.997966	starnet_sklm	0.999981
1452	ENSG00000184232	OAF	1.00242	0.135147	0.316139	0.0468192	0.0892717	6.94235e-12	4.29686e-11	11	13	11	B1	Muscle. skeletal (STARNET)	EpiXcan	0.997966	starnet_sklm	0.999981
1453	ENSG00000116663	FBXO6	-1.00235	-0.238101	0.316176	0.0167253	0.11944	4.53619e-16	3.70198e-15	14	45	19	B1	Muscle. skeletal (STARNET)	EpiXcan	0.997966	starnet_sklm	0.999981
1454	ENSG00000110429	FBXO3	1.00224	0.198582	0.316226	0.0215654	0.0558192	5.05831e-08	2.24639e-07	13	23	14	B1	Muscle. skeletal (STARNET)	EpiXcan	0.997966	starnet_sklm	0.999981
1455	ENSG00000149273	RPS3	1.00218	0.190118	0.316254	0.0237603	0.0337206	2.85489e-05	9.47461e-05	8	9	9	B1	Muscle. skeletal (STARNET)	EpiXcan	0.997966	starnet_sklm	0.999981
1456	ENSG00000244187	TMEM141	-1.00176	-0.233684	0.316459	0.0169592	0.0408939	3.77605e-06	1.38608e-05	6	6	6	B1	Muscle. skeletal (STARNET)	EpiXcan	0.997966	starnet_sklm	0.999981
1457	ENSG00000158234	FAIM	-1.00122	-0.214506	0.31672	0.0202043	0.0549629	1.05773e-07	4.56517e-07	7	11	8	B1	Muscle. skeletal (STARNET)	EpiXcan	0.997966	starnet_sklm	0.999981
1458	ENSG00000139597	N4BP2L1	-1.00094	-0.491248	0.316857	0.00387256	0.0113522	0.0168919	0.0406384	8	13	9	B1	Muscle. skeletal (STARNET)	EpiXcan	0.997966	starnet_sklm	0.999981
1459	ENSG00000138279	ANXA7	-1.00094	-0.265569	0.316858	0.0226435	0.0173414	0.00302739	0.00796738	43	62	51	B1	Muscle. skeletal (STARNET)	EpiXcan	0.997966	starnet_sklm	0.999981
1460	ENSG00000177425	PAWR	-1.00075	-0.160144	0.316948	0.0280613	0.0173595	0.00315134	0.008279	32	50	41	B1	Muscle. skeletal (STARNET)	EpiXcan	0.997966	starnet_sklm	0.999981
1461	ENSG00000269609	RPARP-AS1	-1.00065	-0.0676104	0.316994	0.170756	0.263934	8.31984e-37	1.74936e-35	16	23	16	B1	Muscle. skeletal (STARNET)	EpiXcan	0.997966	starnet_sklm	0.999981
1462	ENSG00000091947	TMEM101	-1.00056	-0.0860318	0.317041	0.0844816	0.132511	9.05688e-18	8.22753e-17	13	63	15	B1	Muscle. skeletal (STARNET)	EpiXcan	0.997966	starnet_sklm	0.999981
1463	ENSG00000186522	SEPT10	-1.00046	-0.0828019	0.317088	0.132557	0.179843	1.25127e-24	1.63787e-23	44	70	48	B1	Muscle. skeletal (STARNET)	EpiXcan	0.997966	starnet_sklm	0.999981
1464	ENSG00000166402	TUB	1.00037	0.245301	0.31713	0.0108311	0.0241372	0.000466825	0.00134419	8	15	12	B1	Muscle. skeletal (STARNET)	EpiXcan	0.997966	starnet_sklm	0.999981
1465	ENSG00000166016	ABTB2	0.999476	0.205937	0.317564	0.0158481	0.0134116	0.00947058	0.023571	34	44	37	B1	Muscle. skeletal (STARNET)	EpiXcan	0.997966	starnet_sklm	0.999981
1466	ENSG00000245937	LINC01184	-0.999294	-0.0794067	0.317652	0.124511	0.2651	8.78414e-37	1.84375e-35	26	35	32	B1	Muscle. skeletal (STARNET)	EpiXcan	0.997966	starnet_sklm	0.999981
1467	ENSG00000198502	HLA-DRB5	-0.998584	-0.0635912	0.317996	0.371294	0.744358	6.84505e-187	4.54967e-184	69	137	82	B1	Muscle. skeletal (STARNET)	EpiXcan	0.997966	starnet_sklm	0.999981
1468	ENSG00000196387	ZNF140	0.998475	0.16175	0.318049	0.0191145	0.019288	0.00189088	0.00509516	20	27	25	B1	Muscle. skeletal (STARNET)	EpiXcan	0.997966	starnet_sklm	0.999981
1469	ENSG00000084093	REST	-0.99833	-0.321022	0.318119	0.0146316	0.0346655	2.44662e-05	8.19008e-05	18	24	19	B1	Muscle. skeletal (STARNET)	EpiXcan	0.997966	starnet_sklm	0.999981
1470	ENSG00000159251	ACTC1	-0.998197	-0.203855	0.318184	0.0200854	0.0663712	3.90255e-09	1.92457e-08	4	6	6	B1	Muscle. skeletal (STARNET)	EpiXcan	0.997966	starnet_sklm	0.999981
1471	ENSG00000070404	FSTL3	-0.99817	-0.404147	0.318197	0.00667573	0.0122138	0.013773	0.0335465	13	18	15	B1	Muscle. skeletal (STARNET)	EpiXcan	0.997966	starnet_sklm	0.999981
1472	ENSG00000135828	RNASEL	-0.998154	-0.0693325	0.318205	0.157801	0.188966	2.07996e-25	2.82459e-24	36	55	38	B1	Muscle. skeletal (STARNET)	EpiXcan	0.997966	starnet_sklm	0.999981
1473	ENSG00000166900	STX3	-0.997824	-0.74389	0.318365	0.0021983	0.019683	0.00158653	0.00431589	4	6	6	B1	Muscle. skeletal (STARNET)	EpiXcan	0.997966	starnet_sklm	0.999981
1474	ENSG00000122873	CISD1	-0.997456	-0.154254	0.318543	0.0413233	0.0309351	6.58884e-05	0.000208874	67	99	83	B1	Muscle. skeletal (STARNET)	EpiXcan	0.997966	starnet_sklm	0.999981
1475	ENSG00000107798	LIPA	0.997376	0.138095	0.318582	0.0414118	0.0849595	1.91773e-11	1.13865e-10	25	30	27	B1	Muscle. skeletal (STARNET)	EpiXcan	0.997966	starnet_sklm	0.999981
1476	ENSG00000071894	CPSF1	0.99733	0.0814869	0.318604	0.116506	0.271138	1.12529e-38	2.53541e-37	10	18	13	B1	Muscle. skeletal (STARNET)	EpiXcan	0.997966	starnet_sklm	0.999981
1477	ENSG00000106809	OGN	-0.996768	-0.10413	0.318877	0.0914432	0.186383	8.01964e-25	1.05902e-23	11	33	13	B1	Muscle. skeletal (STARNET)	EpiXcan	0.997966	starnet_sklm	0.999981
1478	ENSG00000121057	AKAP1	0.996519	0.155888	0.318998	0.0322477	0.0723654	8.37025e-10	4.38641e-09	19	37	21	B1	Muscle. skeletal (STARNET)	EpiXcan	0.997966	starnet_sklm	0.999981
1479	ENSG00000162341	TPCN2	0.996481	0.173204	0.319016	0.0274077	0.125179	1.50689e-16	1.2723e-15	19	43	25	B1	Muscle. skeletal (STARNET)	EpiXcan	0.997966	starnet_sklm	0.999981
1480	ENSG00000177663	IL17RA	-0.995611	-0.0986489	0.319439	0.117504	0.216353	2.85816e-29	4.54721e-28	13	47	16	B1	Muscle. skeletal (STARNET)	EpiXcan	0.997966	starnet_sklm	0.999981
1481	ENSG00000215114	UBXN2B	-0.995276	-0.0959146	0.319602	0.088757	0.108429	2.16393e-14	1.58927e-13	39	62	46	B1	Muscle. skeletal (STARNET)	EpiXcan	0.997966	starnet_sklm	0.999981
1482	ENSG00000101457	DNTTIP1	-0.995259	-0.116099	0.31961	0.0276106	0.363869	2.8732e-54	1.08097e-52	17	54	24	B1	Muscle. skeletal (STARNET)	EpiXcan	0.997966	starnet_sklm	0.999981
1483	ENSG00000148057	IDNK	0.995077	0.15459	0.319699	0.0276009	0.03163	5.54171e-05	0.000177161	40	82	50	B1	Muscle. skeletal (STARNET)	EpiXcan	0.997966	starnet_sklm	0.999981
1484	ENSG00000162512	SDC3	0.994893	0.343039	0.319788	0.0111805	0.0173765	0.0032158	0.00843723	8	20	8	B1	Muscle. skeletal (STARNET)	EpiXcan	0.997966	starnet_sklm	0.999981
1485	ENSG00000204287	HLA-DRA	0.99364	0.244247	0.320398	0.0145451	0.0199853	0.00144256	0.00393857	14	20	16	B1	Muscle. skeletal (STARNET)	EpiXcan	0.997966	starnet_sklm	0.999981
1486	ENSG00000164713	BRI3	0.992809	0.228271	0.320803	0.015739	0.0421228	3.11392e-06	1.15448e-05	14	24	19	B1	Muscle. skeletal (STARNET)	EpiXcan	0.997966	starnet_sklm	0.999981
1487	ENSG00000172379	ARNT2	0.992762	0.0641854	0.320826	0.126361	0.114438	3.12519e-15	2.41692e-14	75	96	85	B1	Muscle. skeletal (STARNET)	EpiXcan	0.997966	starnet_sklm	0.999981
1488	ENSG00000169359	SLC33A1	0.992661	0.308336	0.320875	0.0088594	0.0181132	0.00247256	0.00656641	13	26	15	B1	Muscle. skeletal (STARNET)	EpiXcan	0.997966	starnet_sklm	0.999981
1489	ENSG00000083720	OXCT1	0.992238	0.131799	0.321081	0.0496415	0.100597	1.63745e-13	1.13832e-12	15	24	16	B1	Muscle. skeletal (STARNET)	EpiXcan	0.997966	starnet_sklm	0.999981
1490	ENSG00000066654	THUMPD1	-0.991785	-0.165542	0.321302	0.0139631	0.0115946	0.015807	0.0381972	19	35	21	B1	Muscle. skeletal (STARNET)	EpiXcan	0.997966	starnet_sklm	0.999981
1491	ENSG00000112357	PEX7	-0.991694	-0.0531438	0.321347	0.269189	0.331485	3.10219e-49	9.71585e-48	49	110	54	B1	Muscle. skeletal (STARNET)	EpiXcan	0.997966	starnet_sklm	0.999981
1492	ENSG00000126803	HSPA2	0.991386	0.158548	0.321497	0.0241772	0.0780447	1.3691e-10	7.62919e-10	6	18	9	B1	Muscle. skeletal (STARNET)	EpiXcan	0.997966	starnet_sklm	0.999981
1493	ENSG00000251369	ZNF550	-0.991343	-0.814017	0.321518	0.00122557	0.0319767	5.96732e-05	0.000190027	10	28	18	B1	Muscle. skeletal (STARNET)	EpiXcan	0.997966	starnet_sklm	0.999981
1494	ENSG00000037280	FLT4	0.990109	0.368767	0.322121	0.00599028	0.0216242	0.00100597	0.00279374	2	8	4	B1	Muscle. skeletal (STARNET)	EpiXcan	0.997966	starnet_sklm	0.999981
1495	ENSG00000008256	CYTH3	-0.990069	-0.0916958	0.32214	0.0625125	0.0491999	5.55443e-07	2.23899e-06	62	83	75	B1	Muscle. skeletal (STARNET)	EpiXcan	0.997966	starnet_sklm	0.999981
1496	ENSG00000162769	FLVCR1	-0.988855	-0.205033	0.322734	0.0321198	0.0628862	8.13029e-09	3.89083e-08	32	58	39	B1	Muscle. skeletal (STARNET)	EpiXcan	0.997966	starnet_sklm	0.999981
1497	ENSG00000158669	GPAT4	-0.988745	-0.33482	0.322788	0.00742077	0.0119966	0.0140075	0.034083	13	29	17	B1	Muscle. skeletal (STARNET)	EpiXcan	0.997966	starnet_sklm	0.999981
1498	ENSG00000175701	LINC00116	-0.987926	-0.0558306	0.323189	0.0642899	0.0327448	4.26599e-05	0.000138616	40	72	48	B1	Muscle. skeletal (STARNET)	EpiXcan	0.997966	starnet_sklm	0.999981
1499	ENSG00000166529	ZSCAN21	-0.987599	-0.252904	0.323349	0.015205	0.0976383	5.10775e-13	3.44665e-12	4	9	6	B1	Muscle. skeletal (STARNET)	EpiXcan	0.997966	starnet_sklm	0.999981
1500	ENSG00000100151	PICK1	-0.987296	-0.228767	0.323498	0.0378712	0.0750449	4.24142e-10	2.27349e-09	22	56	27	B1	Muscle. skeletal (STARNET)	EpiXcan	0.997966	starnet_sklm	0.999981
1501	ENSG00000186480	INSIG1	0.98723	0.188971	0.32353	0.02991	0.0127265	0.0115126	0.0283175	38	70	47	B1	Muscle. skeletal (STARNET)	EpiXcan	0.997966	starnet_sklm	0.999981
1502	ENSG00000054611	TBC1D22A	-0.986177	-0.405608	0.324046	0.00848295	0.0467058	1.08133e-06	4.21402e-06	17	57	25	B1	Muscle. skeletal (STARNET)	EpiXcan	0.997966	starnet_sklm	0.999981
1503	ENSG00000186446	ZNF501	-0.985711	-0.10866	0.324275	0.0693468	0.11614	2.22069e-15	1.73197e-14	10	17	10	B1	Muscle. skeletal (STARNET)	EpiXcan	0.997966	starnet_sklm	0.999981
1504	ENSG00000183826	BTBD9	-0.985222	-0.139264	0.324515	0.0351117	0.118653	8.90667e-16	7.14205e-15	24	65	34	B1	Muscle. skeletal (STARNET)	EpiXcan	0.997966	starnet_sklm	0.999981
1505	ENSG00000103024	NME3	-0.984803	-0.337632	0.324721	0.00518248	0.0134141	0.00972242	0.0241476	17	26	20	B1	Muscle. skeletal (STARNET)	EpiXcan	0.997966	starnet_sklm	0.999981
1506	ENSG00000142065	ZFP14	-0.984605	-0.242184	0.324818	0.0137877	0.0177054	0.00271207	0.00717541	14	16	15	B1	Muscle. skeletal (STARNET)	EpiXcan	0.997966	starnet_sklm	0.999981
1507	ENSG00000162944	RFTN2	0.984356	0.220836	0.324941	0.033724	0.0217255	0.00096433	0.0026862	29	38	35	B1	Muscle. skeletal (STARNET)	EpiXcan	0.997966	starnet_sklm	0.999981
1508	ENSG00000074211	PPP2R2C	-0.9843	-0.177859	0.324968	0.0263746	0.0762825	2.65402e-10	1.44462e-09	6	7	7	B1	Muscle. skeletal (STARNET)	EpiXcan	0.997966	starnet_sklm	0.999981
1509	ENSG00000154845	PPP4R1	0.984175	0.288522	0.325029	0.0121566	0.0476184	7.40945e-07	2.94312e-06	17	24	22	B1	Muscle. skeletal (STARNET)	EpiXcan	0.997966	starnet_sklm	0.999981
1510	ENSG00000070159	PTPN3	-0.984134	-0.314001	0.325049	0.00932124	0.0309338	7.31933e-05	0.00023093	9	23	10	B1	Muscle. skeletal (STARNET)	EpiXcan	0.997966	starnet_sklm	0.999981
1511	ENSG00000099834	CDHR5	0.982548	0.180978	0.32583	0.0321152	0.0324503	5.16074e-05	0.000165932	33	57	44	B1	Muscle. skeletal (STARNET)	EpiXcan	0.997966	starnet_sklm	0.999981
1512	ENSG00000215218	UBE2QL1	-0.982008	-0.0913916	0.326096	0.119524	0.162245	2.18038e-21	2.41453e-20	36	49	41	B1	Muscle. skeletal (STARNET)	EpiXcan	0.997966	starnet_sklm	0.999981
1513	ENSG00000235505	AP002004.1	-0.981841	-0.10945	0.326178	0.0497973	0.0916049	4.04052e-12	2.54559e-11	18	26	25	B1	Muscle. skeletal (STARNET)	EpiXcan	0.997966	starnet_sklm	0.999981
1514	ENSG00000002746	HECW1	0.980144	0.126909	0.327015	0.0676482	0.0548242	8.09677e-08	3.52767e-07	64	103	74	B1	Muscle. skeletal (STARNET)	EpiXcan	0.997966	starnet_sklm	0.999981
1515	ENSG00000160124	CCDC58	0.980104	0.402801	0.327035	0.00528901	0.0234732	0.000509161	0.00145924	9	20	12	B1	Muscle. skeletal (STARNET)	EpiXcan	0.997966	starnet_sklm	0.999981
1516	ENSG00000240038	AMY2B	-0.979757	-0.456199	0.327206	0.00251532	0.0372678	1.2488e-05	4.31684e-05	5	8	6	B1	Muscle. skeletal (STARNET)	EpiXcan	0.997966	starnet_sklm	0.999981
1517	ENSG00000117115	PADI2	-0.979673	-0.183605	0.327247	0.026088	0.0759353	3.25482e-10	1.76122e-09	25	37	30	B1	Muscle. skeletal (STARNET)	EpiXcan	0.997966	starnet_sklm	0.999981
1518	ENSG00000168288	MMADHC	-0.979122	-0.210652	0.32752	0.00682387	0.0104376	0.0222307	0.0526356	7	12	9	B1	Muscle. skeletal (STARNET)	EpiXcan	0.997966	starnet_sklm	0.999981
1519	ENSG00000135744	AGT	-0.979076	-0.0919974	0.327543	0.0965987	0.404466	6.23215e-63	2.95879e-61	13	17	17	B1	Muscle. skeletal (STARNET)	EpiXcan	0.997966	starnet_sklm	0.999981
1520	ENSG00000163520	FBLN2	-0.978967	-0.2475	0.327597	0.0167712	0.0293144	0.000115153	0.000355683	21	63	21	B1	Muscle. skeletal (STARNET)	EpiXcan	0.997966	starnet_sklm	0.999981
1521	ENSG00000100982	PCIF1	-0.978921	-0.206986	0.327619	0.0112241	0.0127926	0.0115907	0.0285039	15	24	19	B1	Muscle. skeletal (STARNET)	EpiXcan	0.997966	starnet_sklm	0.999981
1522	ENSG00000127220	ABHD8	0.978875	0.0924616	0.327642	0.106477	0.306833	5.05214e-44	1.37061e-42	17	26	21	B1	Muscle. skeletal (STARNET)	EpiXcan	0.997966	starnet_sklm	0.999981
1523	ENSG00000105402	NAPA	-0.977948	-0.362556	0.3281	0.00755271	0.0559482	5.37945e-08	2.38546e-07	1	5	2	B1	Muscle. skeletal (STARNET)	EpiXcan	0.997966	starnet_sklm	0.999981
1524	ENSG00000151665	PIGF	0.97769	0.170259	0.328228	0.0166515	0.0273981	0.000192024	0.000578977	20	29	28	B1	Muscle. skeletal (STARNET)	EpiXcan	0.997966	starnet_sklm	0.999981
1525	ENSG00000148730	EIF4EBP2	0.977593	0.165825	0.328276	0.0452101	0.0562837	5.89973e-08	2.60555e-07	24	31	29	B1	Muscle. skeletal (STARNET)	EpiXcan	0.997966	starnet_sklm	0.999981
1526	ENSG00000178467	P4HTM	0.976954	0.344345	0.328592	0.00636467	0.0211031	0.00113898	0.0031456	7	24	11	B1	Muscle. skeletal (STARNET)	EpiXcan	0.997966	starnet_sklm	0.999981
1527	ENSG00000023909	GCLM	-0.9769	-0.243681	0.328619	0.0167235	0.0290898	0.00012156	0.000374156	9	9	9	B1	Muscle. skeletal (STARNET)	EpiXcan	0.997966	starnet_sklm	0.999981
1528	ENSG00000166471	TMEM41B	-0.97682	-0.387315	0.328658	0.00503436	0.12224	4.68993e-16	3.82223e-15	4	18	6	B1	Muscle. skeletal (STARNET)	EpiXcan	0.997966	starnet_sklm	0.999981
1529	ENSG00000055211	GINM1	-0.97682	-0.191649	0.328658	0.0220936	0.120015	9.86397e-16	7.87801e-15	11	16	14	B1	Muscle. skeletal (STARNET)	EpiXcan	0.997966	starnet_sklm	0.999981
1530	ENSG00000164615	CAMLG	0.976422	0.167146	0.328855	0.0344328	0.0404916	5.39311e-06	1.93357e-05	23	34	33	B1	Muscle. skeletal (STARNET)	EpiXcan	0.997966	starnet_sklm	0.999981
1531	ENSG00000140459	CYP11A1	-0.976101	-0.128533	0.329014	0.0543181	0.0998749	1.73822e-13	1.20557e-12	12	45	14	B1	Muscle. skeletal (STARNET)	EpiXcan	0.997966	starnet_sklm	0.999981
1532	ENSG00000110315	RNF141	0.975369	0.129248	0.329377	0.0391572	0.124274	2.19588e-16	1.83204e-15	28	67	42	B1	Muscle. skeletal (STARNET)	EpiXcan	0.997966	starnet_sklm	0.999981
1533	ENSG00000170962	PDGFD	0.975315	0.219169	0.329404	0.0252507	0.0254988	0.000346533	0.00101541	13	19	13	B1	Muscle. skeletal (STARNET)	EpiXcan	0.997966	starnet_sklm	0.999981
1534	ENSG00000155792	DEPTOR	-0.974164	-0.135992	0.329975	0.0421408	0.13499	7.19906e-18	6.57478e-17	20	38	28	B1	Muscle. skeletal (STARNET)	EpiXcan	0.997966	starnet_sklm	0.999981
1535	ENSG00000099204	ABLIM1	0.974137	0.129635	0.329989	0.0452353	0.0907862	1.9486e-12	1.26017e-11	47	63	54	B1	Muscle. skeletal (STARNET)	EpiXcan	0.997966	starnet_sklm	0.999981
1536	ENSG00000112941	PAPD7	-0.97409	-0.413341	0.330012	0.0051118	0.0163432	0.00424683	0.0109881	4	6	4	B1	Muscle. skeletal (STARNET)	EpiXcan	0.997966	starnet_sklm	0.999981
1537	ENSG00000144857	BOC	-0.97392	-0.186931	0.330096	0.0304445	0.0418979	3.93681e-06	1.44081e-05	22	57	26	B1	Muscle. skeletal (STARNET)	EpiXcan	0.997966	starnet_sklm	0.999981
1538	ENSG00000155906	RMND1	0.973051	0.0966765	0.330528	0.0706645	0.0800299	9.81384e-11	5.52531e-10	54	80	67	B1	Muscle. skeletal (STARNET)	EpiXcan	0.997966	starnet_sklm	0.999981
1539	ENSG00000104490	NCALD	-0.97282	-0.202678	0.330643	0.0290558	0.0664621	2.92676e-09	1.45717e-08	24	31	27	B1	Muscle. skeletal (STARNET)	EpiXcan	0.997966	starnet_sklm	0.999981
1540	ENSG00000107281	NPDC1	0.972628	0.216989	0.330738	0.0280419	0.0438368	2.17933e-06	8.19662e-06	17	34	24	B1	Muscle. skeletal (STARNET)	EpiXcan	0.997966	starnet_sklm	0.999981
1541	ENSG00000100744	GSKIP	0.971843	0.0885955	0.331129	0.117785	0.21369	2.89975e-29	4.60726e-28	29	46	33	B1	Muscle. skeletal (STARNET)	EpiXcan	0.997966	starnet_sklm	0.999981
1542	ENSG00000107611	CUBN	0.971665	0.0936821	0.331217	0.131442	0.147149	2.14688e-19	2.121e-18	36	63	47	B1	Muscle. skeletal (STARNET)	EpiXcan	0.997966	starnet_sklm	0.999981
1543	ENSG00000113621	TXNDC15	-0.97157	-0.0722163	0.331265	0.195167	0.260023	1.69213e-36	3.49648e-35	13	20	16	B1	Muscle. skeletal (STARNET)	EpiXcan	0.997966	starnet_sklm	0.999981
1544	ENSG00000166986	MARS	-0.970456	-0.343481	0.331819	0.0070075	0.0103686	0.0228245	0.0538711	6	12	6	B1	Muscle. skeletal (STARNET)	EpiXcan	0.997966	starnet_sklm	0.999981
1545	ENSG00000121542	SEC22A	-0.970229	-0.108888	0.331932	0.0358736	0.0383755	9.03875e-06	3.17404e-05	31	47	36	B1	Muscle. skeletal (STARNET)	EpiXcan	0.997966	starnet_sklm	0.999981
1546	ENSG00000026508	CD44	-0.969443	-0.216907	0.332324	0.0151746	0.0225722	0.000728597	0.00205346	7	15	8	B1	Muscle. skeletal (STARNET)	EpiXcan	0.997966	starnet_sklm	0.999981
1547	ENSG00000177042	TMEM80	0.969323	0.0706248	0.332384	0.185516	0.485307	2.59238e-82	2.12433e-80	29	52	37	B1	Muscle. skeletal (STARNET)	EpiXcan	0.997966	starnet_sklm	0.999981
1548	ENSG00000084463	WBP11	-0.969266	-1.13999	0.332413	0.00030344	0.025206	0.000280927	0.000831932	2	3	3	B1	Muscle. skeletal (STARNET)	EpiXcan	0.997966	starnet_sklm	0.999981
1549	ENSG00000174529	TMEM81	-0.969044	-0.568567	0.332523	0.00261306	0.0190291	0.00196096	0.0052745	14	35	18	B1	Muscle. skeletal (STARNET)	EpiXcan	0.997966	starnet_sklm	0.999981
1550	ENSG00000185518	SV2B	0.968494	0.245106	0.332798	0.019145	0.039009	8.73127e-06	3.07328e-05	6	40	7	B1	Muscle. skeletal (STARNET)	EpiXcan	0.997966	starnet_sklm	0.999981
1551	ENSG00000107679	PLEKHA1	-0.96844	-0.184519	0.332825	0.0180749	0.017129	0.00331308	0.00868296	16	21	18	B1	Muscle. skeletal (STARNET)	EpiXcan	0.997966	starnet_sklm	0.999981
1552	ENSG00000213672	NCKIPSD	0.967203	0.081214	0.333443	0.125279	0.281387	5.23087e-40	1.2368e-38	29	44	36	B1	Muscle. skeletal (STARNET)	EpiXcan	0.997966	starnet_sklm	0.999981
1553	ENSG00000163681	SLMAP	-0.966895	-0.354702	0.333597	0.00822172	0.0272365	0.000200465	0.000603058	6	8	7	B1	Muscle. skeletal (STARNET)	EpiXcan	0.997966	starnet_sklm	0.999981
1554	ENSG00000225791	TRAM2-AS1	0.966708	0.212568	0.33369	0.0198252	0.0361653	1.79016e-05	6.08795e-05	10	11	10	B1	Muscle. skeletal (STARNET)	EpiXcan	0.997966	starnet_sklm	0.999981
1555	ENSG00000221923	ZNF880	0.966244	0.637989	0.333922	0.00172423	0.0614097	1.53894e-08	7.18651e-08	5	12	7	B1	Muscle. skeletal (STARNET)	EpiXcan	0.997966	starnet_sklm	0.999981
1556	ENSG00000136936	XPA	0.966234	0.179493	0.333927	0.0264572	0.0394619	6.30737e-06	2.25191e-05	25	43	30	B1	Muscle. skeletal (STARNET)	EpiXcan	0.997966	starnet_sklm	0.999981
1557	ENSG00000105146	AURKC	-0.965651	-0.516983	0.334219	0.00249434	0.0610565	1.66366e-08	7.73572e-08	6	102	10	B1	Muscle. skeletal (STARNET)	EpiXcan	0.997966	starnet_sklm	0.999981
1558	ENSG00000119943	PYROXD2	-0.965231	-0.0425707	0.334429	0.365769	0.762422	3.1158e-198	2.8675e-195	33	56	40	B1	Muscle. skeletal (STARNET)	EpiXcan	0.997966	starnet_sklm	0.999981
1559	ENSG00000035928	RFC1	-0.964606	-0.430707	0.334742	0.00359271	0.0685299	2.59958e-09	1.30295e-08	7	19	9	B1	Muscle. skeletal (STARNET)	EpiXcan	0.997966	starnet_sklm	0.999981
1560	ENSG00000111269	CREBL2	-0.963505	-0.209797	0.335294	0.0117107	0.0341871	2.61709e-05	8.729e-05	12	17	14	B1	Muscle. skeletal (STARNET)	EpiXcan	0.997966	starnet_sklm	0.999981
1561	ENSG00000148824	MTG1	0.96347	0.10221	0.335312	0.086686	0.164508	3.3949e-22	3.91674e-21	13	26	16	B1	Muscle. skeletal (STARNET)	EpiXcan	0.997966	starnet_sklm	0.999981
1562	ENSG00000088543	C3orf18	-0.963461	-0.159998	0.335316	0.0362237	0.0787904	1.3228e-10	7.38841e-10	31	49	35	B1	Muscle. skeletal (STARNET)	EpiXcan	0.997966	starnet_sklm	0.999981
1563	ENSG00000157500	APPL1	-0.963338	-0.155422	0.335378	0.0305009	0.126658	7.0773e-17	6.10915e-16	12	23	14	B1	Muscle. skeletal (STARNET)	EpiXcan	0.997966	starnet_sklm	0.999981
1564	ENSG00000145882	PCYOX1L	-0.963191	-0.314207	0.335452	0.00698525	0.0420985	3.62782e-06	1.33548e-05	3	7	5	B1	Muscle. skeletal (STARNET)	EpiXcan	0.997966	starnet_sklm	0.999981
1565	ENSG00000241644	INMT	-0.962805	-0.239288	0.335645	0.0120015	0.0466369	8.64787e-07	3.40451e-06	11	14	14	B1	Muscle. skeletal (STARNET)	EpiXcan	0.997966	starnet_sklm	0.999981
1566	ENSG00000103187	COTL1	0.962116	0.234151	0.335991	0.0173326	0.0246784	0.00042955	0.00124374	18	29	22	B1	Muscle. skeletal (STARNET)	EpiXcan	0.997966	starnet_sklm	0.999981
1567	ENSG00000135845	PIGC	0.962028	0.47864	0.336036	0.00442682	0.0171526	0.00332889	0.00872247	2	3	2	B1	Muscle. skeletal (STARNET)	EpiXcan	0.997966	starnet_sklm	0.999981
1568	ENSG00000163138	PACRGL	0.961932	0.0802364	0.336084	0.157858	0.213048	8.13027e-29	1.2682e-27	26	54	35	B1	Muscle. skeletal (STARNET)	EpiXcan	0.997966	starnet_sklm	0.999981
1569	ENSG00000155256	ZFYVE27	0.961901	0.0629912	0.336099	0.147929	0.244597	6.13969e-34	1.17341e-32	24	33	28	B1	Muscle. skeletal (STARNET)	EpiXcan	0.997966	starnet_sklm	0.999981
1570	ENSG00000076555	ACACB	-0.961746	-0.143666	0.336177	0.0411655	0.0634948	1.03665e-08	4.908e-08	40	54	47	B1	Muscle. skeletal (STARNET)	EpiXcan	0.997966	starnet_sklm	0.999981
1571	ENSG00000151422	FER	-0.961689	-0.554864	0.336206	0.00222262	0.0123153	0.0133869	0.0326726	7	13	12	B1	Muscle. skeletal (STARNET)	EpiXcan	0.997966	starnet_sklm	0.999981
1572	ENSG00000184575	XPOT	-0.961513	-0.445099	0.336294	0.0114195	0.0277117	0.00018154	0.000548332	7	10	8	B1	Muscle. skeletal (STARNET)	EpiXcan	0.997966	starnet_sklm	0.999981
1573	ENSG00000180376	CCDC66	0.961081	0.168305	0.336512	0.0309176	0.0296629	0.000111749	0.000345649	30	41	34	B1	Muscle. skeletal (STARNET)	EpiXcan	0.997966	starnet_sklm	0.999981
1574	ENSG00000141574	SECTM1	0.961062	0.134022	0.336521	0.0408587	0.047644	5.22903e-07	2.11566e-06	28	50	31	B1	Muscle. skeletal (STARNET)	EpiXcan	0.997966	starnet_sklm	0.999981
1575	ENSG00000235904	RBMS3-AS3	-0.960405	-0.0906682	0.336852	0.109969	0.1644	4.38021e-22	5.02444e-21	28	46	31	B1	Muscle. skeletal (STARNET)	EpiXcan	0.997966	starnet_sklm	0.999981
1576	ENSG00000135336	ORC3	-0.960341	-0.446139	0.336884	0.00299457	0.0215854	0.00101193	0.00280834	2	3	2	B1	Muscle. skeletal (STARNET)	EpiXcan	0.997966	starnet_sklm	0.999981
1577	ENSG00000100697	DICER1	0.96011	0.390062	0.337	0.00557425	0.0235062	0.000535101	0.00152937	1	4	1	B1	Muscle. skeletal (STARNET)	EpiXcan	0.997966	starnet_sklm	0.999981
1578	ENSG00000137501	SYTL2	0.959836	0.0440228	0.337138	0.398116	0.417987	1.68867e-65	8.63387e-64	64	91	74	B1	Muscle. skeletal (STARNET)	EpiXcan	0.997966	starnet_sklm	0.999981
1579	ENSG00000160145	KALRN	-0.958818	-0.0827442	0.33765	0.111169	0.239798	3.03405e-33	5.63655e-32	23	30	27	B1	Muscle. skeletal (STARNET)	EpiXcan	0.997966	starnet_sklm	0.999981
1580	ENSG00000118263	KLF7	-0.958222	-0.127575	0.337951	0.0621377	0.0290927	0.000122802	0.00037788	64	91	69	B1	Muscle. skeletal (STARNET)	EpiXcan	0.997966	starnet_sklm	0.999981
1581	ENSG00000196961	AP2A1	0.95799	0.44546	0.338068	0.00541305	0.0197634	0.00138836	0.00379752	4	22	6	B1	Muscle. skeletal (STARNET)	EpiXcan	0.997966	starnet_sklm	0.999981
1582	ENSG00000025039	RRAGD	0.957908	0.0886518	0.338109	0.0968043	0.266649	6.48661e-37	1.37113e-35	25	42	31	B1	Muscle. skeletal (STARNET)	EpiXcan	0.997966	starnet_sklm	0.999981
1583	ENSG00000138111	MFSD13A	-0.9569	-0.229416	0.338618	0.0184527	0.0315711	6.63127e-05	0.000210163	20	24	20	B1	Muscle. skeletal (STARNET)	EpiXcan	0.997966	starnet_sklm	0.999981
1584	ENSG00000244257	PKD1P1	-0.956474	-0.0825392	0.338833	0.120548	0.158771	4.45454e-21	4.85375e-20	35	78	44	B1	Muscle. skeletal (STARNET)	EpiXcan	0.997966	starnet_sklm	0.999981
1585	ENSG00000104936	DMPK	0.95479	0.267341	0.339684	0.009723	0.0390623	6.58592e-06	2.34436e-05	2	30	2	B1	Muscle. skeletal (STARNET)	EpiXcan	0.997966	starnet_sklm	0.999981
1586	ENSG00000144306	SCRN3	0.954664	0.196876	0.339748	0.0109954	0.0142694	0.00735526	0.0185611	11	23	16	B1	Muscle. skeletal (STARNET)	EpiXcan	0.997966	starnet_sklm	0.999981
1587	ENSG00000125868	DSTN	0.954263	0.205271	0.339951	0.0156299	0.0176212	0.00274697	0.00726293	19	31	27	B1	Muscle. skeletal (STARNET)	EpiXcan	0.997966	starnet_sklm	0.999981
1588	ENSG00000129749	CHRNA10	0.953754	0.332337	0.340208	0.00717977	0.0502769	2.86514e-07	1.18611e-06	6	19	12	B1	Muscle. skeletal (STARNET)	EpiXcan	0.997966	starnet_sklm	0.999981
1589	ENSG00000155380	SLC16A1	0.953558	0.218895	0.340308	0.0292977	0.0187342	0.00221001	0.00591644	41	94	50	B1	Muscle. skeletal (STARNET)	EpiXcan	0.997966	starnet_sklm	0.999981
1590	ENSG00000161544	CYGB	-0.953365	-0.584702	0.340405	0.00195105	0.0412365	4.49273e-06	1.62981e-05	2	11	5	B1	Muscle. skeletal (STARNET)	EpiXcan	0.997966	starnet_sklm	0.999981
1591	ENSG00000002919	SNX11	-0.952498	-0.373083	0.340845	0.00429005	0.0186153	0.00225231	0.00601891	11	23	15	B1	Muscle. skeletal (STARNET)	EpiXcan	0.997966	starnet_sklm	0.999981
1592	ENSG00000111817	DSE	0.952467	0.137163	0.34086	0.034629	0.0241201	0.000451518	0.00130199	43	89	53	B1	Muscle. skeletal (STARNET)	EpiXcan	0.997966	starnet_sklm	0.999981
1593	ENSG00000008838	MED24	0.952434	0.0675774	0.340877	0.156171	0.301148	1.05351e-42	2.6932e-41	22	34	25	B1	Muscle. skeletal (STARNET)	EpiXcan	0.997966	starnet_sklm	0.999981
1594	ENSG00000077616	NAALAD2	0.952271	0.151068	0.34096	0.0383228	0.0685365	2.30696e-09	1.16066e-08	24	42	28	B1	Muscle. skeletal (STARNET)	EpiXcan	0.997966	starnet_sklm	0.999981
1595	ENSG00000138119	MYOF	-0.951482	-0.110643	0.34136	0.119517	0.21282	1.36543e-28	2.10516e-27	36	60	41	B1	Muscle. skeletal (STARNET)	EpiXcan	0.997966	starnet_sklm	0.999981
1596	ENSG00000095209	TMEM38B	0.9509	0.175974	0.341655	0.0223226	0.0950053	1.02644e-12	6.78022e-12	17	25	23	B1	Muscle. skeletal (STARNET)	EpiXcan	0.997966	starnet_sklm	0.999981
1597	ENSG00000015532	XYLT2	0.950637	0.182674	0.341789	0.0161776	0.0513596	2.30886e-07	9.66522e-07	30	46	36	B1	Muscle. skeletal (STARNET)	EpiXcan	0.997966	starnet_sklm	0.999981
1598	ENSG00000183628	DGCR6	0.950431	0.289206	0.341893	0.0086427	0.612005	4.52601e-121	9.02486e-119	27	61	38	B1	Muscle. skeletal (STARNET)	EpiXcan	0.997966	starnet_sklm	0.999981
1599	ENSG00000112936	C7	-0.949866	-0.135366	0.34218	0.0684192	0.13878	1.42429e-18	1.35454e-17	18	63	31	B1	Muscle. skeletal (STARNET)	EpiXcan	0.997966	starnet_sklm	0.999981
1600	ENSG00000164904	ALDH7A1	-0.949741	-0.0862958	0.342244	0.106452	0.16479	6.17669e-22	7.05132e-21	29	46	35	B1	Muscle. skeletal (STARNET)	EpiXcan	0.997966	starnet_sklm	0.999981
1601	ENSG00000136270	TBRG4	0.948979	0.127997	0.342631	0.0388679	0.0862644	1.5749e-11	9.41161e-11	7	15	7	B1	Muscle. skeletal (STARNET)	EpiXcan	0.997966	starnet_sklm	0.999981
1602	ENSG00000170222	ADPRM	0.948281	0.0786021	0.342986	0.125106	0.308516	1.06515e-44	2.94986e-43	15	25	20	B1	Muscle. skeletal (STARNET)	EpiXcan	0.997966	starnet_sklm	0.999981
1603	ENSG00000197816	CCDC180	0.947675	0.0859979	0.343295	0.142656	0.0967405	7.72205e-13	5.12974e-12	94	133	112	B1	Muscle. skeletal (STARNET)	EpiXcan	0.997966	starnet_sklm	0.999981
1604	ENSG00000135535	CD164	-0.947263	-0.137714	0.343505	0.0354544	0.071021	1.04844e-09	5.43714e-09	32	41	38	B1	Muscle. skeletal (STARNET)	EpiXcan	0.997966	starnet_sklm	0.999981
1605	ENSG00000229043	AC091729.3	-0.947177	-0.0453716	0.343549	0.328403	0.716191	1.36499e-167	6.28105e-165	23	35	31	B1	Muscle. skeletal (STARNET)	EpiXcan	0.997966	starnet_sklm	0.999981
1606	ENSG00000166228	PCBD1	0.947125	0.098201	0.343575	0.0783636	0.123467	2.75946e-16	2.28788e-15	24	40	29	B1	Muscle. skeletal (STARNET)	EpiXcan	0.997966	starnet_sklm	0.999981
1607	ENSG00000140986	RPL3L	0.946968	0.331786	0.343655	0.0101317	0.135088	9.57914e-18	8.68877e-17	7	23	13	B1	Muscle. skeletal (STARNET)	EpiXcan	0.997966	starnet_sklm	0.999981
1608	ENSG00000163820	FYCO1	-0.946858	-0.0686791	0.343711	0.147236	0.271958	9.40833e-38	2.0503e-36	26	94	31	B1	Muscle. skeletal (STARNET)	EpiXcan	0.997966	starnet_sklm	0.999981
1609	ENSG00000092529	CAPN3	-0.946703	-0.154811	0.34379	0.024384	0.0108236	0.0190504	0.0455656	18	34	21	B1	Muscle. skeletal (STARNET)	EpiXcan	0.997966	starnet_sklm	0.999981
1610	ENSG00000076984	MAP2K7	-0.946565	-0.445575	0.34386	0.00588767	0.0218609	0.000918548	0.00256465	8	14	10	B1	Muscle. skeletal (STARNET)	EpiXcan	0.997966	starnet_sklm	0.999981
1611	ENSG00000153774	CFDP1	0.945277	0.300705	0.344517	0.0175428	0.0165124	0.00403609	0.0104542	25	34	31	B1	Muscle. skeletal (STARNET)	EpiXcan	0.997966	starnet_sklm	0.999981
1612	ENSG00000105576	TNPO2	-0.944308	-0.12285	0.345012	0.0485648	0.113526	4.42204e-15	3.39572e-14	8	22	10	B1	Muscle. skeletal (STARNET)	EpiXcan	0.997966	starnet_sklm	0.999981
1613	ENSG00000215428	AL354898.1	-0.943669	-0.410855	0.345339	0.00666675	0.0138681	0.00829573	0.0207684	12	21	17	B1	Muscle. skeletal (STARNET)	EpiXcan	0.997966	starnet_sklm	0.999981
1614	ENSG00000115286	NDUFS7	-0.941631	-0.482271	0.346382	0.00207491	0.0103012	0.0231049	0.0545005	5	22	10	B1	Muscle. skeletal (STARNET)	EpiXcan	0.997966	starnet_sklm	0.999981
1615	ENSG00000070785	EIF2B3	0.940978	0.222609	0.346716	0.0142733	0.0787633	1.35275e-10	7.54865e-10	18	24	20	B1	Muscle. skeletal (STARNET)	EpiXcan	0.997966	starnet_sklm	0.999981
1616	ENSG00000166949	SMAD3	0.940831	1.3812	0.346791	0.000525102	0.0714127	6.84205e-10	3.61246e-09	4	23	7	B1	Muscle. skeletal (STARNET)	EpiXcan	0.997966	starnet_sklm	0.999981
1617	ENSG00000136828	RALGPS1	0.940646	0.187734	0.346886	0.022499	0.0299933	9.06494e-05	0.000283241	23	50	28	B1	Muscle. skeletal (STARNET)	EpiXcan	0.997966	starnet_sklm	0.999981
1618	ENSG00000129235	TXNDC17	-0.940441	-0.201574	0.346991	0.027193	0.0114371	0.016288	0.0392724	25	65	34	B1	Muscle. skeletal (STARNET)	EpiXcan	0.997966	starnet_sklm	0.999981
1619	ENSG00000140497	SCAMP2	0.940104	0.299851	0.347164	0.0189324	0.0822493	5.12674e-11	2.94462e-10	18	45	23	B1	Muscle. skeletal (STARNET)	EpiXcan	0.997966	starnet_sklm	0.999981
1620	ENSG00000198912	C1orf174	-0.939947	-0.293321	0.347245	0.00749656	0.0105097	0.0212413	0.0504527	23	53	26	B1	Muscle. skeletal (STARNET)	EpiXcan	0.997966	starnet_sklm	0.999981
1621	ENSG00000177697	CD151	-0.939	-0.0658469	0.347731	0.0861264	0.130269	3.37806e-17	2.95432e-16	30	40	38	B1	Muscle. skeletal (STARNET)	EpiXcan	0.997966	starnet_sklm	0.999981
1622	ENSG00000139174	PRICKLE1	0.93872	0.214218	0.347874	0.0215154	0.0407677	4.98676e-06	1.79487e-05	18	35	22	B1	Muscle. skeletal (STARNET)	EpiXcan	0.997966	starnet_sklm	0.999981
1623	ENSG00000166896	ATP23	-0.937898	-0.0536166	0.348297	0.290496	0.635597	5.93276e-131	1.44856e-128	17	25	22	B1	Muscle. skeletal (STARNET)	EpiXcan	0.997966	starnet_sklm	0.999981
1624	ENSG00000143320	CRABP2	-0.937406	-0.22598	0.34855	0.0118941	0.0797066	7.04384e-11	4.01298e-10	11	14	13	B1	Muscle. skeletal (STARNET)	EpiXcan	0.997966	starnet_sklm	0.999981
1625	ENSG00000105287	PRKD2	-0.937231	-0.15731	0.34864	0.0483743	0.131241	3.56317e-17	3.11166e-16	26	38	33	B1	Muscle. skeletal (STARNET)	EpiXcan	0.997966	starnet_sklm	0.999981
1626	ENSG00000058866	DGKG	0.93712	0.127525	0.348697	0.0386081	0.10243	1.57709e-13	1.09763e-12	29	37	33	B1	Muscle. skeletal (STARNET)	EpiXcan	0.997966	starnet_sklm	0.999981
1627	ENSG00000042445	RETSAT	-0.936643	-0.115923	0.348942	0.0373255	0.0837913	2.946e-11	1.72425e-10	18	22	21	B1	Muscle. skeletal (STARNET)	EpiXcan	0.997966	starnet_sklm	0.999981
1628	ENSG00000106266	SNX8	-0.936564	-0.128991	0.348983	0.0215439	0.0279743	0.000172447	0.000522185	23	36	26	B1	Muscle. skeletal (STARNET)	EpiXcan	0.997966	starnet_sklm	0.999981
1629	ENSG00000107779	BMPR1A	-0.936462	-0.163119	0.349036	0.0344859	0.0770125	2.43145e-10	1.32952e-09	20	33	26	B1	Muscle. skeletal (STARNET)	EpiXcan	0.997966	starnet_sklm	0.999981
1630	ENSG00000110063	DCPS	-0.936386	-0.107594	0.349075	0.045093	0.0525202	2.09274e-07	8.79747e-07	48	100	62	B1	Muscle. skeletal (STARNET)	EpiXcan	0.997966	starnet_sklm	0.999981
1631	ENSG00000164038	SLC9B2	0.935156	0.128613	0.349708	0.0290095	0.0774849	1.66469e-10	9.21199e-10	2	6	2	B1	Muscle. skeletal (STARNET)	EpiXcan	0.997966	starnet_sklm	0.999981
1632	ENSG00000116353	MECR	-0.934782	-0.203171	0.349901	0.0147907	0.0992064	3.97334e-13	2.69637e-12	10	25	14	B1	Muscle. skeletal (STARNET)	EpiXcan	0.997966	starnet_sklm	0.999981
1633	ENSG00000170852	KBTBD2	0.934664	0.0788857	0.349961	0.117127	0.222294	4.32224e-30	7.06438e-29	25	44	31	B1	Muscle. skeletal (STARNET)	EpiXcan	0.997966	starnet_sklm	0.999981
1634	ENSG00000140632	GLYR1	0.934462	0.160674	0.350065	0.0190014	0.0389424	7.02539e-06	2.49412e-05	12	48	13	B1	Muscle. skeletal (STARNET)	EpiXcan	0.997966	starnet_sklm	0.999981
1635	ENSG00000078070	MCCC1	-0.934462	-0.107144	0.350066	0.0709987	0.179924	5.73584e-24	7.26175e-23	31	59	43	B1	Muscle. skeletal (STARNET)	EpiXcan	0.997966	starnet_sklm	0.999981
1636	ENSG00000105926	MPP6	-0.934231	-0.0933703	0.350185	0.0866199	0.22459	2.57419e-30	4.23626e-29	11	23	12	B1	Muscle. skeletal (STARNET)	EpiXcan	0.997966	starnet_sklm	0.999981
1637	ENSG00000166913	YWHAB	0.933883	0.121921	0.350364	0.0417558	0.0313956	6.48747e-05	0.000205824	39	61	47	B1	Muscle. skeletal (STARNET)	EpiXcan	0.997966	starnet_sklm	0.999981
1638	ENSG00000213614	HEXA	0.933718	0.14096	0.35045	0.052805	0.101315	1.16266e-13	8.16318e-13	19	28	24	B1	Muscle. skeletal (STARNET)	EpiXcan	0.997966	starnet_sklm	0.999981
1639	ENSG00000134077	THUMPD3	-0.933625	-0.591225	0.350497	0.00320381	0.0628659	1.29026e-08	6.07028e-08	3	8	6	B1	Muscle. skeletal (STARNET)	EpiXcan	0.997966	starnet_sklm	0.999981
1640	ENSG00000075151	EIF4G3	0.933122	0.133813	0.350757	0.026175	0.050314	3.52016e-07	1.44775e-06	18	36	27	B1	Muscle. skeletal (STARNET)	EpiXcan	0.997966	starnet_sklm	0.999981
1641	ENSG00000186532	SMYD4	0.933011	0.195777	0.350814	0.0288591	0.10493	5.64255e-14	4.0183e-13	14	30	19	B1	Muscle. skeletal (STARNET)	EpiXcan	0.997966	starnet_sklm	0.999981
1642	ENSG00000136874	STX17	-0.932736	-0.304055	0.350956	0.0117831	0.0440582	1.96411e-06	7.44098e-06	15	29	19	B1	Muscle. skeletal (STARNET)	EpiXcan	0.997966	starnet_sklm	0.999981
1643	ENSG00000172888	ZNF621	-0.932669	-0.298332	0.350991	0.0123976	0.010336	0.0233853	0.0551402	17	17	17	B1	Muscle. skeletal (STARNET)	EpiXcan	0.997966	starnet_sklm	0.999981
1644	ENSG00000174405	LIG4	-0.932531	-0.104754	0.351062	0.0484906	0.108226	1.6049e-14	1.18818e-13	3	12	3	B1	Muscle. skeletal (STARNET)	EpiXcan	0.997966	starnet_sklm	0.999981
1645	ENSG00000124126	PREX1	-0.932433	-0.159779	0.351113	0.0310656	0.0641964	6.58187e-09	3.1723e-08	21	43	27	B1	Muscle. skeletal (STARNET)	EpiXcan	0.997966	starnet_sklm	0.999981
1646	ENSG00000175356	SCUBE2	-0.932317	-0.100837	0.351173	0.0744762	0.128233	3.19474e-17	2.80013e-16	29	49	34	B1	Muscle. skeletal (STARNET)	EpiXcan	0.997966	starnet_sklm	0.999981
1647	ENSG00000148218	ALAD	0.932063	0.0983658	0.351304	0.11703	0.192518	1.06058e-26	1.51237e-25	26	73	29	B1	Muscle. skeletal (STARNET)	EpiXcan	0.997966	starnet_sklm	0.999981
1648	ENSG00000068745	IP6K2	0.931776	0.118918	0.351452	0.0643488	0.120504	7.55856e-16	6.0937e-15	21	40	27	B1	Muscle. skeletal (STARNET)	EpiXcan	0.997966	starnet_sklm	0.999981
1649	ENSG00000070718	AP3M2	0.931646	0.0943368	0.35152	0.163835	0.44718	2.80687e-72	1.77679e-70	38	67	44	B1	Muscle. skeletal (STARNET)	EpiXcan	0.997966	starnet_sklm	0.999981
1650	ENSG00000090539	CHRD	0.931632	0.238654	0.351527	0.0141603	0.0145212	0.0067005	0.0169625	19	31	25	B1	Muscle. skeletal (STARNET)	EpiXcan	0.997966	starnet_sklm	0.999981
1651	ENSG00000176485	PLA2G16	0.93104	0.210771	0.351833	0.019863	0.0527592	1.88837e-07	7.97193e-07	15	19	17	B1	Muscle. skeletal (STARNET)	EpiXcan	0.997966	starnet_sklm	0.999981
1652	ENSG00000140105	WARS	-0.930865	-0.12064	0.351923	0.0525293	0.0814148	5.88678e-11	3.37629e-10	61	95	73	B1	Muscle. skeletal (STARNET)	EpiXcan	0.997966	starnet_sklm	0.999981
1653	ENSG00000164715	LMTK2	-0.930172	-0.0762696	0.352282	0.0935034	0.122503	4.0467e-16	3.31835e-15	44	77	46	B1	Muscle. skeletal (STARNET)	EpiXcan	0.997966	starnet_sklm	0.999981
1654	ENSG00000101224	CDC25B	0.929479	0.215478	0.352641	0.018033	0.0724072	6.95197e-10	3.66564e-09	5	17	6	B1	Muscle. skeletal (STARNET)	EpiXcan	0.997966	starnet_sklm	0.999981
1655	ENSG00000124532	MRS2	0.929224	0.048905	0.352773	0.31317	0.50214	9.65418e-89	9.39046e-87	26	80	33	B1	Muscle. skeletal (STARNET)	EpiXcan	0.997966	starnet_sklm	0.999981
1656	ENSG00000242588	AC108010.1	-0.928541	-0.193844	0.353127	0.0304885	0.0904363	3.15137e-12	2.00016e-11	18	28	24	B1	Muscle. skeletal (STARNET)	EpiXcan	0.997966	starnet_sklm	0.999981
1657	ENSG00000066379	ZNRD1	0.928487	0.0467374	0.353155	0.23611	0.236217	1.4026e-32	2.51962e-31	73	163	90	B1	Muscle. skeletal (STARNET)	EpiXcan	0.997966	starnet_sklm	0.999981
1658	ENSG00000152465	NMT2	0.928404	0.110335	0.353198	0.0838799	0.0989296	2.81463e-13	1.92644e-12	40	56	46	B1	Muscle. skeletal (STARNET)	EpiXcan	0.997966	starnet_sklm	0.999981
1659	ENSG00000173040	EVC2	-0.926972	-0.418511	0.353941	0.00364115	0.0148041	0.00559928	0.014308	3	25	5	B1	Muscle. skeletal (STARNET)	EpiXcan	0.997966	starnet_sklm	0.999981
1660	ENSG00000101019	UQCC1	0.926367	0.20823	0.354255	0.0246285	0.146058	3.05752e-19	3.00329e-18	25	49	35	B1	Muscle. skeletal (STARNET)	EpiXcan	0.997966	starnet_sklm	0.999981
1661	ENSG00000124615	MOCS1	-0.926044	-0.227537	0.354423	0.0150709	0.0155107	0.0051351	0.0131725	13	15	15	B1	Muscle. skeletal (STARNET)	EpiXcan	0.997966	starnet_sklm	0.999981
1662	ENSG00000213995	NAXD	0.925993	0.0684212	0.35445	0.131195	0.407789	1.8549e-65	9.44342e-64	12	44	19	B1	Muscle. skeletal (STARNET)	EpiXcan	0.997966	starnet_sklm	0.999981
1663	ENSG00000122547	EEPD1	0.925216	0.204846	0.354854	0.0224416	0.0281405	0.000155318	0.000472951	16	32	18	B1	Muscle. skeletal (STARNET)	EpiXcan	0.997966	starnet_sklm	0.999981
1664	ENSG00000134324	LPIN1	-0.924945	-0.299674	0.354994	0.0334142	0.0583167	4.59281e-08	2.04421e-07	32	51	42	B1	Muscle. skeletal (STARNET)	EpiXcan	0.997966	starnet_sklm	0.999981
1665	ENSG00000122008	POLK	-0.924171	-0.161189	0.355397	0.0263449	0.0216507	0.000917804	0.00256317	36	47	43	B1	Muscle. skeletal (STARNET)	EpiXcan	0.997966	starnet_sklm	0.999981
1666	ENSG00000145604	SKP2	0.923843	0.415048	0.355568	0.00369244	0.0105125	0.0211834	0.0503254	7	16	9	B1	Muscle. skeletal (STARNET)	EpiXcan	0.997966	starnet_sklm	0.999981
1667	ENSG00000218510	LINC00339	0.923594	0.0313029	0.355698	0.687969	0.83677	1.33333e-262	1.59519e-258	37	49	42	B1	Muscle. skeletal (STARNET)	EpiXcan	0.997966	starnet_sklm	0.999981
1668	ENSG00000267350	RP1-178F10.3	0.923209	0.15012	0.355898	0.0134529	0.0247776	0.000387825	0.00113031	13	17	17	B1	Muscle. skeletal (STARNET)	EpiXcan	0.997966	starnet_sklm	0.999981
1669	ENSG00000240065	PSMB9	0.923107	0.281054	0.355951	0.00567026	0.0398219	6.62579e-06	2.35645e-05	4	8	6	B1	Muscle. skeletal (STARNET)	EpiXcan	0.997966	starnet_sklm	0.999981
1670	ENSG00000152527	PLEKHH2	0.922655	0.111744	0.356187	0.0449928	0.0601801	2.54967e-08	1.16606e-07	21	35	25	B1	Muscle. skeletal (STARNET)	EpiXcan	0.997966	starnet_sklm	0.999981
1671	ENSG00000103710	RASL12	0.922638	0.163711	0.356196	0.0488958	0.0879215	1.12843e-11	6.88098e-11	14	29	21	B1	Muscle. skeletal (STARNET)	EpiXcan	0.997966	starnet_sklm	0.999981
1672	ENSG00000184047	DIABLO	0.922117	0.189059	0.356468	0.0169505	0.0294547	0.000115172	0.000355683	15	35	21	B1	Muscle. skeletal (STARNET)	EpiXcan	0.997966	starnet_sklm	0.999981
1673	ENSG00000164535	DAGLB	-0.921464	-0.313905	0.356808	0.00742361	0.0827485	3.22023e-11	1.87844e-10	14	23	18	B1	Muscle. skeletal (STARNET)	EpiXcan	0.997966	starnet_sklm	0.999981
1674	ENSG00000166927	MS4A7	0.920578	0.105159	0.357271	0.0599461	0.0899067	2.5904e-12	1.65996e-11	36	52	42	B1	Muscle. skeletal (STARNET)	EpiXcan	0.997966	starnet_sklm	0.999981
1675	ENSG00000006625	GGCT	0.920241	0.139211	0.357447	0.028794	0.0461899	1.01628e-06	3.96958e-06	28	42	34	B1	Muscle. skeletal (STARNET)	EpiXcan	0.997966	starnet_sklm	0.999981
1676	ENSG00000115641	FHL2	-0.919607	-0.146019	0.357778	0.045207	0.0725982	6.76558e-10	3.57682e-09	28	60	33	B1	Muscle. skeletal (STARNET)	EpiXcan	0.997966	starnet_sklm	0.999981
1677	ENSG00000254999	BRK1	0.918716	0.251165	0.358244	0.0161684	0.0187754	0.00220836	0.00591333	30	37	31	B1	Muscle. skeletal (STARNET)	EpiXcan	0.997966	starnet_sklm	0.999981
1678	ENSG00000065600	TMEM206	0.918673	0.116489	0.358267	0.069204	0.0551871	8.80474e-08	3.8222e-07	50	95	58	B1	Muscle. skeletal (STARNET)	EpiXcan	0.997966	starnet_sklm	0.999981
1679	ENSG00000105568	PPP2R1A	0.918244	0.198296	0.358491	0.0191972	0.0193495	0.00188864	0.00509036	27	43	28	B1	Muscle. skeletal (STARNET)	EpiXcan	0.997966	starnet_sklm	0.999981
1680	ENSG00000103222	ABCC1	0.918159	0.175288	0.358535	0.0220107	0.0544158	9.7418e-08	4.21522e-07	19	25	22	B1	Muscle. skeletal (STARNET)	EpiXcan	0.997966	starnet_sklm	0.999981
1681	ENSG00000166411	IDH3A	-0.918048	-0.0740483	0.358594	0.0856241	0.213769	9.12275e-29	1.41746e-27	15	20	18	B1	Muscle. skeletal (STARNET)	EpiXcan	0.997966	starnet_sklm	0.999981
1682	ENSG00000133401	PDZD2	0.916679	0.143339	0.359311	0.0578387	0.0422734	3.41432e-06	1.26194e-05	64	115	77	B1	Muscle. skeletal (STARNET)	EpiXcan	0.997966	starnet_sklm	0.999981
1683	ENSG00000185507	IRF7	0.916525	0.142063	0.359391	0.0312182	0.0872919	1.13204e-11	6.89953e-11	13	27	16	B1	Muscle. skeletal (STARNET)	EpiXcan	0.997966	starnet_sklm	0.999981
1684	ENSG00000022976	ZNF839	0.915345	0.12894	0.360011	0.043498	0.0391109	5.26143e-06	1.88862e-05	38	53	47	B1	Muscle. skeletal (STARNET)	EpiXcan	0.997966	starnet_sklm	0.999981
1685	ENSG00000070882	OSBPL3	0.914943	0.0800267	0.360221	0.113727	0.165538	6.38139e-22	7.27114e-21	18	23	19	B1	Muscle. skeletal (STARNET)	EpiXcan	0.997966	starnet_sklm	0.999981
1686	ENSG00000100284	TOM1	-0.914639	-0.0837928	0.360381	0.103807	0.279139	6.29363e-39	1.4315e-37	27	40	36	B1	Muscle. skeletal (STARNET)	EpiXcan	0.997966	starnet_sklm	0.999981
1687	ENSG00000187961	KLHL17	-0.914591	-0.198712	0.360406	0.024329	0.143844	1.04525e-19	1.05442e-18	6	38	9	B1	Muscle. skeletal (STARNET)	EpiXcan	0.997966	starnet_sklm	0.999981
1688	ENSG00000148843	PDCD11	-0.914483	-0.176619	0.360463	0.0294758	0.0434085	2.37658e-06	8.89934e-06	21	30	24	B1	Muscle. skeletal (STARNET)	EpiXcan	0.997966	starnet_sklm	0.999981
1689	ENSG00000157985	AGAP1	-0.914347	-0.170817	0.360534	0.0232543	0.0693746	1.25604e-09	6.47726e-09	14	25	17	B1	Muscle. skeletal (STARNET)	EpiXcan	0.997966	starnet_sklm	0.999981
1690	ENSG00000125454	SLC25A19	0.914077	0.232216	0.360676	0.00774101	0.047527	5.25867e-07	2.12622e-06	2	13	5	B1	Muscle. skeletal (STARNET)	EpiXcan	0.997966	starnet_sklm	0.999981
1691	ENSG00000158863	FAM160B2	-0.913775	-0.19688	0.360835	0.0125261	0.0103834	0.0228482	0.0539164	22	45	29	B1	Muscle. skeletal (STARNET)	EpiXcan	0.997966	starnet_sklm	0.999981
1692	ENSG00000101343	CRNKL1	-0.913726	-0.262841	0.360861	0.0100466	0.0229236	0.000696001	0.00196762	11	79	12	B1	Muscle. skeletal (STARNET)	EpiXcan	0.997966	starnet_sklm	0.999981
1693	ENSG00000197045	GMFB	-0.913496	-0.0901084	0.360982	0.00951738	0.0120068	0.0143892	0.0349476	9	10	10	B1	Muscle. skeletal (STARNET)	EpiXcan	0.997966	starnet_sklm	0.999981
1694	ENSG00000127328	RAB3IP	0.913005	0.0998508	0.36124	0.086964	0.165744	5.21844e-22	5.97449e-21	26	36	29	B1	Muscle. skeletal (STARNET)	EpiXcan	0.997966	starnet_sklm	0.999981
1695	ENSG00000204396	VWA7	-0.911505	-0.0773123	0.362029	0.221991	0.573504	2.77682e-108	3.86301e-106	48	89	58	B1	Muscle. skeletal (STARNET)	EpiXcan	0.997966	starnet_sklm	0.999981
1696	ENSG00000128185	DGCR6L	0.911145	0.178591	0.362219	0.0544468	0.11351	4.57766e-15	3.51297e-14	4	20	5	B1	Muscle. skeletal (STARNET)	EpiXcan	0.997966	starnet_sklm	0.999981
1697	ENSG00000066056	TIE1	-0.909796	-0.144682	0.36293	0.0340947	0.115184	2.53543e-15	1.97101e-14	11	40	14	B1	Muscle. skeletal (STARNET)	EpiXcan	0.997966	starnet_sklm	0.999981
1698	ENSG00000115364	MRPL19	0.90971	0.0658699	0.362975	0.192728	0.443933	2.35664e-71	1.46087e-69	24	32	31	B1	Muscle. skeletal (STARNET)	EpiXcan	0.997966	starnet_sklm	0.999981
1699	ENSG00000104213	PDGFRL	-0.909469	-0.0585179	0.363103	0.0516406	0.109924	1.82943e-14	1.35023e-13	21	35	27	B1	Muscle. skeletal (STARNET)	EpiXcan	0.997966	starnet_sklm	0.999981
1700	ENSG00000149136	SSRP1	0.909113	0.259752	0.36329	0.0152723	0.0160249	0.00452696	0.0116851	18	21	20	B1	Muscle. skeletal (STARNET)	EpiXcan	0.997966	starnet_sklm	0.999981
1701	ENSG00000254505	CHMP4A	-0.908892	-0.314838	0.363407	0.00480064	0.0260042	0.000277833	0.000823381	4	6	5	B1	Muscle. skeletal (STARNET)	EpiXcan	0.997966	starnet_sklm	0.999981
1702	ENSG00000235387	SPAAR	0.908891	0.156957	0.363408	0.0422367	0.0610717	1.58497e-08	7.38992e-08	41	50	45	B1	Muscle. skeletal (STARNET)	EpiXcan	0.997966	starnet_sklm	0.999981
1703	ENSG00000134461	ANKRD16	-0.908761	-0.169763	0.363476	0.0217948	0.0109025	0.0198541	0.0473459	42	60	60	B1	Muscle. skeletal (STARNET)	EpiXcan	0.997966	starnet_sklm	0.999981
1704	ENSG00000185245	GP1BA	-0.908628	-0.174485	0.363547	0.0222456	0.114457	2.75079e-15	2.13289e-14	16	63	20	B1	Muscle. skeletal (STARNET)	EpiXcan	0.997966	starnet_sklm	0.999981
1705	ENSG00000164117	FBXO8	0.908513	0.286959	0.363607	0.0110141	0.0102036	0.0235796	0.0555547	10	18	11	B1	Muscle. skeletal (STARNET)	EpiXcan	0.997966	starnet_sklm	0.999981
1706	ENSG00000104290	FZD3	0.908037	0.325503	0.363859	0.00371885	0.0209025	0.00121132	0.00333308	6	15	6	B1	Muscle. skeletal (STARNET)	EpiXcan	0.997966	starnet_sklm	0.999981
1707	ENSG00000180155	LYNX1	0.907956	0.0529285	0.363901	0.245428	0.347836	1.79623e-51	6.15763e-50	33	49	39	B1	Muscle. skeletal (STARNET)	EpiXcan	0.997966	starnet_sklm	0.999981
1708	ENSG00000102893	PHKB	-0.907723	-0.472503	0.364025	0.00323252	0.0855088	1.62568e-11	9.70058e-11	14	29	21	B1	Muscle. skeletal (STARNET)	EpiXcan	0.997966	starnet_sklm	0.999981
1709	ENSG00000113240	CLK4	0.907708	0.642983	0.364032	0.00154317	0.0722791	8.41421e-10	4.40559e-09	2	6	4	B1	Muscle. skeletal (STARNET)	EpiXcan	0.997966	starnet_sklm	0.999981
1710	ENSG00000180543	TSPYL5	-0.907617	-0.0791226	0.36408	0.121942	0.209797	2.39603e-28	3.65639e-27	10	43	11	B1	Muscle. skeletal (STARNET)	EpiXcan	0.997966	starnet_sklm	0.999981
1711	ENSG00000166002	SMCO4	-0.907052	-0.0909966	0.364379	0.100074	0.153039	3.31626e-20	3.4115e-19	13	28	13	B1	Muscle. skeletal (STARNET)	EpiXcan	0.997966	starnet_sklm	0.999981
1712	ENSG00000171385	KCND3	-0.906667	-0.138976	0.364583	0.0201051	0.010513	0.0222194	0.0526194	28	56	31	B1	Muscle. skeletal (STARNET)	EpiXcan	0.997966	starnet_sklm	0.999981
1713	ENSG00000255185	PDXDC2P	-0.906614	-0.0906808	0.364611	0.0800389	0.153308	2.24317e-20	2.3276e-19	25	55	30	B1	Muscle. skeletal (STARNET)	EpiXcan	0.997966	starnet_sklm	0.999981
1714	ENSG00000133065	SLC41A1	-0.905861	-0.206876	0.365009	0.0151094	0.0296154	0.000111049	0.000343571	10	18	12	B1	Muscle. skeletal (STARNET)	EpiXcan	0.997966	starnet_sklm	0.999981
1715	ENSG00000144451	SPAG16	-0.905447	-1.60031	0.365229	0.000227824	0.0341453	3.17379e-05	0.000104604	4	27	5	B1	Muscle. skeletal (STARNET)	EpiXcan	0.997966	starnet_sklm	0.999981
1716	ENSG00000124212	PTGIS	-0.905224	-0.174755	0.365347	0.0311441	0.0452709	1.32919e-06	5.12319e-06	23	27	25	B1	Muscle. skeletal (STARNET)	EpiXcan	0.997966	starnet_sklm	0.999981
1717	ENSG00000099821	POLRMT	0.905184	0.536422	0.365368	0.00194439	0.132309	2.56715e-17	2.26167e-16	5	17	8	B1	Muscle. skeletal (STARNET)	EpiXcan	0.997966	starnet_sklm	0.999981
1718	ENSG00000159346	ADIPOR1	-0.905015	-0.353266	0.365458	0.00926644	0.0484302	6.64135e-07	2.65565e-06	6	15	9	B1	Muscle. skeletal (STARNET)	EpiXcan	0.997966	starnet_sklm	0.999981
1719	ENSG00000164684	ZNF704	0.904488	0.119284	0.365737	0.0350709	0.0409609	3.92305e-06	1.43665e-05	27	47	32	B1	Muscle. skeletal (STARNET)	EpiXcan	0.997966	starnet_sklm	0.999981
1720	ENSG00000169026	MFSD7	-0.903689	-0.112869	0.36616	0.0597536	0.115534	3.20752e-15	2.47899e-14	11	21	15	B1	Muscle. skeletal (STARNET)	EpiXcan	0.997966	starnet_sklm	0.999981
1721	ENSG00000120694	HSPH1	0.903442	0.28233	0.366291	0.0166316	0.0171546	0.00334614	0.00876384	14	18	15	B1	Muscle. skeletal (STARNET)	EpiXcan	0.997966	starnet_sklm	0.999981
1722	ENSG00000140577	CRTC3	0.903381	0.122006	0.366324	0.0511591	0.0418795	3.85046e-06	1.41136e-05	37	47	44	B1	Muscle. skeletal (STARNET)	EpiXcan	0.997966	starnet_sklm	0.999981
1723	ENSG00000003400	CASP10	-0.90319	-0.301834	0.366425	0.00928425	0.0294148	9.72718e-05	0.000302668	5	18	5	B1	Muscle. skeletal (STARNET)	EpiXcan	0.997966	starnet_sklm	0.999981
1724	ENSG00000140400	MAN2C1	0.902744	0.0874931	0.366662	0.173038	0.169879	1.64147e-22	1.91408e-21	59	125	64	B1	Muscle. skeletal (STARNET)	EpiXcan	0.997966	starnet_sklm	0.999981
1725	ENSG00000126773	PCNX4	-0.902115	-0.131632	0.366996	0.0498151	0.11744	1.29474e-15	1.02585e-14	32	54	38	B1	Muscle. skeletal (STARNET)	EpiXcan	0.997966	starnet_sklm	0.999981
1726	ENSG00000177082	WDR73	-0.901969	-0.113276	0.367073	0.0532014	0.0860523	1.91941e-11	1.13908e-10	30	42	34	B1	Muscle. skeletal (STARNET)	EpiXcan	0.997966	starnet_sklm	0.999981
1727	ENSG00000150054	MPP7	0.901582	0.312788	0.367279	0.0065676	0.0162291	0.00444694	0.0114885	14	37	24	B1	Muscle. skeletal (STARNET)	EpiXcan	0.997966	starnet_sklm	0.999981
1728	ENSG00000132823	OSER1	-0.901542	-0.19713	0.3673	0.0186261	0.021759	0.000973147	0.00270824	21	31	26	B1	Muscle. skeletal (STARNET)	EpiXcan	0.997966	starnet_sklm	0.999981
1729	ENSG00000035403	VCL	0.901457	0.371246	0.367345	0.0039648	0.043734	2.41342e-06	9.03448e-06	22	44	30	B1	Muscle. skeletal (STARNET)	EpiXcan	0.997966	starnet_sklm	0.999981
1730	ENSG00000094975	SUCO	-0.900409	-0.100942	0.367903	0.07702	0.13085	9.94647e-18	9.01511e-17	11	27	12	B1	Muscle. skeletal (STARNET)	EpiXcan	0.997966	starnet_sklm	0.999981
1731	ENSG00000107949	BCCIP	-0.900101	-0.229793	0.368067	0.0193437	0.0224233	0.000735083	0.00207076	14	34	21	B1	Muscle. skeletal (STARNET)	EpiXcan	0.997966	starnet_sklm	0.999981
1732	ENSG00000144115	THNSL2	0.899703	0.0317978	0.368278	0.662967	0.772437	1.61787e-205	1.93562e-202	36	71	41	B1	Muscle. skeletal (STARNET)	EpiXcan	0.997966	starnet_sklm	0.999981
1733	ENSG00000164197	RNF180	0.899127	0.329358	0.368585	0.0055993	0.0335667	3.13074e-05	0.000103214	21	29	26	B1	Muscle. skeletal (STARNET)	EpiXcan	0.997966	starnet_sklm	0.999981
1734	ENSG00000170946	DNAJC24	-0.896485	-0.170144	0.369994	0.0350566	0.0171535	0.00328265	0.00860698	44	80	52	B1	Muscle. skeletal (STARNET)	EpiXcan	0.997966	starnet_sklm	0.999981
1735	ENSG00000066933	MYO9A	-0.896294	-0.214782	0.370096	0.0155651	0.0239159	0.000528344	0.0015115	14	28	16	B1	Muscle. skeletal (STARNET)	EpiXcan	0.997966	starnet_sklm	0.999981
1736	ENSG00000075240	GRAMD4	0.896294	0.130318	0.370096	0.0391278	0.0370255	1.4016e-05	4.81447e-05	23	31	25	B1	Muscle. skeletal (STARNET)	EpiXcan	0.997966	starnet_sklm	0.999981
1737	ENSG00000137764	MAP2K5	0.896192	0.203129	0.37015	0.0166809	0.0597974	2.89036e-08	1.31334e-07	10	20	12	B1	Muscle. skeletal (STARNET)	EpiXcan	0.997966	starnet_sklm	0.999981
1738	ENSG00000100304	TTLL12	-0.896033	-0.156237	0.370235	0.0196595	0.109571	1.98721e-14	1.46307e-13	15	43	20	B1	Muscle. skeletal (STARNET)	EpiXcan	0.997966	starnet_sklm	0.999981
1739	ENSG00000054148	PHPT1	0.895552	0.192202	0.370492	0.0525311	0.0661848	4.86063e-09	2.37746e-08	52	99	67	B1	Muscle. skeletal (STARNET)	EpiXcan	0.997966	starnet_sklm	0.999981
1740	ENSG00000127445	PIN1	0.895393	0.124912	0.370577	0.0397291	0.0358663	1.78822e-05	6.08309e-05	30	39	33	B1	Muscle. skeletal (STARNET)	EpiXcan	0.997966	starnet_sklm	0.999981
1741	ENSG00000143578	CREB3L4	-0.895322	-0.247168	0.370615	0.0110805	0.091091	3.72397e-12	2.34987e-11	6	19	11	B1	Muscle. skeletal (STARNET)	EpiXcan	0.997966	starnet_sklm	0.999981
1742	ENSG00000241837	ATP5O	0.89496	0.207355	0.370809	0.0193265	0.0262169	0.000269575	0.000799503	21	25	25	B1	Muscle. skeletal (STARNET)	EpiXcan	0.997966	starnet_sklm	0.999981
1743	ENSG00000114745	GORASP1	-0.894284	-0.189259	0.37117	0.0204769	0.0310709	6.78379e-05	0.000214769	33	68	37	B1	Muscle. skeletal (STARNET)	EpiXcan	0.997966	starnet_sklm	0.999981
1744	ENSG00000162946	DISC1	0.894179	0.117839	0.371226	0.0660855	0.0977172	6.08185e-13	4.07181e-12	33	90	42	B1	Muscle. skeletal (STARNET)	EpiXcan	0.997966	starnet_sklm	0.999981
1745	ENSG00000106113	CRHR2	-0.894146	-0.0877756	0.371244	0.0950859	0.140424	9.91376e-19	9.50387e-18	27	46	33	B1	Muscle. skeletal (STARNET)	EpiXcan	0.997966	starnet_sklm	0.999981
1746	ENSG00000088970	KIZ	-0.894074	-0.818423	0.371282	0.00134116	0.015631	0.00517569	0.013268	13	18	17	B1	Muscle. skeletal (STARNET)	EpiXcan	0.997966	starnet_sklm	0.999981
1747	ENSG00000038002	AGA	0.893901	0.0897624	0.371375	0.091992	0.252411	2.37739e-35	4.72478e-34	28	55	41	B1	Muscle. skeletal (STARNET)	EpiXcan	0.997966	starnet_sklm	0.999981
1748	ENSG00000249464	LINC01091	-0.893846	-0.119401	0.371404	0.0641057	0.0801597	1.05903e-10	5.95126e-10	33	73	34	B1	Muscle. skeletal (STARNET)	EpiXcan	0.997966	starnet_sklm	0.999981
1749	ENSG00000143537	ADAM15	0.893112	0.140448	0.371797	0.0363011	0.0599633	2.20304e-08	1.01101e-07	8	10	9	B1	Muscle. skeletal (STARNET)	EpiXcan	0.997966	starnet_sklm	0.999981
1750	ENSG00000172339	ALG14	-0.892911	-0.165117	0.371905	0.023155	0.0199486	0.00158424	0.00431062	19	25	21	B1	Muscle. skeletal (STARNET)	EpiXcan	0.997966	starnet_sklm	0.999981
1751	ENSG00000125741	OPA3	-0.892732	-0.181928	0.372001	0.0173502	0.0680168	2.4365e-09	1.2248e-08	15	26	17	B1	Muscle. skeletal (STARNET)	EpiXcan	0.997966	starnet_sklm	0.999981
1752	ENSG00000133627	ACTR3B	0.892015	0.403645	0.372385	0.00464559	0.0133679	0.0097697	0.024255	7	17	10	B1	Muscle. skeletal (STARNET)	EpiXcan	0.997966	starnet_sklm	0.999981
1753	ENSG00000162878	PKDCC	-0.891767	-0.183784	0.372518	0.0195074	0.123422	2.87433e-16	2.37818e-15	13	22	16	B1	Muscle. skeletal (STARNET)	EpiXcan	0.997966	starnet_sklm	0.999981
1754	ENSG00000257225	AC079601.1	0.891553	0.215045	0.372633	0.0177931	0.0195494	0.00175571	0.00475342	22	33	26	B1	Muscle. skeletal (STARNET)	EpiXcan	0.997966	starnet_sklm	0.999981
1755	ENSG00000104756	KCTD9	0.891347	0.149403	0.372743	0.0316187	0.0871745	6.54849e-12	4.06359e-11	12	23	17	B1	Muscle. skeletal (STARNET)	EpiXcan	0.997966	starnet_sklm	0.999981
1756	ENSG00000224982	TMEM233	-0.890647	-0.158806	0.373119	0.0253957	0.0794425	1.19701e-10	6.69832e-10	15	30	17	B1	Muscle. skeletal (STARNET)	EpiXcan	0.997966	starnet_sklm	0.999981
1757	ENSG00000022567	SLC45A4	0.890637	0.417915	0.373124	0.00398401	0.0110922	0.0184812	0.044275	8	11	10	B1	Muscle. skeletal (STARNET)	EpiXcan	0.997966	starnet_sklm	0.999981
1758	ENSG00000250305	KIAA1456	-0.890518	-0.112223	0.373188	0.058046	0.0745772	4.12437e-10	2.21374e-09	37	77	47	B1	Muscle. skeletal (STARNET)	EpiXcan	0.997966	starnet_sklm	0.999981
1759	ENSG00000189007	ADAT2	-0.89034	-0.451939	0.373283	0.00320801	0.0204352	0.0013635	0.0037338	10	16	11	B1	Muscle. skeletal (STARNET)	EpiXcan	0.997966	starnet_sklm	0.999981
1760	ENSG00000136933	RABEPK	-0.890162	-0.350839	0.373379	0.00599007	0.0212826	0.00105515	0.00292287	14	30	19	B1	Muscle. skeletal (STARNET)	EpiXcan	0.997966	starnet_sklm	0.999981
1761	ENSG00000160460	SPTBN4	-0.890074	-0.254015	0.373426	0.018797	0.0302694	9.17303e-05	0.000286394	14	19	17	B1	Muscle. skeletal (STARNET)	EpiXcan	0.997966	starnet_sklm	0.999981
1762	ENSG00000178028	DMAP1	-0.888794	-0.0656589	0.374114	0.142145	0.273138	1.46869e-38	3.28438e-37	10	15	11	B1	Muscle. skeletal (STARNET)	EpiXcan	0.997966	starnet_sklm	0.999981
1763	ENSG00000154781	CCDC174	-0.887429	-0.216306	0.374848	0.0153175	0.0313765	5.3522e-05	0.000171534	19	20	19	B1	Muscle. skeletal (STARNET)	EpiXcan	0.997966	starnet_sklm	0.999981
1764	ENSG00000153406	NMRAL1	-0.887324	-0.0966947	0.374905	0.0490513	0.231985	4.65697e-32	8.20559e-31	17	29	25	B1	Muscle. skeletal (STARNET)	EpiXcan	0.997966	starnet_sklm	0.999981
1765	ENSG00000151470	C4orf33	-0.887037	-0.465148	0.375059	0.00207411	0.0541355	1.22714e-07	5.26784e-07	4	14	6	B1	Muscle. skeletal (STARNET)	EpiXcan	0.997966	starnet_sklm	0.999981
1766	ENSG00000160305	DIP2A	-0.886709	-0.12823	0.375235	0.0358527	0.0304912	8.51697e-05	0.000267166	34	62	42	B1	Muscle. skeletal (STARNET)	EpiXcan	0.997966	starnet_sklm	0.999981
1767	ENSG00000184601	C14orf180	0.886574	0.425662	0.375308	0.00489495	0.0929555	1.3945e-13	9.73951e-13	15	23	20	B1	Muscle. skeletal (STARNET)	EpiXcan	0.997966	starnet_sklm	0.999981
1768	ENSG00000178074	C2orf69	-0.886326	-0.24576	0.375442	0.0136748	0.107206	3.43131e-14	2.49254e-13	16	26	22	B1	Muscle. skeletal (STARNET)	EpiXcan	0.997966	starnet_sklm	0.999981
1769	ENSG00000166405	RIC3	0.886181	0.215862	0.37552	0.0398135	0.029416	0.000116105	0.000358195	37	50	45	B1	Muscle. skeletal (STARNET)	EpiXcan	0.997966	starnet_sklm	0.999981
1770	ENSG00000142657	PGD	0.88566	0.105845	0.375801	0.0617142	0.362437	5.46842e-54	2.0318e-52	10	26	17	B1	Muscle. skeletal (STARNET)	EpiXcan	0.997966	starnet_sklm	0.999981
1771	ENSG00000164694	FNDC1	0.885612	0.17591	0.375827	0.031732	0.0288028	0.000137823	0.000421718	57	80	72	B1	Muscle. skeletal (STARNET)	EpiXcan	0.997966	starnet_sklm	0.999981
1772	ENSG00000186470	BTN3A2	-0.885257	-0.0480442	0.376018	0.29949	0.41196	1.21476e-66	6.43072e-65	41	68	55	B1	Muscle. skeletal (STARNET)	EpiXcan	0.997966	starnet_sklm	0.999981
1773	ENSG00000170647	TMEM133	-0.885198	-0.294153	0.37605	0.00896617	0.0178744	0.00242166	0.00644411	6	11	9	B1	Muscle. skeletal (STARNET)	EpiXcan	0.997966	starnet_sklm	0.999981
1774	ENSG00000077238	IL4R	0.883724	0.22735	0.376845	0.0168373	0.0620103	1.61035e-08	7.50242e-08	19	26	23	B1	Muscle. skeletal (STARNET)	EpiXcan	0.997966	starnet_sklm	0.999981
1775	ENSG00000197016	ZNF470	-0.88246	-0.200118	0.377528	0.0152088	0.0378988	9.21205e-06	3.22921e-05	15	33	20	B1	Muscle. skeletal (STARNET)	EpiXcan	0.997966	starnet_sklm	0.999981
1776	ENSG00000181856	SLC2A4	0.882319	1.95912	0.377604	0.000163451	0.0459723	1.17093e-06	4.54689e-06	2	3	3	B1	Muscle. skeletal (STARNET)	EpiXcan	0.997966	starnet_sklm	0.999981
1777	ENSG00000196535	MYO18A	-0.882123	-0.36815	0.377711	0.00555063	0.0107757	0.0188431	0.0450877	4	40	4	B1	Muscle. skeletal (STARNET)	EpiXcan	0.997966	starnet_sklm	0.999981
1778	ENSG00000085832	EPS15	-0.881643	-0.170328	0.37797	0.0295074	0.0596935	3.01165e-08	1.36638e-07	39	45	43	B1	Muscle. skeletal (STARNET)	EpiXcan	0.997966	starnet_sklm	0.999981
1779	ENSG00000160828	STAG3L2	0.880847	0.134137	0.378401	0.0441393	0.0568076	5.12559e-08	2.27542e-07	37	74	50	B1	Muscle. skeletal (STARNET)	EpiXcan	0.997966	starnet_sklm	0.999981
1780	ENSG00000163257	DCAF16	-0.880624	-0.522503	0.378521	0.00223061	0.0292237	0.000120545	0.000371128	5	9	7	B1	Muscle. skeletal (STARNET)	EpiXcan	0.997966	starnet_sklm	0.999981
1781	ENSG00000104714	ERICH1	0.880565	0.154834	0.378554	0.0314899	0.0869018	1.21947e-11	7.40594e-11	3	15	9	B1	Muscle. skeletal (STARNET)	EpiXcan	0.997966	starnet_sklm	0.999981
1782	ENSG00000158683	PKD1L1	-0.880498	-0.141683	0.37859	0.0961901	0.114185	5.03182e-15	3.84669e-14	83	108	100	B1	Muscle. skeletal (STARNET)	EpiXcan	0.997966	starnet_sklm	0.999981
1783	ENSG00000197429	IPP	-0.880388	-0.138803	0.378649	0.0131753	0.0284931	0.000123316	0.000379269	8	8	8	B1	Muscle. skeletal (STARNET)	EpiXcan	0.997966	starnet_sklm	0.999981
1784	ENSG00000100209	HSCB	-0.879998	-0.3374	0.37886	0.0140041	0.0202426	0.00146656	0.00400043	14	22	16	B1	Muscle. skeletal (STARNET)	EpiXcan	0.997966	starnet_sklm	0.999981
1785	ENSG00000171953	ATPAF2	-0.879969	-0.0927038	0.378876	0.0357277	0.0746129	4.43952e-10	2.37755e-09	5	23	6	B1	Muscle. skeletal (STARNET)	EpiXcan	0.997966	starnet_sklm	0.999981
1786	ENSG00000196502	SULT1A1	0.879825	0.125069	0.378954	0.0855945	0.123134	3.5076e-16	2.88418e-15	59	102	72	B1	Muscle. skeletal (STARNET)	EpiXcan	0.997966	starnet_sklm	0.999981
1787	ENSG00000095059	DHPS	-0.87933	-0.254273	0.379222	0.0296693	0.0508519	2.80075e-07	1.16146e-06	9	18	11	B1	Muscle. skeletal (STARNET)	EpiXcan	0.997966	starnet_sklm	0.999981
1788	ENSG00000173744	AGFG1	0.878927	0.304314	0.379441	0.00819596	0.0152782	0.00561606	0.0143447	12	28	17	B1	Muscle. skeletal (STARNET)	EpiXcan	0.997966	starnet_sklm	0.999981
1789	ENSG00000114650	SCAP	-0.878853	-0.351143	0.379481	0.00805541	0.0120336	0.0143253	0.0348068	13	27	20	B1	Muscle. skeletal (STARNET)	EpiXcan	0.997966	starnet_sklm	0.999981
1790	ENSG00000103510	KAT8	-0.877728	-0.111559	0.380091	0.0488834	0.0925754	2.40954e-12	1.54572e-11	13	23	16	B1	Muscle. skeletal (STARNET)	EpiXcan	0.997966	starnet_sklm	0.999981
1791	ENSG00000169609	C15orf40	0.877572	0.106327	0.380176	0.0834082	0.124672	8.26775e-17	7.12133e-16	45	61	52	B1	Muscle. skeletal (STARNET)	EpiXcan	0.997966	starnet_sklm	0.999981
1792	ENSG00000230487	PSMG3-AS1	-0.877551	-0.0666897	0.380188	0.250168	0.363922	8.31334e-55	3.18785e-53	75	145	96	B1	Muscle. skeletal (STARNET)	EpiXcan	0.997966	starnet_sklm	0.999981
1793	ENSG00000164610	RP9	-0.877483	-0.44353	0.380224	0.00902764	0.0241874	0.000478894	0.00137761	9	12	9	B1	Muscle. skeletal (STARNET)	EpiXcan	0.997966	starnet_sklm	0.999981
1794	ENSG00000114026	OGG1	-0.877425	-0.193717	0.380256	0.0134319	0.0278657	0.000153622	0.000468264	19	32	24	B1	Muscle. skeletal (STARNET)	EpiXcan	0.997966	starnet_sklm	0.999981
1795	ENSG00000177943	MAMDC4	-0.877352	-0.257136	0.380296	0.00552309	0.0314914	6.28107e-05	0.000199434	3	6	3	B1	Muscle. skeletal (STARNET)	EpiXcan	0.997966	starnet_sklm	0.999981
1796	ENSG00000159733	ZFYVE28	-0.876451	-0.0752564	0.380785	0.103518	0.453038	9.10149e-75	6.15199e-73	23	52	34	B1	Muscle. skeletal (STARNET)	EpiXcan	0.997966	starnet_sklm	0.999981
1797	ENSG00000143653	SCCPDH	-0.876056	-0.0875912	0.381	0.106306	0.192547	2.15988e-26	3.0401e-25	36	52	40	B1	Muscle. skeletal (STARNET)	EpiXcan	0.997966	starnet_sklm	0.999981
1798	ENSG00000204623	ZNRD1ASP	-0.875783	-0.460528	0.381148	0.00386681	0.0104029	0.022769	0.0537613	14	19	17	B1	Muscle. skeletal (STARNET)	EpiXcan	0.997966	starnet_sklm	0.999981
1799	ENSG00000204130	RUFY2	-0.875576	-0.191214	0.381261	0.016482	0.0168964	0.00340324	0.00889974	26	33	29	B1	Muscle. skeletal (STARNET)	EpiXcan	0.997966	starnet_sklm	0.999981
1800	ENSG00000107738	VSIR	0.875383	0.0531172	0.381365	0.156419	0.276871	2.00404e-39	4.62864e-38	15	22	19	B1	Muscle. skeletal (STARNET)	EpiXcan	0.997966	starnet_sklm	0.999981
1801	ENSG00000065268	WDR18	0.87429	0.040548	0.38196	0.419733	0.752607	7.65141e-190	6.53868e-187	75	134	94	B1	Muscle. skeletal (STARNET)	EpiXcan	0.997966	starnet_sklm	0.999981
1802	ENSG00000115041	KCNIP3	-0.874137	-0.207991	0.382044	0.0166962	0.0314865	6.7494e-05	0.000213737	13	27	17	B1	Muscle. skeletal (STARNET)	EpiXcan	0.997966	starnet_sklm	0.999981
1803	ENSG00000255198	SNHG9	-0.873235	-0.106788	0.382535	0.050923	0.127133	9.42182e-17	8.07469e-16	10	20	15	B1	Muscle. skeletal (STARNET)	EpiXcan	0.997966	starnet_sklm	0.999981
1804	ENSG00000103148	NPRL3	-0.872709	-0.0403956	0.382822	0.222958	0.349684	1.49969e-51	5.17069e-50	40	58	47	B1	Muscle. skeletal (STARNET)	EpiXcan	0.997966	starnet_sklm	0.999981
1805	ENSG00000135472	FAIM2	0.87238	0.0907089	0.383001	0.115934	0.194604	3.21893e-26	4.48327e-25	48	83	60	B1	Muscle. skeletal (STARNET)	EpiXcan	0.997966	starnet_sklm	0.999981
1806	ENSG00000151948	GLT1D1	-0.871889	-0.105458	0.383269	0.0556894	0.189644	2.88059e-25	3.88102e-24	29	64	35	B1	Muscle. skeletal (STARNET)	EpiXcan	0.997966	starnet_sklm	0.999981
1807	ENSG00000176148	TCP11L1	-0.870796	-0.0777367	0.383866	0.0794581	0.148167	1.36124e-19	1.36169e-18	27	45	31	B1	Muscle. skeletal (STARNET)	EpiXcan	0.997966	starnet_sklm	0.999981
1808	ENSG00000112343	TRIM38	0.869675	0.203565	0.384478	0.0252292	0.0903216	5.32268e-12	3.32189e-11	16	42	23	B1	Muscle. skeletal (STARNET)	EpiXcan	0.997966	starnet_sklm	0.999981
1809	ENSG00000174564	IL20RB	0.86923	0.112516	0.384721	0.0618381	0.175466	1.64789e-23	2.04305e-22	22	45	29	B1	Muscle. skeletal (STARNET)	EpiXcan	0.997966	starnet_sklm	0.999981
1810	ENSG00000072071	ADGRL1	-0.869206	-0.185442	0.384734	0.0196118	0.0218767	0.000943615	0.00263095	18	20	20	B1	Muscle. skeletal (STARNET)	EpiXcan	0.997966	starnet_sklm	0.999981
1811	ENSG00000106635	BCL7B	0.868908	0.337486	0.384898	0.00447151	0.0182775	0.00245555	0.00652705	8	25	10	B1	Muscle. skeletal (STARNET)	EpiXcan	0.997966	starnet_sklm	0.999981
1812	ENSG00000100058	CRYBB2P1	0.868366	0.199372	0.385194	0.0111517	0.0823735	2.23886e-11	1.32079e-10	11	23	14	B1	Muscle. skeletal (STARNET)	EpiXcan	0.997966	starnet_sklm	0.999981
1813	ENSG00000127663	KDM4B	0.868263	0.260304	0.38525	0.00847946	0.0305339	8.62889e-05	0.000270535	13	27	14	B1	Muscle. skeletal (STARNET)	EpiXcan	0.997966	starnet_sklm	0.999981
1814	ENSG00000154415	PPP1R3A	-0.868233	-0.158864	0.385267	0.0233111	0.0181294	0.00265692	0.00703884	12	21	13	B1	Muscle. skeletal (STARNET)	EpiXcan	0.997966	starnet_sklm	0.999981
1815	ENSG00000172354	GNB2	0.868032	0.900938	0.385377	0.000988151	0.0148118	0.00580735	0.014808	2	9	3	B1	Muscle. skeletal (STARNET)	EpiXcan	0.997966	starnet_sklm	0.999981
1816	ENSG00000141556	TBCD	-0.867928	-0.0635112	0.385434	0.123858	0.133002	1.70355e-17	1.51872e-16	40	68	46	B1	Muscle. skeletal (STARNET)	EpiXcan	0.997966	starnet_sklm	0.999981
1817	ENSG00000013573	DDX11	0.867759	0.037391	0.385526	0.524741	0.728205	1.84444e-179	1.00304e-176	28	52	32	B1	Muscle. skeletal (STARNET)	EpiXcan	0.997966	starnet_sklm	0.999981
1818	ENSG00000178802	MPI	0.867443	0.127388	0.3857	0.0465573	0.0773259	1.60245e-10	8.87993e-10	32	36	36	B1	Muscle. skeletal (STARNET)	EpiXcan	0.997966	starnet_sklm	0.999981
1819	ENSG00000258289	CHURC1	-0.86743	-0.0380357	0.385706	0.356112	0.557946	1.28945e-103	1.64116e-101	27	37	31	B1	Muscle. skeletal (STARNET)	EpiXcan	0.997966	starnet_sklm	0.999981
1820	ENSG00000073050	XRCC1	0.866282	0.0707638	0.386335	0.147387	0.230676	2.46758e-31	4.26005e-30	15	28	17	B1	Muscle. skeletal (STARNET)	EpiXcan	0.997966	starnet_sklm	0.999981
1821	ENSG00000178053	MLF1	-0.865979	-0.0690384	0.386501	0.140373	0.166225	4.16036e-22	4.78142e-21	64	92	79	B1	Muscle. skeletal (STARNET)	EpiXcan	0.997966	starnet_sklm	0.999981
1822	ENSG00000136098	NEK3	0.865715	0.062671	0.386647	0.119114	0.148486	1.58895e-19	1.58154e-18	32	38	36	B1	Muscle. skeletal (STARNET)	EpiXcan	0.997966	starnet_sklm	0.999981
1823	ENSG00000130706	ADRM1	-0.865413	-0.276361	0.386812	0.00774669	0.0351255	2.47566e-05	8.28266e-05	4	17	4	B1	Muscle. skeletal (STARNET)	EpiXcan	0.997966	starnet_sklm	0.999981
1824	ENSG00000156171	DRAM2	0.865196	0.0467654	0.386931	0.35856	0.503365	2.70696e-86	2.55009e-84	52	81	59	B1	Muscle. skeletal (STARNET)	EpiXcan	0.997966	starnet_sklm	0.999981
1825	ENSG00000185344	ATP6V0A2	-0.864899	-0.188251	0.387094	0.0185399	0.0732085	6.75717e-10	3.57395e-09	17	44	26	B1	Muscle. skeletal (STARNET)	EpiXcan	0.997966	starnet_sklm	0.999981
1826	ENSG00000182512	GLRX5	0.864832	0.0552113	0.387131	0.169531	0.25605	5.45079e-36	1.10719e-34	19	31	24	B1	Muscle. skeletal (STARNET)	EpiXcan	0.997966	starnet_sklm	0.999981
1827	ENSG00000146918	NCAPG2	-0.864509	-0.107154	0.387308	0.0610474	0.101738	1.5498e-13	1.07989e-12	16	21	19	B1	Muscle. skeletal (STARNET)	EpiXcan	0.997966	starnet_sklm	0.999981
1828	ENSG00000151150	ANK3	0.864267	0.19762	0.387441	0.0191334	0.0615733	1.83707e-08	8.50242e-08	16	29	17	B1	Muscle. skeletal (STARNET)	EpiXcan	0.997966	starnet_sklm	0.999981
1829	ENSG00000149262	INTS4	0.863744	0.0649426	0.387729	0.147049	0.310266	5.88278e-45	1.64443e-43	39	62	50	B1	Muscle. skeletal (STARNET)	EpiXcan	0.997966	starnet_sklm	0.999981
1830	ENSG00000106415	GLCCI1	-0.862551	-0.112986	0.388385	0.0465879	0.0651851	6.43058e-09	3.10474e-08	37	113	47	B1	Muscle. skeletal (STARNET)	EpiXcan	0.997966	starnet_sklm	0.999981
1831	ENSG00000134775	FHOD3	-0.862293	-0.0426576	0.388527	0.296751	0.341601	3.16366e-51	1.0662e-49	47	80	55	B1	Muscle. skeletal (STARNET)	EpiXcan	0.997966	starnet_sklm	0.999981
1832	ENSG00000168175	MAPK1IP1L	0.862248	0.384403	0.388551	0.00749946	0.0198444	0.00154672	0.00421237	12	44	13	B1	Muscle. skeletal (STARNET)	EpiXcan	0.997966	starnet_sklm	0.999981
1833	ENSG00000225830	ERCC6	0.861866	0.191651	0.388761	0.0217671	0.0400832	5.43815e-06	1.94913e-05	18	48	23	B1	Muscle. skeletal (STARNET)	EpiXcan	0.997966	starnet_sklm	0.999981
1834	ENSG00000163870	TPRA1	0.861698	0.171097	0.388854	0.0166873	0.166824	2.85217e-22	3.30653e-21	15	22	19	B1	Muscle. skeletal (STARNET)	EpiXcan	0.997966	starnet_sklm	0.999981
1835	ENSG00000235863	B3GALT4	-0.861667	-0.158829	0.388871	0.0323473	0.0885086	5.30434e-12	3.31217e-11	8	33	11	B1	Muscle. skeletal (STARNET)	EpiXcan	0.997966	starnet_sklm	0.999981
1836	ENSG00000185238	PRMT3	-0.861288	-0.171753	0.38908	0.0107234	0.0352533	2.06042e-05	6.95371e-05	7	10	10	B1	Muscle. skeletal (STARNET)	EpiXcan	0.997966	starnet_sklm	0.999981
1837	ENSG00000090382	LYZ	-0.861223	-0.123285	0.389115	0.0513931	0.10599	3.14848e-14	2.29266e-13	10	22	15	B1	Muscle. skeletal (STARNET)	EpiXcan	0.997966	starnet_sklm	0.999981
1838	ENSG00000144837	PLA1A	-0.860545	-0.307137	0.389489	0.00730702	0.0100417	0.0244009	0.0573922	6	6	6	B1	Muscle. skeletal (STARNET)	EpiXcan	0.997966	starnet_sklm	0.999981
1839	ENSG00000105248	CCDC94	-0.860531	-0.0730152	0.389497	0.13991	0.201926	2.97048e-27	4.3446e-26	28	42	37	B1	Muscle. skeletal (STARNET)	EpiXcan	0.997966	starnet_sklm	0.999981
1840	ENSG00000178996	SNX18	0.860422	0.29157	0.389556	0.00699607	0.0153111	0.00564542	0.0144074	7	15	7	B1	Muscle. skeletal (STARNET)	EpiXcan	0.997966	starnet_sklm	0.999981
1841	ENSG00000013441	CLK1	0.86015	0.588187	0.389707	0.00211405	0.0107765	0.0202505	0.0482336	2	3	2	B1	Muscle. skeletal (STARNET)	EpiXcan	0.997966	starnet_sklm	0.999981
1842	ENSG00000168961	LGALS9	-0.859734	-0.303772	0.389936	0.00657513	0.048166	6.55948e-07	2.62438e-06	4	29	7	B1	Muscle. skeletal (STARNET)	EpiXcan	0.997966	starnet_sklm	0.999981
1843	ENSG00000215012	RTL10	0.859213	0.122542	0.390223	0.0400969	0.0782404	1.43569e-10	7.98542e-10	16	34	19	B1	Muscle. skeletal (STARNET)	EpiXcan	0.997966	starnet_sklm	0.999981
1844	ENSG00000115998	C2orf42	0.858989	0.142574	0.390346	0.0227259	0.0346539	2.80903e-05	9.33015e-05	38	51	44	B1	Muscle. skeletal (STARNET)	EpiXcan	0.997966	starnet_sklm	0.999981
1845	ENSG00000164494	PDSS2	-0.85883	-0.0709322	0.390434	0.119147	0.178807	7.96224e-24	1.00063e-22	68	112	85	B1	Muscle. skeletal (STARNET)	EpiXcan	0.997966	starnet_sklm	0.999981
1846	ENSG00000161996	WDR90	0.858691	0.126134	0.390511	0.0417739	0.103749	7.33986e-14	5.1961e-13	16	36	23	B1	Muscle. skeletal (STARNET)	EpiXcan	0.997966	starnet_sklm	0.999981
1847	ENSG00000100379	KCTD17	0.85833	0.234296	0.39071	0.010575	0.0288531	0.000125852	0.000386769	15	25	20	B1	Muscle. skeletal (STARNET)	EpiXcan	0.997966	starnet_sklm	0.999981
1848	ENSG00000136824	SMC2	-0.858224	-0.202041	0.390769	0.0157299	0.0444305	1.7471e-06	6.65465e-06	33	44	40	B1	Muscle. skeletal (STARNET)	EpiXcan	0.997966	starnet_sklm	0.999981
1849	ENSG00000168610	STAT3	0.858203	0.0413567	0.390781	0.331579	0.500535	4.59031e-86	4.25724e-84	21	29	24	B1	Muscle. skeletal (STARNET)	EpiXcan	0.997966	starnet_sklm	0.999981
1850	ENSG00000149503	INCENP	-0.858063	-0.0918485	0.390858	0.14772	0.174454	2.33945e-23	2.87659e-22	42	60	44	B1	Muscle. skeletal (STARNET)	EpiXcan	0.997966	starnet_sklm	0.999981
1851	ENSG00000178381	ZFAND2A	-0.8577	-0.0414038	0.391058	0.309239	0.615184	9.04088e-122	1.83331e-119	39	88	55	B1	Muscle. skeletal (STARNET)	EpiXcan	0.997966	starnet_sklm	0.999981
1852	ENSG00000169946	ZFPM2	-0.857672	-0.179044	0.391074	0.0262072	0.0171623	0.00343312	0.008972	25	38	27	B1	Muscle. skeletal (STARNET)	EpiXcan	0.997966	starnet_sklm	0.999981
1853	ENSG00000071205	ARHGAP10	-0.85699	-0.139489	0.391451	0.0381375	0.0584473	3.69735e-08	1.66297e-07	27	54	34	B1	Muscle. skeletal (STARNET)	EpiXcan	0.997966	starnet_sklm	0.999981
1854	ENSG00000171045	TSNARE1	-0.856541	-0.165165	0.391698	0.0342157	0.0947676	3.04705e-13	2.07839e-12	6	19	6	B1	Muscle. skeletal (STARNET)	EpiXcan	0.997966	starnet_sklm	0.999981
1855	ENSG00000171467	ZNF318	0.855874	0.233506	0.392067	0.0123968	0.0378261	1.163e-05	4.03659e-05	21	29	25	B1	Muscle. skeletal (STARNET)	EpiXcan	0.997966	starnet_sklm	0.999981
1856	ENSG00000144320	LNPK	0.855413	0.0882616	0.392322	0.0757701	0.203548	8.84702e-28	1.32473e-26	62	103	76	B1	Muscle. skeletal (STARNET)	EpiXcan	0.997966	starnet_sklm	0.999981
1857	ENSG00000178229	ZNF543	-0.855348	-0.173475	0.392358	0.0207907	0.0499329	3.97439e-07	1.62785e-06	23	44	27	B1	Muscle. skeletal (STARNET)	EpiXcan	0.997966	starnet_sklm	0.999981
1858	ENSG00000057019	DCBLD2	0.855348	0.10357	0.392359	0.0372148	0.0466581	1.10517e-06	4.30133e-06	24	40	29	B1	Muscle. skeletal (STARNET)	EpiXcan	0.997966	starnet_sklm	0.999981
1859	ENSG00000179776	CDH5	-0.855281	-0.587058	0.392396	0.00476122	0.0115495	0.0165073	0.0397691	8	9	8	B1	Muscle. skeletal (STARNET)	EpiXcan	0.997966	starnet_sklm	0.999981
1860	ENSG00000168556	ING2	0.855011	0.216982	0.392545	0.0122885	0.0365137	1.50805e-05	5.1623e-05	5	10	5	B1	Muscle. skeletal (STARNET)	EpiXcan	0.997966	starnet_sklm	0.999981
1861	ENSG00000137834	SMAD6	-0.854875	-0.143929	0.39262	0.0363719	0.0296714	8.37227e-05	0.000262833	34	61	42	B1	Muscle. skeletal (STARNET)	EpiXcan	0.997966	starnet_sklm	0.999981
1862	ENSG00000116221	MRPL37	-0.854626	-0.0840376	0.392758	0.0708511	0.0838091	3.12136e-11	1.82255e-10	32	41	36	B1	Muscle. skeletal (STARNET)	EpiXcan	0.997966	starnet_sklm	0.999981
1863	ENSG00000142330	CAPN10	-0.853853	-0.187212	0.393186	0.0156626	0.0783003	7.98271e-11	4.52631e-10	10	27	12	B1	Muscle. skeletal (STARNET)	EpiXcan	0.997966	starnet_sklm	0.999981
1864	ENSG00000173272	MZT2A	-0.853645	-0.092422	0.393302	0.0772878	0.156116	5.22457e-21	5.67211e-20	26	41	29	B1	Muscle. skeletal (STARNET)	EpiXcan	0.997966	starnet_sklm	0.999981
1865	ENSG00000137411	VARS2	-0.853307	-0.0448985	0.393489	0.297319	0.42502	9.88496e-68	5.44994e-66	20	57	22	B1	Muscle. skeletal (STARNET)	EpiXcan	0.997966	starnet_sklm	0.999981
1866	ENSG00000102910	LONP2	-0.853191	-0.122064	0.393553	0.0440718	0.10997	1.40823e-14	1.04972e-13	11	12	11	B1	Muscle. skeletal (STARNET)	EpiXcan	0.997966	starnet_sklm	0.999981
1867	ENSG00000229391	HLA-DRB6	-0.853169	-0.0424801	0.393565	0.456374	0.667959	8.19182e-145	2.8002e-142	62	134	74	B1	Muscle. skeletal (STARNET)	EpiXcan	0.997966	starnet_sklm	0.999981
1868	ENSG00000099377	HSD3B7	-0.853086	-0.0976875	0.393612	0.0608443	0.181787	8.26661e-25	1.09043e-23	14	30	18	B1	Muscle. skeletal (STARNET)	EpiXcan	0.997966	starnet_sklm	0.999981
1869	ENSG00000249915	PDCD6	-0.852757	-0.198542	0.393794	0.00974483	0.0169471	0.00352707	0.00920948	19	30	22	B1	Muscle. skeletal (STARNET)	EpiXcan	0.997966	starnet_sklm	0.999981
1870	ENSG00000142856	ITGB3BP	-0.852351	-0.0741626	0.394019	0.125449	0.457805	3.11002e-75	2.16742e-73	14	23	18	B1	Muscle. skeletal (STARNET)	EpiXcan	0.997966	starnet_sklm	0.999981
1871	ENSG00000183060	LYSMD4	0.852206	0.0783318	0.3941	0.0837643	0.139262	9.43275e-19	9.07182e-18	42	81	47	B1	Muscle. skeletal (STARNET)	EpiXcan	0.997966	starnet_sklm	0.999981
1872	ENSG00000170540	ARL6IP1	-0.852191	-0.144534	0.394108	0.0357622	0.088465	6.55288e-12	4.06421e-11	36	65	47	B1	Muscle. skeletal (STARNET)	EpiXcan	0.997966	starnet_sklm	0.999981
1873	ENSG00000100626	GALNT16	-0.851963	-0.0656804	0.394235	0.206175	0.291423	2.29633e-41	5.64132e-40	32	48	35	B1	Muscle. skeletal (STARNET)	EpiXcan	0.997966	starnet_sklm	0.999981
1874	ENSG00000160075	SSU72	0.851116	0.150032	0.394705	0.0308451	0.0215919	0.000976088	0.00271516	26	51	34	B1	Muscle. skeletal (STARNET)	EpiXcan	0.997966	starnet_sklm	0.999981
1875	ENSG00000110002	VWA5A	0.850843	0.108473	0.394857	0.0441982	0.0454982	1.37828e-06	5.30217e-06	46	69	53	B1	Muscle. skeletal (STARNET)	EpiXcan	0.997966	starnet_sklm	0.999981
1876	ENSG00000020129	NCDN	-0.850841	-0.208193	0.394858	0.0167083	0.0179343	0.00271749	0.00718816	20	30	21	B1	Muscle. skeletal (STARNET)	EpiXcan	0.997966	starnet_sklm	0.999981
1877	ENSG00000172508	CARNS1	-0.850821	-0.106431	0.394869	0.0316138	0.0586095	3.60727e-08	1.6249e-07	27	36	32	B1	Muscle. skeletal (STARNET)	EpiXcan	0.997966	starnet_sklm	0.999981
1878	ENSG00000203280	AL022323.1	0.850024	0.206175	0.395312	0.0124439	0.0417721	3.41816e-06	1.26297e-05	25	46	31	B1	Muscle. skeletal (STARNET)	EpiXcan	0.997966	starnet_sklm	0.999981
1879	ENSG00000171503	ETFDH	-0.850012	-0.0436561	0.395319	0.308494	0.48643	3.19718e-82	2.56718e-80	28	39	32	B1	Muscle. skeletal (STARNET)	EpiXcan	0.997966	starnet_sklm	0.999981
1880	ENSG00000169764	UGP2	-0.850002	-0.0843609	0.395324	0.0887035	0.137175	2.70547e-18	2.53273e-17	10	31	12	B1	Muscle. skeletal (STARNET)	EpiXcan	0.997966	starnet_sklm	0.999981
1881	ENSG00000171206	TRIM8	0.849704	0.166318	0.39549	0.0223009	0.0369148	1.54436e-05	5.28361e-05	18	29	23	B1	Muscle. skeletal (STARNET)	EpiXcan	0.997966	starnet_sklm	0.999981
1882	ENSG00000270696	AC005034.3	-0.849319	-0.311294	0.395704	0.00785981	0.0303708	9.20803e-05	0.000287412	4	8	5	B1	Muscle. skeletal (STARNET)	EpiXcan	0.997966	starnet_sklm	0.999981
1883	ENSG00000176723	ZNF843	0.849292	0.137555	0.395719	0.0403362	0.201242	4.95714e-27	7.18005e-26	15	29	20	B1	Muscle. skeletal (STARNET)	EpiXcan	0.997966	starnet_sklm	0.999981
1884	ENSG00000150938	CRIM1	0.848846	0.105472	0.395967	0.0544892	0.113947	2.79411e-15	2.16507e-14	16	25	19	B1	Muscle. skeletal (STARNET)	EpiXcan	0.997966	starnet_sklm	0.999981
1885	ENSG00000143341	HMCN1	-0.848437	-0.18443	0.396194	0.0262858	0.0556894	6.86965e-08	3.02163e-07	12	19	13	B1	Muscle. skeletal (STARNET)	EpiXcan	0.997966	starnet_sklm	0.999981
1886	ENSG00000136238	RAC1	-0.848199	-0.114012	0.396327	0.0543939	0.234771	2.47817e-32	4.39893e-31	10	21	17	B1	Muscle. skeletal (STARNET)	EpiXcan	0.997966	starnet_sklm	0.999981
1887	ENSG00000064545	TMEM161A	0.847717	0.339261	0.396596	0.0135397	0.762715	1.46156e-199	1.45718e-196	25	45	34	B1	Muscle. skeletal (STARNET)	EpiXcan	0.997966	starnet_sklm	0.999981
1888	ENSG00000164088	PPM1M	0.847619	0.127931	0.39665	0.0288859	0.0700071	1.63466e-09	8.34702e-09	12	18	15	B1	Muscle. skeletal (STARNET)	EpiXcan	0.997966	starnet_sklm	0.999981
1889	ENSG00000166780	C16orf45	0.847361	0.0900281	0.396794	0.179881	0.400342	1.33921e-61	6.21019e-60	30	107	36	B1	Muscle. skeletal (STARNET)	EpiXcan	0.997966	starnet_sklm	0.999981
1890	ENSG00000162927	PUS10	-0.846953	-0.146192	0.397021	0.0670145	0.0955236	8.32436e-13	5.5176e-12	28	42	33	B1	Muscle. skeletal (STARNET)	EpiXcan	0.997966	starnet_sklm	0.999981
1891	ENSG00000119227	PIGZ	0.846907	0.253357	0.397047	0.00812053	0.0282194	0.000156874	0.000477445	4	16	5	B1	Muscle. skeletal (STARNET)	EpiXcan	0.997966	starnet_sklm	0.999981
1892	ENSG00000165895	ARHGAP42	-0.846903	-0.147631	0.397049	0.0290459	0.0658461	4.2547e-09	2.09306e-08	15	64	20	B1	Muscle. skeletal (STARNET)	EpiXcan	0.997966	starnet_sklm	0.999981
1893	ENSG00000124406	ATP8A1	-0.846889	-0.060447	0.397057	0.196865	0.492469	1.75612e-83	1.49008e-81	14	37	19	B1	Muscle. skeletal (STARNET)	EpiXcan	0.997966	starnet_sklm	0.999981
1894	ENSG00000138061	CYP1B1	-0.846804	-0.506833	0.397104	0.00421982	0.039006	7.49337e-06	2.6516e-05	9	22	12	B1	Muscle. skeletal (STARNET)	EpiXcan	0.997966	starnet_sklm	0.999981
1895	ENSG00000165028	NIPSNAP3B	0.846744	0.144727	0.397138	0.0389184	0.0666841	4.17574e-09	2.05591e-08	29	42	35	B1	Muscle. skeletal (STARNET)	EpiXcan	0.997966	starnet_sklm	0.999981
1896	ENSG00000188747	NOXA1	-0.84587	-0.175544	0.397625	0.0177625	0.085006	1.87398e-11	1.11323e-10	10	18	14	B1	Muscle. skeletal (STARNET)	EpiXcan	0.997966	starnet_sklm	0.999981
1897	ENSG00000070731	ST6GALNAC2	0.845227	0.0567298	0.397984	0.158914	0.236801	9.72724e-33	1.76596e-31	23	89	25	B1	Muscle. skeletal (STARNET)	EpiXcan	0.997966	starnet_sklm	0.999981
1898	ENSG00000137504	CREBZF	0.845135	0.157302	0.398036	0.0257439	0.0317225	6.03159e-05	0.000191971	21	24	23	B1	Muscle. skeletal (STARNET)	EpiXcan	0.997966	starnet_sklm	0.999981
1899	ENSG00000107551	RASSF4	0.844889	0.070894	0.398173	0.142424	0.312615	2.69224e-45	7.5967e-44	17	30	20	B1	Muscle. skeletal (STARNET)	EpiXcan	0.997966	starnet_sklm	0.999981
1900	ENSG00000100422	CERK	0.844778	0.156671	0.398235	0.0342131	0.0614328	1.37536e-08	6.45288e-08	23	30	26	B1	Muscle. skeletal (STARNET)	EpiXcan	0.997966	starnet_sklm	0.999981
1901	ENSG00000129991	TNNI3	-0.844645	-0.152032	0.398309	0.0185059	0.183215	2.37785e-24	3.06228e-23	2	6	5	B1	Muscle. skeletal (STARNET)	EpiXcan	0.997966	starnet_sklm	0.999981
1902	ENSG00000117448	AKR1A1	-0.844635	-0.173745	0.398315	0.0209379	0.0409735	4.972e-06	1.7901e-05	9	16	12	B1	Muscle. skeletal (STARNET)	EpiXcan	0.997966	starnet_sklm	0.999981
1903	ENSG00000081665	ZNF506	-0.844559	-0.156587	0.398357	0.0283345	0.153758	1.8533e-20	1.92975e-19	13	28	20	B1	Muscle. skeletal (STARNET)	EpiXcan	0.997966	starnet_sklm	0.999981
1904	ENSG00000172893	DHCR7	-0.84406	-0.126781	0.398636	0.107607	0.0722827	6.8165e-10	3.60056e-09	73	101	84	B1	Muscle. skeletal (STARNET)	EpiXcan	0.997966	starnet_sklm	0.999981
1905	ENSG00000141337	ARSG	-0.843675	-0.425429	0.398851	0.00264682	0.0106905	0.0209209	0.0497215	5	5	5	B1	Muscle. skeletal (STARNET)	EpiXcan	0.997966	starnet_sklm	0.999981
1906	ENSG00000161277	THAP8	-0.843369	-0.0895306	0.399022	0.057218	0.138275	2.90117e-18	2.70324e-17	14	22	20	B1	Muscle. skeletal (STARNET)	EpiXcan	0.997966	starnet_sklm	0.999981
1907	ENSG00000129646	QRICH2	-0.843185	-0.125954	0.399125	0.0367631	0.0774309	1.64825e-10	9.12525e-10	16	27	19	B1	Muscle. skeletal (STARNET)	EpiXcan	0.997966	starnet_sklm	0.999981
1908	ENSG00000141338	ABCA8	0.842774	0.200369	0.399355	0.0157703	0.0631733	8.7873e-09	4.1885e-08	15	37	18	B1	Muscle. skeletal (STARNET)	EpiXcan	0.997966	starnet_sklm	0.999981
1909	ENSG00000164284	GRPEL2	-0.842386	-0.199397	0.399572	0.0165422	0.0166847	0.00379966	0.00987168	15	34	16	B1	Muscle. skeletal (STARNET)	EpiXcan	0.997966	starnet_sklm	0.999981
1910	ENSG00000038274	MAT2B	0.842345	0.0723779	0.399595	0.0916056	0.116238	1.63186e-15	1.28191e-14	36	86	43	B1	Muscle. skeletal (STARNET)	EpiXcan	0.997966	starnet_sklm	0.999981
1911	ENSG00000105738	SIPA1L3	-0.842224	-0.0473943	0.399663	0.254851	0.312065	1.10899e-44	3.0642e-43	41	57	44	B1	Muscle. skeletal (STARNET)	EpiXcan	0.997966	starnet_sklm	0.999981
1912	ENSG00000214022	REPIN1	-0.841635	-0.0435688	0.399992	0.30974	0.458278	2.76413e-75	1.9453e-73	28	39	33	B1	Muscle. skeletal (STARNET)	EpiXcan	0.997966	starnet_sklm	0.999981
1913	ENSG00000185088	RPS27L	-0.841537	-0.1748	0.400047	0.0150046	0.0233611	0.000585686	0.00166758	20	35	23	B1	Muscle. skeletal (STARNET)	EpiXcan	0.997966	starnet_sklm	0.999981
1914	ENSG00000007255	TRAPPC6A	-0.841479	-0.18956	0.40008	0.0250519	0.0526653	1.73497e-07	7.34249e-07	25	39	31	B1	Muscle. skeletal (STARNET)	EpiXcan	0.997966	starnet_sklm	0.999981
1915	ENSG00000066557	LRRC40	0.841399	0.123764	0.400125	0.0431149	0.0190777	0.00202119	0.00543404	50	61	57	B1	Muscle. skeletal (STARNET)	EpiXcan	0.997966	starnet_sklm	0.999981
1916	ENSG00000137876	RSL24D1	-0.840862	-0.18526	0.400425	0.0140514	0.0829711	3.69235e-11	2.14547e-10	6	12	8	B1	Muscle. skeletal (STARNET)	EpiXcan	0.997966	starnet_sklm	0.999981
1917	ENSG00000139433	GLTP	-0.840831	-0.272093	0.400442	0.0377779	0.0878662	8.57887e-12	5.28515e-11	11	23	15	B1	Muscle. skeletal (STARNET)	EpiXcan	0.997966	starnet_sklm	0.999981
1918	ENSG00000119185	ITGB1BP1	0.840299	0.135793	0.400741	0.0458034	0.109057	2.5504e-14	1.86623e-13	34	55	38	B1	Muscle. skeletal (STARNET)	EpiXcan	0.997966	starnet_sklm	0.999981
1919	ENSG00000106853	PTGR1	-0.84025	-0.0602711	0.400768	0.218993	0.414818	2.32886e-65	1.17563e-63	68	126	85	B1	Muscle. skeletal (STARNET)	EpiXcan	0.997966	starnet_sklm	0.999981
1920	ENSG00000103018	CYB5B	0.839444	0.399442	0.40122	0.00424001	0.0240787	0.000454408	0.00130969	8	22	11	B1	Muscle. skeletal (STARNET)	EpiXcan	0.997966	starnet_sklm	0.999981
1921	ENSG00000185924	RTN4RL1	0.838941	0.356317	0.401502	0.00872702	0.0180334	0.00269114	0.00712319	21	32	27	B1	Muscle. skeletal (STARNET)	EpiXcan	0.997966	starnet_sklm	0.999981
1922	ENSG00000171885	AQP4	0.838884	0.153774	0.401535	0.0302296	0.0265793	0.000248186	0.000739368	26	47	31	B1	Muscle. skeletal (STARNET)	EpiXcan	0.997966	starnet_sklm	0.999981
1923	ENSG00000111880	RNGTT	0.838869	0.199487	0.401543	0.0239099	0.010971	0.0194394	0.0464124	25	44	26	B1	Muscle. skeletal (STARNET)	EpiXcan	0.997966	starnet_sklm	0.999981
1924	ENSG00000272631	AC067750.1	-0.837773	-0.274845	0.402158	0.0103641	0.013171	0.010291	0.0254645	20	28	25	B1	Muscle. skeletal (STARNET)	EpiXcan	0.997966	starnet_sklm	0.999981
1925	ENSG00000176593	AC008969.1	-0.837758	-0.176116	0.402167	0.0173238	0.043745	1.95433e-06	7.40861e-06	8	24	9	B1	Muscle. skeletal (STARNET)	EpiXcan	0.997966	starnet_sklm	0.999981
1926	ENSG00000086232	EIF2AK1	0.837668	0.104194	0.402217	0.0480035	0.112854	6.95814e-15	5.28218e-14	27	80	44	B1	Muscle. skeletal (STARNET)	EpiXcan	0.997966	starnet_sklm	0.999981
1927	ENSG00000181381	DDX60L	0.83749	0.0917055	0.402317	0.0478217	0.0258277	0.000317122	0.000933346	59	78	63	B1	Muscle. skeletal (STARNET)	EpiXcan	0.997966	starnet_sklm	0.999981
1928	ENSG00000153786	ZDHHC7	0.837186	0.482802	0.402488	0.00400991	0.0102836	0.0234631	0.0553128	5	14	7	B1	Muscle. skeletal (STARNET)	EpiXcan	0.997966	starnet_sklm	0.999981
1929	ENSG00000125733	TRIP10	0.836685	0.174306	0.40277	0.016179	0.0307605	7.70107e-05	0.000242462	14	24	15	B1	Muscle. skeletal (STARNET)	EpiXcan	0.997966	starnet_sklm	0.999981
1930	ENSG00000081760	AACS	-0.836632	-0.0824694	0.402799	0.0738445	0.178632	3.68029e-24	4.70365e-23	26	38	31	B1	Muscle. skeletal (STARNET)	EpiXcan	0.997966	starnet_sklm	0.999981
1931	ENSG00000011454	RABGAP1	0.835931	0.0947209	0.403194	0.0762925	0.0498524	4.45808e-07	1.81849e-06	54	74	71	B1	Muscle. skeletal (STARNET)	EpiXcan	0.997966	starnet_sklm	0.999981
1932	ENSG00000101216	GMEB2	0.83561	0.183943	0.403374	0.0208442	0.0166388	0.00364212	0.00948711	16	40	21	B1	Muscle. skeletal (STARNET)	EpiXcan	0.997966	starnet_sklm	0.999981
1933	ENSG00000198959	TGM2	0.835507	0.085967	0.403432	0.090129	0.159775	2.3685e-21	2.6141e-20	36	53	42	B1	Muscle. skeletal (STARNET)	EpiXcan	0.997966	starnet_sklm	0.999981
1934	ENSG00000175416	CLTB	-0.835097	-0.0833498	0.403663	0.062988	0.108644	1.55486e-14	1.15328e-13	5	6	5	B1	Muscle. skeletal (STARNET)	EpiXcan	0.997966	starnet_sklm	0.999981
1935	ENSG00000114395	CYB561D2	0.834861	0.119032	0.403796	0.0497799	0.0693259	1.54476e-09	7.90145e-09	10	11	11	B1	Muscle. skeletal (STARNET)	EpiXcan	0.997966	starnet_sklm	0.999981
1936	ENSG00000112394	SLC16A10	-0.834767	-0.0932621	0.403849	0.0907992	0.0743116	5.28043e-10	2.80903e-09	48	72	55	B1	Muscle. skeletal (STARNET)	EpiXcan	0.997966	starnet_sklm	0.999981
1937	ENSG00000141401	IMPA2	0.834406	0.147008	0.404052	0.0309163	0.0342027	3.02155e-05	9.9834e-05	28	51	36	B1	Muscle. skeletal (STARNET)	EpiXcan	0.997966	starnet_sklm	0.999981
1938	ENSG00000140511	HAPLN3	-0.833027	-0.263007	0.40483	0.0103412	0.0120645	0.0135429	0.0330331	12	21	14	B1	Muscle. skeletal (STARNET)	EpiXcan	0.997966	starnet_sklm	0.999981
1939	ENSG00000197893	NRAP	0.831976	0.214169	0.405422	0.0129912	0.0481336	5.00064e-07	2.02805e-06	11	30	17	B1	Muscle. skeletal (STARNET)	EpiXcan	0.997966	starnet_sklm	0.999981
1940	ENSG00000156253	RWDD2B	0.83193	0.225309	0.405448	0.0180688	0.0309854	6.83056e-05	0.000216078	9	20	11	B1	Muscle. skeletal (STARNET)	EpiXcan	0.997966	starnet_sklm	0.999981
1941	ENSG00000100429	HDAC10	0.831775	0.424817	0.405536	0.00580586	0.0489754	5.58757e-07	2.25159e-06	10	16	15	B1	Muscle. skeletal (STARNET)	EpiXcan	0.997966	starnet_sklm	0.999981
1942	ENSG00000177406	AC021054.1	0.831536	0.0376012	0.405671	0.406986	0.590711	1.30117e-114	2.19257e-112	39	64	53	B1	Muscle. skeletal (STARNET)	EpiXcan	0.997966	starnet_sklm	0.999981
1943	ENSG00000116774	OLFML3	0.830852	0.183889	0.406057	0.0220797	0.0435763	2.23575e-06	8.40092e-06	18	30	24	B1	Muscle. skeletal (STARNET)	EpiXcan	0.997966	starnet_sklm	0.999981
1944	ENSG00000198771	RCSD1	-0.830425	-0.108524	0.406299	0.0483513	0.108644	2.07755e-14	1.52771e-13	32	41	37	B1	Muscle. skeletal (STARNET)	EpiXcan	0.997966	starnet_sklm	0.999981
1945	ENSG00000250132	AC004803.1	0.830229	0.156823	0.406409	0.0360128	0.0775234	1.84031e-10	1.01603e-09	13	33	15	B1	Muscle. skeletal (STARNET)	EpiXcan	0.997966	starnet_sklm	0.999981
1946	ENSG00000088756	ARHGAP28	0.828601	0.594372	0.40733	0.00176583	0.0360248	1.82817e-05	6.21369e-05	6	13	8	B1	Muscle. skeletal (STARNET)	EpiXcan	0.997966	starnet_sklm	0.999981
1947	ENSG00000005100	DHX33	0.828106	0.199481	0.407611	0.00926967	0.0221146	0.000793457	0.00222786	15	22	18	B1	Muscle. skeletal (STARNET)	EpiXcan	0.997966	starnet_sklm	0.999981
1948	ENSG00000128272	ATF4	-0.827483	-0.10486	0.407963	0.0508029	0.140116	1.70355e-18	1.61372e-17	7	68	9	B1	Muscle. skeletal (STARNET)	EpiXcan	0.997966	starnet_sklm	0.999981
1949	ENSG00000175984	DENND2C	0.827396	0.102705	0.408012	0.0268371	0.0850018	2.39827e-11	1.40997e-10	21	45	31	B1	Muscle. skeletal (STARNET)	EpiXcan	0.997966	starnet_sklm	0.999981
1950	ENSG00000084623	EIF3I	0.82715	0.313451	0.408152	0.00953253	0.0298543	9.46711e-05	0.000294883	6	14	8	B1	Muscle. skeletal (STARNET)	EpiXcan	0.997966	starnet_sklm	0.999981
1951	ENSG00000177479	ARIH2	0.827121	0.483443	0.408169	0.00512598	0.0154703	0.0054499	0.0139441	4	5	5	B1	Muscle. skeletal (STARNET)	EpiXcan	0.997966	starnet_sklm	0.999981
1952	ENSG00000271361	AL133351.4	0.827101	0.0499294	0.40818	0.227071	0.58903	2.41321e-114	3.95502e-112	11	15	14	B1	Muscle. skeletal (STARNET)	EpiXcan	0.997966	starnet_sklm	0.999981
1953	ENSG00000100243	CYB5R3	0.826792	0.319525	0.408355	0.00780146	0.035632	1.73854e-05	5.91748e-05	16	30	20	B1	Muscle. skeletal (STARNET)	EpiXcan	0.997966	starnet_sklm	0.999981
1954	ENSG00000204070	SYS1	0.826713	0.329031	0.4084	0.00536197	0.0318009	5.3026e-05	0.000170081	1	2	2	B1	Muscle. skeletal (STARNET)	EpiXcan	0.997966	starnet_sklm	0.999981
1955	ENSG00000266964	FXYD1	-0.826467	-0.27541	0.408539	0.0115361	0.0116328	0.0155071	0.037518	17	28	21	B1	Muscle. skeletal (STARNET)	EpiXcan	0.997966	starnet_sklm	0.999981
1956	ENSG00000180773	SLC36A4	0.826102	0.152593	0.408746	0.0172453	0.0346639	2.5683e-05	8.57581e-05	2	3	2	B1	Muscle. skeletal (STARNET)	EpiXcan	0.997966	starnet_sklm	0.999981
1957	ENSG00000046889	PREX2	-0.826087	-0.346357	0.408755	0.00453384	0.0101836	0.0244898	0.0575856	13	17	16	B1	Muscle. skeletal (STARNET)	EpiXcan	0.997966	starnet_sklm	0.999981
1958	ENSG00000164924	YWHAZ	0.826059	0.169683	0.408771	0.0184942	0.0448489	1.71616e-06	6.54723e-06	2	10	2	B1	Muscle. skeletal (STARNET)	EpiXcan	0.997966	starnet_sklm	0.999981
1959	ENSG00000142207	URB1	-0.825444	-0.164561	0.40912	0.0186588	0.0121713	0.0130957	0.0320205	26	34	27	B1	Muscle. skeletal (STARNET)	EpiXcan	0.997966	starnet_sklm	0.999981
1960	ENSG00000170464	DNAJC18	-0.825211	-0.0585601	0.409252	0.183641	0.445849	1.02543e-72	6.63146e-71	6	12	11	B1	Muscle. skeletal (STARNET)	EpiXcan	0.997966	starnet_sklm	0.999981
1961	ENSG00000136630	HLX	-0.824596	-0.0763113	0.409601	0.098114	0.104621	6.04306e-14	4.29841e-13	29	44	33	B1	Muscle. skeletal (STARNET)	EpiXcan	0.997966	starnet_sklm	0.999981
1962	ENSG00000160948	VPS28	0.824172	0.0443875	0.409842	0.207229	0.329248	2.37869e-48	7.3727e-47	45	64	55	B1	Muscle. skeletal (STARNET)	EpiXcan	0.997966	starnet_sklm	0.999981
1963	ENSG00000196793	ZNF239	-0.824118	-0.117239	0.409873	0.0471913	0.0491924	4.61732e-07	1.88025e-06	29	46	34	B1	Muscle. skeletal (STARNET)	EpiXcan	0.997966	starnet_sklm	0.999981
1964	ENSG00000267106	ZNF561-AS1	-0.824011	-0.15951	0.409933	0.0203168	0.026872	0.000218568	0.000655375	23	28	27	B1	Muscle. skeletal (STARNET)	EpiXcan	0.997966	starnet_sklm	0.999981
1965	ENSG00000158711	ELK4	-0.823816	-0.113469	0.410044	0.0703503	0.157197	6.5995e-21	7.10679e-20	40	76	54	B1	Muscle. skeletal (STARNET)	EpiXcan	0.997966	starnet_sklm	0.999981
1966	ENSG00000103966	EHD4	-0.823771	-0.0776427	0.41007	0.0885594	0.0974897	7.22084e-13	4.80747e-12	58	85	65	B1	Muscle. skeletal (STARNET)	EpiXcan	0.997966	starnet_sklm	0.999981
1967	ENSG00000164096	C4orf3	0.823251	0.235875	0.410365	0.00889795	0.0375873	1.30132e-05	4.48805e-05	4	8	4	B1	Muscle. skeletal (STARNET)	EpiXcan	0.997966	starnet_sklm	0.999981
1968	ENSG00000242247	ARFGAP3	-0.8226	-0.160029	0.410736	0.0194453	0.0846382	1.37577e-11	8.31301e-11	17	64	22	B1	Muscle. skeletal (STARNET)	EpiXcan	0.997966	starnet_sklm	0.999981
1969	ENSG00000087074	PPP1R15A	-0.822425	-0.340843	0.410835	0.00434925	0.0156142	0.00507409	0.0130271	12	18	14	B1	Muscle. skeletal (STARNET)	EpiXcan	0.997966	starnet_sklm	0.999981
1970	ENSG00000235314	LINC00957	-0.822317	-0.17866	0.410896	0.0190167	0.0347004	2.84523e-05	9.44516e-05	17	25	20	B1	Muscle. skeletal (STARNET)	EpiXcan	0.997966	starnet_sklm	0.999981
1971	ENSG00000196196	HRCT1	-0.822219	-0.0485318	0.410952	0.225299	0.310363	8.26282e-46	2.35934e-44	54	123	62	B1	Muscle. skeletal (STARNET)	EpiXcan	0.997966	starnet_sklm	0.999981
1972	ENSG00000204381	LAYN	-0.821657	-0.268438	0.411272	0.0114731	0.116866	1.48344e-15	1.16993e-14	10	16	13	B1	Muscle. skeletal (STARNET)	EpiXcan	0.997966	starnet_sklm	0.999981
1973	ENSG00000130595	TNNT3	-0.821401	-0.167567	0.411418	0.0207509	0.0440164	1.82817e-06	6.95462e-06	20	39	23	B1	Muscle. skeletal (STARNET)	EpiXcan	0.997966	starnet_sklm	0.999981
1974	ENSG00000181274	FRAT2	-0.820943	-0.0459205	0.411679	0.204829	0.223223	3.80661e-30	6.23014e-29	41	60	51	B1	Muscle. skeletal (STARNET)	EpiXcan	0.997966	starnet_sklm	0.999981
1975	ENSG00000106571	GLI3	-0.820319	0.0255888	0.412034	0.0224365	0.0141651	0.00767451	0.0193057	30	86	35	B1	Muscle. skeletal (STARNET)	EpiXcan	0.997966	starnet_sklm	0.999981
1976	ENSG00000100473	COCH	-0.820115	-0.0893452	0.412151	0.107744	0.215645	5.04916e-29	7.94844e-28	51	91	61	B1	Muscle. skeletal (STARNET)	EpiXcan	0.997966	starnet_sklm	0.999981
1977	ENSG00000093167	LRRFIP2	0.81984	0.0866476	0.412308	0.069847	0.256684	9.65734e-36	1.94513e-34	21	36	26	B1	Muscle. skeletal (STARNET)	EpiXcan	0.997966	starnet_sklm	0.999981
1978	ENSG00000163104	SMARCAD1	0.819743	0.275667	0.412363	0.0106454	0.0136351	0.00911343	0.02272	9	18	10	B1	Muscle. skeletal (STARNET)	EpiXcan	0.997966	starnet_sklm	0.999981
1979	ENSG00000142494	SLC47A1	0.819367	0.0884944	0.412577	0.10862	0.17392	3.79329e-23	4.58877e-22	3	8	3	B1	Muscle. skeletal (STARNET)	EpiXcan	0.997966	starnet_sklm	0.999981
1980	ENSG00000166508	MCM7	-0.81927	-0.260069	0.412632	0.00918617	0.0358812	1.90041e-05	6.45008e-05	9	12	12	B1	Muscle. skeletal (STARNET)	EpiXcan	0.997966	starnet_sklm	0.999981
1981	ENSG00000079459	FDFT1	-0.819202	-0.0621326	0.412671	0.11089	0.173432	4.63069e-23	5.5624e-22	20	29	24	B1	Muscle. skeletal (STARNET)	EpiXcan	0.997966	starnet_sklm	0.999981
1982	ENSG00000171631	P2RY6	-0.817834	-0.369144	0.413452	0.00400809	0.0178132	0.00285653	0.00753761	5	6	6	B1	Muscle. skeletal (STARNET)	EpiXcan	0.997966	starnet_sklm	0.999981
1983	ENSG00000255135	AP002360.2	-0.817693	-0.0986698	0.413533	0.0422196	0.0764406	1.06669e-10	5.9915e-10	5	20	6	B1	Muscle. skeletal (STARNET)	EpiXcan	0.997966	starnet_sklm	0.999981
1984	ENSG00000183020	AP2A2	0.817595	0.148301	0.413589	0.0391088	0.0926732	1.7066e-12	1.10846e-11	14	52	17	B1	Muscle. skeletal (STARNET)	EpiXcan	0.997966	starnet_sklm	0.999981
1985	ENSG00000152348	ATG10	0.817086	0.054806	0.413879	0.178841	0.357724	1.76621e-53	6.4033e-52	19	35	21	B1	Muscle. skeletal (STARNET)	EpiXcan	0.997966	starnet_sklm	0.999981
1986	ENSG00000215375	MYL5	-0.816848	-0.0358768	0.414015	0.172329	0.163087	4.19745e-22	4.81941e-21	61	96	72	B1	Muscle. skeletal (STARNET)	EpiXcan	0.997966	starnet_sklm	0.999981
1987	ENSG00000079150	FKBP7	0.816256	0.167092	0.414353	0.0183689	0.0508782	2.97508e-07	1.22992e-06	8	11	9	B1	Muscle. skeletal (STARNET)	EpiXcan	0.997966	starnet_sklm	0.999981
1988	ENSG00000018189	RUFY3	0.816199	0.081159	0.414386	0.0522932	0.140018	1.72928e-18	1.63421e-17	50	78	61	B1	Muscle. skeletal (STARNET)	EpiXcan	0.997966	starnet_sklm	0.999981
1989	ENSG00000183114	FAM43B	-0.815946	-0.169626	0.414531	0.0259313	0.0281313	0.000139758	0.000427209	24	33	27	B1	Muscle. skeletal (STARNET)	EpiXcan	0.997966	starnet_sklm	0.999981
1990	ENSG00000132359	RAP1GAP2	-0.815884	-0.17179	0.414566	0.0195811	0.0267538	0.000249702	0.000743698	23	38	28	B1	Muscle. skeletal (STARNET)	EpiXcan	0.997966	starnet_sklm	0.999981
1991	ENSG00000111906	HDDC2	-0.81574	-0.120454	0.414649	0.0441318	0.175597	8.84636e-24	1.10825e-22	11	20	14	B1	Muscle. skeletal (STARNET)	EpiXcan	0.997966	starnet_sklm	0.999981
1992	ENSG00000166037	CEP57	-0.815662	-0.0731725	0.414693	0.0783186	0.163069	1.83855e-21	2.04809e-20	32	47	39	B1	Muscle. skeletal (STARNET)	EpiXcan	0.997966	starnet_sklm	0.999981
1993	ENSG00000095261	PSMD5	-0.815652	-0.059095	0.414699	0.17761	0.398657	1.46858e-61	6.78382e-60	14	24	18	B1	Muscle. skeletal (STARNET)	EpiXcan	0.997966	starnet_sklm	0.999981
1994	ENSG00000214078	CPNE1	0.814835	0.0370953	0.415167	0.274149	0.439326	2.1713e-74	1.45125e-72	47	84	55	B1	Muscle. skeletal (STARNET)	EpiXcan	0.997966	starnet_sklm	0.999981
1995	ENSG00000113441	LNPEP	-0.814197	-0.144379	0.415532	0.0210879	0.0904016	4.84247e-12	3.03644e-11	19	73	25	B1	Muscle. skeletal (STARNET)	EpiXcan	0.997966	starnet_sklm	0.999981
1996	ENSG00000124789	NUP153	0.813792	0.283219	0.415764	0.00800856	0.0275578	0.000192394	0.000579946	13	32	18	B1	Muscle. skeletal (STARNET)	EpiXcan	0.997966	starnet_sklm	0.999981
1997	ENSG00000104881	PPP1R13L	0.813652	0.266346	0.415844	0.0147347	0.0166029	0.00375119	0.00975423	14	25	16	B1	Muscle. skeletal (STARNET)	EpiXcan	0.997966	starnet_sklm	0.999981
1998	ENSG00000005194	CIAPIN1	0.813474	0.151561	0.415946	0.0159863	0.0166444	0.00380859	0.00989058	20	23	22	B1	Muscle. skeletal (STARNET)	EpiXcan	0.997966	starnet_sklm	0.999981
1999	ENSG00000085788	DDHD2	-0.813288	-0.159618	0.416053	0.0194944	0.0476693	7.25698e-07	2.88639e-06	15	21	17	B1	Muscle. skeletal (STARNET)	EpiXcan	0.997966	starnet_sklm	0.999981
2000	ENSG00000144026	ZNF514	0.813148	0.103004	0.416133	0.079379	0.327631	6.88441e-48	2.0958e-46	20	59	30	B1	Muscle. skeletal (STARNET)	EpiXcan	0.997966	starnet_sklm	0.999981
2001	ENSG00000112679	DUSP22	0.812781	0.120558	0.416344	0.0475917	0.0684268	2.66458e-09	1.33274e-08	52	79	66	B1	Muscle. skeletal (STARNET)	EpiXcan	0.997966	starnet_sklm	0.999981
2002	ENSG00000214174	AMZ2P1	0.811647	0.114544	0.416994	0.0445523	0.105517	5.17608e-14	3.68831e-13	60	94	82	B1	Muscle. skeletal (STARNET)	EpiXcan	0.997966	starnet_sklm	0.999981
2003	ENSG00000138074	SLC5A6	0.811485	0.131961	0.417087	0.0392041	0.0556243	8.45899e-08	3.68146e-07	25	55	32	B1	Muscle. skeletal (STARNET)	EpiXcan	0.997966	starnet_sklm	0.999981
2004	ENSG00000171067	C11orf24	0.811211	0.0843509	0.417244	0.0724489	0.0657516	5.56246e-09	2.70636e-08	24	55	34	B1	Muscle. skeletal (STARNET)	EpiXcan	0.997966	starnet_sklm	0.999981
2005	ENSG00000134058	CDK7	-0.811134	-0.39278	0.417288	0.00561371	0.0536961	1.28221e-07	5.49637e-07	5	20	12	B1	Muscle. skeletal (STARNET)	EpiXcan	0.997966	starnet_sklm	0.999981
2006	ENSG00000176399	DMRTA1	-0.810448	-0.0617861	0.417683	0.203656	0.274594	1.46467e-38	3.28153e-37	12	29	14	B1	Muscle. skeletal (STARNET)	EpiXcan	0.997966	starnet_sklm	0.999981
2007	ENSG00000156603	MED19	-0.81029	-0.123514	0.417773	0.0485242	0.108257	2.92297e-14	2.13234e-13	31	43	38	B1	Muscle. skeletal (STARNET)	EpiXcan	0.997966	starnet_sklm	0.999981
2008	ENSG00000104341	LAPTM4B	0.810273	0.0769324	0.417783	0.162863	0.313652	3.58208e-45	1.00601e-43	43	62	53	B1	Muscle. skeletal (STARNET)	EpiXcan	0.997966	starnet_sklm	0.999981
2009	ENSG00000166887	VPS39	-0.809977	-0.12343	0.417953	0.0183758	0.0271017	0.000212346	0.000637357	16	20	18	B1	Muscle. skeletal (STARNET)	EpiXcan	0.997966	starnet_sklm	0.999981
2010	ENSG00000223482	NUTM2A-AS1	0.809906	0.084366	0.417994	0.0806811	0.0116553	0.0154214	0.0373335	58	83	66	B1	Muscle. skeletal (STARNET)	EpiXcan	0.997966	starnet_sklm	0.999981
2011	ENSG00000198832	SELENOM	-0.809787	-0.270457	0.418062	0.00979576	0.0179752	0.00265935	0.00704373	6	20	7	B1	Muscle. skeletal (STARNET)	EpiXcan	0.997966	starnet_sklm	0.999981
2012	ENSG00000074266	EED	-0.809548	-3.11712	0.4182	4.08289e-05	0.0249662	0.000359909	0.00105177	1	7	2	B1	Muscle. skeletal (STARNET)	EpiXcan	0.997966	starnet_sklm	0.999981
2013	ENSG00000226306	NPY6R	0.809005	0.212422	0.418513	0.023763	0.0385392	7.75224e-06	2.73916e-05	15	27	19	B1	Muscle. skeletal (STARNET)	EpiXcan	0.997966	starnet_sklm	0.999981
2014	ENSG00000189366	ALG1L	0.808637	0.038225	0.418724	0.301482	0.50015	2.17649e-86	2.06663e-84	57	106	73	B1	Muscle. skeletal (STARNET)	EpiXcan	0.997966	starnet_sklm	0.999981
2015	ENSG00000262454	MIR193BHG	0.808625	0.317755	0.418731	0.00828884	0.0319011	5.40332e-05	0.000172987	13	21	14	B1	Muscle. skeletal (STARNET)	EpiXcan	0.997966	starnet_sklm	0.999981
2016	ENSG00000128656	CHN1	0.808483	0.201915	0.418812	0.0216207	0.0619365	1.52904e-08	7.14309e-08	11	24	15	B1	Muscle. skeletal (STARNET)	EpiXcan	0.997966	starnet_sklm	0.999981
2017	ENSG00000146555	SDK1	-0.80835	-0.050875	0.418889	0.160147	0.230224	3.20743e-31	5.49378e-30	63	128	77	B1	Muscle. skeletal (STARNET)	EpiXcan	0.997966	starnet_sklm	0.999981
2018	ENSG00000163029	SMC6	-0.808256	-0.176884	0.418943	0.0132586	0.0568959	4.44064e-08	1.98386e-07	17	71	23	B1	Muscle. skeletal (STARNET)	EpiXcan	0.997966	starnet_sklm	0.999981
2019	ENSG00000132436	FIGNL1	0.807757	0.227026	0.419231	0.0146987	0.0120015	0.0140843	0.0342629	14	15	15	B1	Muscle. skeletal (STARNET)	EpiXcan	0.997966	starnet_sklm	0.999981
2020	ENSG00000177868	SVBP	-0.807305	-0.0513688	0.419491	0.278849	0.429812	3.18527e-68	1.78913e-66	13	22	15	B1	Muscle. skeletal (STARNET)	EpiXcan	0.997966	starnet_sklm	0.999981
2021	ENSG00000170364	SETMAR	-0.806881	-0.14023	0.419735	0.0238625	0.0607114	1.92811e-08	8.89624e-08	14	28	18	B1	Muscle. skeletal (STARNET)	EpiXcan	0.997966	starnet_sklm	0.999981
2022	ENSG00000118276	B4GALT6	0.806791	0.312777	0.419787	0.00492676	0.0197563	0.00153658	0.00418763	2	14	2	B1	Muscle. skeletal (STARNET)	EpiXcan	0.997966	starnet_sklm	0.999981
2023	ENSG00000068784	SRBD1	-0.806724	-0.230485	0.419826	0.0138373	0.0418018	3.78122e-06	1.38683e-05	16	35	25	B1	Muscle. skeletal (STARNET)	EpiXcan	0.997966	starnet_sklm	0.999981
2024	ENSG00000198252	STYX	0.806589	0.128463	0.419903	0.0356872	0.14383	3.03203e-19	2.98071e-18	18	32	26	B1	Muscle. skeletal (STARNET)	EpiXcan	0.997966	starnet_sklm	0.999981
2025	ENSG00000109390	NDUFC1	-0.806517	-0.221809	0.419945	0.0156317	0.0514717	2.94627e-07	1.21843e-06	23	35	28	B1	Muscle. skeletal (STARNET)	EpiXcan	0.997966	starnet_sklm	0.999981
2026	ENSG00000120910	PPP3CC	-0.806308	-0.155267	0.420065	0.0228652	0.019497	0.00172401	0.00467498	26	47	31	B1	Muscle. skeletal (STARNET)	EpiXcan	0.997966	starnet_sklm	0.999981
2027	ENSG00000125637	PSD4	0.806233	0.221123	0.420109	0.0139479	0.0201524	0.00145169	0.00396078	14	30	22	B1	Muscle. skeletal (STARNET)	EpiXcan	0.997966	starnet_sklm	0.999981
2028	ENSG00000101191	DIDO1	0.805754	0.0667782	0.420384	0.125196	0.23524	6.37843e-32	1.1173e-30	28	51	34	B1	Muscle. skeletal (STARNET)	EpiXcan	0.997966	starnet_sklm	0.999981
2029	ENSG00000248636	AC002070.1	-0.804804	-0.0691569	0.420933	0.176192	0.240105	1.10841e-32	2.00621e-31	50	136	57	B1	Muscle. skeletal (STARNET)	EpiXcan	0.997966	starnet_sklm	0.999981
2030	ENSG00000123700	KCNJ2	0.804787	0.0678742	0.420943	0.0913019	0.188754	2.20385e-25	2.98761e-24	8	11	9	B1	Muscle. skeletal (STARNET)	EpiXcan	0.997966	starnet_sklm	0.999981
2031	ENSG00000188636	RTL6	-0.804589	-0.0663952	0.421057	0.12263	0.242897	3.50426e-33	6.48993e-32	23	47	31	B1	Muscle. skeletal (STARNET)	EpiXcan	0.997966	starnet_sklm	0.999981
2032	ENSG00000197782	ZNF780A	0.804104	0.277294	0.421337	0.0376999	0.0537248	1.3143e-07	5.62587e-07	19	25	22	B1	Muscle. skeletal (STARNET)	EpiXcan	0.997966	starnet_sklm	0.999981
2033	ENSG00000143862	ARL8A	-0.803294	-0.38885	0.421805	0.00389533	0.025775	0.000293856	0.000868073	4	7	6	B1	Muscle. skeletal (STARNET)	EpiXcan	0.997966	starnet_sklm	0.999981
2034	ENSG00000147592	LACTB2	0.802634	0.0925673	0.422186	0.0664124	0.155631	1.48098e-20	1.55153e-19	51	71	60	B1	Muscle. skeletal (STARNET)	EpiXcan	0.997966	starnet_sklm	0.999981
2035	ENSG00000064932	SBNO2	-0.802559	-0.143612	0.42223	0.0631121	0.140404	1.46892e-18	1.39477e-17	9	42	10	B1	Muscle. skeletal (STARNET)	EpiXcan	0.997966	starnet_sklm	0.999981
2036	ENSG00000153885	KCTD15	0.801842	0.168613	0.422645	0.0458393	0.0866993	1.07883e-11	6.59197e-11	17	36	20	B1	Muscle. skeletal (STARNET)	EpiXcan	0.997966	starnet_sklm	0.999981
2037	ENSG00000244945	AC136604.2	0.801811	0.112166	0.422663	0.0404536	0.112371	5.44149e-15	4.15456e-14	6	16	7	B1	Muscle. skeletal (STARNET)	EpiXcan	0.997966	starnet_sklm	0.999981
2038	ENSG00000167196	FBXO22	-0.801783	-0.101387	0.422678	0.0494974	0.119643	8.58295e-16	6.8917e-15	13	81	15	B1	Muscle. skeletal (STARNET)	EpiXcan	0.997966	starnet_sklm	0.999981
2039	ENSG00000104447	TRPS1	-0.80164	-0.147429	0.422761	0.0230829	0.0170408	0.00336364	0.00879813	35	45	45	B1	Muscle. skeletal (STARNET)	EpiXcan	0.997966	starnet_sklm	0.999981
2040	ENSG00000116922	C1orf109	-0.801369	-0.229792	0.422918	0.00861254	0.0593373	3.44165e-08	1.55264e-07	9	13	10	B1	Muscle. skeletal (STARNET)	EpiXcan	0.997966	starnet_sklm	0.999981
2041	ENSG00000157601	MX1	-0.801081	-0.118219	0.423085	0.0352732	0.0772593	1.32556e-10	7.40036e-10	4	69	4	B1	Muscle. skeletal (STARNET)	EpiXcan	0.997966	starnet_sklm	0.999981
2042	ENSG00000128596	CCDC136	-0.800895	-0.259974	0.423192	0.0127627	0.0438499	1.39273e-06	5.35089e-06	5	14	5	B1	Muscle. skeletal (STARNET)	EpiXcan	0.997966	starnet_sklm	0.999981
2043	ENSG00000156222	SLC28A1	0.799927	0.0961365	0.423753	0.0609115	0.0526413	1.95582e-07	8.24796e-07	45	76	51	B1	Muscle. skeletal (STARNET)	EpiXcan	0.997966	starnet_sklm	0.999981
2044	ENSG00000104983	CCDC61	0.799508	0.31709	0.423996	0.00648914	0.0651653	5.95131e-09	2.88382e-08	12	30	14	B1	Muscle. skeletal (STARNET)	EpiXcan	0.997966	starnet_sklm	0.999981
2045	ENSG00000131873	CHSY1	0.799433	0.120356	0.42404	0.00738295	0.0167829	0.00377866	0.00981927	6	14	12	B1	Muscle. skeletal (STARNET)	EpiXcan	0.997966	starnet_sklm	0.999981
2046	ENSG00000095587	TLL2	-0.799163	-0.0425936	0.424196	0.303787	0.37293	3.08287e-56	1.21327e-54	53	80	65	B1	Muscle. skeletal (STARNET)	EpiXcan	0.997966	starnet_sklm	0.999981
2047	ENSG00000159714	ZDHHC1	0.798355	0.143536	0.424665	0.0255292	0.0334876	3.9456e-05	0.000128695	18	43	21	B1	Muscle. skeletal (STARNET)	EpiXcan	0.997966	starnet_sklm	0.999981
2048	ENSG00000106868	SUSD1	0.797946	0.0913415	0.424902	0.06905	0.120047	6.07146e-16	4.93136e-15	9	16	9	B1	Muscle. skeletal (STARNET)	EpiXcan	0.997966	starnet_sklm	0.999981
2049	ENSG00000145414	NAF1	0.797899	0.114752	0.424929	0.0649481	0.0843093	2.87281e-11	1.68399e-10	20	34	26	B1	Muscle. skeletal (STARNET)	EpiXcan	0.997966	starnet_sklm	0.999981
2050	ENSG00000171130	ATP6V0E2	0.796629	0.134799	0.425667	0.0395412	0.0796632	4.78666e-11	2.75325e-10	9	11	11	B1	Muscle. skeletal (STARNET)	EpiXcan	0.997966	starnet_sklm	0.999981
2051	ENSG00000092096	SLC22A17	-0.796385	-0.392433	0.425808	0.00188711	0.032235	4.85978e-05	0.000156591	8	35	10	B1	Muscle. skeletal (STARNET)	EpiXcan	0.997966	starnet_sklm	0.999981
2052	ENSG00000153246	PLA2R1	-0.796293	-0.114543	0.425862	0.0600021	0.11825	3.13319e-16	2.5852e-15	13	69	14	B1	Muscle. skeletal (STARNET)	EpiXcan	0.997966	starnet_sklm	0.999981
2053	ENSG00000149084	HSD17B12	-0.795544	-0.12239	0.426297	0.0333219	0.144159	2.80953e-19	2.76424e-18	52	89	66	B1	Muscle. skeletal (STARNET)	EpiXcan	0.997966	starnet_sklm	0.999981
2054	ENSG00000235295	LINC01634	0.795376	0.0372354	0.426395	0.48968	0.611758	7.75627e-122	1.59993e-119	22	33	24	B1	Muscle. skeletal (STARNET)	EpiXcan	0.997966	starnet_sklm	0.999981
2055	ENSG00000188522	FAM83G	0.795135	0.148385	0.426535	0.00997148	0.0187961	0.00215074	0.00576937	6	10	6	B1	Muscle. skeletal (STARNET)	EpiXcan	0.997966	starnet_sklm	0.999981
2056	ENSG00000124177	CHD6	-0.794666	-0.331524	0.426808	0.00439585	0.0223444	0.0007498	0.00211023	3	5	3	B1	Muscle. skeletal (STARNET)	EpiXcan	0.997966	starnet_sklm	0.999981
2057	ENSG00000143641	GALNT2	0.794076	0.0659963	0.427151	0.0925129	0.162659	1.50342e-21	1.67789e-20	19	35	26	B1	Muscle. skeletal (STARNET)	EpiXcan	0.997966	starnet_sklm	0.999981
2058	ENSG00000185787	MORF4L1	-0.79397	0.000368061	0.427213	0.0150291	0.0137605	0.0086089	0.0215115	18	23	19	B1	Muscle. skeletal (STARNET)	EpiXcan	0.997966	starnet_sklm	0.999981
2059	ENSG00000181915	ADO	0.793901	0.0642299	0.427253	0.136331	0.24096	5.69588e-33	1.04518e-31	10	16	15	B1	Muscle. skeletal (STARNET)	EpiXcan	0.997966	starnet_sklm	0.999981
2060	ENSG00000137941	TTLL7	0.793864	0.174188	0.427275	0.0155352	0.0410925	4.58667e-06	1.66086e-05	14	26	17	B1	Muscle. skeletal (STARNET)	EpiXcan	0.997966	starnet_sklm	0.999981
2061	ENSG00000118640	VAMP8	0.793818	0.0678463	0.427302	0.0849077	0.154557	2.92849e-20	3.02299e-19	11	13	12	B1	Muscle. skeletal (STARNET)	EpiXcan	0.997966	starnet_sklm	0.999981
2062	ENSG00000132256	TRIM5	0.79363	0.213123	0.427411	0.0151174	0.0422551	2.29359e-06	8.60742e-06	11	45	14	B1	Muscle. skeletal (STARNET)	EpiXcan	0.997966	starnet_sklm	0.999981
2063	ENSG00000154133	ROBO4	-0.793129	-0.200821	0.427702	0.0169255	0.0438964	2.11071e-06	7.95104e-06	14	17	15	B1	Muscle. skeletal (STARNET)	EpiXcan	0.997966	starnet_sklm	0.999981
2064	ENSG00000170035	UBE2E3	-0.792919	-0.189971	0.427825	0.0164334	0.0355557	2.00357e-05	6.76757e-05	19	26	19	B1	Muscle. skeletal (STARNET)	EpiXcan	0.997966	starnet_sklm	0.999981
2065	ENSG00000188493	C19orf54	-0.79289	-0.115367	0.427842	0.0373626	0.0795172	8.14052e-11	4.6136e-10	4	9	7	B1	Muscle. skeletal (STARNET)	EpiXcan	0.997966	starnet_sklm	0.999981
2066	ENSG00000187097	ENTPD5	0.792739	0.123618	0.42793	0.0272134	0.0146464	0.00681021	0.017222	50	69	61	B1	Muscle. skeletal (STARNET)	EpiXcan	0.997966	starnet_sklm	0.999981
2067	ENSG00000185808	PIGP	0.792159	0.103126	0.428268	0.07844	0.120433	7.73581e-16	6.22821e-15	62	94	71	B1	Muscle. skeletal (STARNET)	EpiXcan	0.997966	starnet_sklm	0.999981
2068	ENSG00000177311	ZBTB38	-0.792007	-0.218561	0.428356	0.0132472	0.0543891	8.68484e-08	3.77383e-07	11	14	13	B1	Muscle. skeletal (STARNET)	EpiXcan	0.997966	starnet_sklm	0.999981
2069	ENSG00000196586	MYO6	0.791735	0.280294	0.428515	0.0069199	0.0320569	5.30974e-05	0.000170265	8	16	9	B1	Muscle. skeletal (STARNET)	EpiXcan	0.997966	starnet_sklm	0.999981
2070	ENSG00000174547	MRPL11	-0.791695	-0.152244	0.428538	0.0216577	0.0153101	0.00540744	0.0138443	16	30	18	B1	Muscle. skeletal (STARNET)	EpiXcan	0.997966	starnet_sklm	0.999981
2071	ENSG00000088256	GNA11	0.791584	0.366548	0.428603	0.00647636	0.0110709	0.018387	0.044067	7	21	8	B1	Muscle. skeletal (STARNET)	EpiXcan	0.997966	starnet_sklm	0.999981
2072	ENSG00000169696	ASPSCR1	0.790567	0.131465	0.429197	0.0393586	0.192558	1.12605e-25	1.55029e-24	20	30	25	B1	Muscle. skeletal (STARNET)	EpiXcan	0.997966	starnet_sklm	0.999981
2073	ENSG00000197928	ZNF677	0.790258	0.0968277	0.429377	0.051337	0.151866	4.65954e-20	4.74844e-19	18	22	21	B1	Muscle. skeletal (STARNET)	EpiXcan	0.997966	starnet_sklm	0.999981
2074	ENSG00000176454	LPCAT4	-0.788756	-0.156273	0.430255	0.0166971	0.0443715	1.99283e-06	7.54025e-06	7	15	9	B1	Muscle. skeletal (STARNET)	EpiXcan	0.997966	starnet_sklm	0.999981
2075	ENSG00000027075	PRKCH	-0.788732	-0.0551484	0.430269	0.0382736	0.0781725	9.39743e-11	5.30334e-10	29	50	36	B1	Muscle. skeletal (STARNET)	EpiXcan	0.997966	starnet_sklm	0.999981
2076	ENSG00000196735	HLA-DQA1	0.788618	0.121193	0.430335	0.0527587	0.110525	7.73369e-15	5.85929e-14	12	26	13	B1	Muscle. skeletal (STARNET)	EpiXcan	0.997966	starnet_sklm	0.999981
2077	ENSG00000182533	CAV3	-0.788258	-0.108143	0.430546	0.0489967	0.239659	4.13786e-33	7.65152e-32	18	55	23	B1	Muscle. skeletal (STARNET)	EpiXcan	0.997966	starnet_sklm	0.999981
2078	ENSG00000107902	LHPP	0.78817	0.118707	0.430597	0.093406	0.0380268	7.07559e-06	2.51119e-05	91	136	110	B1	Muscle. skeletal (STARNET)	EpiXcan	0.997966	starnet_sklm	0.999981
2079	ENSG00000107554	DNMBP	0.788001	0.104068	0.430696	0.043755	0.0582097	4.34958e-08	1.9439e-07	40	68	51	B1	Muscle. skeletal (STARNET)	EpiXcan	0.997966	starnet_sklm	0.999981
2080	ENSG00000116771	AGMAT	-0.787547	-0.0740071	0.430962	0.0676453	0.129163	6.03342e-17	5.22315e-16	14	63	16	B1	Muscle. skeletal (STARNET)	EpiXcan	0.997966	starnet_sklm	0.999981
2081	ENSG00000185651	UBE2L3	0.787406	0.215858	0.431044	0.00833471	0.0307027	7.1692e-05	0.000226432	20	32	24	B1	Muscle. skeletal (STARNET)	EpiXcan	0.997966	starnet_sklm	0.999981
2082	ENSG00000115525	ST3GAL5	0.787094	0.100756	0.431227	0.0455309	0.0715009	9.77598e-10	5.08079e-09	22	51	30	B1	Muscle. skeletal (STARNET)	EpiXcan	0.997966	starnet_sklm	0.999981
2083	ENSG00000229180	AC006001.3	0.786876	0.0613397	0.431354	0.0502314	0.038813	7.42108e-06	2.62835e-05	29	72	34	B1	Muscle. skeletal (STARNET)	EpiXcan	0.997966	starnet_sklm	0.999981
2084	ENSG00000106153	CHCHD2	-0.786814	-0.165186	0.431391	0.0173563	0.0712699	1.18592e-09	6.12359e-09	15	30	21	B1	Muscle. skeletal (STARNET)	EpiXcan	0.997966	starnet_sklm	0.999981
2085	ENSG00000122591	FAM126A	-0.786711	-0.113853	0.431451	0.0301871	0.115576	3.36259e-15	2.59716e-14	28	52	39	B1	Muscle. skeletal (STARNET)	EpiXcan	0.997966	starnet_sklm	0.999981
2086	ENSG00000166130	IKBIP	0.786441	0.0535007	0.431609	0.16467	0.202436	2.19383e-27	3.22444e-26	38	56	46	B1	Muscle. skeletal (STARNET)	EpiXcan	0.997966	starnet_sklm	0.999981
2087	ENSG00000180011	ZADH2	-0.786171	-0.124163	0.431767	0.0378213	0.128919	5.16224e-17	4.48194e-16	24	42	28	B1	Muscle. skeletal (STARNET)	EpiXcan	0.997966	starnet_sklm	0.999981
2088	ENSG00000112234	FBXL4	0.785493	0.19076	0.432165	0.0117685	0.0645606	6.54105e-09	3.15426e-08	9	16	13	B1	Muscle. skeletal (STARNET)	EpiXcan	0.997966	starnet_sklm	0.999981
2089	ENSG00000172671	ZFAND4	0.785489	0.106813	0.432167	0.026715	0.060321	2.57874e-08	1.17867e-07	10	23	12	B1	Muscle. skeletal (STARNET)	EpiXcan	0.997966	starnet_sklm	0.999981
2090	ENSG00000106123	EPHB6	-0.785353	-0.116274	0.432247	0.0527156	0.0668981	3.63367e-09	1.79716e-08	19	43	24	B1	Muscle. skeletal (STARNET)	EpiXcan	0.997966	starnet_sklm	0.999981
2091	ENSG00000119723	COQ6	0.785349	0.149351	0.432249	0.0253248	0.0518833	2.41639e-07	1.01047e-06	14	32	17	B1	Muscle. skeletal (STARNET)	EpiXcan	0.997966	starnet_sklm	0.999981
2092	ENSG00000172932	ANKRD13D	-0.784695	-0.515858	0.432632	0.00216286	0.0513899	2.35464e-07	9.84996e-07	2	9	3	B1	Muscle. skeletal (STARNET)	EpiXcan	0.997966	starnet_sklm	0.999981
2093	ENSG00000067066	SP100	0.784337	0.106274	0.432842	0.0414709	0.0901027	5.61983e-12	3.50368e-11	18	22	21	B1	Muscle. skeletal (STARNET)	EpiXcan	0.997966	starnet_sklm	0.999981
2094	ENSG00000147679	UTP23	-0.784323	-0.144819	0.43285	0.019454	0.0732487	5.74826e-10	3.05518e-09	13	26	18	B1	Muscle. skeletal (STARNET)	EpiXcan	0.997966	starnet_sklm	0.999981
2095	ENSG00000175087	PDIK1L	0.783849	0.194697	0.433129	0.0111095	0.028259	0.000161147	0.000489703	7	39	8	B1	Muscle. skeletal (STARNET)	EpiXcan	0.997966	starnet_sklm	0.999981
2096	ENSG00000109814	UGDH	-0.783192	-0.17155	0.433514	0.0199874	0.0208036	0.00122282	0.00336394	19	27	20	B1	Muscle. skeletal (STARNET)	EpiXcan	0.997966	starnet_sklm	0.999981
2097	ENSG00000229847	EMX2OS	-0.782769	-0.116901	0.433763	0.0365888	0.109691	1.7689e-14	1.30636e-13	50	91	60	B1	Muscle. skeletal (STARNET)	EpiXcan	0.997966	starnet_sklm	0.999981
2098	ENSG00000111144	LTA4H	-0.782713	-0.205121	0.433796	0.00989526	0.0670782	3.15515e-09	1.56567e-08	15	26	19	B1	Muscle. skeletal (STARNET)	EpiXcan	0.997966	starnet_sklm	0.999981
2099	ENSG00000119862	LGALSL	-0.782156	-0.121	0.434123	0.0346206	0.0737008	6.02725e-10	3.1992e-09	22	42	30	B1	Muscle. skeletal (STARNET)	EpiXcan	0.997966	starnet_sklm	0.999981
2100	ENSG00000160190	SLC37A1	-0.781996	-0.0625317	0.434217	0.139144	0.406885	1.17625e-63	5.7206e-62	19	32	27	B1	Muscle. skeletal (STARNET)	EpiXcan	0.997966	starnet_sklm	0.999981
2101	ENSG00000038532	CLEC16A	-0.78158	-0.358714	0.434462	0.00432398	0.0100196	0.0258044	0.0603448	19	23	23	B1	Muscle. skeletal (STARNET)	EpiXcan	0.997966	starnet_sklm	0.999981
2102	ENSG00000115750	TAF1B	0.781055	0.0661034	0.43477	0.135739	0.228633	2.1004e-31	3.63138e-30	87	117	107	B1	Muscle. skeletal (STARNET)	EpiXcan	0.997966	starnet_sklm	0.999981
2103	ENSG00000131966	ACTR10	-0.780553	-0.103837	0.435065	0.0426055	0.0808639	1.5658e-11	9.37426e-11	7	9	8	B1	Muscle. skeletal (STARNET)	EpiXcan	0.997966	starnet_sklm	0.999981
2104	ENSG00000178665	ZNF713	0.780302	0.20811	0.435213	0.0142574	0.0146537	0.00655112	0.0165984	21	34	28	B1	Muscle. skeletal (STARNET)	EpiXcan	0.997966	starnet_sklm	0.999981
2105	ENSG00000102935	ZNF423	0.780271	0.126735	0.435231	0.0323505	0.0107085	0.0207548	0.0493757	48	71	57	B1	Muscle. skeletal (STARNET)	EpiXcan	0.997966	starnet_sklm	0.999981
2106	ENSG00000167528	ZNF641	0.780197	0.0415046	0.435275	0.28675	0.646271	8.71508e-138	2.5431e-135	11	20	14	B1	Muscle. skeletal (STARNET)	EpiXcan	0.997966	starnet_sklm	0.999981
2107	ENSG00000180098	TRNAU1AP	0.779739	0.0894051	0.435544	0.0235095	0.017362	0.00300322	0.00790726	28	36	36	B1	Muscle. skeletal (STARNET)	EpiXcan	0.997966	starnet_sklm	0.999981
2108	ENSG00000161395	PGAP3	0.779564	0.173735	0.435647	0.0297641	0.0877529	1.15523e-11	7.03365e-11	21	32	28	B1	Muscle. skeletal (STARNET)	EpiXcan	0.997966	starnet_sklm	0.999981
2109	ENSG00000065060	UHRF1BP1	0.779433	0.0390848	0.435724	0.285625	0.409701	6.42202e-66	3.32611e-64	41	75	44	B1	Muscle. skeletal (STARNET)	EpiXcan	0.997966	starnet_sklm	0.999981
2110	ENSG00000154222	CC2D1B	-0.77936	-0.0865835	0.435768	0.116399	0.166534	1.57733e-22	1.84289e-21	21	27	24	B1	Muscle. skeletal (STARNET)	EpiXcan	0.997966	starnet_sklm	0.999981
2111	ENSG00000008277	ADAM22	0.779237	0.086153	0.43584	0.0841214	0.244664	6.28485e-34	1.19923e-32	18	37	25	B1	Muscle. skeletal (STARNET)	EpiXcan	0.997966	starnet_sklm	0.999981
2112	ENSG00000104325	DECR1	0.779143	0.0855725	0.435895	0.057038	0.0101759	0.0242387	0.0570401	67	122	86	B1	Muscle. skeletal (STARNET)	EpiXcan	0.997966	starnet_sklm	0.999981
2113	ENSG00000225439	BOLA3-AS1	-0.779073	-0.157258	0.435937	0.0203936	0.0711522	9.66569e-10	5.03003e-09	15	22	20	B1	Muscle. skeletal (STARNET)	EpiXcan	0.997966	starnet_sklm	0.999981
2114	ENSG00000231500	RPS18	0.779002	0.181484	0.435979	0.0219295	0.26495	5.29486e-37	1.12518e-35	12	18	15	B1	Muscle. skeletal (STARNET)	EpiXcan	0.997966	starnet_sklm	0.999981
2115	ENSG00000137547	MRPL15	-0.77885	-0.436539	0.436068	0.00316488	0.0126441	0.011872	0.0291418	5	26	9	B1	Muscle. skeletal (STARNET)	EpiXcan	0.997966	starnet_sklm	0.999981
2116	ENSG00000169490	TM2D2	0.777973	0.0745326	0.436585	0.0914219	0.148663	1.55374e-19	1.54779e-18	19	31	21	B1	Muscle. skeletal (STARNET)	EpiXcan	0.997966	starnet_sklm	0.999981
2117	ENSG00000197646	PDCD1LG2	-0.77791	-0.0609929	0.436622	0.054953	0.149251	7.57196e-20	7.68371e-19	10	24	16	B1	Muscle. skeletal (STARNET)	EpiXcan	0.997966	starnet_sklm	0.999981
2118	ENSG00000196247	ZNF107	-0.777848	-0.08075	0.436659	0.0782551	0.175656	2.70712e-23	3.30827e-22	32	38	36	B1	Muscle. skeletal (STARNET)	EpiXcan	0.997966	starnet_sklm	0.999981
2119	ENSG00000040275	SPDL1	0.777638	0.138268	0.436783	0.0267711	0.0302713	7.47587e-05	0.00023562	20	24	22	B1	Muscle. skeletal (STARNET)	EpiXcan	0.997966	starnet_sklm	0.999981
2120	ENSG00000109775	UFSP2	-0.777514	-0.0421696	0.436856	0.236162	0.361654	2.10057e-54	7.92784e-53	8	20	9	B1	Muscle. skeletal (STARNET)	EpiXcan	0.997966	starnet_sklm	0.999981
2121	ENSG00000152990	ADGRA3	0.777346	0.210152	0.436955	0.0090752	0.0186831	0.00217152	0.00582122	19	37	22	B1	Muscle. skeletal (STARNET)	EpiXcan	0.997966	starnet_sklm	0.999981
2122	ENSG00000161618	ALDH16A1	0.777277	0.0613129	0.436995	0.141871	0.27568	9.7299e-39	2.19639e-37	29	57	37	B1	Muscle. skeletal (STARNET)	EpiXcan	0.997966	starnet_sklm	0.999981
2123	ENSG00000172348	RCAN2	-0.776933	-0.212584	0.437198	0.00688291	0.0236995	0.000537822	0.00153678	8	10	9	B1	Muscle. skeletal (STARNET)	EpiXcan	0.997966	starnet_sklm	0.999981
2124	ENSG00000180398	MCFD2	0.776541	0.0348989	0.437429	0.316156	0.395215	2.13973e-61	9.80834e-60	28	38	33	B1	Muscle. skeletal (STARNET)	EpiXcan	0.997966	starnet_sklm	0.999981
2125	ENSG00000136636	KCTD3	-0.776458	-0.194357	0.437478	0.0150984	0.0326909	4.52375e-05	0.000146474	4	8	4	B1	Muscle. skeletal (STARNET)	EpiXcan	0.997966	starnet_sklm	0.999981
2126	ENSG00000152642	GPD1L	-0.776052	-0.148002	0.437718	0.0219693	0.0601467	1.77512e-08	8.22843e-08	15	28	19	B1	Muscle. skeletal (STARNET)	EpiXcan	0.997966	starnet_sklm	0.999981
2127	ENSG00000175581	MRPL48	-0.775974	-0.090008	0.437764	0.110123	0.14197	5.83299e-19	5.67365e-18	30	41	32	B1	Muscle. skeletal (STARNET)	EpiXcan	0.997966	starnet_sklm	0.999981
2128	ENSG00000137960	GIPC2	-0.775813	-0.0894983	0.43786	0.0366658	0.0389331	7.2449e-06	2.56824e-05	41	51	51	B1	Muscle. skeletal (STARNET)	EpiXcan	0.997966	starnet_sklm	0.999981
