## Supplementary Appendix 5 for "IL10RB as a key regulator of COVID-19 host susceptibility and severity" (part 30 of 40)

### Sheet: Muscle. skeletal (STARNET) (continued)
	gene	gene_name	zscore	effect_size	pvalue	var_g	pred_perf_r2	pred_perf_pval	pred_perf_qval	n_snps_used	n_snps_in_cov	n_snps_in_model	gwas	tissue	method	gwas_fdr	Tissue.keyword	fdr_all
2129	ENSG00000141542	RAB40B	0.775018	0.0457099	0.438329	0.15827	0.576108	7.42416e-108	1.02095e-105	20	52	26	B1	Muscle. skeletal (STARNET)	EpiXcan	0.997966	starnet_sklm	0.999981
2130	ENSG00000198715	GLMP	-0.774972	-0.119814	0.438356	0.0462562	0.0590053	2.31765e-08	1.06239e-07	35	49	41	B1	Muscle. skeletal (STARNET)	EpiXcan	0.997966	starnet_sklm	0.999981
2131	ENSG00000113407	TARS	0.774613	0.101643	0.438568	0.0609671	0.12363	3.07329e-16	2.53753e-15	36	55	41	B1	Muscle. skeletal (STARNET)	EpiXcan	0.997966	starnet_sklm	0.999981
2132	ENSG00000166435	XRRA1	0.774067	0.0252405	0.438891	0.76604	0.809253	7.14815e-241	4.27602e-237	43	59	48	B1	Muscle. skeletal (STARNET)	EpiXcan	0.997966	starnet_sklm	0.999981
2133	ENSG00000076924	XAB2	0.773719	0.0850801	0.439097	0.0708036	0.179685	1.87935e-24	2.43867e-23	14	39	18	B1	Muscle. skeletal (STARNET)	EpiXcan	0.997966	starnet_sklm	0.999981
2134	ENSG00000183735	TBK1	-0.772873	-0.172066	0.439598	0.0171692	0.0461793	1.12438e-06	4.37467e-06	4	8	4	B1	Muscle. skeletal (STARNET)	EpiXcan	0.997966	starnet_sklm	0.999981
2135	ENSG00000213203	GIMAP1	-0.772793	-0.286492	0.439645	0.0061544	0.0499696	3.43438e-07	1.41345e-06	5	11	8	B1	Muscle. skeletal (STARNET)	EpiXcan	0.997966	starnet_sklm	0.999981
2136	ENSG00000154240	CEP112	0.771939	0.0974789	0.44015	0.0673713	0.117214	3.44278e-16	2.83284e-15	26	42	33	B1	Muscle. skeletal (STARNET)	EpiXcan	0.997966	starnet_sklm	0.999981
2137	ENSG00000139835	GRTP1	0.77132	0.405989	0.440517	0.00358461	0.0217216	0.000948856	0.00264495	2	8	2	B1	Muscle. skeletal (STARNET)	EpiXcan	0.997966	starnet_sklm	0.999981
2138	ENSG00000257337	AC068888.1	0.771279	0.0872319	0.440542	0.0758888	0.116555	2.07856e-15	1.62323e-14	25	62	29	B1	Muscle. skeletal (STARNET)	EpiXcan	0.997966	starnet_sklm	0.999981
2139	ENSG00000184227	ACOT1	0.771219	0.0491548	0.440577	0.217437	0.309647	4.36177e-45	1.22211e-43	67	165	79	B1	Muscle. skeletal (STARNET)	EpiXcan	0.997966	starnet_sklm	0.999981
2140	ENSG00000066697	MSANTD3	-0.771031	-0.275656	0.440689	0.00652874	0.0340083	3.3975e-05	0.000111639	5	23	8	B1	Muscle. skeletal (STARNET)	EpiXcan	0.997966	starnet_sklm	0.999981
2141	ENSG00000099957	P2RX6	0.770933	0.203143	0.440746	0.026562	0.0386806	9.21989e-06	3.23101e-05	17	26	19	B1	Muscle. skeletal (STARNET)	EpiXcan	0.997966	starnet_sklm	0.999981
2142	ENSG00000267633	AC008686.1	-0.770718	-0.125175	0.440874	0.0387508	0.181062	6.08242e-24	7.68427e-23	16	33	24	B1	Muscle. skeletal (STARNET)	EpiXcan	0.997966	starnet_sklm	0.999981
2143	ENSG00000164543	STK17A	-0.770363	-0.519752	0.441084	0.00216079	0.0112776	0.0178197	0.0427758	4	22	5	B1	Muscle. skeletal (STARNET)	EpiXcan	0.997966	starnet_sklm	0.999981
2144	ENSG00000108733	PEX12	0.769863	0.201022	0.441381	0.0108761	0.0311702	7.47506e-05	0.00023562	14	22	18	B1	Muscle. skeletal (STARNET)	EpiXcan	0.997966	starnet_sklm	0.999981
2145	ENSG00000182141	ZNF708	-0.769677	-0.0708168	0.441492	0.124192	0.205843	4.43248e-28	6.69574e-27	38	68	47	B1	Muscle. skeletal (STARNET)	EpiXcan	0.997966	starnet_sklm	0.999981
2146	ENSG00000142453	CARM1	0.768985	0.16763	0.441902	0.012647	0.0249717	0.00039993	0.00116333	18	30	24	B1	Muscle. skeletal (STARNET)	EpiXcan	0.997966	starnet_sklm	0.999981
2147	ENSG00000186642	PDE2A	-0.768948	-0.239703	0.441924	0.0136644	0.0197757	0.00168358	0.00456846	18	41	22	B1	Muscle. skeletal (STARNET)	EpiXcan	0.997966	starnet_sklm	0.999981
2148	ENSG00000261113	AC009034.1	0.76863	0.261439	0.442113	0.0177997	0.0121314	0.0137139	0.033423	18	32	23	B1	Muscle. skeletal (STARNET)	EpiXcan	0.997966	starnet_sklm	0.999981
2149	ENSG00000066629	EML1	-0.768456	-0.268403	0.442216	0.00627102	0.0107552	0.0201861	0.0481184	2	3	3	B1	Muscle. skeletal (STARNET)	EpiXcan	0.997966	starnet_sklm	0.999981
2150	ENSG00000188613	NANOS1	0.768424	0.113564	0.442235	0.0454957	0.13522	4.33864e-18	4.0083e-17	14	30	18	B1	Muscle. skeletal (STARNET)	EpiXcan	0.997966	starnet_sklm	0.999981
2151	ENSG00000127903	ZNF835	-0.768067	-0.0673243	0.442448	0.0931175	0.284215	4.48547e-40	1.06476e-38	14	22	19	B1	Muscle. skeletal (STARNET)	EpiXcan	0.997966	starnet_sklm	0.999981
2152	ENSG00000152583	SPARCL1	0.76799	0.138515	0.442493	0.0268595	0.111478	1.29878e-14	9.69345e-14	18	35	24	B1	Muscle. skeletal (STARNET)	EpiXcan	0.997966	starnet_sklm	0.999981
2153	ENSG00000188825	LINC00910	0.767543	0.00838504	0.442759	0.0761524	0.100044	2.6382e-13	1.80983e-12	52	97	64	B1	Muscle. skeletal (STARNET)	EpiXcan	0.997966	starnet_sklm	0.999981
2154	ENSG00000167775	CD320	-0.767525	-0.201048	0.442769	0.0163013	0.0591954	2.54795e-08	1.16572e-07	10	13	12	B1	Muscle. skeletal (STARNET)	EpiXcan	0.997966	starnet_sklm	0.999981
2155	ENSG00000168333	C8orf22	-0.767166	-0.0571609	0.442983	0.147192	0.401812	4.0613e-63	1.94357e-61	16	22	21	B1	Muscle. skeletal (STARNET)	EpiXcan	0.997966	starnet_sklm	0.999981
2156	ENSG00000173376	NDNF	-0.766901	-0.109445	0.44314	0.0241738	0.0844001	2.98815e-11	1.74693e-10	25	43	33	B1	Muscle. skeletal (STARNET)	EpiXcan	0.997966	starnet_sklm	0.999981
2157	ENSG00000214941	ZSWIM7	-0.766724	-0.0477079	0.443246	0.359554	0.674254	3.31247e-150	1.2784e-147	19	31	26	B1	Muscle. skeletal (STARNET)	EpiXcan	0.997966	starnet_sklm	0.999981
2158	ENSG00000110675	ELMOD1	-0.76652	-0.0947384	0.443367	0.0414676	0.10522	7.55619e-14	5.34608e-13	12	22	14	B1	Muscle. skeletal (STARNET)	EpiXcan	0.997966	starnet_sklm	0.999981
2159	ENSG00000138095	LRPPRC	0.766384	0.207655	0.443448	0.012187	0.139942	7.66798e-19	7.40434e-18	11	27	20	B1	Muscle. skeletal (STARNET)	EpiXcan	0.997966	starnet_sklm	0.999981
2160	ENSG00000109339	MAPK10	0.766198	0.0892372	0.443559	0.0577985	0.118788	8.4599e-16	6.79746e-15	31	119	37	B1	Muscle. skeletal (STARNET)	EpiXcan	0.997966	starnet_sklm	0.999981
2161	ENSG00000258768	AL356019.2	-0.766147	-0.156226	0.443589	0.0277151	0.0483898	6.89547e-07	2.75266e-06	12	24	13	B1	Muscle. skeletal (STARNET)	EpiXcan	0.997966	starnet_sklm	0.999981
2162	ENSG00000112685	EXOC2	-0.765823	-0.0712997	0.443782	0.0768572	0.211077	5.11105e-29	8.0353e-28	45	62	53	B1	Muscle. skeletal (STARNET)	EpiXcan	0.997966	starnet_sklm	0.999981
2163	ENSG00000093072	ADA2	-0.765623	-0.115057	0.443901	0.0731311	0.346894	3.80336e-52	1.33834e-50	56	95	72	B1	Muscle. skeletal (STARNET)	EpiXcan	0.997966	starnet_sklm	0.999981
2164	ENSG00000244879	GABPB1-AS1	-0.765259	-0.0468252	0.444117	0.174596	0.258316	8.10926e-36	1.63884e-34	21	37	25	B1	Muscle. skeletal (STARNET)	EpiXcan	0.997966	starnet_sklm	0.999981
2165	ENSG00000232442	MHENCR	0.764818	0.211031	0.44438	0.0142014	0.0345782	2.92267e-05	9.68343e-05	4	10	8	B1	Muscle. skeletal (STARNET)	EpiXcan	0.997966	starnet_sklm	0.999981
2166	ENSG00000189067	LITAF	-0.764812	-0.116076	0.444383	0.0630852	0.0892469	6.99802e-12	4.32908e-11	55	99	67	B1	Muscle. skeletal (STARNET)	EpiXcan	0.997966	starnet_sklm	0.999981
2167	ENSG00000145476	CYP4V2	-0.764645	-0.0361693	0.444483	0.39305	0.463992	2.0977e-76	1.50281e-74	51	67	63	B1	Muscle. skeletal (STARNET)	EpiXcan	0.997966	starnet_sklm	0.999981
2168	ENSG00000122692	SMU1	-0.764477	-0.132184	0.444583	0.0258332	0.076684	1.95917e-10	1.07867e-09	11	17	12	B1	Muscle. skeletal (STARNET)	EpiXcan	0.997966	starnet_sklm	0.999981
2169	ENSG00000242485	MRPL20	-0.764113	-0.864115	0.4448	0.000497539	0.0471231	7.31082e-07	2.90684e-06	1	6	3	B1	Muscle. skeletal (STARNET)	EpiXcan	0.997966	starnet_sklm	0.999981
2170	ENSG00000183431	SF3A3	-0.763812	-0.0889219	0.44498	0.0513425	0.101828	1.67732e-13	1.16468e-12	24	33	32	B1	Muscle. skeletal (STARNET)	EpiXcan	0.997966	starnet_sklm	0.999981
2171	ENSG00000174407	MIR1-1HG	0.76302	0.106232	0.445452	0.0736274	0.21788	1.52806e-29	2.45392e-28	32	47	37	B1	Muscle. skeletal (STARNET)	EpiXcan	0.997966	starnet_sklm	0.999981
2172	ENSG00000110079	MS4A4A	0.762654	0.170652	0.44567	0.0194205	0.0455101	1.43901e-06	5.52158e-06	28	38	34	B1	Muscle. skeletal (STARNET)	EpiXcan	0.997966	starnet_sklm	0.999981
2173	ENSG00000213221	DNLZ	0.76244	0.0470881	0.445797	0.318138	0.476214	2.71123e-82	2.20661e-80	51	76	63	B1	Muscle. skeletal (STARNET)	EpiXcan	0.997966	starnet_sklm	0.999981
2174	ENSG00000070081	NUCB2	0.761202	0.269453	0.446536	0.00563106	0.0294017	0.000120022	0.000369706	4	7	5	B1	Muscle. skeletal (STARNET)	EpiXcan	0.997966	starnet_sklm	0.999981
2175	ENSG00000078487	ZCWPW1	0.760475	0.0792301	0.446971	0.0593374	0.106341	4.95174e-14	3.53477e-13	25	62	26	B1	Muscle. skeletal (STARNET)	EpiXcan	0.997966	starnet_sklm	0.999981
2176	ENSG00000145348	TBCK	0.760465	0.082617	0.446977	0.0886274	0.165251	2.7669e-22	3.21078e-21	13	22	15	B1	Muscle. skeletal (STARNET)	EpiXcan	0.997966	starnet_sklm	0.999981
2177	ENSG00000130956	HABP4	-0.759943	-0.133657	0.447289	0.0241841	0.0137671	0.00856156	0.0214066	29	37	37	B1	Muscle. skeletal (STARNET)	EpiXcan	0.997966	starnet_sklm	0.999981
2178	ENSG00000139687	RB1	-0.759465	-0.202223	0.447574	0.0152161	0.0374832	1.27758e-05	4.41125e-05	6	8	7	B1	Muscle. skeletal (STARNET)	EpiXcan	0.997966	starnet_sklm	0.999981
2179	ENSG00000177599	ZNF491	0.759161	0.205193	0.447756	0.0064428	0.0177433	0.00281447	0.00743318	10	13	11	B1	Muscle. skeletal (STARNET)	EpiXcan	0.997966	starnet_sklm	0.999981
2180	ENSG00000103381	CPPED1	0.758758	0.166262	0.447997	0.0142032	0.0756982	1.05565e-10	5.93508e-10	9	13	13	B1	Muscle. skeletal (STARNET)	EpiXcan	0.997966	starnet_sklm	0.999981
2181	ENSG00000132600	PRMT7	0.758411	0.154396	0.448205	0.185151	0.282527	3.84086e-40	9.15379e-39	27	116	36	B1	Muscle. skeletal (STARNET)	EpiXcan	0.997966	starnet_sklm	0.999981
2182	ENSG00000100038	TOP3B	-0.758363	-0.109361	0.448234	0.0523432	0.104851	8.19128e-14	5.78857e-13	14	20	17	B1	Muscle. skeletal (STARNET)	EpiXcan	0.997966	starnet_sklm	0.999981
2183	ENSG00000152492	CCDC50	0.758177	0.155082	0.448345	0.0273801	0.0577818	4.17998e-08	1.87091e-07	13	28	16	B1	Muscle. skeletal (STARNET)	EpiXcan	0.997966	starnet_sklm	0.999981
2184	ENSG00000137449	CPEB2	0.758159	0.0796831	0.448356	0.0122169	0.0387843	7.15866e-06	2.53992e-05	19	33	27	B1	Muscle. skeletal (STARNET)	EpiXcan	0.997966	starnet_sklm	0.999981
2185	ENSG00000129422	MTUS1	0.758061	0.15924	0.448415	0.0196839	0.0418845	3.5286e-06	1.30136e-05	9	18	9	B1	Muscle. skeletal (STARNET)	EpiXcan	0.997966	starnet_sklm	0.999981
2186	ENSG00000172901	LVRN	-0.757855	-0.212093	0.448538	0.0124463	0.0480239	6.42964e-07	2.57789e-06	14	22	18	B1	Muscle. skeletal (STARNET)	EpiXcan	0.997966	starnet_sklm	0.999981
2187	ENSG00000205560	CPT1B	-0.757443	-0.0567563	0.448784	0.0923683	0.173097	3.04073e-23	3.70838e-22	20	32	28	B1	Muscle. skeletal (STARNET)	EpiXcan	0.997966	starnet_sklm	0.999981
2188	ENSG00000154096	THY1	-0.75725	-0.457207	0.4489	0.00261272	0.0314287	6.23208e-05	0.000197931	1	2	2	B1	Muscle. skeletal (STARNET)	EpiXcan	0.997966	starnet_sklm	0.999981
2189	ENSG00000243667	WDR92	-0.757203	-0.101297	0.448928	0.035158	0.0539027	1.29519e-07	5.55003e-07	49	62	59	B1	Muscle. skeletal (STARNET)	EpiXcan	0.997966	starnet_sklm	0.999981
2190	ENSG00000102802	MEDAG	-0.756977	-0.163267	0.449064	0.0304424	0.0461812	1.04918e-06	4.09673e-06	21	25	22	B1	Muscle. skeletal (STARNET)	EpiXcan	0.997966	starnet_sklm	0.999981
2191	ENSG00000119522	DENND1A	0.756944	1.57151	0.449083	0.000342333	0.0380229	1.02426e-05	3.57579e-05	2	26	3	B1	Muscle. skeletal (STARNET)	EpiXcan	0.997966	starnet_sklm	0.999981
2192	ENSG00000116157	GPX7	0.756909	0.278137	0.449104	0.00785422	0.0350277	1.93141e-05	6.54785e-05	5	18	7	B1	Muscle. skeletal (STARNET)	EpiXcan	0.997966	starnet_sklm	0.999981
2193	ENSG00000112992	NNT	-0.756721	-0.0527697	0.449217	0.19614	0.282942	9.25133e-40	2.1788e-38	36	63	38	B1	Muscle. skeletal (STARNET)	EpiXcan	0.997966	starnet_sklm	0.999981
2194	ENSG00000198453	ZNF568	-0.756669	-0.069523	0.449248	0.0722307	0.0984931	4.98585e-13	3.36819e-12	22	31	23	B1	Muscle. skeletal (STARNET)	EpiXcan	0.997966	starnet_sklm	0.999981
2195	ENSG00000112139	MDGA1	-0.756619	-0.0402215	0.449278	0.246251	0.47111	1.60534e-79	1.20794e-77	40	69	48	B1	Muscle. skeletal (STARNET)	EpiXcan	0.997966	starnet_sklm	0.999981
2196	ENSG00000135249	RINT1	-0.756422	-0.216776	0.449396	0.0166305	0.0320702	5.54256e-05	0.000177161	10	35	14	B1	Muscle. skeletal (STARNET)	EpiXcan	0.997966	starnet_sklm	0.999981
2197	ENSG00000072832	CRMP1	-0.756359	-0.177912	0.449434	0.0376345	0.0983937	3.28989e-13	2.24147e-12	39	62	51	B1	Muscle. skeletal (STARNET)	EpiXcan	0.997966	starnet_sklm	0.999981
2198	ENSG00000091136	LAMB1	-0.755671	-0.122931	0.449846	0.0526226	0.142541	5.25241e-19	5.12143e-18	11	20	16	B1	Muscle. skeletal (STARNET)	EpiXcan	0.997966	starnet_sklm	0.999981
2199	ENSG00000179833	SERTAD2	-0.755429	-0.250587	0.449992	0.00865399	0.017163	0.00317167	0.00833061	6	11	6	B1	Muscle. skeletal (STARNET)	EpiXcan	0.997966	starnet_sklm	0.999981
2200	ENSG00000157404	KIT	0.755316	0.14896	0.450059	0.00969624	0.0169855	0.00364175	0.00948711	21	47	29	B1	Muscle. skeletal (STARNET)	EpiXcan	0.997966	starnet_sklm	0.999981
2201	ENSG00000168405	CMAHP	-0.755019	-0.0540109	0.450238	0.108121	0.183125	3.04275e-24	3.90176e-23	37	52	42	B1	Muscle. skeletal (STARNET)	EpiXcan	0.997966	starnet_sklm	0.999981
2202	ENSG00000147573	TRIM55	0.754815	0.181044	0.45036	0.0188596	0.0285754	0.000138543	0.000423813	13	19	14	B1	Muscle. skeletal (STARNET)	EpiXcan	0.997966	starnet_sklm	0.999981
2203	ENSG00000172650	AGAP5	0.754381	0.232437	0.45062	0.0108413	0.044073	2.14692e-06	8.07729e-06	10	17	11	B1	Muscle. skeletal (STARNET)	EpiXcan	0.997966	starnet_sklm	0.999981
2204	ENSG00000176915	ANKLE2	-0.754239	-0.183107	0.450706	0.0198377	0.0146646	0.00687324	0.0173741	16	26	21	B1	Muscle. skeletal (STARNET)	EpiXcan	0.997966	starnet_sklm	0.999981
2205	ENSG00000095321	CRAT	0.753891	0.0552766	0.450915	0.138526	0.194033	4.36571e-26	6.05933e-25	32	55	36	B1	Muscle. skeletal (STARNET)	EpiXcan	0.997966	starnet_sklm	0.999981
2206	ENSG00000058673	ZC3H11A	0.752088	0.267738	0.451998	0.00564198	0.0608002	1.91019e-08	8.81694e-08	5	15	9	B1	Muscle. skeletal (STARNET)	EpiXcan	0.997966	starnet_sklm	0.999981
2207	ENSG00000204525	HLA-C	0.751847	0.0427686	0.452143	0.277312	0.391003	6.31466e-60	2.72738e-58	48	75	59	B1	Muscle. skeletal (STARNET)	EpiXcan	0.997966	starnet_sklm	0.999981
2208	ENSG00000139842	CUL4A	0.751793	0.139187	0.452176	0.036585	0.0288406	0.000139761	0.000427209	42	56	53	B1	Muscle. skeletal (STARNET)	EpiXcan	0.997966	starnet_sklm	0.999981
2209	ENSG00000148814	LRRC27	-0.751273	-0.060226	0.452488	0.137165	0.215511	6.58513e-29	1.03256e-27	16	19	16	B1	Muscle. skeletal (STARNET)	EpiXcan	0.997966	starnet_sklm	0.999981
2210	ENSG00000182173	TSEN54	0.751033	0.207641	0.452633	0.00852425	0.0248547	0.000418148	0.00121308	9	16	10	B1	Muscle. skeletal (STARNET)	EpiXcan	0.997966	starnet_sklm	0.999981
2211	ENSG00000065665	SEC61A2	0.750516	0.111648	0.452944	0.0253348	0.0517661	2.58087e-07	1.07539e-06	29	57	39	B1	Muscle. skeletal (STARNET)	EpiXcan	0.997966	starnet_sklm	0.999981
2212	ENSG00000162585	FAAP20	-0.750483	-0.0596228	0.452964	0.125553	0.247102	1.32453e-34	2.57669e-33	12	23	15	B1	Muscle. skeletal (STARNET)	EpiXcan	0.997966	starnet_sklm	0.999981
2213	ENSG00000128849	CGNL1	-0.750261	-0.19102	0.453097	0.0124598	0.0243924	0.000462487	0.00133202	6	7	7	B1	Muscle. skeletal (STARNET)	EpiXcan	0.997966	starnet_sklm	0.999981
2214	ENSG00000005156	LIG3	0.749654	0.0492883	0.453463	0.218056	0.435219	5.49045e-71	3.3686e-69	10	14	13	B1	Muscle. skeletal (STARNET)	EpiXcan	0.997966	starnet_sklm	0.999981
2215	ENSG00000119977	TCTN3	0.74949	0.104119	0.453562	0.051397	0.117351	6.79011e-16	5.50013e-15	15	33	22	B1	Muscle. skeletal (STARNET)	EpiXcan	0.997966	starnet_sklm	0.999981
2216	ENSG00000063046	EIF4B	0.749086	0.134251	0.453805	0.0297784	0.0822308	4.60752e-11	2.65404e-10	9	19	13	B1	Muscle. skeletal (STARNET)	EpiXcan	0.997966	starnet_sklm	0.999981
2217	ENSG00000136003	ISCU	0.748197	0.0792059	0.454341	0.0699736	0.169831	1.24368e-22	1.45877e-21	49	93	68	B1	Muscle. skeletal (STARNET)	EpiXcan	0.997966	starnet_sklm	0.999981
2218	ENSG00000177685	CRACR2B	0.748079	0.15752	0.454412	0.0176059	0.038402	9.25649e-06	3.24289e-05	11	14	14	B1	Muscle. skeletal (STARNET)	EpiXcan	0.997966	starnet_sklm	0.999981
2219	ENSG00000137364	TPMT	-0.747783	-0.212446	0.454591	0.00718603	0.0205844	0.00131004	0.00359314	3	4	4	B1	Muscle. skeletal (STARNET)	EpiXcan	0.997966	starnet_sklm	0.999981
2220	ENSG00000162191	UBXN1	-0.747506	-0.128598	0.454758	0.0216375	0.0353918	1.98211e-05	6.70454e-05	15	27	17	B1	Muscle. skeletal (STARNET)	EpiXcan	0.997966	starnet_sklm	0.999981
2221	ENSG00000125648	SLC25A23	0.747421	0.0791241	0.45481	0.0595779	0.117621	1.65564e-15	1.29974e-14	22	29	25	B1	Muscle. skeletal (STARNET)	EpiXcan	0.997966	starnet_sklm	0.999981
2222	ENSG00000078304	PPP2R5C	0.747329	0.665566	0.454865	0.00182414	0.0116796	0.0155061	0.037518	7	12	12	B1	Muscle. skeletal (STARNET)	EpiXcan	0.997966	starnet_sklm	0.999981
2223	ENSG00000078295	ADCY2	0.746825	0.0449978	0.455169	0.292507	0.391574	1.99361e-60	8.80129e-59	35	54	42	B1	Muscle. skeletal (STARNET)	EpiXcan	0.997966	starnet_sklm	0.999981
2224	ENSG00000179523	EIF3J-AS1	-0.746633	-0.115817	0.455285	0.0324667	0.0535464	1.16902e-07	5.02555e-07	56	70	66	B1	Muscle. skeletal (STARNET)	EpiXcan	0.997966	starnet_sklm	0.999981
2225	ENSG00000116260	QSOX1	0.746343	0.0517949	0.45546	0.158133	0.27975	5.18736e-39	1.18213e-37	31	44	38	B1	Muscle. skeletal (STARNET)	EpiXcan	0.997966	starnet_sklm	0.999981
2226	ENSG00000122507	BBS9	-0.745674	-0.0902747	0.455864	0.0437574	0.0597852	2.51719e-08	1.15209e-07	22	39	25	B1	Muscle. skeletal (STARNET)	EpiXcan	0.997966	starnet_sklm	0.999981
2227	ENSG00000115935	WIPF1	-0.745215	-0.134647	0.456142	0.0377293	0.0555311	6.78046e-08	2.9835e-07	31	49	37	B1	Muscle. skeletal (STARNET)	EpiXcan	0.997966	starnet_sklm	0.999981
2228	ENSG00000110906	KCTD10	-0.745144	-0.125452	0.456185	0.0161906	0.0384467	9.63174e-06	3.3704e-05	9	16	9	B1	Muscle. skeletal (STARNET)	EpiXcan	0.997966	starnet_sklm	0.999981
2229	ENSG00000204822	MRPL53	-0.744808	-0.0890517	0.456388	0.0399259	0.153279	3.77939e-20	3.87128e-19	12	25	15	B1	Muscle. skeletal (STARNET)	EpiXcan	0.997966	starnet_sklm	0.999981
2230	ENSG00000143322	ABL2	-0.744614	-0.189988	0.456505	0.014478	0.0494175	4.65955e-07	1.89615e-06	14	30	19	B1	Muscle. skeletal (STARNET)	EpiXcan	0.997966	starnet_sklm	0.999981
2231	ENSG00000182923	CEP63	0.744326	0.117885	0.456679	0.0298082	0.127516	7.78865e-17	6.7135e-16	15	36	23	B1	Muscle. skeletal (STARNET)	EpiXcan	0.997966	starnet_sklm	0.999981
2232	ENSG00000113578	FGF1	-0.743917	-0.193713	0.456927	0.0123912	0.0116215	0.0152883	0.0370261	17	37	17	B1	Muscle. skeletal (STARNET)	EpiXcan	0.997966	starnet_sklm	0.999981
2233	ENSG00000111696	NT5DC3	-0.743751	-0.113584	0.457027	0.0325288	0.0627291	1.25075e-08	5.88901e-08	15	31	18	B1	Muscle. skeletal (STARNET)	EpiXcan	0.997966	starnet_sklm	0.999981
2234	ENSG00000131558	EXOC4	0.743039	0.0829575	0.457458	0.066564	0.144347	1.92784e-19	1.9125e-18	39	58	48	B1	Muscle. skeletal (STARNET)	EpiXcan	0.997966	starnet_sklm	0.999981
2235	ENSG00000142733	MAP3K6	-0.742879	-0.0638457	0.457555	0.115386	0.21273	1.0066e-29	1.62536e-28	7	33	8	B1	Muscle. skeletal (STARNET)	EpiXcan	0.997966	starnet_sklm	0.999981
2236	ENSG00000170325	PRDM10	-0.741678	-0.0757587	0.458283	0.0721156	0.108647	1.6692e-14	1.23502e-13	34	60	42	B1	Muscle. skeletal (STARNET)	EpiXcan	0.997966	starnet_sklm	0.999981
2237	ENSG00000198276	UCKL1	-0.741406	-0.114637	0.458447	0.0351361	0.0312998	6.81708e-05	0.000215766	30	40	35	B1	Muscle. skeletal (STARNET)	EpiXcan	0.997966	starnet_sklm	0.999981
2238	ENSG00000213983	AP1G2	-0.741193	-0.163069	0.458577	0.0167099	0.0520429	8.36052e-08	3.63993e-07	8	19	8	B1	Muscle. skeletal (STARNET)	EpiXcan	0.997966	starnet_sklm	0.999981
2239	ENSG00000237753	AC079922.2	-0.74047	-0.0405571	0.459015	0.259216	0.466954	7.52808e-77	5.42566e-75	27	46	36	B1	Muscle. skeletal (STARNET)	EpiXcan	0.997966	starnet_sklm	0.999981
2240	ENSG00000174348	PODN	-0.740427	-0.0782107	0.459041	0.0255721	0.0351202	2.54751e-05	8.51115e-05	34	69	39	B1	Muscle. skeletal (STARNET)	EpiXcan	0.997966	starnet_sklm	0.999981
2241	ENSG00000143093	STRIP1	-0.739877	-0.38129	0.459375	0.00333864	0.0377137	1.14521e-05	3.97717e-05	2	20	3	B1	Muscle. skeletal (STARNET)	EpiXcan	0.997966	starnet_sklm	0.999981
2242	ENSG00000164124	TMEM144	-0.739584	-0.105885	0.459552	0.0349484	0.0526823	1.45133e-07	6.18806e-07	39	49	45	B1	Muscle. skeletal (STARNET)	EpiXcan	0.997966	starnet_sklm	0.999981
2243	ENSG00000104852	SNRNP70	0.739264	0.259999	0.459747	0.00570917	0.059673	3.07889e-08	1.39477e-07	11	23	15	B1	Muscle. skeletal (STARNET)	EpiXcan	0.997966	starnet_sklm	0.999981
2244	ENSG00000171843	MLLT3	0.739239	0.153391	0.459762	0.0257255	0.0274226	0.000200974	0.000604439	18	31	21	B1	Muscle. skeletal (STARNET)	EpiXcan	0.997966	starnet_sklm	0.999981
2245	ENSG00000105866	SP4	-0.739199	-0.19265	0.459786	0.0133162	0.0444634	1.38294e-06	5.31669e-06	6	26	8	B1	Muscle. skeletal (STARNET)	EpiXcan	0.997966	starnet_sklm	0.999981
2246	ENSG00000065613	SLK	-0.738996	-0.379715	0.45991	0.00336805	0.0154528	0.005567	0.0142285	6	11	7	B1	Muscle. skeletal (STARNET)	EpiXcan	0.997966	starnet_sklm	0.999981
2247	ENSG00000132286	TIMM10B	0.738472	0.127932	0.460228	0.0347059	0.0402354	5.56236e-06	1.99126e-05	47	81	62	B1	Muscle. skeletal (STARNET)	EpiXcan	0.997966	starnet_sklm	0.999981
2248	ENSG00000104522	TSTA3	-0.738457	-0.106193	0.460237	0.0604643	0.183623	1.71799e-24	2.23657e-23	24	37	27	B1	Muscle. skeletal (STARNET)	EpiXcan	0.997966	starnet_sklm	0.999981
2249	ENSG00000169031	COL4A3	-0.737807	-0.130551	0.460632	0.0402856	0.0186222	0.00228743	0.00610322	47	72	61	B1	Muscle. skeletal (STARNET)	EpiXcan	0.997966	starnet_sklm	0.999981
2250	ENSG00000114354	TFG	0.737579	0.101287	0.46077	0.0470782	0.111774	1.03426e-14	7.77742e-14	25	33	32	B1	Muscle. skeletal (STARNET)	EpiXcan	0.997966	starnet_sklm	0.999981
2251	ENSG00000116199	FAM20B	0.737521	0.169936	0.460806	0.0195273	0.0337206	3.3054e-05	0.000108732	15	24	17	B1	Muscle. skeletal (STARNET)	EpiXcan	0.997966	starnet_sklm	0.999981
2252	ENSG00000175920	DOK7	0.735942	0.0621177	0.461766	0.166803	0.262857	1.2902e-36	2.69859e-35	28	77	36	B1	Muscle. skeletal (STARNET)	EpiXcan	0.997966	starnet_sklm	0.999981
2253	ENSG00000013392	RWDD2A	-0.73387	-0.325156	0.463028	0.00689914	0.0191725	0.00178708	0.00483505	13	28	20	B1	Muscle. skeletal (STARNET)	EpiXcan	0.997966	starnet_sklm	0.999981
2254	ENSG00000213465	ARL2	0.733491	0.0750582	0.463259	0.0758888	0.0885918	9.05247e-12	5.56259e-11	28	36	33	B1	Muscle. skeletal (STARNET)	EpiXcan	0.997966	starnet_sklm	0.999981
2255	ENSG00000162104	ADCY9	-0.733466	-0.145863	0.463274	0.0417437	0.0322897	5.05814e-05	0.000162764	43	77	57	B1	Muscle. skeletal (STARNET)	EpiXcan	0.997966	starnet_sklm	0.999981
2256	ENSG00000157837	SPPL3	0.733336	0.180668	0.463354	0.0281574	0.0727431	6.35937e-10	3.36951e-09	23	30	30	B1	Muscle. skeletal (STARNET)	EpiXcan	0.997966	starnet_sklm	0.999981
2257	ENSG00000198951	NAGA	0.733271	0.0594793	0.463393	0.142437	0.212342	1.84042e-28	2.82292e-27	28	68	36	B1	Muscle. skeletal (STARNET)	EpiXcan	0.997966	starnet_sklm	0.999981
2258	ENSG00000181031	RPH3AL	0.733027	0.0609196	0.463542	0.232983	0.58628	1.32428e-112	2.0847e-110	20	50	25	B1	Muscle. skeletal (STARNET)	EpiXcan	0.997966	starnet_sklm	0.999981
2259	ENSG00000165714	BORCS5	-0.732729	-0.112089	0.463724	0.0247914	0.0284957	0.000143038	0.000437005	28	46	34	B1	Muscle. skeletal (STARNET)	EpiXcan	0.997966	starnet_sklm	0.999981
2260	ENSG00000139209	SLC38A4	-0.732395	-0.138823	0.463928	0.0204503	0.0502165	3.86632e-07	1.58522e-06	7	37	12	B1	Muscle. skeletal (STARNET)	EpiXcan	0.997966	starnet_sklm	0.999981
2261	ENSG00000134440	NARS	0.732075	0.146814	0.464123	0.0221047	0.117568	1.5738e-15	1.23793e-14	7	23	14	B1	Muscle. skeletal (STARNET)	EpiXcan	0.997966	starnet_sklm	0.999981
2262	ENSG00000178252	WDR6	-0.732007	-0.0839632	0.464164	0.0556474	0.327547	4.39599e-48	1.35202e-46	18	38	32	B1	Muscle. skeletal (STARNET)	EpiXcan	0.997966	starnet_sklm	0.999981
2263	ENSG00000103126	AXIN1	-0.731758	-0.282519	0.464316	0.00511028	0.0156025	0.00523581	0.0134193	10	28	11	B1	Muscle. skeletal (STARNET)	EpiXcan	0.997966	starnet_sklm	0.999981
2264	ENSG00000033178	UBA6	0.731556	0.210934	0.46444	0.00785874	0.0438228	1.92131e-06	7.29269e-06	4	34	6	B1	Muscle. skeletal (STARNET)	EpiXcan	0.997966	starnet_sklm	0.999981
2265	ENSG00000023572	GLRX2	-0.73058	-0.194516	0.465035	0.0131985	0.0195421	0.00174971	0.0047393	15	18	18	B1	Muscle. skeletal (STARNET)	EpiXcan	0.997966	starnet_sklm	0.999981
2266	ENSG00000122490	PQLC1	-0.730249	-0.209503	0.465238	0.0115586	0.0407385	5.08706e-06	1.82877e-05	4	13	5	B1	Muscle. skeletal (STARNET)	EpiXcan	0.997966	starnet_sklm	0.999981
2267	ENSG00000188186	LAMTOR4	-0.730164	-0.126224	0.46529	0.0694077	0.127419	3.36928e-17	2.9488e-16	43	63	53	B1	Muscle. skeletal (STARNET)	EpiXcan	0.997966	starnet_sklm	0.999981
2268	ENSG00000139428	MMAB	0.729912	0.151466	0.465444	0.0124376	0.0491658	5.16379e-07	2.09068e-06	15	22	18	B1	Muscle. skeletal (STARNET)	EpiXcan	0.997966	starnet_sklm	0.999981
2269	ENSG00000156170	NDUFAF6	-0.728866	-0.33154	0.466084	0.00421228	0.0134281	0.00969227	0.0240777	9	34	12	B1	Muscle. skeletal (STARNET)	EpiXcan	0.997966	starnet_sklm	0.999981
2270	ENSG00000152291	TGOLN2	-0.728611	-0.0656804	0.46624	0.0663075	0.0648074	6.60812e-09	3.18275e-08	41	75	47	B1	Muscle. skeletal (STARNET)	EpiXcan	0.997966	starnet_sklm	0.999981
2271	ENSG00000189266	PNRC2	-0.728585	-0.038816	0.466255	0.390855	0.667905	1.63585e-145	5.75626e-143	20	71	24	B1	Muscle. skeletal (STARNET)	EpiXcan	0.997966	starnet_sklm	0.999981
2272	ENSG00000182134	TDRKH	-0.727209	-0.102577	0.467098	0.0622479	0.0421582	2.95723e-06	1.09741e-05	47	73	59	B1	Muscle. skeletal (STARNET)	EpiXcan	0.997966	starnet_sklm	0.999981
2273	ENSG00000070501	POLB	0.727135	0.106197	0.467143	0.0526158	0.0984043	5.20292e-13	3.50494e-12	18	27	22	B1	Muscle. skeletal (STARNET)	EpiXcan	0.997966	starnet_sklm	0.999981
2274	ENSG00000135018	UBQLN1	0.726939	0.198052	0.467263	0.0109858	0.0407298	4.8111e-06	1.73583e-05	17	23	22	B1	Muscle. skeletal (STARNET)	EpiXcan	0.997966	starnet_sklm	0.999981
2275	ENSG00000157637	SLC38A10	0.726631	0.0732211	0.467452	0.146616	0.224849	1.96015e-30	3.2436e-29	19	31	24	B1	Muscle. skeletal (STARNET)	EpiXcan	0.997966	starnet_sklm	0.999981
2276	ENSG00000170113	NIPA1	0.726582	0.610734	0.467482	0.00213928	0.113081	6.86485e-15	5.21467e-14	4	45	35	B1	Muscle. skeletal (STARNET)	EpiXcan	0.997966	starnet_sklm	0.999981
2277	ENSG00000064726	BTBD1	-0.726558	-0.106101	0.467497	0.0583002	0.119728	7.49169e-16	6.04795e-15	17	23	20	B1	Muscle. skeletal (STARNET)	EpiXcan	0.997966	starnet_sklm	0.999981
2278	ENSG00000053900	ANAPC4	-0.726353	-0.0966475	0.467622	0.0449946	0.27283	2.60161e-38	5.74275e-37	23	45	35	B1	Muscle. skeletal (STARNET)	EpiXcan	0.997966	starnet_sklm	0.999981
2279	ENSG00000120925	RNF170	-0.725991	-0.205845	0.467844	0.00895943	0.0277101	0.000173651	0.000525699	17	25	20	B1	Muscle. skeletal (STARNET)	EpiXcan	0.997966	starnet_sklm	0.999981
2280	ENSG00000149269	PAK1	0.725191	0.147285	0.468335	0.0444915	0.0960218	1.09898e-12	7.23224e-12	30	42	33	B1	Muscle. skeletal (STARNET)	EpiXcan	0.997966	starnet_sklm	0.999981
2281	ENSG00000134900	TPP2	-0.724518	-0.088176	0.468748	0.0532014	0.0913652	3.13016e-12	1.98775e-11	36	67	44	B1	Muscle. skeletal (STARNET)	EpiXcan	0.997966	starnet_sklm	0.999981
2282	ENSG00000091157	WDR7	-0.724437	-0.13776	0.468798	0.0383352	0.0115126	0.0159788	0.038571	40	80	49	B1	Muscle. skeletal (STARNET)	EpiXcan	0.997966	starnet_sklm	0.999981
2283	ENSG00000197417	SHPK	-0.723689	-0.0514806	0.469256	0.170933	0.26713	1.62835e-38	3.62784e-37	27	38	29	B1	Muscle. skeletal (STARNET)	EpiXcan	0.997966	starnet_sklm	0.999981
2284	ENSG00000131370	SH3BP5	0.723632	0.0391235	0.469292	0.26003	0.357919	2.33072e-53	8.39902e-52	26	31	28	B1	Muscle. skeletal (STARNET)	EpiXcan	0.997966	starnet_sklm	0.999981
2285	ENSG00000116661	FBXO2	0.723487	0.137693	0.469381	0.0237722	0.0319377	5.83478e-05	0.000186153	25	63	31	B1	Muscle. skeletal (STARNET)	EpiXcan	0.997966	starnet_sklm	0.999981
2286	ENSG00000140403	DNAJA4	-0.722935	-0.0911744	0.46972	0.0533058	0.0408833	4.69653e-06	1.69756e-05	34	60	40	B1	Muscle. skeletal (STARNET)	EpiXcan	0.997966	starnet_sklm	0.999981
2287	ENSG00000162738	VANGL2	0.722747	0.147742	0.469835	0.0169433	0.0442024	1.99421e-06	7.54307e-06	5	5	5	B1	Muscle. skeletal (STARNET)	EpiXcan	0.997966	starnet_sklm	0.999981
2288	ENSG00000181045	SLC26A11	-0.722497	-0.129062	0.469989	0.0166943	0.0301828	9.47412e-05	0.000295024	40	65	48	B1	Muscle. skeletal (STARNET)	EpiXcan	0.997966	starnet_sklm	0.999981
2289	ENSG00000006453	BAIAP2L1	-0.722018	-0.316085	0.470283	0.00698497	0.0354659	2.13108e-05	7.17798e-05	5	34	7	B1	Muscle. skeletal (STARNET)	EpiXcan	0.997966	starnet_sklm	0.999981
2290	ENSG00000144867	SRPRB	-0.721828	-0.0975713	0.4704	0.0382487	0.0327345	4.4609e-05	0.000144612	36	60	43	B1	Muscle. skeletal (STARNET)	EpiXcan	0.997966	starnet_sklm	0.999981
2291	ENSG00000070831	CDC42	0.721475	0.240301	0.470617	0.00736229	0.0404653	3.6311e-06	1.33628e-05	4	6	5	B1	Muscle. skeletal (STARNET)	EpiXcan	0.997966	starnet_sklm	0.999981
2292	ENSG00000091986	CCDC80	0.72078	0.423256	0.471045	0.00372139	0.0351004	2.31508e-05	7.77367e-05	13	29	18	B1	Muscle. skeletal (STARNET)	EpiXcan	0.997966	starnet_sklm	0.999981
2293	ENSG00000145979	TBC1D7	0.720279	0.160632	0.471353	0.0171724	0.0303648	7.29488e-05	0.000230219	15	28	17	B1	Muscle. skeletal (STARNET)	EpiXcan	0.997966	starnet_sklm	0.999981
2294	ENSG00000137040	RANBP6	0.720218	0.387269	0.471391	0.00438704	0.0199765	0.0014515	0.00396078	4	24	5	B1	Muscle. skeletal (STARNET)	EpiXcan	0.997966	starnet_sklm	0.999981
2295	ENSG00000170955	CAVIN3	0.720177	0.0835877	0.471416	0.0841507	0.170757	8.53545e-23	1.01052e-21	62	124	73	B1	Muscle. skeletal (STARNET)	EpiXcan	0.997966	starnet_sklm	0.999981
2296	ENSG00000104228	TRIM35	0.719933	0.177926	0.471566	0.0114194	0.0211817	0.00113151	0.0031264	21	25	25	B1	Muscle. skeletal (STARNET)	EpiXcan	0.997966	starnet_sklm	0.999981
2297	ENSG00000197245	FAM110D	0.719156	0.245972	0.472045	0.00891816	0.0503412	3.12236e-07	1.28858e-06	7	10	8	B1	Muscle. skeletal (STARNET)	EpiXcan	0.997966	starnet_sklm	0.999981
2298	ENSG00000168528	SERINC2	-0.719108	-0.0576647	0.472074	0.190812	0.513583	2.68658e-89	2.63461e-87	15	26	20	B1	Muscle. skeletal (STARNET)	EpiXcan	0.997966	starnet_sklm	0.999981
2299	ENSG00000110076	NRXN2	0.71847	0.0617652	0.472467	0.0809773	0.136419	5.30676e-18	4.89138e-17	28	37	35	B1	Muscle. skeletal (STARNET)	EpiXcan	0.997966	starnet_sklm	0.999981
2300	ENSG00000078140	UBE2K	0.718217	0.0357863	0.472624	0.0213579	0.0277802	0.00016932	0.000513365	27	61	31	B1	Muscle. skeletal (STARNET)	EpiXcan	0.997966	starnet_sklm	0.999981
2301	ENSG00000175309	PHYKPL	-0.718209	-0.0481453	0.472629	0.105633	0.152211	4.30856e-20	4.39826e-19	15	25	19	B1	Muscle. skeletal (STARNET)	EpiXcan	0.997966	starnet_sklm	0.999981
2302	ENSG00000138744	NAAA	0.718	0.042819	0.472757	0.26941	0.60174	4.07294e-118	7.61385e-116	38	66	48	B1	Muscle. skeletal (STARNET)	EpiXcan	0.997966	starnet_sklm	0.999981
2303	ENSG00000021776	AQR	0.717762	0.149675	0.472904	0.0117795	0.0479369	7.21013e-07	2.86966e-06	15	31	17	B1	Muscle. skeletal (STARNET)	EpiXcan	0.997966	starnet_sklm	0.999981
2304	ENSG00000240449	AC005586.1	-0.716502	-0.057307	0.473681	0.143737	0.223058	3.01625e-30	4.94335e-29	25	30	27	B1	Muscle. skeletal (STARNET)	EpiXcan	0.997966	starnet_sklm	0.999981
2305	ENSG00000165055	METTL2B	0.716169	0.0573636	0.473887	0.0876422	0.284005	4.39348e-41	1.07273e-39	54	82	62	B1	Muscle. skeletal (STARNET)	EpiXcan	0.997966	starnet_sklm	0.999981
2306	ENSG00000187688	TRPV2	-0.716155	-0.333251	0.473896	0.00484848	0.113551	6.70997e-15	5.10026e-14	2	11	5	B1	Muscle. skeletal (STARNET)	EpiXcan	0.997966	starnet_sklm	0.999981
2307	ENSG00000198604	BAZ1A	0.716148	0.277375	0.4739	0.00738548	0.034942	2.29861e-05	7.72271e-05	1	2	1	B1	Muscle. skeletal (STARNET)	EpiXcan	0.997966	starnet_sklm	0.999981
2308	ENSG00000136868	SLC31A1	-0.715915	-0.102334	0.474044	0.0503452	0.0735578	6.31376e-10	3.34682e-09	23	55	26	B1	Muscle. skeletal (STARNET)	EpiXcan	0.997966	starnet_sklm	0.999981
2309	ENSG00000143486	EIF2D	-0.715374	-0.178078	0.474378	0.0158493	0.0622151	1.34233e-08	6.3053e-08	10	16	12	B1	Muscle. skeletal (STARNET)	EpiXcan	0.997966	starnet_sklm	0.999981
2310	ENSG00000107742	SPOCK2	-0.713978	-0.0650428	0.47524	0.107691	0.242755	1.68292e-33	3.15093e-32	8	30	12	B1	Muscle. skeletal (STARNET)	EpiXcan	0.997966	starnet_sklm	0.999981
2311	ENSG00000159479	MED8	-0.713884	-0.040481	0.475299	0.247327	0.417705	1.20562e-65	6.21724e-64	29	41	33	B1	Muscle. skeletal (STARNET)	EpiXcan	0.997966	starnet_sklm	0.999981
2312	ENSG00000164022	AIMP1	0.713268	0.181938	0.47568	0.016074	0.0399665	4.3759e-06	1.58935e-05	8	11	9	B1	Muscle. skeletal (STARNET)	EpiXcan	0.997966	starnet_sklm	0.999981
2313	ENSG00000186153	WWOX	0.713131	0.0739865	0.475765	0.072272	0.0802688	4.32174e-11	2.49423e-10	108	143	138	B1	Muscle. skeletal (STARNET)	EpiXcan	0.997966	starnet_sklm	0.999981
2314	ENSG00000099942	CRKL	-0.713013	-0.129098	0.475838	0.0261956	0.0387832	8.4834e-06	2.99132e-05	18	33	20	B1	Muscle. skeletal (STARNET)	EpiXcan	0.997966	starnet_sklm	0.999981
2315	ENSG00000104731	KLHDC4	0.712623	0.0807299	0.476079	0.066135	0.203447	1.80063e-27	2.66618e-26	47	61	60	B1	Muscle. skeletal (STARNET)	EpiXcan	0.997966	starnet_sklm	0.999981
2316	ENSG00000177303	CASKIN2	0.712361	0.184451	0.476241	0.0122517	0.0140066	0.00819823	0.0205454	19	24	22	B1	Muscle. skeletal (STARNET)	EpiXcan	0.997966	starnet_sklm	0.999981
2317	ENSG00000168216	LMBRD1	-0.712291	-0.16708	0.476285	0.0153918	0.041543	4.2988e-06	1.56372e-05	6	10	8	B1	Muscle. skeletal (STARNET)	EpiXcan	0.997966	starnet_sklm	0.999981
2318	ENSG00000228638	FCF1P2	0.712172	0.170674	0.476358	0.0258733	0.0190203	0.00190265	0.00512572	35	54	41	B1	Muscle. skeletal (STARNET)	EpiXcan	0.997966	starnet_sklm	0.999981
2319	ENSG00000133195	SLC39A11	0.711996	0.0713942	0.476467	0.0681018	0.114436	4.62469e-15	3.54678e-14	41	87	49	B1	Muscle. skeletal (STARNET)	EpiXcan	0.997966	starnet_sklm	0.999981
2320	ENSG00000169085	C8orf46	0.711021	0.0726861	0.477071	0.0804251	0.190574	2.205e-25	2.98761e-24	14	51	15	B1	Muscle. skeletal (STARNET)	EpiXcan	0.997966	starnet_sklm	0.999981
2321	ENSG00000127870	RNF6	0.710908	0.214597	0.477142	0.00879988	0.033258	4.06925e-05	0.000132547	4	7	6	B1	Muscle. skeletal (STARNET)	EpiXcan	0.997966	starnet_sklm	0.999981
2322	ENSG00000120675	DNAJC15	0.709831	0.0382691	0.477809	0.323908	0.614823	9.56925e-126	2.16012e-123	25	31	30	B1	Muscle. skeletal (STARNET)	EpiXcan	0.997966	starnet_sklm	0.999981
2323	ENSG00000119725	ZNF410	0.709427	0.102716	0.47806	0.0383202	0.0563536	7.3443e-08	3.2174e-07	28	50	35	B1	Muscle. skeletal (STARNET)	EpiXcan	0.997966	starnet_sklm	0.999981
2324	ENSG00000179889	PDXDC1	-0.709233	-0.128993	0.47818	0.0488962	0.100059	2.72492e-13	1.86793e-12	17	54	20	B1	Muscle. skeletal (STARNET)	EpiXcan	0.997966	starnet_sklm	0.999981
2325	ENSG00000151611	MMAA	-0.709022	-0.121799	0.478311	0.0165367	0.04498	1.5215e-06	5.82688e-06	3	10	5	B1	Muscle. skeletal (STARNET)	EpiXcan	0.997966	starnet_sklm	0.999981
2326	ENSG00000132383	RPA1	0.708617	0.131577	0.478562	0.0257261	0.0511105	2.67866e-07	1.11392e-06	45	97	57	B1	Muscle. skeletal (STARNET)	EpiXcan	0.997966	starnet_sklm	0.999981
2327	ENSG00000168781	PPIP5K1	-0.708613	-0.0859657	0.478565	0.0262814	0.0293143	0.000101335	0.000314576	16	23	20	B1	Muscle. skeletal (STARNET)	EpiXcan	0.997966	starnet_sklm	0.999981
2328	ENSG00000076242	MLH1	0.708474	0.0813022	0.478651	0.0601445	0.122314	3.17434e-16	2.61555e-15	21	34	27	B1	Muscle. skeletal (STARNET)	EpiXcan	0.997966	starnet_sklm	0.999981
2329	ENSG00000183891	TTC32	0.708436	0.048389	0.478674	0.173052	0.31896	2.94227e-46	8.48224e-45	14	39	17	B1	Muscle. skeletal (STARNET)	EpiXcan	0.997966	starnet_sklm	0.999981
2330	ENSG00000154310	TNIK	0.708418	0.0941996	0.478686	0.0405686	0.110722	1.55833e-14	1.15513e-13	24	40	28	B1	Muscle. skeletal (STARNET)	EpiXcan	0.997966	starnet_sklm	0.999981
2331	ENSG00000170175	CHRNB1	0.708384	0.0436555	0.478707	0.257463	0.326341	9.45712e-48	2.8717e-46	17	21	19	B1	Muscle. skeletal (STARNET)	EpiXcan	0.997966	starnet_sklm	0.999981
2332	ENSG00000131013	PPIL4	0.708097	0.21396	0.478885	0.00989746	0.0195752	0.00172702	0.0046821	11	16	14	B1	Muscle. skeletal (STARNET)	EpiXcan	0.997966	starnet_sklm	0.999981
2333	ENSG00000142156	COL6A1	-0.707961	-0.150848	0.478969	0.0164908	0.0631851	9.42445e-09	4.4797e-08	11	31	13	B1	Muscle. skeletal (STARNET)	EpiXcan	0.997966	starnet_sklm	0.999981
2334	ENSG00000065615	CYB5R4	-0.707788	-0.0843529	0.479077	0.0421999	0.0351887	1.78565e-05	6.07607e-05	36	61	44	B1	Muscle. skeletal (STARNET)	EpiXcan	0.997966	starnet_sklm	0.999981
2335	ENSG00000104320	NBN	-0.707674	-0.0675724	0.479148	0.10158	0.200055	8.83259e-27	1.26858e-25	16	23	19	B1	Muscle. skeletal (STARNET)	EpiXcan	0.997966	starnet_sklm	0.999981
2336	ENSG00000213079	SCAF8	-0.707254	-0.231347	0.479409	0.00623255	0.0134863	0.00927553	0.0231	10	19	12	B1	Muscle. skeletal (STARNET)	EpiXcan	0.997966	starnet_sklm	0.999981
2337	ENSG00000184619	KRBA2	0.706963	0.0490043	0.47959	0.129242	0.263428	1.53624e-36	3.19644e-35	9	26	11	B1	Muscle. skeletal (STARNET)	EpiXcan	0.997966	starnet_sklm	0.999981
2338	ENSG00000232112	TMA7	-0.706882	-0.0573789	0.47964	0.1211	0.380685	1.99936e-58	8.39309e-57	27	53	39	B1	Muscle. skeletal (STARNET)	EpiXcan	0.997966	starnet_sklm	0.999981
2339	ENSG00000148908	RGS10	-0.706487	-0.168751	0.479886	0.0217505	0.0333288	3.6279e-05	0.000118818	16	25	20	B1	Muscle. skeletal (STARNET)	EpiXcan	0.997966	starnet_sklm	0.999981
2340	ENSG00000168894	RNF181	-0.706146	-0.0960543	0.480097	0.033642	0.0243036	0.000478422	0.00137658	32	57	42	B1	Muscle. skeletal (STARNET)	EpiXcan	0.997966	starnet_sklm	0.999981
2341	ENSG00000104324	CPQ	-0.706144	-0.0936433	0.480099	0.045408	0.0678889	3.09276e-09	1.53598e-08	26	50	35	B1	Muscle. skeletal (STARNET)	EpiXcan	0.997966	starnet_sklm	0.999981
2342	ENSG00000188130	MAPK12	0.706002	0.0868189	0.480187	0.0596111	0.145121	4.89268e-19	4.77845e-18	17	40	25	B1	Muscle. skeletal (STARNET)	EpiXcan	0.997966	starnet_sklm	0.999981
2343	ENSG00000117569	PTBP2	0.705753	0.194391	0.480342	0.0123871	0.041978	3.77983e-06	1.38675e-05	17	23	19	B1	Muscle. skeletal (STARNET)	EpiXcan	0.997966	starnet_sklm	0.999981
2344	ENSG00000135587	SMPD2	-0.705677	-0.10155	0.480389	0.035654	0.0585603	2.8434e-08	1.29298e-07	17	26	20	B1	Muscle. skeletal (STARNET)	EpiXcan	0.997966	starnet_sklm	0.999981
2345	ENSG00000173145	NOC3L	-0.705668	-0.179095	0.480395	0.0123923	0.0294991	0.000115643	0.000357046	12	19	13	B1	Muscle. skeletal (STARNET)	EpiXcan	0.997966	starnet_sklm	0.999981
2346	ENSG00000197971	MBP	-0.705406	-0.202956	0.480557	0.0219169	0.0988331	3.17299e-13	2.16305e-12	13	22	19	B1	Muscle. skeletal (STARNET)	EpiXcan	0.997966	starnet_sklm	0.999981
2347	ENSG00000111816	FRK	-0.704653	-0.0565083	0.481026	0.110806	0.20197	3.56536e-27	5.20195e-26	18	34	24	B1	Muscle. skeletal (STARNET)	EpiXcan	0.997966	starnet_sklm	0.999981
2348	ENSG00000149499	EML3	-0.704623	-0.0519608	0.481045	0.0498172	0.0327539	4.23286e-05	0.000137651	35	56	38	B1	Muscle. skeletal (STARNET)	EpiXcan	0.997966	starnet_sklm	0.999981
2349	ENSG00000084628	NKAIN1	-0.704599	-0.166787	0.48106	0.0126775	0.060499	1.87538e-08	8.66631e-08	9	21	15	B1	Muscle. skeletal (STARNET)	EpiXcan	0.997966	starnet_sklm	0.999981
2350	ENSG00000261069	AC124312.3	-0.704182	-0.11982	0.48132	0.0362059	0.070918	7.93516e-10	4.16387e-09	7	17	8	B1	Muscle. skeletal (STARNET)	EpiXcan	0.997966	starnet_sklm	0.999981
2351	ENSG00000153823	PID1	-0.703883	-0.0753008	0.481506	0.0578447	0.0938915	1.83175e-12	1.18588e-11	48	81	51	B1	Muscle. skeletal (STARNET)	EpiXcan	0.997966	starnet_sklm	0.999981
2352	ENSG00000144559	TAMM41	0.702928	0.0565153	0.482101	0.11298	0.172056	2.58112e-23	3.15752e-22	44	82	49	B1	Muscle. skeletal (STARNET)	EpiXcan	0.997966	starnet_sklm	0.999981
2353	ENSG00000120093	HOXB3	-0.702391	-0.223976	0.482436	0.0121568	0.0472895	8.54323e-07	3.36553e-06	5	8	7	B1	Muscle. skeletal (STARNET)	EpiXcan	0.997966	starnet_sklm	0.999981
2354	ENSG00000267080	ASB16-AS1	-0.702278	-0.0688485	0.482506	0.0881337	0.166694	2.97314e-22	3.4401e-21	17	40	22	B1	Muscle. skeletal (STARNET)	EpiXcan	0.997966	starnet_sklm	0.999981
2355	ENSG00000146109	ABT1	0.702154	0.281156	0.482583	0.00772053	0.0505197	3.64472e-07	1.49692e-06	4	10	7	B1	Muscle. skeletal (STARNET)	EpiXcan	0.997966	starnet_sklm	0.999981
2356	ENSG00000111229	ARPC3	0.702035	0.0723564	0.482658	0.0352849	0.0238773	0.000540083	0.00154287	36	50	40	B1	Muscle. skeletal (STARNET)	EpiXcan	0.997966	starnet_sklm	0.999981
2357	ENSG00000163682	RPL9	0.700622	0.100317	0.483539	0.0404364	0.277198	4.75203e-39	1.08499e-37	8	18	13	B1	Muscle. skeletal (STARNET)	EpiXcan	0.997966	starnet_sklm	0.999981
2358	ENSG00000198732	SMOC1	0.700457	0.0501817	0.483642	0.207609	0.268252	5.81702e-38	1.27932e-36	64	105	71	B1	Muscle. skeletal (STARNET)	EpiXcan	0.997966	starnet_sklm	0.999981
2359	ENSG00000172757	CFL1	-0.700148	-0.158759	0.483835	0.0145474	0.051913	2.53681e-07	1.05824e-06	5	12	8	B1	Muscle. skeletal (STARNET)	EpiXcan	0.997966	starnet_sklm	0.999981
2360	ENSG00000123545	NDUFAF4	-0.699908	-0.0716055	0.483985	0.093441	0.203501	3.29197e-27	4.80893e-26	6	8	8	B1	Muscle. skeletal (STARNET)	EpiXcan	0.997966	starnet_sklm	0.999981
2361	ENSG00000122435	TRMT13	0.699688	0.174967	0.484122	0.0193538	0.0385856	1.01103e-05	3.53064e-05	11	20	14	B1	Muscle. skeletal (STARNET)	EpiXcan	0.997966	starnet_sklm	0.999981
2362	ENSG00000137936	BCAR3	-0.69952	-0.0767799	0.484227	0.131062	0.133839	1.23621e-17	1.11203e-16	58	75	69	B1	Muscle. skeletal (STARNET)	EpiXcan	0.997966	starnet_sklm	0.999981
2363	ENSG00000171103	TRMT61B	-0.699161	-0.0557897	0.484451	0.130688	0.185239	1.121e-24	1.46896e-23	34	55	38	B1	Muscle. skeletal (STARNET)	EpiXcan	0.997966	starnet_sklm	0.999981
2364	ENSG00000213533	TMEM110	-0.698803	-0.115918	0.484675	0.0361603	0.155323	6.46316e-21	6.97252e-20	26	46	34	B1	Muscle. skeletal (STARNET)	EpiXcan	0.997966	starnet_sklm	0.999981
2365	ENSG00000123643	SLC36A1	-0.698374	-0.14535	0.484943	0.0225376	0.0349623	2.66019e-05	8.86285e-05	11	21	13	B1	Muscle. skeletal (STARNET)	EpiXcan	0.997966	starnet_sklm	0.999981
2366	ENSG00000129480	DTD2	0.698319	0.233019	0.484978	0.0152276	0.013192	0.010279	0.0254455	14	16	16	B1	Muscle. skeletal (STARNET)	EpiXcan	0.997966	starnet_sklm	0.999981
2367	ENSG00000163807	KIAA1143	-0.698221	-0.353248	0.485039	0.00390832	0.0108407	0.0197315	0.0470816	7	33	9	B1	Muscle. skeletal (STARNET)	EpiXcan	0.997966	starnet_sklm	0.999981
2368	ENSG00000197780	TAF13	-0.698159	-0.215564	0.485078	0.00526324	0.0108664	0.0194151	0.0463637	7	23	10	B1	Muscle. skeletal (STARNET)	EpiXcan	0.997966	starnet_sklm	0.999981
2369	ENSG00000072818	ACAP1	0.697988	0.1664	0.485185	0.0121832	0.0463419	1.14646e-06	4.45622e-06	2	4	2	B1	Muscle. skeletal (STARNET)	EpiXcan	0.997966	starnet_sklm	0.999981
2370	ENSG00000167565	SERTAD3	0.697693	5.40416	0.485369	1.37704e-05	0.0465913	7.95229e-07	3.14724e-06	2	5	4	B1	Muscle. skeletal (STARNET)	EpiXcan	0.997966	starnet_sklm	0.999981
2371	ENSG00000185128	TBC1D3F	0.697627	0.0867138	0.48541	0.0625911	0.0277205	0.000169574	0.000514007	44	98	51	B1	Muscle. skeletal (STARNET)	EpiXcan	0.997966	starnet_sklm	0.999981
2372	ENSG00000162976	PQLC3	0.696926	0.0857242	0.485849	0.0758804	0.135403	6.2808e-18	5.75371e-17	27	37	32	B1	Muscle. skeletal (STARNET)	EpiXcan	0.997966	starnet_sklm	0.999981
2373	ENSG00000047621	C12orf4	0.696814	0.151235	0.485919	0.0165484	0.0448839	1.50616e-06	5.76999e-06	7	9	9	B1	Muscle. skeletal (STARNET)	EpiXcan	0.997966	starnet_sklm	0.999981
2374	ENSG00000260630	SNAI3-AS1	-0.696813	-0.474112	0.48592	0.00201911	0.0128203	0.0105917	0.0261708	5	10	8	B1	Muscle. skeletal (STARNET)	EpiXcan	0.997966	starnet_sklm	0.999981
2375	ENSG00000261188	Z95115.1	0.696225	0.108697	0.486288	0.0316898	0.0477672	7.57694e-07	3.00366e-06	44	72	55	B1	Muscle. skeletal (STARNET)	EpiXcan	0.997966	starnet_sklm	0.999981
2376	ENSG00000100614	PPM1A	-0.696019	-0.105603	0.486417	0.0223895	0.040406	4.83903e-06	1.74538e-05	11	13	12	B1	Muscle. skeletal (STARNET)	EpiXcan	0.997966	starnet_sklm	0.999981
2377	ENSG00000180336	MEIOC	-0.695751	-0.249617	0.486585	0.00938496	0.0899016	5.63865e-12	3.51358e-11	5	14	9	B1	Muscle. skeletal (STARNET)	EpiXcan	0.997966	starnet_sklm	0.999981
2378	ENSG00000129946	SHC2	0.695585	0.0523895	0.486689	0.181872	0.226486	9.18568e-31	1.5435e-29	69	124	79	B1	Muscle. skeletal (STARNET)	EpiXcan	0.997966	starnet_sklm	0.999981
2379	ENSG00000159199	ATP5G1	-0.6955	-0.184569	0.486742	0.0116558	0.050794	2.85227e-07	1.1816e-06	4	8	5	B1	Muscle. skeletal (STARNET)	EpiXcan	0.997966	starnet_sklm	0.999981
2380	ENSG00000096063	SRPK1	-0.695284	-0.146179	0.486877	0.0258327	0.0570682	4.74404e-08	2.10995e-07	19	22	20	B1	Muscle. skeletal (STARNET)	EpiXcan	0.997966	starnet_sklm	0.999981
2381	ENSG00000130957	FBP2	0.695082	0.0647177	0.487004	0.124766	0.330239	4.57905e-48	1.40112e-46	17	20	19	B1	Muscle. skeletal (STARNET)	EpiXcan	0.997966	starnet_sklm	0.999981
2382	ENSG00000113810	SMC4	-0.694451	-0.277464	0.4874	0.00692297	0.0122714	0.0132193	0.0322937	3	8	3	B1	Muscle. skeletal (STARNET)	EpiXcan	0.997966	starnet_sklm	0.999981
2383	ENSG00000161542	PRPSAP1	0.694442	0.224856	0.487405	0.00982288	0.0609944	1.53985e-08	7.18796e-08	4	47	5	B1	Muscle. skeletal (STARNET)	EpiXcan	0.997966	starnet_sklm	0.999981
2384	ENSG00000171132	PRKCE	0.694286	0.325468	0.487503	0.00387789	0.0141035	0.00777399	0.0195477	6	9	7	B1	Muscle. skeletal (STARNET)	EpiXcan	0.997966	starnet_sklm	0.999981
2385	ENSG00000103227	LMF1	0.693943	0.094099	0.487718	0.0518972	0.14881	1.51689e-19	1.51486e-18	41	66	55	B1	Muscle. skeletal (STARNET)	EpiXcan	0.997966	starnet_sklm	0.999981
2386	ENSG00000105700	KXD1	0.693898	0.0630428	0.487746	0.0258337	0.0542131	1.26524e-07	5.42556e-07	20	53	24	B1	Muscle. skeletal (STARNET)	EpiXcan	0.997966	starnet_sklm	0.999981
2387	ENSG00000184154	LRTOMT	-0.693831	-0.279869	0.487788	0.00912416	0.0113042	0.0172081	0.0413824	7	18	10	B1	Muscle. skeletal (STARNET)	EpiXcan	0.997966	starnet_sklm	0.999981
2388	ENSG00000213316	LTC4S	-0.693441	-0.13712	0.488033	0.0249224	0.0222917	0.000748643	0.00210797	29	74	33	B1	Muscle. skeletal (STARNET)	EpiXcan	0.997966	starnet_sklm	0.999981
2389	ENSG00000187193	MT1X	0.693315	0.019633	0.488112	0.0255196	0.0599823	1.8827e-08	8.69595e-08	5	7	6	B1	Muscle. skeletal (STARNET)	EpiXcan	0.997966	starnet_sklm	0.999981
2390	ENSG00000154553	PDLIM3	0.693189	0.171544	0.488191	0.0164062	0.031173	5.89192e-05	0.000187726	14	26	17	B1	Muscle. skeletal (STARNET)	EpiXcan	0.997966	starnet_sklm	0.999981
2391	ENSG00000188549	C15orf52	0.693113	0.128673	0.488239	0.0333526	0.0779194	1.51553e-10	8.41775e-10	25	32	26	B1	Muscle. skeletal (STARNET)	EpiXcan	0.997966	starnet_sklm	0.999981
2392	ENSG00000153107	ANAPC1	-0.692705	-0.168236	0.488495	0.0187118	0.0624471	1.16624e-08	5.49762e-08	11	26	12	B1	Muscle. skeletal (STARNET)	EpiXcan	0.997966	starnet_sklm	0.999981
2393	ENSG00000261115	TMEM178B	0.6923	0.0739069	0.488749	0.0771743	0.139395	2.89516e-18	2.69974e-17	19	28	23	B1	Muscle. skeletal (STARNET)	EpiXcan	0.997966	starnet_sklm	0.999981
2394	ENSG00000129055	ANAPC13	0.692185	0.0432084	0.488821	0.191866	0.494994	2.97925e-84	2.60173e-82	23	39	29	B1	Muscle. skeletal (STARNET)	EpiXcan	0.997966	starnet_sklm	0.999981
2395	ENSG00000147804	SLC39A4	-0.691866	-0.107565	0.489022	0.034189	0.120256	6.70456e-16	5.43451e-15	8	17	11	B1	Muscle. skeletal (STARNET)	EpiXcan	0.997966	starnet_sklm	0.999981
2396	ENSG00000100181	TPTEP1	0.69166	0.0984142	0.489151	0.0562719	0.100072	2.90089e-13	1.98095e-12	46	67	54	B1	Muscle. skeletal (STARNET)	EpiXcan	0.997966	starnet_sklm	0.999981
2397	ENSG00000214113	LYRM4	0.691258	0.0630379	0.489404	0.140342	0.237346	1.12486e-32	2.03291e-31	29	42	36	B1	Muscle. skeletal (STARNET)	EpiXcan	0.997966	starnet_sklm	0.999981
2398	ENSG00000106683	LIMK1	-0.691135	-0.0463396	0.489481	0.275557	0.522342	1.85146e-94	1.99557e-92	33	49	38	B1	Muscle. skeletal (STARNET)	EpiXcan	0.997966	starnet_sklm	0.999981
2399	ENSG00000100591	AHSA1	-0.690989	-0.234283	0.489572	0.00800574	0.0535154	1.62741e-07	6.90195e-07	14	41	21	B1	Muscle. skeletal (STARNET)	EpiXcan	0.997966	starnet_sklm	0.999981
2400	ENSG00000054523	KIF1B	0.690847	0.177139	0.489662	0.0138518	0.0642926	8.17486e-09	3.91059e-08	5	13	7	B1	Muscle. skeletal (STARNET)	EpiXcan	0.997966	starnet_sklm	0.999981
2401	ENSG00000169752	NRG4	0.69016	0.132402	0.490094	0.0248077	0.0722213	7.66336e-10	4.02655e-09	22	38	28	B1	Muscle. skeletal (STARNET)	EpiXcan	0.997966	starnet_sklm	0.999981
2402	ENSG00000103942	HOMER2	-0.689872	-0.123313	0.490275	0.0245955	0.0398929	5.87674e-06	2.10192e-05	9	42	11	B1	Muscle. skeletal (STARNET)	EpiXcan	0.997966	starnet_sklm	0.999981
2403	ENSG00000107951	MTPAP	0.689864	0.0692712	0.49028	0.100379	0.118368	1.46748e-15	1.15887e-14	48	102	65	B1	Muscle. skeletal (STARNET)	EpiXcan	0.997966	starnet_sklm	0.999981
2404	ENSG00000104884	ERCC2	0.68986	0.430171	0.490283	0.00211015	0.0290836	0.000112347	0.000347408	7	14	10	B1	Muscle. skeletal (STARNET)	EpiXcan	0.997966	starnet_sklm	0.999981
2405	ENSG00000105254	TBCB	-0.688926	-0.0441872	0.49087	0.189546	0.324298	3.21678e-47	9.57352e-46	36	59	49	B1	Muscle. skeletal (STARNET)	EpiXcan	0.997966	starnet_sklm	0.999981
2406	ENSG00000048392	RRM2B	0.688664	0.0656478	0.491035	0.0919641	0.156353	1.65559e-20	1.7284e-19	8	13	9	B1	Muscle. skeletal (STARNET)	EpiXcan	0.997966	starnet_sklm	0.999981
2407	ENSG00000138777	PPA2	-0.688206	-0.0718571	0.491323	0.0516837	0.113538	5.4184e-15	4.13958e-14	55	76	65	B1	Muscle. skeletal (STARNET)	EpiXcan	0.997966	starnet_sklm	0.999981
2408	ENSG00000153446	C16orf89	0.688086	0.300505	0.491399	0.00715727	0.0341292	3.2241e-05	0.000106145	10	13	13	B1	Muscle. skeletal (STARNET)	EpiXcan	0.997966	starnet_sklm	0.999981
2409	ENSG00000142655	PEX14	-0.687175	-0.100078	0.491973	0.0399268	0.078336	1.73202e-10	9.57129e-10	21	41	23	B1	Muscle. skeletal (STARNET)	EpiXcan	0.997966	starnet_sklm	0.999981
2410	ENSG00000151365	THRSP	-0.687169	-0.272013	0.491976	0.00618223	0.0186645	0.00210784	0.00565811	7	7	7	B1	Muscle. skeletal (STARNET)	EpiXcan	0.997966	starnet_sklm	0.999981
2411	ENSG00000185019	UBOX5	0.687094	0.104063	0.492024	0.0492577	0.253615	4.7367e-35	9.33607e-34	9	23	12	B1	Muscle. skeletal (STARNET)	EpiXcan	0.997966	starnet_sklm	0.999981
2412	ENSG00000042429	MED17	-0.687092	-0.079485	0.492025	0.0565551	0.0769926	1.85261e-10	1.02235e-09	31	48	41	B1	Muscle. skeletal (STARNET)	EpiXcan	0.997966	starnet_sklm	0.999981
2413	ENSG00000157379	DHRS1	0.687048	0.0466581	0.492052	0.130473	0.249963	4.89298e-35	9.62822e-34	44	79	47	B1	Muscle. skeletal (STARNET)	EpiXcan	0.997966	starnet_sklm	0.999981
2414	ENSG00000204252	HLA-DOA	0.686412	0.154334	0.492454	0.019077	0.0118817	0.0145273	0.0352687	23	45	31	B1	Muscle. skeletal (STARNET)	EpiXcan	0.997966	starnet_sklm	0.999981
2415	ENSG00000173706	HEG1	0.686147	0.202211	0.492621	0.0146518	0.0196027	0.00161442	0.00438677	16	17	16	B1	Muscle. skeletal (STARNET)	EpiXcan	0.997966	starnet_sklm	0.999981
2416	ENSG00000037757	MRI1	-0.685784	-0.180426	0.492849	0.0132046	0.124	2.10252e-16	1.75906e-15	9	21	15	B1	Muscle. skeletal (STARNET)	EpiXcan	0.997966	starnet_sklm	0.999981
2417	ENSG00000144644	GADL1	-0.685506	-0.0574555	0.493024	0.143643	0.199552	2.33154e-27	3.42265e-26	37	54	43	B1	Muscle. skeletal (STARNET)	EpiXcan	0.997966	starnet_sklm	0.999981
2418	ENSG00000165118	C9orf64	-0.685228	-0.338674	0.4932	0.00370614	0.0159209	0.00481292	0.0123885	4	13	9	B1	Muscle. skeletal (STARNET)	EpiXcan	0.997966	starnet_sklm	0.999981
2419	ENSG00000158470	B4GALT5	-0.685013	-0.118215	0.493336	0.0183012	0.0244927	0.000461978	0.00133087	20	29	29	B1	Muscle. skeletal (STARNET)	EpiXcan	0.997966	starnet_sklm	0.999981
2420	ENSG00000197798	FAM118B	0.684874	0.31076	0.493423	0.00377988	0.0205214	0.00129793	0.00356156	3	5	4	B1	Muscle. skeletal (STARNET)	EpiXcan	0.997966	starnet_sklm	0.999981
2421	ENSG00000128039	SRD5A3	0.684471	0.0733502	0.493678	0.131745	0.293419	2.14607e-41	5.28303e-40	29	65	38	B1	Muscle. skeletal (STARNET)	EpiXcan	0.997966	starnet_sklm	0.999981
2422	ENSG00000167987	VPS37C	-0.684357	-0.0625884	0.49375	0.103276	0.196561	2.90524e-26	4.0653e-25	10	18	13	B1	Muscle. skeletal (STARNET)	EpiXcan	0.997966	starnet_sklm	0.999981
2423	ENSG00000085871	MGST2	-0.683529	-0.0809176	0.494273	0.0585853	0.112432	6.67522e-15	5.07707e-14	25	39	33	B1	Muscle. skeletal (STARNET)	EpiXcan	0.997966	starnet_sklm	0.999981
2424	ENSG00000137073	UBAP2	0.683272	0.0955249	0.494435	0.0285481	0.0100425	0.0243861	0.0573758	27	39	30	B1	Muscle. skeletal (STARNET)	EpiXcan	0.997966	starnet_sklm	0.999981
2425	ENSG00000169885	CALML6	-0.683169	-0.083464	0.4945	0.0579345	0.213455	8.53052e-29	1.3289e-27	10	22	14	B1	Muscle. skeletal (STARNET)	EpiXcan	0.997966	starnet_sklm	0.999981
2426	ENSG00000227855	DPY19L2P3	0.682414	0.100945	0.494977	0.0378803	0.0322203	5.10078e-05	0.000164048	42	74	52	B1	Muscle. skeletal (STARNET)	EpiXcan	0.997966	starnet_sklm	0.999981
2427	ENSG00000105281	SLC1A5	-0.680977	-0.077919	0.495886	0.0232988	0.0395775	7.32279e-06	2.59431e-05	12	21	14	B1	Muscle. skeletal (STARNET)	EpiXcan	0.997966	starnet_sklm	0.999981
2428	ENSG00000068120	COASY	-0.680597	-0.0468696	0.496127	0.0101631	0.0327308	4.42314e-05	0.000143488	12	24	19	B1	Muscle. skeletal (STARNET)	EpiXcan	0.997966	starnet_sklm	0.999981
2429	ENSG00000230943	LINC02541	0.680154	0.0615557	0.496407	0.0849603	0.188454	4.64013e-25	6.19581e-24	27	48	34	B1	Muscle. skeletal (STARNET)	EpiXcan	0.997966	starnet_sklm	0.999981
2430	ENSG00000074800	ENO1	0.679799	0.11049	0.496632	0.0763105	0.13502	1.1195e-17	1.01237e-16	23	41	27	B1	Muscle. skeletal (STARNET)	EpiXcan	0.997966	starnet_sklm	0.999981
2431	ENSG00000128268	MGAT3	-0.679777	-0.0649476	0.496646	0.0821666	0.144119	3.86906e-19	3.79111e-18	19	44	22	B1	Muscle. skeletal (STARNET)	EpiXcan	0.997966	starnet_sklm	0.999981
2432	ENSG00000249242	TMEM150C	0.679577	0.078222	0.496772	0.0687908	0.13812	1.7177e-18	1.62455e-17	23	31	26	B1	Muscle. skeletal (STARNET)	EpiXcan	0.997966	starnet_sklm	0.999981
2433	ENSG00000119715	ESRRB	0.679556	0.0304575	0.496785	0.440984	0.517981	3.03521e-91	3.05153e-89	48	81	56	B1	Muscle. skeletal (STARNET)	EpiXcan	0.997966	starnet_sklm	0.999981
2434	ENSG00000128944	KNSTRN	-0.678737	-0.0322027	0.497304	0.477373	0.582012	1.53998e-111	2.30304e-109	21	44	23	B1	Muscle. skeletal (STARNET)	EpiXcan	0.997966	starnet_sklm	0.999981
2435	ENSG00000115414	FN1	-0.678514	-0.202898	0.497446	0.00725013	0.0129599	0.0108817	0.026832	8	13	9	B1	Muscle. skeletal (STARNET)	EpiXcan	0.997966	starnet_sklm	0.999981
2436	ENSG00000173821	RNF213	-0.678453	-0.0941252	0.497484	0.0481911	0.106106	3.81504e-14	2.75956e-13	7	7	7	B1	Muscle. skeletal (STARNET)	EpiXcan	0.997966	starnet_sklm	0.999981
2437	ENSG00000151498	ACAD8	0.678066	0.108831	0.49773	0.044719	0.0753228	2.20882e-10	1.21166e-09	35	70	47	B1	Muscle. skeletal (STARNET)	EpiXcan	0.997966	starnet_sklm	0.999981
2438	ENSG00000085719	CPNE3	-0.677981	-0.0872564	0.497784	0.0499835	0.0639646	3.02795e-09	1.5063e-08	29	42	32	B1	Muscle. skeletal (STARNET)	EpiXcan	0.997966	starnet_sklm	0.999981
2439	ENSG00000175662	TOM1L2	0.677464	0.0612995	0.498111	0.108806	0.229817	1.06439e-31	1.85361e-30	47	105	56	B1	Muscle. skeletal (STARNET)	EpiXcan	0.997966	starnet_sklm	0.999981
2440	ENSG00000159899	NPR2	0.677216	0.111924	0.498269	0.0284848	0.0454687	1.34093e-06	5.16677e-06	13	29	13	B1	Muscle. skeletal (STARNET)	EpiXcan	0.997966	starnet_sklm	0.999981
2441	ENSG00000014914	MTMR11	-0.677077	-0.482951	0.498357	0.00393283	0.023943	0.00051335	0.00146931	7	13	9	B1	Muscle. skeletal (STARNET)	EpiXcan	0.997966	starnet_sklm	0.999981
2442	ENSG00000181781	ODF3L2	0.676842	0.113888	0.498506	0.0345062	0.0585213	3.85353e-08	1.73062e-07	25	62	28	B1	Muscle. skeletal (STARNET)	EpiXcan	0.997966	starnet_sklm	0.999981
2443	ENSG00000075336	TIMM21	-0.676623	-0.218556	0.498645	0.0125533	0.0174203	0.00311917	0.00820352	14	21	21	B1	Muscle. skeletal (STARNET)	EpiXcan	0.997966	starnet_sklm	0.999981
2444	ENSG00000133706	LARS	-0.67658	-0.0814293	0.498673	0.0711092	0.143177	7.03588e-19	6.80495e-18	26	46	32	B1	Muscle. skeletal (STARNET)	EpiXcan	0.997966	starnet_sklm	0.999981
2445	ENSG00000142798	HSPG2	0.676267	0.217227	0.498871	0.0157806	0.0172513	0.00323796	0.00849353	18	48	21	B1	Muscle. skeletal (STARNET)	EpiXcan	0.997966	starnet_sklm	0.999981
2446	ENSG00000197147	LRRC8B	-0.676107	-0.0756169	0.498972	0.0352188	0.0430053	2.61362e-06	9.73821e-06	17	22	20	B1	Muscle. skeletal (STARNET)	EpiXcan	0.997966	starnet_sklm	0.999981
2447	ENSG00000225733	FGD5-AS1	-0.675283	-0.102511	0.499496	0.0412579	0.0618183	1.25927e-08	5.92678e-08	11	65	11	B1	Muscle. skeletal (STARNET)	EpiXcan	0.997966	starnet_sklm	0.999981
2448	ENSG00000163827	LRRC2	-0.675093	-0.321873	0.499617	0.011795	0.0250243	0.000396321	0.00115367	13	21	13	B1	Muscle. skeletal (STARNET)	EpiXcan	0.997966	starnet_sklm	0.999981
2449	ENSG00000135902	CHRND	-0.674157	-0.0575172	0.500212	0.0853789	0.223563	4.09229e-31	6.96447e-30	31	51	36	B1	Muscle. skeletal (STARNET)	EpiXcan	0.997966	starnet_sklm	0.999981
2450	ENSG00000176390	CRLF3	0.674137	0.133896	0.500224	0.0245535	0.0694076	1.91674e-09	9.72101e-09	38	48	40	B1	Muscle. skeletal (STARNET)	EpiXcan	0.997966	starnet_sklm	0.999981
2451	ENSG00000088899	LZTS3	0.673963	0.147126	0.500335	0.0199013	0.0352245	2.11819e-05	7.13861e-05	27	41	34	B1	Muscle. skeletal (STARNET)	EpiXcan	0.997966	starnet_sklm	0.999981
2452	ENSG00000144908	ALDH1L1	0.673518	0.115162	0.500618	0.0253977	0.053743	1.55832e-07	6.61596e-07	16	34	20	B1	Muscle. skeletal (STARNET)	EpiXcan	0.997966	starnet_sklm	0.999981
2453	ENSG00000198890	PRMT6	-0.672674	-0.0799766	0.501155	0.0851601	0.241373	4.85368e-33	8.94752e-32	13	25	18	B1	Muscle. skeletal (STARNET)	EpiXcan	0.997966	starnet_sklm	0.999981
2454	ENSG00000204947	ZNF425	-0.672554	-0.230333	0.501231	0.00492165	0.0172287	0.00298804	0.00786902	17	27	20	B1	Muscle. skeletal (STARNET)	EpiXcan	0.997966	starnet_sklm	0.999981
2455	ENSG00000129158	SERGEF	-0.671909	-0.749494	0.501641	0.000492926	0.276791	1.61729e-39	3.77177e-38	4	7	6	B1	Muscle. skeletal (STARNET)	EpiXcan	0.997966	starnet_sklm	0.999981
2456	ENSG00000167920	TMEM99	-0.671868	-0.14441	0.501668	0.0205009	0.0521854	1.98073e-07	8.34709e-07	12	23	15	B1	Muscle. skeletal (STARNET)	EpiXcan	0.997966	starnet_sklm	0.999981
2457	ENSG00000187764	SEMA4D	-0.671653	-0.178728	0.501805	0.0125471	0.0359261	1.99458e-05	6.74292e-05	13	20	18	B1	Muscle. skeletal (STARNET)	EpiXcan	0.997966	starnet_sklm	0.999981
2458	ENSG00000149476	TKFC	0.67158	0.224172	0.501851	0.00809497	0.0131976	0.0098096	0.024349	4	4	4	B1	Muscle. skeletal (STARNET)	EpiXcan	0.997966	starnet_sklm	0.999981
2459	ENSG00000172613	RAD9A	-0.671251	-0.081413	0.502061	0.0545251	0.0986224	5.56134e-13	3.74007e-12	5	9	5	B1	Muscle. skeletal (STARNET)	EpiXcan	0.997966	starnet_sklm	0.999981
2460	ENSG00000066583	ISOC1	0.671099	0.117205	0.502157	0.0140883	0.01809	0.0022391	0.00598849	28	51	35	B1	Muscle. skeletal (STARNET)	EpiXcan	0.997966	starnet_sklm	0.999981
2461	ENSG00000132275	RRP8	-0.670934	-0.0998045	0.502263	0.0310303	0.0949434	1.24601e-12	8.15048e-12	39	63	53	B1	Muscle. skeletal (STARNET)	EpiXcan	0.997966	starnet_sklm	0.999981
2462	ENSG00000112667	DNPH1	-0.670847	-0.117127	0.502318	0.0311231	0.0896455	5.30014e-12	3.31128e-11	10	17	11	B1	Muscle. skeletal (STARNET)	EpiXcan	0.997966	starnet_sklm	0.999981
2463	ENSG00000243156	MICAL3	0.670778	0.222976	0.502362	0.00823322	0.0300956	9.37865e-05	0.000292432	15	36	18	B1	Muscle. skeletal (STARNET)	EpiXcan	0.997966	starnet_sklm	0.999981
2464	ENSG00000196743	GM2A	-0.67068	-0.150893	0.502425	0.0166794	0.0375178	1.05148e-05	3.66655e-05	5	7	5	B1	Muscle. skeletal (STARNET)	EpiXcan	0.997966	starnet_sklm	0.999981
2465	ENSG00000205309	NT5M	-0.669008	-0.0660474	0.50349	0.0643467	0.0913596	3.63622e-12	2.29814e-11	10	35	10	B1	Muscle. skeletal (STARNET)	EpiXcan	0.997966	starnet_sklm	0.999981
2466	ENSG00000213676	ATF6B	-0.668693	-0.0469756	0.503691	0.215411	0.30636	1.2173e-43	3.25085e-42	22	22	22	B1	Muscle. skeletal (STARNET)	EpiXcan	0.997966	starnet_sklm	0.999981
2467	ENSG00000119640	ACYP1	-0.668666	-0.12871	0.503709	0.0319999	0.0857849	1.17155e-11	7.12941e-11	13	38	18	B1	Muscle. skeletal (STARNET)	EpiXcan	0.997966	starnet_sklm	0.999981
2468	ENSG00000101574	METTL4	-0.668483	-0.101374	0.503825	0.035207	0.100978	1.74684e-13	1.21084e-12	12	17	14	B1	Muscle. skeletal (STARNET)	EpiXcan	0.997966	starnet_sklm	0.999981
2469	ENSG00000171621	SPSB1	-0.668218	-0.129118	0.503994	0.0499032	0.0116452	0.0156791	0.0378958	60	82	74	B1	Muscle. skeletal (STARNET)	EpiXcan	0.997966	starnet_sklm	0.999981
2470	ENSG00000108592	FTSJ3	-0.667919	-0.0521875	0.504185	0.125551	0.428128	5.32403e-68	2.96264e-66	42	76	54	B1	Muscle. skeletal (STARNET)	EpiXcan	0.997966	starnet_sklm	0.999981
2471	ENSG00000168329	CX3CR1	0.667911	0.0766579	0.50419	0.0847496	0.177012	1.77182e-23	2.19441e-22	52	74	64	B1	Muscle. skeletal (STARNET)	EpiXcan	0.997966	starnet_sklm	0.999981
2472	ENSG00000204560	DHX16	0.66791	0.143666	0.504191	0.014181	0.0128235	0.010981	0.0270714	12	34	15	B1	Muscle. skeletal (STARNET)	EpiXcan	0.997966	starnet_sklm	0.999981
2473	ENSG00000159063	ALG8	-0.667532	-0.200748	0.504432	0.0184664	0.0100916	0.0249875	0.0586523	18	27	21	B1	Muscle. skeletal (STARNET)	EpiXcan	0.997966	starnet_sklm	0.999981
2474	ENSG00000103275	UBE2I	-0.667523	-0.122568	0.504438	0.0308716	0.104246	8.90905e-14	6.28466e-13	25	29	29	B1	Muscle. skeletal (STARNET)	EpiXcan	0.997966	starnet_sklm	0.999981
2475	ENSG00000152767	FARP1	0.667521	0.0549278	0.50444	0.0961358	0.120553	6.146e-16	4.98852e-15	30	59	35	B1	Muscle. skeletal (STARNET)	EpiXcan	0.997966	starnet_sklm	0.999981
2476	ENSG00000088387	DOCK9	0.667319	0.0711057	0.504568	0.0437972	0.0423207	3.42363e-06	1.2646e-05	41	57	54	B1	Muscle. skeletal (STARNET)	EpiXcan	0.997966	starnet_sklm	0.999981
2477	ENSG00000151176	PLBD2	-0.667252	-0.0759099	0.504611	0.0597856	0.123412	2.97529e-16	2.46001e-15	5	24	6	B1	Muscle. skeletal (STARNET)	EpiXcan	0.997966	starnet_sklm	0.999981
2478	ENSG00000138036	DYNC2LI1	-0.667213	-0.0442322	0.504636	0.172925	0.227216	1.84528e-32	3.30493e-31	49	87	62	B1	Muscle. skeletal (STARNET)	EpiXcan	0.997966	starnet_sklm	0.999981
2479	ENSG00000154059	IMPACT	0.666799	0.225908	0.5049	0.00702625	0.0179224	0.00238137	0.00634396	12	22	19	B1	Muscle. skeletal (STARNET)	EpiXcan	0.997966	starnet_sklm	0.999981
2480	ENSG00000058063	ATP11B	0.666468	0.227554	0.505112	0.0122589	0.0421935	3.46776e-06	1.2805e-05	24	34	33	B1	Muscle. skeletal (STARNET)	EpiXcan	0.997966	starnet_sklm	0.999981
2481	ENSG00000128805	ARHGAP22	0.666255	0.143319	0.505248	0.027455	0.0867943	1.25547e-11	7.61303e-11	22	32	29	B1	Muscle. skeletal (STARNET)	EpiXcan	0.997966	starnet_sklm	0.999981
2482	ENSG00000114956	DGUOK	-0.666134	-0.170315	0.505325	0.0111428	0.0490811	5.30802e-07	2.14327e-06	2	2	2	B1	Muscle. skeletal (STARNET)	EpiXcan	0.997966	starnet_sklm	0.999981
2483	ENSG00000099940	SNAP29	0.665653	0.0552459	0.505633	0.143156	0.212122	1.3657e-29	2.19613e-28	49	76	60	B1	Muscle. skeletal (STARNET)	EpiXcan	0.997966	starnet_sklm	0.999981
2484	ENSG00000143951	WDPCP	-0.665613	-0.353428	0.505659	0.00345597	0.0359061	1.92003e-05	6.51482e-05	8	48	15	B1	Muscle. skeletal (STARNET)	EpiXcan	0.997966	starnet_sklm	0.999981
2485	ENSG00000011105	TSPAN9	-0.665363	-0.0638908	0.505818	0.0770494	0.146006	1.30211e-19	1.30364e-18	19	34	24	B1	Muscle. skeletal (STARNET)	EpiXcan	0.997966	starnet_sklm	0.999981
2486	ENSG00000101220	C20orf27	0.664816	0.217703	0.506168	0.00880157	0.0232084	0.000617032	0.00175224	7	9	9	B1	Muscle. skeletal (STARNET)	EpiXcan	0.997966	starnet_sklm	0.999981
2487	ENSG00000145794	MEGF10	0.664761	0.158803	0.506204	0.0152432	0.0312675	6.13612e-05	0.000194987	21	31	23	B1	Muscle. skeletal (STARNET)	EpiXcan	0.997966	starnet_sklm	0.999981
2488	ENSG00000132405	TBC1D14	0.664758	0.0645944	0.506205	0.0520784	0.125731	1.14226e-16	9.72667e-16	27	65	40	B1	Muscle. skeletal (STARNET)	EpiXcan	0.997966	starnet_sklm	0.999981
2489	ENSG00000075702	WDR62	-0.663679	-0.0282157	0.506896	0.350142	0.565649	4.22931e-105	5.56037e-103	23	32	26	B1	Muscle. skeletal (STARNET)	EpiXcan	0.997966	starnet_sklm	0.999981
2490	ENSG00000172922	RNASEH2C	-0.663673	-0.0384046	0.506899	0.181813	0.135046	5.9495e-18	5.45439e-17	73	100	87	B1	Muscle. skeletal (STARNET)	EpiXcan	0.997966	starnet_sklm	0.999981
2491	ENSG00000086619	ERO1B	-0.663612	-0.203469	0.506938	0.0119965	0.10953	1.85435e-14	1.36779e-13	11	35	17	B1	Muscle. skeletal (STARNET)	EpiXcan	0.997966	starnet_sklm	0.999981
2492	ENSG00000105771	SMG9	-0.662926	-0.104366	0.507378	0.035959	0.120311	6.93728e-16	5.61174e-15	8	16	10	B1	Muscle. skeletal (STARNET)	EpiXcan	0.997966	starnet_sklm	0.999981
2493	ENSG00000163412	EIF4E3	0.662719	0.122485	0.507511	0.0518633	0.0149221	0.00623064	0.0158401	42	77	50	B1	Muscle. skeletal (STARNET)	EpiXcan	0.997966	starnet_sklm	0.999981
2494	ENSG00000105976	MET	-0.662718	-0.113949	0.507511	0.0258179	0.0662435	4.71758e-09	2.31032e-08	2	2	2	B1	Muscle. skeletal (STARNET)	EpiXcan	0.997966	starnet_sklm	0.999981
2495	ENSG00000010017	RANBP9	0.662316	0.137929	0.507768	0.0229746	0.0341638	2.96065e-05	9.79027e-05	22	31	26	B1	Muscle. skeletal (STARNET)	EpiXcan	0.997966	starnet_sklm	0.999981
2496	ENSG00000142684	ZNF593	-0.662117	-0.0372328	0.507896	0.224893	0.519238	2.46409e-91	2.49834e-89	16	39	20	B1	Muscle. skeletal (STARNET)	EpiXcan	0.997966	starnet_sklm	0.999981
2497	ENSG00000185271	KLHL33	0.661916	0.070744	0.508025	0.0674256	0.120191	9.24253e-16	7.40641e-15	3	4	3	B1	Muscle. skeletal (STARNET)	EpiXcan	0.997966	starnet_sklm	0.999981
2498	ENSG00000114933	INO80D	-0.661895	-0.0967518	0.508039	0.0365534	0.0364317	1.6862e-05	5.7475e-05	27	49	30	B1	Muscle. skeletal (STARNET)	EpiXcan	0.997966	starnet_sklm	0.999981
2499	ENSG00000166965	RCCD1	-0.661545	-0.123522	0.508263	0.0320008	0.0747371	3.81054e-10	2.05172e-09	9	15	10	B1	Muscle. skeletal (STARNET)	EpiXcan	0.997966	starnet_sklm	0.999981
2500	ENSG00000180104	EXOC3	-0.6613	-0.0607582	0.50842	0.108766	0.390901	1.08475e-59	4.6516e-58	30	64	34	B1	Muscle. skeletal (STARNET)	EpiXcan	0.997966	starnet_sklm	0.999981
2501	ENSG00000064651	SLC12A2	-0.661253	-0.0945521	0.50845	0.0458827	0.0558656	6.43037e-08	2.83467e-07	34	61	40	B1	Muscle. skeletal (STARNET)	EpiXcan	0.997966	starnet_sklm	0.999981
2502	ENSG00000149311	ATM	-0.661036	-0.322014	0.508589	0.00434169	0.0326537	4.73373e-05	0.000152777	9	26	14	B1	Muscle. skeletal (STARNET)	EpiXcan	0.997966	starnet_sklm	0.999981
2503	ENSG00000116205	TCEANC2	-0.660965	-0.069578	0.508634	0.015926	0.0434079	2.49065e-06	9.30949e-06	10	12	12	B1	Muscle. skeletal (STARNET)	EpiXcan	0.997966	starnet_sklm	0.999981
2504	ENSG00000112149	CD83	-0.660783	-0.0538859	0.508752	0.140105	0.201109	4.27487e-27	6.20687e-26	35	71	41	B1	Muscle. skeletal (STARNET)	EpiXcan	0.997966	starnet_sklm	0.999981
2505	ENSG00000082196	C1QTNF3	-0.660764	-0.78935	0.508764	0.000911933	0.0128074	0.0116372	0.0286065	2	14	3	B1	Muscle. skeletal (STARNET)	EpiXcan	0.997966	starnet_sklm	0.999981
2506	ENSG00000140104	C14orf79	0.660631	0.0629629	0.508849	0.0829794	0.132675	1.94316e-17	1.72591e-16	5	8	7	B1	Muscle. skeletal (STARNET)	EpiXcan	0.997966	starnet_sklm	0.999981
2507	ENSG00000174720	LARP7	-0.660186	-0.176114	0.509135	0.0143077	0.0102677	0.0226147	0.0534814	13	16	16	B1	Muscle. skeletal (STARNET)	EpiXcan	0.997966	starnet_sklm	0.999981
2508	ENSG00000136146	MED4	-0.659697	-0.159322	0.509448	0.0128374	0.0526381	1.65919e-07	7.03173e-07	8	13	11	B1	Muscle. skeletal (STARNET)	EpiXcan	0.997966	starnet_sklm	0.999981
2509	ENSG00000196363	WDR5	-0.658849	-0.875815	0.509993	0.00324053	0.0340988	3.0996e-05	0.000102328	5	21	8	B1	Muscle. skeletal (STARNET)	EpiXcan	0.997966	starnet_sklm	0.999981
2510	ENSG00000153310	FAM49B	0.658811	0.332033	0.510017	0.00404204	0.0215434	0.000895886	0.00250488	4	82	5	B1	Muscle. skeletal (STARNET)	EpiXcan	0.997966	starnet_sklm	0.999981
2511	ENSG00000173113	TRMT112	-0.658683	-0.0870545	0.510099	0.0461218	0.0888687	5.69825e-12	3.54887e-11	18	42	20	B1	Muscle. skeletal (STARNET)	EpiXcan	0.997966	starnet_sklm	0.999981
2512	ENSG00000133030	MPRIP	-0.658558	-0.167643	0.51018	0.0132084	0.0380926	1.11671e-05	3.88267e-05	3	44	3	B1	Muscle. skeletal (STARNET)	EpiXcan	0.997966	starnet_sklm	0.999981
2513	ENSG00000047932	GOPC	0.658549	0.213082	0.510186	0.00875424	0.034089	3.00075e-05	9.91741e-05	8	12	10	B1	Muscle. skeletal (STARNET)	EpiXcan	0.997966	starnet_sklm	0.999981
2514	ENSG00000165678	GHITM	0.658252	0.132987	0.510376	0.0166893	0.0452044	1.31955e-06	5.0877e-06	51	85	63	B1	Muscle. skeletal (STARNET)	EpiXcan	0.997966	starnet_sklm	0.999981
2515	ENSG00000161970	RPL26	0.658083	0.410155	0.510485	0.00199293	0.010565	0.0216474	0.051336	5	11	5	B1	Muscle. skeletal (STARNET)	EpiXcan	0.997966	starnet_sklm	0.999981
2516	ENSG00000184056	VPS33B	0.65783	0.141068	0.510647	0.0149522	0.03308	3.77924e-05	0.000123369	11	19	13	B1	Muscle. skeletal (STARNET)	EpiXcan	0.997966	starnet_sklm	0.999981
2517	ENSG00000133121	STARD13	-0.657423	-0.112388	0.510909	0.0413294	0.0845029	2.40202e-11	1.41148e-10	22	28	22	B1	Muscle. skeletal (STARNET)	EpiXcan	0.997966	starnet_sklm	0.999981
2518	ENSG00000103642	LACTB	-0.657218	-0.0543301	0.51104	0.172161	0.205166	1.00251e-27	1.49739e-26	58	77	69	B1	Muscle. skeletal (STARNET)	EpiXcan	0.997966	starnet_sklm	0.999981
2519	ENSG00000241839	PLEKHO2	-0.65699	-0.194383	0.511187	0.0102318	0.0256208	0.000305491	0.000900886	10	24	11	B1	Muscle. skeletal (STARNET)	EpiXcan	0.997966	starnet_sklm	0.999981
2520	ENSG00000198862	LTN1	0.656984	0.271603	0.511191	0.00427289	0.0122443	0.0136057	0.0331728	4	13	5	B1	Muscle. skeletal (STARNET)	EpiXcan	0.997966	starnet_sklm	0.999981
2521	ENSG00000229186	ADAM1A	0.656981	0.087779	0.511193	0.0459282	0.102314	1.30286e-13	9.11548e-13	13	21	15	B1	Muscle. skeletal (STARNET)	EpiXcan	0.997966	starnet_sklm	0.999981
2522	ENSG00000198355	PIM3	-0.656829	-0.113107	0.511291	0.0355533	0.0700505	1.33641e-09	6.87393e-09	30	64	33	B1	Muscle. skeletal (STARNET)	EpiXcan	0.997966	starnet_sklm	0.999981
2523	ENSG00000178922	HYI	-0.656554	-0.114909	0.511467	0.0247516	0.0440472	1.98317e-06	7.50842e-06	12	23	13	B1	Muscle. skeletal (STARNET)	EpiXcan	0.997966	starnet_sklm	0.999981
2524	ENSG00000204257	HLA-DMA	-0.656546	-0.0975522	0.511473	0.0427182	0.141357	9.4957e-19	9.12502e-18	17	29	21	B1	Muscle. skeletal (STARNET)	EpiXcan	0.997966	starnet_sklm	0.999981
2525	ENSG00000084207	GSTP1	0.656503	0.0638943	0.511501	0.0782961	0.138507	3.38308e-18	3.13761e-17	8	50	10	B1	Muscle. skeletal (STARNET)	EpiXcan	0.997966	starnet_sklm	0.999981
2526	ENSG00000107959	PITRM1	0.656186	0.041898	0.511704	0.169775	0.281438	2.0518e-39	4.72982e-38	22	50	32	B1	Muscle. skeletal (STARNET)	EpiXcan	0.997966	starnet_sklm	0.999981
2527	ENSG00000196576	PLXNB2	-0.656065	-0.0704459	0.511782	0.0403756	0.0929323	1.9607e-12	1.2673e-11	21	30	25	B1	Muscle. skeletal (STARNET)	EpiXcan	0.997966	starnet_sklm	0.999981
2528	ENSG00000130332	LSM7	0.655587	0.285239	0.51209	0.00619227	0.0338557	3.42255e-05	0.000112369	4	26	4	B1	Muscle. skeletal (STARNET)	EpiXcan	0.997966	starnet_sklm	0.999981
2529	ENSG00000159212	CLIC6	0.65486	0.0624966	0.512558	0.082268	0.157247	7.55039e-21	8.07987e-20	31	41	34	B1	Muscle. skeletal (STARNET)	EpiXcan	0.997966	starnet_sklm	0.999981
2530	ENSG00000197912	SPG7	0.654812	0.0534272	0.512589	0.134867	0.235815	4.61098e-32	8.13654e-31	18	40	19	B1	Muscle. skeletal (STARNET)	EpiXcan	0.997966	starnet_sklm	0.999981
2531	ENSG00000148484	RSU1	0.654564	0.0938425	0.512748	0.0624045	0.39671	6.30482e-61	2.84645e-59	2	29	5	B1	Muscle. skeletal (STARNET)	EpiXcan	0.997966	starnet_sklm	0.999981
2532	ENSG00000163659	TIPARP	-0.654195	-0.162457	0.512986	0.0148087	0.0398447	6.33217e-06	2.25941e-05	16	46	24	B1	Muscle. skeletal (STARNET)	EpiXcan	0.997966	starnet_sklm	0.999981
2533	ENSG00000104518	GSDMD	-0.65417	-0.0659261	0.513002	0.100855	0.360543	2.981e-54	1.11801e-52	26	52	36	B1	Muscle. skeletal (STARNET)	EpiXcan	0.997966	starnet_sklm	0.999981
2534	ENSG00000183172	SMDT1	0.654024	0.0567965	0.513096	0.109501	0.282114	1.35132e-39	3.15766e-38	16	26	22	B1	Muscle. skeletal (STARNET)	EpiXcan	0.997966	starnet_sklm	0.999981
2535	ENSG00000160284	SPATC1L	0.65384	0.0328025	0.513215	0.244583	0.424478	9.85671e-68	5.44994e-66	44	106	63	B1	Muscle. skeletal (STARNET)	EpiXcan	0.997966	starnet_sklm	0.999981
2536	ENSG00000183207	RUVBL2	0.653332	0.159319	0.513542	0.0145529	0.0597234	2.10385e-08	9.67349e-08	8	19	11	B1	Muscle. skeletal (STARNET)	EpiXcan	0.997966	starnet_sklm	0.999981
2537	ENSG00000083290	ULK2	0.652739	0.0637923	0.513925	0.0708072	0.111822	8.90801e-15	6.7113e-14	18	33	21	B1	Muscle. skeletal (STARNET)	EpiXcan	0.997966	starnet_sklm	0.999981
2538	ENSG00000197256	KANK2	0.652532	0.133397	0.514058	0.019801	0.147392	1.37177e-19	1.37108e-18	17	40	25	B1	Muscle. skeletal (STARNET)	EpiXcan	0.997966	starnet_sklm	0.999981
2539	ENSG00000115365	LANCL1	0.652464	0.160212	0.514102	0.014065	0.0402566	3.72882e-06	1.37013e-05	19	44	24	B1	Muscle. skeletal (STARNET)	EpiXcan	0.997966	starnet_sklm	0.999981
2540	ENSG00000167972	ABCA3	-0.652291	-0.264317	0.514214	0.0101959	0.03136	6.02921e-05	0.000191946	5	9	5	B1	Muscle. skeletal (STARNET)	EpiXcan	0.997966	starnet_sklm	0.999981
2541	ENSG00000006125	AP2B1	0.65183	0.0456545	0.514511	0.115561	0.218637	8.1222e-30	1.3221e-28	18	24	20	B1	Muscle. skeletal (STARNET)	EpiXcan	0.997966	starnet_sklm	0.999981
2542	ENSG00000168522	FNTA	-0.651128	-0.121652	0.514964	0.0207667	0.0495382	4.12834e-07	1.68802e-06	15	44	17	B1	Muscle. skeletal (STARNET)	EpiXcan	0.997966	starnet_sklm	0.999981
2543	ENSG00000235663	SAPCD1-AS1	-0.651026	-0.0740504	0.51503	0.114785	0.311738	2.6356e-45	7.45445e-44	33	56	39	B1	Muscle. skeletal (STARNET)	EpiXcan	0.997966	starnet_sklm	0.999981
2544	ENSG00000186628	FSD2	0.651006	0.109799	0.515042	0.0395061	0.0413163	4.79212e-06	1.7295e-05	31	52	46	B1	Muscle. skeletal (STARNET)	EpiXcan	0.997966	starnet_sklm	0.999981
2545	ENSG00000096433	ITPR3	-0.650916	-0.109054	0.515101	0.0277332	0.0659753	5.33206e-09	2.59742e-08	16	23	19	B1	Muscle. skeletal (STARNET)	EpiXcan	0.997966	starnet_sklm	0.999981
2546	ENSG00000172795	DCP2	-0.650257	-0.142705	0.515526	0.0182138	0.0422064	3.38721e-06	1.2523e-05	9	15	11	B1	Muscle. skeletal (STARNET)	EpiXcan	0.997966	starnet_sklm	0.999981
2547	ENSG00000110931	CAMKK2	-0.649669	-0.035873	0.515906	0.174674	0.277221	3.00155e-39	6.90588e-38	17	38	21	B1	Muscle. skeletal (STARNET)	EpiXcan	0.997966	starnet_sklm	0.999981
2548	ENSG00000151967	SCHIP1	0.649661	0.355351	0.515911	0.00226646	0.0184016	0.0022834	0.00609518	3	3	3	B1	Muscle. skeletal (STARNET)	EpiXcan	0.997966	starnet_sklm	0.999981
2549	ENSG00000153094	BCL2L11	-0.64917	-0.118022	0.516228	0.0251993	0.0381165	9.98699e-06	3.49063e-05	35	50	41	B1	Muscle. skeletal (STARNET)	EpiXcan	0.997966	starnet_sklm	0.999981
2550	ENSG00000049239	H6PD	0.649117	-0.0110211	0.516263	0.0285292	0.0839954	1.46446e-11	8.81774e-11	12	20	16	B1	Muscle. skeletal (STARNET)	EpiXcan	0.997966	starnet_sklm	0.999981
2551	ENSG00000163528	CHCHD4	0.649105	0.0868295	0.51627	0.0367217	0.102474	1.75594e-13	1.21645e-12	50	67	62	B1	Muscle. skeletal (STARNET)	EpiXcan	0.997966	starnet_sklm	0.999981
2552	ENSG00000144827	ABHD10	-0.648888	-0.061216	0.516411	0.0434256	0.0192777	0.00182268	0.0049258	45	72	55	B1	Muscle. skeletal (STARNET)	EpiXcan	0.997966	starnet_sklm	0.999981
2553	ENSG00000086102	NFX1	-0.648689	-0.188375	0.516539	0.00835906	0.0345403	2.94268e-05	9.73623e-05	6	18	9	B1	Muscle. skeletal (STARNET)	EpiXcan	0.997966	starnet_sklm	0.999981
2554	ENSG00000111731	C2CD5	-0.648524	-0.0448606	0.516646	0.0767821	0.0377476	1.16635e-05	4.04704e-05	128	163	149	B1	Muscle. skeletal (STARNET)	EpiXcan	0.997966	starnet_sklm	0.999981
2555	ENSG00000198521	ZNF43	-0.64808	-0.0608755	0.516933	0.145551	0.226491	1.42603e-30	2.37289e-29	18	23	20	B1	Muscle. skeletal (STARNET)	EpiXcan	0.997966	starnet_sklm	0.999981
2556	ENSG00000101236	RNF24	0.647999	0.124087	0.516986	0.0213964	0.0667658	3.97307e-09	1.95854e-08	29	55	39	B1	Muscle. skeletal (STARNET)	EpiXcan	0.997966	starnet_sklm	0.999981
2557	ENSG00000151835	SACS	0.647771	0.0574616	0.517133	0.0627104	0.229905	3.06925e-31	5.26836e-30	28	42	32	B1	Muscle. skeletal (STARNET)	EpiXcan	0.997966	starnet_sklm	0.999981
2558	ENSG00000167447	SMG8	0.64672	0.220788	0.517813	0.0109562	0.0509582	2.26282e-07	9.47913e-07	3	4	3	B1	Muscle. skeletal (STARNET)	EpiXcan	0.997966	starnet_sklm	0.999981
2559	ENSG00000035681	NSMAF	-0.646704	-0.74355	0.517824	0.00108305	0.0213199	0.000972187	0.0027062	2	11	7	B1	Muscle. skeletal (STARNET)	EpiXcan	0.997966	starnet_sklm	0.999981
2560	ENSG00000104960	PTOV1	-0.646693	-0.295543	0.51783	0.00568593	0.0714286	8.65403e-10	4.51929e-09	17	25	20	B1	Muscle. skeletal (STARNET)	EpiXcan	0.997966	starnet_sklm	0.999981
2561	ENSG00000171574	ZNF584	0.646241	0.0750653	0.518124	0.0619022	0.26791	3.47441e-37	7.40961e-36	25	43	33	B1	Muscle. skeletal (STARNET)	EpiXcan	0.997966	starnet_sklm	0.999981
2562	ENSG00000183666	GUSBP1	0.646123	0.0348584	0.5182	0.2753	0.479136	6.5975e-82	5.19293e-80	31	142	37	B1	Muscle. skeletal (STARNET)	EpiXcan	0.997966	starnet_sklm	0.999981
2563	ENSG00000104093	DMXL2	0.645649	0.121009	0.518506	0.019744	0.0398119	7.18481e-06	2.54844e-05	7	18	10	B1	Muscle. skeletal (STARNET)	EpiXcan	0.997966	starnet_sklm	0.999981
2564	ENSG00000168883	USP39	0.645475	0.0621174	0.51862	0.119837	0.178608	7.42928e-24	9.3562e-23	37	88	44	B1	Muscle. skeletal (STARNET)	EpiXcan	0.997966	starnet_sklm	0.999981
2565	ENSG00000130347	RTN4IP1	0.645167	0.0763869	0.518819	0.0654059	0.155325	1.46096e-20	1.5319e-19	3	12	5	B1	Muscle. skeletal (STARNET)	EpiXcan	0.997966	starnet_sklm	0.999981
2566	ENSG00000166436	TRIM66	-0.644857	-0.0487739	0.51902	0.13501	0.346186	8.5341e-51	2.77451e-49	12	17	16	B1	Muscle. skeletal (STARNET)	EpiXcan	0.997966	starnet_sklm	0.999981
2567	ENSG00000165996	HACD1	0.644683	0.236978	0.519133	0.00730178	0.0388919	8.85361e-06	3.11543e-05	5	25	8	B1	Muscle. skeletal (STARNET)	EpiXcan	0.997966	starnet_sklm	0.999981
2568	ENSG00000134899	ERCC5	0.643547	0.287312	0.519869	0.00871974	0.0139407	0.00803344	0.020162	10	14	12	B1	Muscle. skeletal (STARNET)	EpiXcan	0.997966	starnet_sklm	0.999981
2569	ENSG00000173200	PARP15	-0.643461	-0.0362363	0.519925	0.312494	0.358551	9.71337e-54	3.56475e-52	25	56	26	B1	Muscle. skeletal (STARNET)	EpiXcan	0.997966	starnet_sklm	0.999981
2570	ENSG00000177150	FAM210A	-0.643298	-0.288086	0.520031	0.00405238	0.020723	0.00108256	0.00299671	4	15	5	B1	Muscle. skeletal (STARNET)	EpiXcan	0.997966	starnet_sklm	0.999981
2571	ENSG00000075711	DLG1	0.643281	0.0883795	0.520041	0.0487765	0.0977663	5.57036e-13	3.74403e-12	62	101	76	B1	Muscle. skeletal (STARNET)	EpiXcan	0.997966	starnet_sklm	0.999981
2572	ENSG00000156885	COX6A2	-0.643189	-0.160572	0.520102	0.00925717	0.0144173	0.00740285	0.0186694	14	19	15	B1	Muscle. skeletal (STARNET)	EpiXcan	0.997966	starnet_sklm	0.999981
2573	ENSG00000197442	MAP3K5	-0.643105	-0.206903	0.520156	0.00799685	0.0105512	0.0214468	0.0509005	12	21	14	B1	Muscle. skeletal (STARNET)	EpiXcan	0.997966	starnet_sklm	0.999981
2574	ENSG00000182013	PNMA8A	0.642975	0.0392022	0.52024	0.178052	0.266834	3.16122e-37	6.7658e-36	13	17	14	B1	Muscle. skeletal (STARNET)	EpiXcan	0.997966	starnet_sklm	0.999981
2575	ENSG00000114654	EFCC1	-0.641844	-0.261178	0.520975	0.00711065	0.0175379	0.0028747	0.00758055	7	40	9	B1	Muscle. skeletal (STARNET)	EpiXcan	0.997966	starnet_sklm	0.999981
2576	ENSG00000090372	STRN4	0.641384	0.0576864	0.521273	0.111707	0.198958	1.67396e-26	2.36171e-25	29	54	36	B1	Muscle. skeletal (STARNET)	EpiXcan	0.997966	starnet_sklm	0.999981
2577	ENSG00000158966	CACHD1	0.641206	0.189885	0.521389	0.00670455	0.0293322	8.64323e-05	0.00027078	2	30	2	B1	Muscle. skeletal (STARNET)	EpiXcan	0.997966	starnet_sklm	0.999981
2578	ENSG00000122420	PTGFR	0.640257	0.17922	0.522006	0.0192874	0.0434787	2.64109e-06	9.83443e-06	33	61	36	B1	Muscle. skeletal (STARNET)	EpiXcan	0.997966	starnet_sklm	0.999981
2579	ENSG00000272831	AC027644.3	0.640087	0.0646511	0.522116	0.0466461	0.0883258	3.66433e-12	2.31468e-11	34	79	39	B1	Muscle. skeletal (STARNET)	EpiXcan	0.997966	starnet_sklm	0.999981
2580	ENSG00000152749	GPR180	-0.639541	-0.0647808	0.522471	0.0730669	0.342379	1.5365e-50	4.96831e-49	42	70	48	B1	Muscle. skeletal (STARNET)	EpiXcan	0.997966	starnet_sklm	0.999981
2581	ENSG00000078124	ACER3	0.638996	0.0923335	0.522826	0.0306749	0.0311523	7.19467e-05	0.000227176	15	32	21	B1	Muscle. skeletal (STARNET)	EpiXcan	0.997966	starnet_sklm	0.999981
2582	ENSG00000135643	KCNMB4	-0.638756	-0.126052	0.522982	0.0264529	0.03337	3.46466e-05	0.000113658	33	56	40	B1	Muscle. skeletal (STARNET)	EpiXcan	0.997966	starnet_sklm	0.999981
2583	ENSG00000112294	ALDH5A1	-0.638331	-0.0331952	0.523258	0.354333	0.432852	8.97902e-70	5.24024e-68	38	59	46	B1	Muscle. skeletal (STARNET)	EpiXcan	0.997966	starnet_sklm	0.999981
2584	ENSG00000122386	ZNF205	-0.637995	-0.0386073	0.523477	0.167793	0.303942	7.22086e-44	1.94573e-42	18	36	28	B1	Muscle. skeletal (STARNET)	EpiXcan	0.997966	starnet_sklm	0.999981
2585	ENSG00000267194	AC002546.1	-0.637432	-0.0838974	0.523843	0.0521082	0.182723	1.74231e-24	2.26576e-23	6	14	7	B1	Muscle. skeletal (STARNET)	EpiXcan	0.997966	starnet_sklm	0.999981
2586	ENSG00000188735	TMEM120B	-0.637415	-0.0703273	0.523854	0.103946	0.220453	8.85716e-30	1.43587e-28	25	41	31	B1	Muscle. skeletal (STARNET)	EpiXcan	0.997966	starnet_sklm	0.999981
2587	ENSG00000176022	B3GALT6	0.637052	0.165122	0.524091	0.0120535	0.0340836	3.19094e-05	0.000105111	11	25	14	B1	Muscle. skeletal (STARNET)	EpiXcan	0.997966	starnet_sklm	0.999981
2588	ENSG00000056736	IL17RB	0.636941	0.14016	0.524164	0.0148406	0.0368374	1.4014e-05	4.81447e-05	9	11	11	B1	Muscle. skeletal (STARNET)	EpiXcan	0.997966	starnet_sklm	0.999981
2589	ENSG00000273344	PAXIP1-AS1	0.636701	0.200721	0.52432	0.00835506	0.0115956	0.0158442	0.0382719	15	27	21	B1	Muscle. skeletal (STARNET)	EpiXcan	0.997966	starnet_sklm	0.999981
2590	ENSG00000104343	UBE2W	-0.636616	-0.258892	0.524375	0.00454162	0.0158244	0.00499921	0.0128432	4	7	5	B1	Muscle. skeletal (STARNET)	EpiXcan	0.997966	starnet_sklm	0.999981
2591	ENSG00000113712	CSNK1A1	-0.636234	-0.0954469	0.524624	0.03953	0.0359037	1.97711e-05	6.68952e-05	38	75	48	B1	Muscle. skeletal (STARNET)	EpiXcan	0.997966	starnet_sklm	0.999981
2592	ENSG00000215187	FAM166B	-0.636227	-0.0570477	0.524628	0.100603	0.177913	9.89948e-24	1.2363e-22	7	9	7	B1	Muscle. skeletal (STARNET)	EpiXcan	0.997966	starnet_sklm	0.999981
2593	ENSG00000136877	FPGS	0.636076	0.131967	0.524727	0.0112732	0.0444945	1.79667e-06	6.8391e-06	3	22	5	B1	Muscle. skeletal (STARNET)	EpiXcan	0.997966	starnet_sklm	0.999981
2594	ENSG00000124787	RPP40	-0.636063	-0.0542908	0.524736	0.116557	0.208671	3.90993e-28	5.92132e-27	27	39	32	B1	Muscle. skeletal (STARNET)	EpiXcan	0.997966	starnet_sklm	0.999981
2595	ENSG00000166598	HSP90B1	0.635825	0.137859	0.524891	0.0129286	0.0251867	0.00036148	0.0010561	9	30	17	B1	Muscle. skeletal (STARNET)	EpiXcan	0.997966	starnet_sklm	0.999981
2596	ENSG00000123191	ATP7B	0.635544	0.0345335	0.525074	0.0384211	0.0703202	9.50822e-10	4.95023e-09	25	60	26	B1	Muscle. skeletal (STARNET)	EpiXcan	0.997966	starnet_sklm	0.999981
2597	ENSG00000248514	AC008443.4	0.635463	0.0658631	0.525127	0.082617	0.172735	4.26355e-23	5.14204e-22	24	44	27	B1	Muscle. skeletal (STARNET)	EpiXcan	0.997966	starnet_sklm	0.999981
2598	ENSG00000050165	DKK3	-0.635368	-0.261124	0.525189	0.0122508	0.0110029	0.0186249	0.0445836	26	57	30	B1	Muscle. skeletal (STARNET)	EpiXcan	0.997966	starnet_sklm	0.999981
2599	ENSG00000129467	ADCY4	-0.635125	-0.0697821	0.525347	0.0637101	0.118734	1.16582e-15	9.26772e-15	28	52	33	B1	Muscle. skeletal (STARNET)	EpiXcan	0.997966	starnet_sklm	0.999981
2600	ENSG00000143409	MINDY1	-0.634842	-0.111471	0.525531	0.0132162	0.0127802	0.0116966	0.0287406	18	30	20	B1	Muscle. skeletal (STARNET)	EpiXcan	0.997966	starnet_sklm	0.999981
2601	ENSG00000077420	APBB1IP	-0.634508	-0.154119	0.525749	0.0238259	0.0150747	0.0058317	0.0148669	21	28	22	B1	Muscle. skeletal (STARNET)	EpiXcan	0.997966	starnet_sklm	0.999981
2602	ENSG00000204789	ZNF204P	0.634115	0.0295632	0.526006	0.334105	0.490002	8.77589e-83	7.24102e-81	20	40	27	B1	Muscle. skeletal (STARNET)	EpiXcan	0.997966	starnet_sklm	0.999981
2603	ENSG00000116473	RAP1A	-0.634047	-0.0869954	0.52605	0.0468634	0.0821352	4.02735e-11	2.32994e-10	22	29	26	B1	Muscle. skeletal (STARNET)	EpiXcan	0.997966	starnet_sklm	0.999981
2604	ENSG00000132842	AP3B1	-0.633931	-0.230239	0.526126	0.00735295	0.0202167	0.00141761	0.00387397	4	13	5	B1	Muscle. skeletal (STARNET)	EpiXcan	0.997966	starnet_sklm	0.999981
2605	ENSG00000161981	SNRNP25	0.633848	0.0274996	0.52618	0.230759	0.305473	1.19762e-43	3.20545e-42	36	73	42	B1	Muscle. skeletal (STARNET)	EpiXcan	0.997966	starnet_sklm	0.999981
2606	ENSG00000108771	DHX58	-0.633402	-0.0817136	0.526471	0.0478048	0.104969	2.59023e-14	1.89307e-13	26	47	32	B1	Muscle. skeletal (STARNET)	EpiXcan	0.997966	starnet_sklm	0.999981
2607	ENSG00000129204	USP6	-0.633359	-0.112963	0.526499	0.0280496	0.080822	6.25072e-11	3.57988e-10	5	9	6	B1	Muscle. skeletal (STARNET)	EpiXcan	0.997966	starnet_sklm	0.999981
2608	ENSG00000186567	CEACAM19	-0.633197	-0.0604768	0.526605	0.145977	0.204289	2.4809e-27	3.63744e-26	36	108	48	B1	Muscle. skeletal (STARNET)	EpiXcan	0.997966	starnet_sklm	0.999981
2609	ENSG00000119147	C2orf40	0.632951	0.0368935	0.526765	0.336223	0.3913	7.98601e-60	3.43686e-58	93	148	109	B1	Muscle. skeletal (STARNET)	EpiXcan	0.997966	starnet_sklm	0.999981
2610	ENSG00000119471	HSDL2	-0.632902	-0.107419	0.526797	0.0493836	0.105001	4.7064e-14	3.37372e-13	12	20	14	B1	Muscle. skeletal (STARNET)	EpiXcan	0.997966	starnet_sklm	0.999981
2611	ENSG00000114473	IQCG	-0.632899	-0.140417	0.5268	0.0318805	0.0235137	0.000602733	0.00171244	39	57	55	B1	Muscle. skeletal (STARNET)	EpiXcan	0.997966	starnet_sklm	0.999981
2612	ENSG00000242193	AL359075.1	-0.632829	-0.111868	0.526846	0.0315283	0.0278824	0.000170405	0.000516263	35	46	40	B1	Muscle. skeletal (STARNET)	EpiXcan	0.997966	starnet_sklm	0.999981
2613	ENSG00000041988	THAP3	-0.632598	-0.110748	0.526996	0.0253796	0.105181	7.27654e-14	5.15738e-13	7	32	8	B1	Muscle. skeletal (STARNET)	EpiXcan	0.997966	starnet_sklm	0.999981
2614	ENSG00000125124	BBS2	-0.632275	-0.0370961	0.527207	0.241331	0.443189	2.58548e-73	1.68112e-71	27	53	32	B1	Muscle. skeletal (STARNET)	EpiXcan	0.997966	starnet_sklm	0.999981
2615	ENSG00000178952	TUFM	0.632065	0.194955	0.527344	0.00814819	0.0215438	0.00101158	0.00280802	6	12	6	B1	Muscle. skeletal (STARNET)	EpiXcan	0.997966	starnet_sklm	0.999981
2616	ENSG00000116688	MFN2	-0.632033	-0.133049	0.527365	0.0184264	0.0289336	0.000136359	0.000417666	20	26	25	B1	Muscle. skeletal (STARNET)	EpiXcan	0.997966	starnet_sklm	0.999981
2617	ENSG00000123213	NLN	-0.631268	-0.051286	0.527865	0.0283725	0.0855255	1.99224e-11	1.17996e-10	28	59	33	B1	Muscle. skeletal (STARNET)	EpiXcan	0.997966	starnet_sklm	0.999981
2618	ENSG00000164306	PRIMPOL	-0.63089	-0.164455	0.528113	0.010282	0.0413147	4.52629e-06	1.64099e-05	24	32	27	B1	Muscle. skeletal (STARNET)	EpiXcan	0.997966	starnet_sklm	0.999981
2619	ENSG00000100271	TTLL1	-0.630275	-0.114273	0.528515	0.0339947	0.0435041	2.34422e-06	8.7864e-06	24	32	28	B1	Muscle. skeletal (STARNET)	EpiXcan	0.997966	starnet_sklm	0.999981
2620	ENSG00000139914	FITM1	-0.630179	-0.462095	0.528578	0.00366871	0.0299324	9.83372e-05	0.000305666	14	37	18	B1	Muscle. skeletal (STARNET)	EpiXcan	0.997966	starnet_sklm	0.999981
2621	ENSG00000133878	DUSP26	0.629603	0.110093	0.528955	0.0273297	0.0482192	6.56094e-07	2.62438e-06	2	10	3	B1	Muscle. skeletal (STARNET)	EpiXcan	0.997966	starnet_sklm	0.999981
2622	ENSG00000101096	NFATC2	0.629263	0.42248	0.529177	0.00299947	0.0120632	0.0139512	0.0339597	3	5	4	B1	Muscle. skeletal (STARNET)	EpiXcan	0.997966	starnet_sklm	0.999981
2623	ENSG00000170322	NFRKB	0.629131	0.0302572	0.529263	0.0978846	0.141207	8.01497e-19	7.72692e-18	50	81	63	B1	Muscle. skeletal (STARNET)	EpiXcan	0.997966	starnet_sklm	0.999981
2624	ENSG00000096093	EFHC1	0.628994	0.175801	0.529353	0.0134324	0.0358895	1.96386e-05	6.65033e-05	8	12	9	B1	Muscle. skeletal (STARNET)	EpiXcan	0.997966	starnet_sklm	0.999981
2625	ENSG00000168569	TMEM223	-0.628251	-0.226874	0.529839	0.00465144	0.0167661	0.00357277	0.00931865	4	4	4	B1	Muscle. skeletal (STARNET)	EpiXcan	0.997966	starnet_sklm	0.999981
2626	ENSG00000171314	PGAM1	-0.627653	-0.178787	0.530231	0.0105406	0.123827	2.48599e-16	2.06545e-15	15	24	19	B1	Muscle. skeletal (STARNET)	EpiXcan	0.997966	starnet_sklm	0.999981
2627	ENSG00000136147	PHF11	0.627449	0.0616397	0.530365	0.101003	0.166587	5.2759e-22	6.0345e-21	30	40	32	B1	Muscle. skeletal (STARNET)	EpiXcan	0.997966	starnet_sklm	0.999981
2628	ENSG00000011523	CEP68	-0.627443	-0.0971693	0.530369	0.0313461	0.0648717	6.50814e-09	3.13965e-08	4	5	4	B1	Muscle. skeletal (STARNET)	EpiXcan	0.997966	starnet_sklm	0.999981
2629	ENSG00000105223	PLD3	-0.626938	-0.144989	0.5307	0.0344817	0.0922313	1.5683e-12	1.0214e-11	14	28	21	B1	Muscle. skeletal (STARNET)	EpiXcan	0.997966	starnet_sklm	0.999981
2630	ENSG00000164609	SLU7	0.626832	0.0669147	0.530769	0.0474833	0.072875	5.934e-10	3.15111e-09	23	56	27	B1	Muscle. skeletal (STARNET)	EpiXcan	0.997966	starnet_sklm	0.999981
2631	ENSG00000105185	PDCD5	-0.626753	-0.0656014	0.530821	0.105526	0.277078	4.80892e-40	1.13929e-38	4	8	6	B1	Muscle. skeletal (STARNET)	EpiXcan	0.997966	starnet_sklm	0.999981
2632	ENSG00000043514	TRIT1	-0.626379	-0.0598534	0.531066	0.0759314	0.230653	1.64208e-31	2.84723e-30	32	47	42	B1	Muscle. skeletal (STARNET)	EpiXcan	0.997966	starnet_sklm	0.999981
2633	ENSG00000168827	GFM1	-0.626135	-0.0750611	0.531226	0.0836621	0.188076	4.93935e-25	6.58067e-24	40	101	48	B1	Muscle. skeletal (STARNET)	EpiXcan	0.997966	starnet_sklm	0.999981
2634	ENSG00000105699	LSR	0.625496	0.0571518	0.531645	0.127094	0.156004	1.41417e-20	1.48674e-19	22	53	25	B1	Muscle. skeletal (STARNET)	EpiXcan	0.997966	starnet_sklm	0.999981
2635	ENSG00000124207	CSE1L	0.625246	0.0996537	0.53181	0.0494114	0.126157	1.50663e-16	1.2723e-15	13	20	15	B1	Muscle. skeletal (STARNET)	EpiXcan	0.997966	starnet_sklm	0.999981
2636	ENSG00000272030	AL162258.2	-0.625226	-0.0399365	0.531823	0.188667	0.431864	1.01793e-68	5.82701e-67	28	45	38	B1	Muscle. skeletal (STARNET)	EpiXcan	0.997966	starnet_sklm	0.999981
2637	ENSG00000160678	S100A1	-0.625166	-0.0377343	0.531862	0.225335	0.422074	1.96747e-66	1.0324e-64	20	28	23	B1	Muscle. skeletal (STARNET)	EpiXcan	0.997966	starnet_sklm	0.999981
2638	ENSG00000168785	TSPAN5	0.6246	0.0458035	0.532233	0.127189	0.304665	1.8309e-43	4.84622e-42	18	65	21	B1	Muscle. skeletal (STARNET)	EpiXcan	0.997966	starnet_sklm	0.999981
2639	ENSG00000099330	OCEL1	0.624468	0.0387199	0.53232	0.171731	0.411882	2.67365e-64	1.3218e-62	34	63	41	B1	Muscle. skeletal (STARNET)	EpiXcan	0.997966	starnet_sklm	0.999981
2640	ENSG00000092020	PPP2R3C	0.624351	0.0434604	0.532397	0.128265	0.171709	4.12832e-23	4.98398e-22	39	53	46	B1	Muscle. skeletal (STARNET)	EpiXcan	0.997966	starnet_sklm	0.999981
2641	ENSG00000137274	BPHL	0.624281	0.0753347	0.532443	0.0487521	0.211208	1.20487e-28	1.86483e-27	25	48	32	B1	Muscle. skeletal (STARNET)	EpiXcan	0.997966	starnet_sklm	0.999981
2642	ENSG00000189114	BLOC1S3	-0.624123	-0.167928	0.532547	0.0140365	0.0672322	1.79535e-09	9.12861e-09	11	17	15	B1	Muscle. skeletal (STARNET)	EpiXcan	0.997966	starnet_sklm	0.999981
2643	ENSG00000050426	LETMD1	-0.62407	-0.053943	0.532582	0.124446	0.204212	1.65375e-27	2.45259e-26	13	38	16	B1	Muscle. skeletal (STARNET)	EpiXcan	0.997966	starnet_sklm	0.999981
2644	ENSG00000109501	WFS1	-0.624011	-0.158731	0.532621	0.0159	0.0535631	1.3076e-07	5.60017e-07	9	31	12	B1	Muscle. skeletal (STARNET)	EpiXcan	0.997966	starnet_sklm	0.999981
2645	ENSG00000197361	FBXL22	-0.623897	-0.0869067	0.532696	0.0740654	0.17588	1.37401e-23	1.70702e-22	19	35	24	B1	Muscle. skeletal (STARNET)	EpiXcan	0.997966	starnet_sklm	0.999981
2646	ENSG00000119231	SENP5	-0.623756	-0.135493	0.532788	0.0168977	0.0451493	1.4419e-06	5.5309e-06	11	24	12	B1	Muscle. skeletal (STARNET)	EpiXcan	0.997966	starnet_sklm	0.999981
2647	ENSG00000237943	PRKCQ-AS1	0.62337	0.0701498	0.533042	0.0411956	0.0443829	1.88094e-06	7.14399e-06	41	86	49	B1	Muscle. skeletal (STARNET)	EpiXcan	0.997966	starnet_sklm	0.999981
2648	ENSG00000178974	FBXO34	-0.62295	-0.106315	0.533317	0.0106133	0.0104197	0.0226509	0.0535458	13	17	15	B1	Muscle. skeletal (STARNET)	EpiXcan	0.997966	starnet_sklm	0.999981
2649	ENSG00000161654	LSM12	0.622754	0.150865	0.533446	0.0185117	0.0295426	0.000100197	0.000311203	22	29	24	B1	Muscle. skeletal (STARNET)	EpiXcan	0.997966	starnet_sklm	0.999981
2650	ENSG00000130731	METTL26	-0.622636	-0.0801143	0.533524	0.0106851	0.106456	3.84436e-14	2.77909e-13	22	27	25	B1	Muscle. skeletal (STARNET)	EpiXcan	0.997966	starnet_sklm	0.999981
2651	ENSG00000253738	OTUD6B-AS1	0.62248	0.0479232	0.533626	0.0181927	0.034957	2.52424e-05	8.43575e-05	20	33	26	B1	Muscle. skeletal (STARNET)	EpiXcan	0.997966	starnet_sklm	0.999981
2652	ENSG00000204444	APOM	-0.621651	-0.119034	0.534171	0.0260555	0.0876077	6.23498e-12	3.87508e-11	13	17	14	B1	Muscle. skeletal (STARNET)	EpiXcan	0.997966	starnet_sklm	0.999981
2653	ENSG00000100577	GSTZ1	-0.621275	-0.0766603	0.534418	0.0603233	0.0903422	3.16196e-12	2.00582e-11	40	120	48	B1	Muscle. skeletal (STARNET)	EpiXcan	0.997966	starnet_sklm	0.999981
2654	ENSG00000214575	CPEB1	0.619945	0.201385	0.535294	0.0134023	0.02675	0.000215037	0.000645111	15	18	17	B1	Muscle. skeletal (STARNET)	EpiXcan	0.997966	starnet_sklm	0.999981
2655	ENSG00000131100	ATP6V1E1	-0.619867	-0.281949	0.535345	0.0055069	0.0745805	3.76144e-10	2.0262e-09	6	17	8	B1	Muscle. skeletal (STARNET)	EpiXcan	0.997966	starnet_sklm	0.999981
2656	ENSG00000205464	ATP6AP1L	-0.619437	-0.0452967	0.535628	0.129042	0.382693	4.57535e-58	1.87464e-56	10	26	12	B1	Muscle. skeletal (STARNET)	EpiXcan	0.997966	starnet_sklm	0.999981
2657	ENSG00000198836	OPA1	-0.619193	-0.127236	0.53579	0.0196744	0.0195662	0.00173823	0.00471129	17	22	19	B1	Muscle. skeletal (STARNET)	EpiXcan	0.997966	starnet_sklm	0.999981
2658	ENSG00000146733	PSPH	0.619024	0.121915	0.535901	0.094537	0.194296	3.91712e-26	5.44302e-25	56	122	69	B1	Muscle. skeletal (STARNET)	EpiXcan	0.997966	starnet_sklm	0.999981
2659	ENSG00000155660	PDIA4	0.61893	0.118217	0.535963	0.019467	0.129745	2.71182e-17	2.38736e-16	8	47	17	B1	Muscle. skeletal (STARNET)	EpiXcan	0.997966	starnet_sklm	0.999981
2660	ENSG00000113140	SPARC	0.618765	0.13399	0.536071	0.0186339	0.0592353	3.22701e-08	1.45856e-07	10	11	11	B1	Muscle. skeletal (STARNET)	EpiXcan	0.997966	starnet_sklm	0.999981
2661	ENSG00000123453	SARDH	-0.618701	-0.0402892	0.536113	0.157143	0.343248	5.7585e-51	1.90317e-49	22	34	25	B1	Muscle. skeletal (STARNET)	EpiXcan	0.997966	starnet_sklm	0.999981
2662	ENSG00000142230	SAE1	0.61868	0.0786754	0.536127	0.0725167	0.11313	5.83036e-15	4.44296e-14	12	18	13	B1	Muscle. skeletal (STARNET)	EpiXcan	0.997966	starnet_sklm	0.999981
2663	ENSG00000243302	AC018638.4	0.618665	0.0723204	0.536137	0.0412258	0.0242196	0.000410333	0.00119185	37	43	40	B1	Muscle. skeletal (STARNET)	EpiXcan	0.997966	starnet_sklm	0.999981
2664	ENSG00000105258	POLR2I	0.618642	0.0813134	0.536152	0.0826239	0.0448813	1.24309e-06	4.80217e-06	61	96	81	B1	Muscle. skeletal (STARNET)	EpiXcan	0.997966	starnet_sklm	0.999981
2665	ENSG00000100784	RPS6KA5	0.618635	0.129314	0.536157	0.0104193	0.0301773	8.53605e-05	0.000267694	10	21	14	B1	Muscle. skeletal (STARNET)	EpiXcan	0.997966	starnet_sklm	0.999981
2666	ENSG00000109320	NFKB1	-0.618624	-0.107536	0.536164	0.0258761	0.0880495	5.10199e-12	3.19081e-11	10	15	14	B1	Muscle. skeletal (STARNET)	EpiXcan	0.997966	starnet_sklm	0.999981
2667	ENSG00000143850	PLEKHA6	0.618333	0.20103	0.536356	0.00771462	0.0423908	2.62601e-06	9.7813e-06	3	5	3	B1	Muscle. skeletal (STARNET)	EpiXcan	0.997966	starnet_sklm	0.999981
2668	ENSG00000133687	TMTC1	-0.618184	-0.113214	0.536454	0.0535113	0.0849981	2.39683e-11	1.40982e-10	36	85	45	B1	Muscle. skeletal (STARNET)	EpiXcan	0.997966	starnet_sklm	0.999981
2669	ENSG00000109452	INPP4B	-0.617765	-0.0544583	0.53673	0.0522113	0.0645427	5.34124e-09	2.60084e-08	52	70	63	B1	Muscle. skeletal (STARNET)	EpiXcan	0.997966	starnet_sklm	0.999981
2670	ENSG00000197852	FAM212B	-0.617719	-0.0628445	0.536761	0.00776184	0.0390007	8.19523e-06	2.89397e-05	4	7	6	B1	Muscle. skeletal (STARNET)	EpiXcan	0.997966	starnet_sklm	0.999981
2671	ENSG00000181315	ZNF322	-0.617579	-0.105783	0.536853	0.0293347	0.101922	1.00031e-13	7.044e-13	27	42	39	B1	Muscle. skeletal (STARNET)	EpiXcan	0.997966	starnet_sklm	0.999981
2672	ENSG00000138172	CALHM2	-0.617007	-0.190665	0.53723	0.0151071	0.0620655	1.47453e-08	6.8938e-08	6	7	6	B1	Muscle. skeletal (STARNET)	EpiXcan	0.997966	starnet_sklm	0.999981
2673	ENSG00000134470	IL15RA	0.616928	0.0885541	0.537282	0.0439478	0.107673	1.46649e-14	1.09044e-13	19	59	23	B1	Muscle. skeletal (STARNET)	EpiXcan	0.997966	starnet_sklm	0.999981
2674	ENSG00000158104	HPD	-0.616834	-0.0568159	0.537344	0.0910607	0.293158	8.36082e-43	2.15116e-41	15	22	18	B1	Muscle. skeletal (STARNET)	EpiXcan	0.997966	starnet_sklm	0.999981
2675	ENSG00000196756	SNHG17	0.616832	0.02295	0.537346	0.470031	0.673802	1.6554e-146	6.18911e-144	19	37	22	B1	Muscle. skeletal (STARNET)	EpiXcan	0.997966	starnet_sklm	0.999981
2676	ENSG00000157152	SYN2	-0.616768	-0.0699792	0.537388	0.0863653	0.17568	2.11626e-23	2.60751e-22	23	40	28	B1	Muscle. skeletal (STARNET)	EpiXcan	0.997966	starnet_sklm	0.999981
2677	ENSG00000234518	PTGES3P1	0.616695	0.166038	0.537436	0.0405892	0.0212021	0.00110948	0.00306979	39	48	44	B1	Muscle. skeletal (STARNET)	EpiXcan	0.997966	starnet_sklm	0.999981
2678	ENSG00000143067	ZNF697	0.616382	0.0462308	0.537643	0.0834066	0.111218	7.73795e-15	5.85929e-14	36	66	43	B1	Muscle. skeletal (STARNET)	EpiXcan	0.997966	starnet_sklm	0.999981
2679	ENSG00000260025	AC009414.2	0.616309	0.211808	0.53769	0.0074266	0.0343354	2.91014e-05	9.64993e-05	7	15	9	B1	Muscle. skeletal (STARNET)	EpiXcan	0.997966	starnet_sklm	0.999981
2680	ENSG00000112977	DAP	0.616009	0.081097	0.537889	0.02627	0.0960513	6.65934e-13	4.446e-12	9	37	13	B1	Muscle. skeletal (STARNET)	EpiXcan	0.997966	starnet_sklm	0.999981
2681	ENSG00000185619	PCGF3	-0.615675	-0.281321	0.538109	0.00918483	0.0380924	1.08114e-05	3.76557e-05	14	25	18	B1	Muscle. skeletal (STARNET)	EpiXcan	0.997966	starnet_sklm	0.999981
2682	ENSG00000171791	BCL2	0.615327	0.0451263	0.538339	0.119896	0.308313	2.95612e-44	8.05626e-43	84	118	103	B1	Muscle. skeletal (STARNET)	EpiXcan	0.997966	starnet_sklm	0.999981
2683	ENSG00000164855	TMEM184A	0.61478	0.058884	0.5387	0.138266	0.223415	2.10425e-30	3.47244e-29	27	46	37	B1	Muscle. skeletal (STARNET)	EpiXcan	0.997966	starnet_sklm	0.999981
2684	ENSG00000141568	FOXK2	-0.614752	-0.0966873	0.538718	0.0559832	0.175663	2.11349e-23	2.60678e-22	52	143	64	B1	Muscle. skeletal (STARNET)	EpiXcan	0.997966	starnet_sklm	0.999981
2685	ENSG00000071054	MAP4K4	0.61453	0.148528	0.538865	0.0187774	0.0247068	0.000406058	0.00117972	24	49	30	B1	Muscle. skeletal (STARNET)	EpiXcan	0.997966	starnet_sklm	0.999981
2686	ENSG00000069998	HDHD5	0.614248	0.20804	0.539051	0.0114351	0.0201578	0.00134953	0.00369722	9	11	9	B1	Muscle. skeletal (STARNET)	EpiXcan	0.997966	starnet_sklm	0.999981
2687	ENSG00000142188	TMEM50B	-0.61376	-0.0599604	0.539374	0.0626762	0.194363	5.18575e-26	7.18082e-25	24	40	32	B1	Muscle. skeletal (STARNET)	EpiXcan	0.997966	starnet_sklm	0.999981
2688	ENSG00000125875	TBC1D20	-0.61373	-0.127611	0.539394	0.0197567	0.0326989	4.46141e-05	0.000144612	14	21	15	B1	Muscle. skeletal (STARNET)	EpiXcan	0.997966	starnet_sklm	0.999981
2689	ENSG00000139168	ZCRB1	-0.613293	-0.365271	0.539682	0.00515613	0.0229018	0.000696166	0.00196762	7	12	11	B1	Muscle. skeletal (STARNET)	EpiXcan	0.997966	starnet_sklm	0.999981
2690	ENSG00000184602	SNN	-0.612934	-0.0509454	0.53992	0.0188417	0.0130802	0.0108333	0.0267182	14	20	18	B1	Muscle. skeletal (STARNET)	EpiXcan	0.997966	starnet_sklm	0.999981
2691	ENSG00000013810	TACC3	-0.612551	-0.0550427	0.540173	0.0835176	0.170061	8.50846e-23	1.00887e-21	24	52	29	B1	Muscle. skeletal (STARNET)	EpiXcan	0.997966	starnet_sklm	0.999981
2692	ENSG00000090686	USP48	0.612049	0.0904549	0.540505	0.0480594	0.037475	1.27239e-05	4.39459e-05	67	116	79	B1	Muscle. skeletal (STARNET)	EpiXcan	0.997966	starnet_sklm	0.999981
2693	ENSG00000161036	LRWD1	-0.611351	-0.149119	0.540967	0.017822	0.0738717	3.53277e-10	1.90645e-09	12	22	17	B1	Muscle. skeletal (STARNET)	EpiXcan	0.997966	starnet_sklm	0.999981
2694	ENSG00000136381	IREB2	-0.611261	-0.237632	0.541027	0.00568035	0.0294265	0.000109263	0.000338307	6	12	11	B1	Muscle. skeletal (STARNET)	EpiXcan	0.997966	starnet_sklm	0.999981
2695	ENSG00000103404	USP31	-0.611032	-0.0500429	0.541178	0.125558	0.236874	5.66789e-33	1.04164e-31	24	33	27	B1	Muscle. skeletal (STARNET)	EpiXcan	0.997966	starnet_sklm	0.999981
2696	ENSG00000130764	LRRC47	0.61086	0.0575477	0.541293	0.0535287	0.0306505	8.19881e-05	0.000257523	44	60	54	B1	Muscle. skeletal (STARNET)	EpiXcan	0.997966	starnet_sklm	0.999981
2697	ENSG00000100299	ARSA	-0.610145	-0.0519153	0.541766	0.134868	0.19013	2.42343e-25	3.27615e-24	23	78	26	B1	Muscle. skeletal (STARNET)	EpiXcan	0.997966	starnet_sklm	0.999981
2698	ENSG00000153291	SLC25A27	0.609849	0.0394058	0.541962	0.194922	0.334248	7.52063e-49	2.34315e-47	23	30	26	B1	Muscle. skeletal (STARNET)	EpiXcan	0.997966	starnet_sklm	0.999981
2699	ENSG00000198663	C6orf89	-0.609623	-0.0996923	0.542112	0.027663	0.0558567	8.68431e-08	3.77383e-07	13	35	15	B1	Muscle. skeletal (STARNET)	EpiXcan	0.997966	starnet_sklm	0.999981
2700	ENSG00000145982	FARS2	-0.609512	-0.173471	0.542185	0.02565	0.0114343	0.016577	0.039921	30	51	40	B1	Muscle. skeletal (STARNET)	EpiXcan	0.997966	starnet_sklm	0.999981
2701	ENSG00000101158	NELFCD	0.609356	0.0396928	0.542288	0.17369	0.278414	4.14037e-39	9.48954e-38	17	26	21	B1	Muscle. skeletal (STARNET)	EpiXcan	0.997966	starnet_sklm	0.999981
2702	ENSG00000134318	ROCK2	-0.60925	-0.270445	0.542359	0.00584384	0.0354493	1.64257e-05	5.60197e-05	2	3	2	B1	Muscle. skeletal (STARNET)	EpiXcan	0.997966	starnet_sklm	0.999981
2703	ENSG00000114857	NKTR	-0.608939	-0.127586	0.542565	0.0259188	0.0182144	0.00257159	0.00682185	26	32	30	B1	Muscle. skeletal (STARNET)	EpiXcan	0.997966	starnet_sklm	0.999981
2704	ENSG00000105499	PLA2G4C	0.608752	0.083253	0.542689	0.0341254	0.0947583	1.27105e-12	8.3052e-12	29	57	36	B1	Muscle. skeletal (STARNET)	EpiXcan	0.997966	starnet_sklm	0.999981
2705	ENSG00000146856	AGBL3	0.608661	0.187938	0.542749	0.00820114	0.0439113	2.04332e-06	7.71663e-06	9	18	13	B1	Muscle. skeletal (STARNET)	EpiXcan	0.997966	starnet_sklm	0.999981
2706	ENSG00000260404	AC110079.1	-0.608106	-0.0558908	0.543117	0.132947	0.191295	6.18822e-26	8.54918e-25	20	32	22	B1	Muscle. skeletal (STARNET)	EpiXcan	0.997966	starnet_sklm	0.999981
2707	ENSG00000112514	CUTA	-0.608011	-0.164605	0.54318	0.0141735	0.0460512	1.18551e-06	4.60053e-06	5	6	6	B1	Muscle. skeletal (STARNET)	EpiXcan	0.997966	starnet_sklm	0.999981
2708	ENSG00000120437	ACAT2	-0.607048	-0.086982	0.543819	0.0319461	0.0665145	3.42904e-09	1.69946e-08	7	12	8	B1	Muscle. skeletal (STARNET)	EpiXcan	0.997966	starnet_sklm	0.999981
2709	ENSG00000121064	SCPEP1	-0.606344	-0.111282	0.544286	0.0453967	0.152853	3.27918e-20	3.37626e-19	19	32	26	B1	Muscle. skeletal (STARNET)	EpiXcan	0.997966	starnet_sklm	0.999981
2710	ENSG00000128595	CALU	0.605706	0.125099	0.54471	0.0163615	0.0611132	9.25464e-09	4.40249e-08	8	14	10	B1	Muscle. skeletal (STARNET)	EpiXcan	0.997966	starnet_sklm	0.999981
2711	ENSG00000173451	THAP2	0.605628	2.78598	0.544762	3.45841e-05	0.0133788	0.00968001	0.0240523	2	3	3	B1	Muscle. skeletal (STARNET)	EpiXcan	0.997966	starnet_sklm	0.999981
2712	ENSG00000134574	DDB2	-0.605486	-0.195443	0.544856	0.0181369	0.0144681	0.00675465	0.0170887	14	29	15	B1	Muscle. skeletal (STARNET)	EpiXcan	0.997966	starnet_sklm	0.999981
2713	ENSG00000122085	MTERF4	0.605402	0.624098	0.544912	0.00164815	0.0227517	0.000712869	0.0020115	4	6	6	B1	Muscle. skeletal (STARNET)	EpiXcan	0.997966	starnet_sklm	0.999981
2714	ENSG00000197562	RAB40C	-0.605377	-0.050436	0.544928	0.0149862	0.0249446	0.000397902	0.00115799	15	28	20	B1	Muscle. skeletal (STARNET)	EpiXcan	0.997966	starnet_sklm	0.999981
2715	ENSG00000125734	GPR108	0.605355	0.0451898	0.544943	0.166173	0.269439	5.93723e-38	1.30336e-36	14	29	16	B1	Muscle. skeletal (STARNET)	EpiXcan	0.997966	starnet_sklm	0.999981
2716	ENSG00000132906	CASP9	-0.605009	-0.0673727	0.545173	0.041884	0.123293	9.75216e-17	8.35181e-16	17	41	20	B1	Muscle. skeletal (STARNET)	EpiXcan	0.997966	starnet_sklm	0.999981
2717	ENSG00000094796	KRT31	-0.604881	-0.199192	0.545258	0.00753594	0.0901251	4.9643e-12	3.10957e-11	3	8	4	B1	Muscle. skeletal (STARNET)	EpiXcan	0.997966	starnet_sklm	0.999981
2718	ENSG00000172113	NME6	-0.604833	-0.0487815	0.54529	0.0945089	0.15597	7.57564e-21	8.09964e-20	12	22	13	B1	Muscle. skeletal (STARNET)	EpiXcan	0.997966	starnet_sklm	0.999981
2719	ENSG00000164414	SLC35A1	0.604556	0.0472929	0.545474	0.083505	0.0593948	3.09713e-08	1.40197e-07	102	113	113	B1	Muscle. skeletal (STARNET)	EpiXcan	0.997966	starnet_sklm	0.999981
2720	ENSG00000078237	TIGAR	-0.60437	-0.0878404	0.545598	0.104555	0.254697	4.6607e-35	9.20143e-34	27	41	30	B1	Muscle. skeletal (STARNET)	EpiXcan	0.997966	starnet_sklm	0.999981
2721	ENSG00000118705	RPN2	-0.60433	-0.0757192	0.545624	0.0599846	0.0948079	1.05388e-12	6.95074e-12	22	27	22	B1	Muscle. skeletal (STARNET)	EpiXcan	0.997966	starnet_sklm	0.999981
2722	ENSG00000112562	SMOC2	-0.603686	-0.041765	0.546053	0.104647	0.157197	1.10519e-20	1.17117e-19	86	122	103	B1	Muscle. skeletal (STARNET)	EpiXcan	0.997966	starnet_sklm	0.999981
2723	ENSG00000186088	GSAP	0.603501	0.0508972	0.546176	0.0642578	0.234277	2.46142e-32	4.37668e-31	26	51	35	B1	Muscle. skeletal (STARNET)	EpiXcan	0.997966	starnet_sklm	0.999981
2724	ENSG00000140740	UQCRC2	-0.603495	-0.0524792	0.546179	0.029114	0.019855	0.00149085	0.00406577	30	83	40	B1	Muscle. skeletal (STARNET)	EpiXcan	0.997966	starnet_sklm	0.999981
2725	ENSG00000046604	DSG2	-0.603098	-0.390579	0.546444	0.00307521	0.0162511	0.00441942	0.0114199	10	15	12	B1	Muscle. skeletal (STARNET)	EpiXcan	0.997966	starnet_sklm	0.999981
2726	ENSG00000149792	MRPL49	-0.602853	-0.0974906	0.546606	0.0684417	0.0286547	9.02218e-05	0.000282052	40	146	48	B1	Muscle. skeletal (STARNET)	EpiXcan	0.997966	starnet_sklm	0.999981
2727	ENSG00000197083	ZNF300P1	-0.602542	-0.0321359	0.546814	0.315012	0.388162	5.36919e-62	2.5191e-60	25	31	26	B1	Muscle. skeletal (STARNET)	EpiXcan	0.997966	starnet_sklm	0.999981
2728	ENSG00000226752	PSMD5-AS1	-0.602062	-0.0269561	0.547133	0.420381	0.783117	5.69684e-214	9.73671e-211	10	18	12	B1	Muscle. skeletal (STARNET)	EpiXcan	0.997966	starnet_sklm	0.999981
2729	ENSG00000243927	MRPS6	-0.601872	-0.191637	0.547259	0.0062189	0.0162748	0.00427574	0.0110581	9	16	9	B1	Muscle. skeletal (STARNET)	EpiXcan	0.997966	starnet_sklm	0.999981
2730	ENSG00000259673	IQCH-AS1	-0.601345	-0.258759	0.54761	0.00930806	0.0144023	0.00715218	0.0180601	21	43	27	B1	Muscle. skeletal (STARNET)	EpiXcan	0.997966	starnet_sklm	0.999981
2731	ENSG00000172270	BSG	-0.600888	-0.376814	0.547914	0.00129925	0.0138785	0.00836203	0.0209252	3	9	4	B1	Muscle. skeletal (STARNET)	EpiXcan	0.997966	starnet_sklm	0.999981
2732	ENSG00000035687	ADSS	0.600783	0.2028	0.547985	0.0136802	0.0342906	2.49149e-05	8.33097e-05	21	42	25	B1	Muscle. skeletal (STARNET)	EpiXcan	0.997966	starnet_sklm	0.999981
2733	ENSG00000151116	UEVLD	-0.600306	-0.165935	0.548302	0.0120203	0.0346767	2.84442e-05	9.4451e-05	9	16	12	B1	Muscle. skeletal (STARNET)	EpiXcan	0.997966	starnet_sklm	0.999981
2734	ENSG00000133460	SLC2A11	0.600045	0.0490121	0.548477	0.0555478	0.0226787	0.000712621	0.00201128	67	99	80	B1	Muscle. skeletal (STARNET)	EpiXcan	0.997966	starnet_sklm	0.999981
2735	ENSG00000164244	PRRC1	0.59986	0.126515	0.548599	0.0390216	0.0539484	1.41558e-07	6.04208e-07	32	55	36	B1	Muscle. skeletal (STARNET)	EpiXcan	0.997966	starnet_sklm	0.999981
2736	ENSG00000189223	PAX8-AS1	-0.599481	-0.0251131	0.548852	0.453697	0.621613	5.59749e-125	1.24015e-122	33	62	46	B1	Muscle. skeletal (STARNET)	EpiXcan	0.997966	starnet_sklm	0.999981
2737	ENSG00000173588	CEP83	-0.59947	-0.104605	0.54886	0.0192459	0.0218558	0.000920607	0.0025692	24	37	32	B1	Muscle. skeletal (STARNET)	EpiXcan	0.997966	starnet_sklm	0.999981
2738	ENSG00000172164	SNTB1	-0.599178	-0.0649238	0.549054	0.0273466	0.0736766	5.79631e-10	3.07936e-09	14	30	15	B1	Muscle. skeletal (STARNET)	EpiXcan	0.997966	starnet_sklm	0.999981
2739	ENSG00000104388	RAB2A	0.598853	0.0523136	0.549271	0.0792487	0.189855	1.57605e-25	2.15495e-24	24	40	33	B1	Muscle. skeletal (STARNET)	EpiXcan	0.997966	starnet_sklm	0.999981
2740	ENSG00000104812	GYS1	-0.598797	-0.167204	0.549308	0.0160117	0.0338256	2.91746e-05	9.66884e-05	17	68	29	B1	Muscle. skeletal (STARNET)	EpiXcan	0.997966	starnet_sklm	0.999981
2741	ENSG00000005436	GCFC2	-0.598226	-0.0571802	0.549689	0.315229	0.343264	8.34475e-51	2.72778e-49	126	162	142	B1	Muscle. skeletal (STARNET)	EpiXcan	0.997966	starnet_sklm	0.999981
2742	ENSG00000176834	VSIG10	-0.598085	-0.132016	0.549783	0.0212005	0.0439785	1.884e-06	7.15333e-06	14	57	17	B1	Muscle. skeletal (STARNET)	EpiXcan	0.997966	starnet_sklm	0.999981
2743	ENSG00000074657	ZNF532	-0.598052	-0.137058	0.549805	0.0197791	0.044109	1.87696e-06	7.13113e-06	12	58	19	B1	Muscle. skeletal (STARNET)	EpiXcan	0.997966	starnet_sklm	0.999981
2744	ENSG00000146540	C7orf50	-0.597718	-0.0819115	0.550028	0.0211448	0.0313851	6.53174e-05	0.000207173	8	13	10	B1	Muscle. skeletal (STARNET)	EpiXcan	0.997966	starnet_sklm	0.999981
2745	ENSG00000130717	UCK1	0.597243	0.0854774	0.550345	0.0416285	0.101313	1.22901e-13	8.61386e-13	23	32	26	B1	Muscle. skeletal (STARNET)	EpiXcan	0.997966	starnet_sklm	0.999981
2746	ENSG00000147853	AK3	-0.597191	-0.0419675	0.55038	0.226601	0.496354	9.60338e-85	8.57424e-83	40	69	48	B1	Muscle. skeletal (STARNET)	EpiXcan	0.997966	starnet_sklm	0.999981
2747	ENSG00000100445	SDR39U1	-0.59663	-0.0497261	0.550754	0.0821245	0.196224	7.03097e-27	1.01226e-25	17	26	22	B1	Muscle. skeletal (STARNET)	EpiXcan	0.997966	starnet_sklm	0.999981
2748	ENSG00000159259	CHAF1B	0.596089	0.227879	0.551116	0.00786766	0.0231367	0.00056939	0.00162311	7	10	9	B1	Muscle. skeletal (STARNET)	EpiXcan	0.997966	starnet_sklm	0.999981
2749	ENSG00000196967	ZNF585A	0.595563	0.405642	0.551467	0.0017448	0.024715	0.000388777	0.00113281	8	20	14	B1	Muscle. skeletal (STARNET)	EpiXcan	0.997966	starnet_sklm	0.999981
2750	ENSG00000138449	SLC40A1	-0.594679	-0.125305	0.552058	0.0148676	0.0130122	0.0104768	0.0259083	10	23	13	B1	Muscle. skeletal (STARNET)	EpiXcan	0.997966	starnet_sklm	0.999981
2751	ENSG00000197157	SND1	0.594657	0.0528457	0.552073	0.0915196	0.128961	1.66627e-17	1.4866e-16	38	54	42	B1	Muscle. skeletal (STARNET)	EpiXcan	0.997966	starnet_sklm	0.999981
2752	ENSG00000167670	CHAF1A	0.594219	0.0363133	0.552366	0.220972	0.439797	1.86664e-70	1.1279e-68	33	49	43	B1	Muscle. skeletal (STARNET)	EpiXcan	0.997966	starnet_sklm	0.999981
2753	ENSG00000261824	LINC00662	-0.593886	-0.125369	0.552588	0.0261616	0.0166431	0.00384464	0.00997556	19	27	22	B1	Muscle. skeletal (STARNET)	EpiXcan	0.997966	starnet_sklm	0.999981
2754	ENSG00000204713	TRIM27	-0.593871	-0.153441	0.552599	0.0498752	0.052609	1.74184e-07	7.36894e-07	33	79	45	B1	Muscle. skeletal (STARNET)	EpiXcan	0.997966	starnet_sklm	0.999981
2755	ENSG00000164933	SLC25A32	-0.593388	-0.231794	0.552922	0.00656863	0.0400237	6.59106e-06	2.34549e-05	17	69	25	B1	Muscle. skeletal (STARNET)	EpiXcan	0.997966	starnet_sklm	0.999981
2756	ENSG00000122477	LRRC39	-0.593145	-0.215604	0.553084	0.011142	0.0191648	0.00186022	0.00502044	5	12	5	B1	Muscle. skeletal (STARNET)	EpiXcan	0.997966	starnet_sklm	0.999981
2757	ENSG00000165030	NFIL3	0.593086	0.211195	0.553124	0.00990953	0.0226762	0.000728498	0.00205346	20	42	24	B1	Muscle. skeletal (STARNET)	EpiXcan	0.997966	starnet_sklm	0.999981
2758	ENSG00000138792	ENPEP	-0.592683	-0.0521526	0.553393	0.0973885	0.154343	2.3309e-20	2.41445e-19	25	43	33	B1	Muscle. skeletal (STARNET)	EpiXcan	0.997966	starnet_sklm	0.999981
2759	ENSG00000104886	PLEKHJ1	0.592425	0.0836951	0.553566	0.0405908	0.0750993	3.98839e-10	2.14555e-09	23	39	29	B1	Muscle. skeletal (STARNET)	EpiXcan	0.997966	starnet_sklm	0.999981
2760	ENSG00000226314	ZNF192P1	0.592106	0.161169	0.55378	0.0234333	0.0503022	3.4523e-07	1.42034e-06	17	26	20	B1	Muscle. skeletal (STARNET)	EpiXcan	0.997966	starnet_sklm	0.999981
2761	ENSG00000007923	DNAJC11	-0.59204	-0.371188	0.553823	0.00201152	0.0264094	0.000253865	0.000754969	11	22	13	B1	Muscle. skeletal (STARNET)	EpiXcan	0.997966	starnet_sklm	0.999981
2762	ENSG00000152256	PDK1	-0.591982	-0.0603537	0.553862	0.0537144	0.0906121	2.68286e-12	1.71554e-11	6	13	6	B1	Muscle. skeletal (STARNET)	EpiXcan	0.997966	starnet_sklm	0.999981
2763	ENSG00000149218	ENDOD1	0.591595	0.0815266	0.554122	0.0392588	0.0350102	2.45206e-05	8.20598e-05	52	136	67	B1	Muscle. skeletal (STARNET)	EpiXcan	0.997966	starnet_sklm	0.999981
2764	ENSG00000186106	ANKRD46	-0.591561	-0.128779	0.554145	0.0299518	0.0303679	8.73023e-05	0.000273425	9	12	11	B1	Muscle. skeletal (STARNET)	EpiXcan	0.997966	starnet_sklm	0.999981
2765	ENSG00000149596	JPH2	-0.591307	-0.087888	0.554315	0.0363312	0.0937185	1.48712e-12	9.70113e-12	8	26	10	B1	Muscle. skeletal (STARNET)	EpiXcan	0.997966	starnet_sklm	0.999981
2766	ENSG00000154265	ABCA5	-0.590979	-0.0461009	0.554534	0.078493	0.114065	3.42195e-15	2.6413e-14	46	89	51	B1	Muscle. skeletal (STARNET)	EpiXcan	0.997966	starnet_sklm	0.999981
2767	ENSG00000018699	TTC27	0.590857	0.0567186	0.554616	0.127293	0.176057	8.06933e-24	1.01303e-22	31	81	37	B1	Muscle. skeletal (STARNET)	EpiXcan	0.997966	starnet_sklm	0.999981
2768	ENSG00000261098	AP000766.1	0.590525	0.241958	0.554839	0.00165	0.030589	8.75443e-05	0.00027404	12	23	21	B1	Muscle. skeletal (STARNET)	EpiXcan	0.997966	starnet_sklm	0.999981
2769	ENSG00000188488	SERPINA5	-0.589825	-0.0439728	0.555308	0.143328	0.498473	9.71216e-85	8.60713e-83	20	32	27	B1	Muscle. skeletal (STARNET)	EpiXcan	0.997966	starnet_sklm	0.999981
2770	ENSG00000196588	MKL1	0.589728	0.155872	0.555373	0.0236273	0.0316424	5.8425e-05	0.00018635	19	23	21	B1	Muscle. skeletal (STARNET)	EpiXcan	0.997966	starnet_sklm	0.999981
2771	ENSG00000171135	JAGN1	0.589408	0.111086	0.555588	0.0220591	0.0550935	7.1174e-08	3.12372e-07	8	8	8	B1	Muscle. skeletal (STARNET)	EpiXcan	0.997966	starnet_sklm	0.999981
2772	ENSG00000227591	AL031316.1	-0.589256	-0.209609	0.555689	0.00796055	0.0319862	5.81675e-05	0.000185627	11	19	13	B1	Muscle. skeletal (STARNET)	EpiXcan	0.997966	starnet_sklm	0.999981
2773	ENSG00000155189	AGPAT5	-0.589078	-0.0647825	0.555809	0.0774292	0.172901	7.06229e-23	8.40729e-22	7	34	9	B1	Muscle. skeletal (STARNET)	EpiXcan	0.997966	starnet_sklm	0.999981
2774	ENSG00000103145	HCFC1R1	-0.58903	-0.143172	0.555841	0.0182938	0.0203566	0.00138123	0.00378001	21	41	27	B1	Muscle. skeletal (STARNET)	EpiXcan	0.997966	starnet_sklm	0.999981
2775	ENSG00000163938	GNL3	0.588342	0.131179	0.556303	0.0158138	0.0552371	8.71954e-08	3.78659e-07	7	26	9	B1	Muscle. skeletal (STARNET)	EpiXcan	0.997966	starnet_sklm	0.999981
2776	ENSG00000090273	NUDC	-0.588257	-0.286152	0.55636	0.00572546	0.0235857	0.000579626	0.00165189	3	24	3	B1	Muscle. skeletal (STARNET)	EpiXcan	0.997966	starnet_sklm	0.999981
2777	ENSG00000110492	MDK	0.588199	0.126113	0.556399	0.0156032	0.010742	0.0205614	0.0489351	10	17	13	B1	Muscle. skeletal (STARNET)	EpiXcan	0.997966	starnet_sklm	0.999981
2778	ENSG00000089177	KIF16B	0.588	0.0740624	0.556532	0.0627851	0.111283	1.20743e-14	9.02293e-14	57	71	69	B1	Muscle. skeletal (STARNET)	EpiXcan	0.997966	starnet_sklm	0.999981
2779	ENSG00000100266	PACSIN2	-0.58779	-0.0964183	0.556673	0.038515	0.0349482	2.41456e-05	8.09184e-05	26	48	32	B1	Muscle. skeletal (STARNET)	EpiXcan	0.997966	starnet_sklm	0.999981
2780	ENSG00000122882	ECD	-0.587674	-0.0799216	0.556751	0.0657367	0.0718186	7.72602e-10	4.05769e-09	38	56	47	B1	Muscle. skeletal (STARNET)	EpiXcan	0.997966	starnet_sklm	0.999981
2781	ENSG00000182952	HMGN4	0.587484	0.0745499	0.556878	0.0522295	0.142535	1.02879e-18	9.8546e-18	22	34	30	B1	Muscle. skeletal (STARNET)	EpiXcan	0.997966	starnet_sklm	0.999981
2782	ENSG00000135341	MAP3K7	0.587352	0.15486	0.556967	0.0157371	0.0387356	9.00855e-06	3.16573e-05	20	45	26	B1	Muscle. skeletal (STARNET)	EpiXcan	0.997966	starnet_sklm	0.999981
2783	ENSG00000167508	MVD	-0.587201	-0.150786	0.557069	0.0200336	0.0181515	0.00181764	0.00491328	27	48	30	B1	Muscle. skeletal (STARNET)	EpiXcan	0.997966	starnet_sklm	0.999981
2784	ENSG00000170542	SERPINB9	0.586742	0.104922	0.557377	0.0259767	0.0447981	1.67471e-06	6.39521e-06	29	91	35	B1	Muscle. skeletal (STARNET)	EpiXcan	0.997966	starnet_sklm	0.999981
2785	ENSG00000072756	TRNT1	-0.585199	-0.127946	0.558414	0.0445448	0.109736	1.25362e-14	9.36227e-14	10	17	12	B1	Muscle. skeletal (STARNET)	EpiXcan	0.997966	starnet_sklm	0.999981
2786	ENSG00000103512	NOMO1	0.584929	0.22445	0.558595	0.05701	0.0534722	1.35839e-07	5.8042e-07	31	50	41	B1	Muscle. skeletal (STARNET)	EpiXcan	0.997966	starnet_sklm	0.999981
2787	ENSG00000104679	R3HCC1	-0.584625	-5.6162	0.5588	5.73999e-06	0.0267676	0.000196667	0.000592079	1	10	3	B1	Muscle. skeletal (STARNET)	EpiXcan	0.997966	starnet_sklm	0.999981
2788	ENSG00000184271	POU6F1	-0.583831	-0.192289	0.559334	0.00850954	0.0256671	0.00033058	0.00097152	7	17	8	B1	Muscle. skeletal (STARNET)	EpiXcan	0.997966	starnet_sklm	0.999981
2789	ENSG00000151640	DPYSL4	0.582559	0.0383084	0.56019	0.200516	0.320139	1.31836e-46	3.83768e-45	45	74	55	B1	Muscle. skeletal (STARNET)	EpiXcan	0.997966	starnet_sklm	0.999981
2790	ENSG00000135372	NAT10	0.582099	0.316197	0.5605	0.00424477	0.0206216	0.00119503	0.00329054	1	7	1	B1	Muscle. skeletal (STARNET)	EpiXcan	0.997966	starnet_sklm	0.999981
2791	ENSG00000151789	ZNF385D	0.582086	0.132969	0.560509	0.0160931	0.0439965	2.20721e-06	8.29887e-06	25	34	28	B1	Muscle. skeletal (STARNET)	EpiXcan	0.997966	starnet_sklm	0.999981
2792	ENSG00000075826	SEC31B	-0.581745	-0.0789878	0.560739	0.0362615	0.0956557	2.85948e-13	1.95594e-12	16	23	18	B1	Muscle. skeletal (STARNET)	EpiXcan	0.997966	starnet_sklm	0.999981
2793	ENSG00000165060	FXN	0.581727	0.0492076	0.560751	0.0522909	0.0664818	4.62872e-09	2.26959e-08	18	29	24	B1	Muscle. skeletal (STARNET)	EpiXcan	0.997966	starnet_sklm	0.999981
2794	ENSG00000126870	WDR60	0.581313	0.142973	0.561029	0.0148987	0.0289227	0.000130542	0.000400461	14	39	16	B1	Muscle. skeletal (STARNET)	EpiXcan	0.997966	starnet_sklm	0.999981
2795	ENSG00000188643	S100A16	0.580042	0.0503285	0.561887	0.102618	0.170763	1.07237e-22	1.26402e-21	28	40	31	B1	Muscle. skeletal (STARNET)	EpiXcan	0.997966	starnet_sklm	0.999981
2796	ENSG00000214279	SCART1	-0.580025	-0.126833	0.561898	0.0106559	0.0250843	0.000383274	0.00111732	8	15	11	B1	Muscle. skeletal (STARNET)	EpiXcan	0.997966	starnet_sklm	0.999981
2797	ENSG00000124104	SNX21	0.579788	0.058966	0.562058	0.0784582	0.172611	6.38066e-23	7.61098e-22	13	19	16	B1	Muscle. skeletal (STARNET)	EpiXcan	0.997966	starnet_sklm	0.999981
2798	ENSG00000051128	HOMER3	-0.579585	-0.0439841	0.562194	0.342561	0.428469	2.46368e-70	1.48118e-68	94	160	117	B1	Muscle. skeletal (STARNET)	EpiXcan	0.997966	starnet_sklm	0.999981
2799	ENSG00000142661	MYOM3	0.578899	0.140642	0.562658	0.0210392	0.037516	1.21215e-05	4.19623e-05	33	52	41	B1	Muscle. skeletal (STARNET)	EpiXcan	0.997966	starnet_sklm	0.999981
2800	ENSG00000112304	ACOT13	0.578446	0.0981928	0.562963	0.0354948	0.10446	8.5353e-14	6.02456e-13	11	19	12	B1	Muscle. skeletal (STARNET)	EpiXcan	0.997966	starnet_sklm	0.999981
2801	ENSG00000261312	AC002550.1	0.578248	0.0219587	0.563096	0.191531	0.245077	1.52752e-33	2.86529e-32	44	56	51	B1	Muscle. skeletal (STARNET)	EpiXcan	0.997966	starnet_sklm	0.999981
2802	ENSG00000184117	NIPSNAP1	-0.577854	-0.119868	0.563362	0.0389003	0.0468131	1.0004e-06	3.90881e-06	37	54	44	B1	Muscle. skeletal (STARNET)	EpiXcan	0.997966	starnet_sklm	0.999981
2803	ENSG00000177971	IMP3	-0.577781	-3.55481	0.563412	1.68077e-05	0.0107101	0.0202881	0.0483134	6	7	7	B1	Muscle. skeletal (STARNET)	EpiXcan	0.997966	starnet_sklm	0.999981
2804	ENSG00000136935	GOLGA1	0.577651	0.0785225	0.5635	0.0255866	0.0136282	0.00916058	0.0228232	33	38	33	B1	Muscle. skeletal (STARNET)	EpiXcan	0.997966	starnet_sklm	0.999981
2805	ENSG00000187186	AL162231.1	0.577236	0.0758633	0.56378	0.0107737	0.0294161	0.000109492	0.000338929	16	36	23	B1	Muscle. skeletal (STARNET)	EpiXcan	0.997966	starnet_sklm	0.999981
2806	ENSG00000157306	ZFHX2-AS1	-0.576858	-0.0542326	0.564035	0.0883715	0.156728	4.15054e-21	4.5349e-20	5	14	5	B1	Muscle. skeletal (STARNET)	EpiXcan	0.997966	starnet_sklm	0.999981
2807	ENSG00000007376	RPUSD1	-0.576564	-0.177056	0.564234	0.00877653	0.0400905	5.15143e-06	1.84969e-05	3	3	3	B1	Muscle. skeletal (STARNET)	EpiXcan	0.997966	starnet_sklm	0.999981
2808	ENSG00000023608	SNAPC1	-0.576524	-0.115745	0.564261	0.045044	0.0787295	1.08624e-10	6.09559e-10	15	44	17	B1	Muscle. skeletal (STARNET)	EpiXcan	0.997966	starnet_sklm	0.999981
2809	ENSG00000127540	UQCR11	0.576435	0.107169	0.564321	0.026297	0.0123711	0.0124553	0.0305295	33	44	40	B1	Muscle. skeletal (STARNET)	EpiXcan	0.997966	starnet_sklm	0.999981
2810	ENSG00000007341	ST7L	-0.576373	-0.143234	0.564363	0.0557439	0.147101	1.85815e-19	1.84795e-18	21	38	28	B1	Muscle. skeletal (STARNET)	EpiXcan	0.997966	starnet_sklm	0.999981
2811	ENSG00000078043	PIAS2	0.576346	0.0684162	0.564381	0.0367404	0.0701045	1.75952e-09	8.96165e-09	28	34	32	B1	Muscle. skeletal (STARNET)	EpiXcan	0.997966	starnet_sklm	0.999981
2812	ENSG00000197457	STMN3	0.576049	0.326608	0.564582	0.00278741	0.0189979	0.00187375	0.00505468	8	12	10	B1	Muscle. skeletal (STARNET)	EpiXcan	0.997966	starnet_sklm	0.999981
2813	ENSG00000164070	HSPA4L	0.575815	0.104993	0.56474	0.0163993	0.0363379	1.8505e-05	6.28602e-05	7	34	8	B1	Muscle. skeletal (STARNET)	EpiXcan	0.997966	starnet_sklm	0.999981
2814	ENSG00000133104	SPART	0.575559	0.111354	0.564913	0.0248315	0.0589204	2.808e-08	1.27737e-07	30	46	35	B1	Muscle. skeletal (STARNET)	EpiXcan	0.997966	starnet_sklm	0.999981
2815	ENSG00000166407	LMO1	-0.575225	-0.0604177	0.565139	0.114727	0.224189	1.98691e-30	3.28334e-29	27	56	30	B1	Muscle. skeletal (STARNET)	EpiXcan	0.997966	starnet_sklm	0.999981
2816	ENSG00000162618	ADGRL4	-0.575001	-0.182534	0.565291	0.0202322	0.0405535	5.75363e-06	2.05851e-05	17	32	18	B1	Muscle. skeletal (STARNET)	EpiXcan	0.997966	starnet_sklm	0.999981
2817	ENSG00000089876	DHX32	0.574953	0.171701	0.565323	0.0124845	0.0136863	0.00870858	0.021756	13	61	16	B1	Muscle. skeletal (STARNET)	EpiXcan	0.997966	starnet_sklm	0.999981
2818	ENSG00000186205	MARC1	-0.574895	-0.0436427	0.565362	0.105503	0.170511	1.54821e-22	1.81063e-21	59	90	71	B1	Muscle. skeletal (STARNET)	EpiXcan	0.997966	starnet_sklm	0.999981
2819	ENSG00000259877	AC009113.1	0.574608	0.189814	0.565556	0.00487878	0.0325619	4.86758e-05	0.000156801	7	50	15	B1	Muscle. skeletal (STARNET)	EpiXcan	0.997966	starnet_sklm	0.999981
2820	ENSG00000260329	AC007541.1	0.574	0.0872132	0.565968	0.0278191	0.0584604	3.61462e-08	1.6276e-07	14	21	16	B1	Muscle. skeletal (STARNET)	EpiXcan	0.997966	starnet_sklm	0.999981
2821	ENSG00000149292	TTC12	0.573949	0.0319336	0.566002	0.375119	0.545188	2.59848e-99	2.98925e-97	49	63	57	B1	Muscle. skeletal (STARNET)	EpiXcan	0.997966	starnet_sklm	0.999981
2822	ENSG00000112305	SMAP1	0.573633	0.251555	0.566216	0.00819018	0.029189	0.000118329	0.000364681	5	8	7	B1	Muscle. skeletal (STARNET)	EpiXcan	0.997966	starnet_sklm	0.999981
2823	ENSG00000143248	RGS5	0.573342	0.0912332	0.566413	0.0325196	0.0595623	3.06877e-08	1.39071e-07	41	58	45	B1	Muscle. skeletal (STARNET)	EpiXcan	0.997966	starnet_sklm	0.999981
2824	ENSG00000178814	OPLAH	0.573046	0.107095	0.566614	0.0261901	0.0414712	3.2816e-06	1.21363e-05	9	13	11	B1	Muscle. skeletal (STARNET)	EpiXcan	0.997966	starnet_sklm	0.999981
2825	ENSG00000132965	ALOX5AP	0.572918	0.447279	0.5667	0.00199485	0.0108284	0.019358	0.0462459	1	2	1	B1	Muscle. skeletal (STARNET)	EpiXcan	0.997966	starnet_sklm	0.999981
2826	ENSG00000110871	COQ5	0.572524	0.0297091	0.566967	0.338379	0.594977	5.25812e-118	9.53153e-116	29	45	37	B1	Muscle. skeletal (STARNET)	EpiXcan	0.997966	starnet_sklm	0.999981
2827	ENSG00000169246	NPIPB3	-0.572442	-0.0488325	0.567023	0.0514373	0.110201	5.79494e-15	4.41878e-14	56	152	68	B1	Muscle. skeletal (STARNET)	EpiXcan	0.997966	starnet_sklm	0.999981
2828	ENSG00000136274	NACAD	0.571833	0.115368	0.567435	0.0363304	0.0354208	1.93512e-05	6.55858e-05	28	68	36	B1	Muscle. skeletal (STARNET)	EpiXcan	0.997966	starnet_sklm	0.999981
2829	ENSG00000154582	ELOC	-0.571379	-0.24601	0.567743	0.0224954	0.0199505	0.00133455	0.00365702	28	52	36	B1	Muscle. skeletal (STARNET)	EpiXcan	0.997966	starnet_sklm	0.999981
2830	ENSG00000215305	VPS16	-0.571093	-0.0373896	0.567937	0.195955	0.306096	6.20155e-44	1.67484e-42	46	55	53	B1	Muscle. skeletal (STARNET)	EpiXcan	0.997966	starnet_sklm	0.999981
2831	ENSG00000197647	ZNF433	-0.570729	-0.277029	0.568184	0.0101549	0.0400704	5.31785e-06	1.90773e-05	16	25	22	B1	Muscle. skeletal (STARNET)	EpiXcan	0.997966	starnet_sklm	0.999981
2832	ENSG00000185420	SMYD3	0.570069	0.115626	0.568631	0.0318873	0.0611915	1.71855e-08	7.97857e-08	8	25	10	B1	Muscle. skeletal (STARNET)	EpiXcan	0.997966	starnet_sklm	0.999981
2833	ENSG00000110987	BCL7A	-0.569884	-0.0468807	0.568756	0.194649	0.312459	7.88634e-45	2.19424e-43	10	17	12	B1	Muscle. skeletal (STARNET)	EpiXcan	0.997966	starnet_sklm	0.999981
2834	ENSG00000256664	AC025423.2	-0.568984	-0.340262	0.569367	0.00357188	0.0219685	0.000908884	0.00254003	3	5	4	B1	Muscle. skeletal (STARNET)	EpiXcan	0.997966	starnet_sklm	0.999981
2835	ENSG00000111639	MRPL51	-0.568923	-0.14753	0.569408	0.012021	0.0314208	5.67448e-05	0.000181135	15	39	20	B1	Muscle. skeletal (STARNET)	EpiXcan	0.997966	starnet_sklm	0.999981
2836	ENSG00000105483	CARD8	-0.568897	-0.0538157	0.569426	0.186032	0.270826	1.40984e-37	3.06123e-36	60	137	70	B1	Muscle. skeletal (STARNET)	EpiXcan	0.997966	starnet_sklm	0.999981
2837	ENSG00000078098	FAP	0.568276	0.107129	0.569847	0.0249979	0.0473456	5.74308e-07	2.31114e-06	14	17	15	B1	Muscle. skeletal (STARNET)	EpiXcan	0.997966	starnet_sklm	0.999981
2838	ENSG00000108352	RAPGEFL1	-0.567682	-0.0491419	0.570251	0.0666021	0.108332	2.57167e-14	1.88065e-13	9	12	10	B1	Muscle. skeletal (STARNET)	EpiXcan	0.997966	starnet_sklm	0.999981
2839	ENSG00000137944	KYAT3	0.567204	0.0388048	0.570576	0.182341	0.332068	2.21759e-48	6.89123e-47	42	68	49	B1	Muscle. skeletal (STARNET)	EpiXcan	0.997966	starnet_sklm	0.999981
2840	ENSG00000186184	POLR1D	-0.566395	-0.033533	0.571125	0.231916	0.336454	2.71096e-49	8.55775e-48	25	54	29	B1	Muscle. skeletal (STARNET)	EpiXcan	0.997966	starnet_sklm	0.999981
2841	ENSG00000147454	SLC25A37	-0.566292	-0.0484457	0.571195	0.0824706	0.137034	2.50035e-18	2.34437e-17	38	58	47	B1	Muscle. skeletal (STARNET)	EpiXcan	0.997966	starnet_sklm	0.999981
2842	ENSG00000186834	HEXIM1	0.565664	0.35442	0.571622	0.00370015	0.0372802	9.10071e-06	3.19314e-05	12	30	15	B1	Muscle. skeletal (STARNET)	EpiXcan	0.997966	starnet_sklm	0.999981
2843	ENSG00000170275	CRTAP	-0.564992	-0.103731	0.572079	0.0246087	0.0353269	2.0727e-05	6.99119e-05	16	47	16	B1	Muscle. skeletal (STARNET)	EpiXcan	0.997966	starnet_sklm	0.999981
2844	ENSG00000158882	TOMM40L	-0.564028	-0.196353	0.572735	0.00534025	0.0136863	0.00887424	0.0221375	6	12	6	B1	Muscle. skeletal (STARNET)	EpiXcan	0.997966	starnet_sklm	0.999981
2845	ENSG00000169612	FAM103A1	-0.563948	-0.0640301	0.572789	0.0411416	0.0508533	2.58151e-07	1.07539e-06	20	33	23	B1	Muscle. skeletal (STARNET)	EpiXcan	0.997966	starnet_sklm	0.999981
2846	ENSG00000213066	FGFR1OP	0.563635	0.129693	0.573002	0.0155945	0.0584047	3.61707e-08	1.62809e-07	11	65	12	B1	Muscle. skeletal (STARNET)	EpiXcan	0.997966	starnet_sklm	0.999981
2847	ENSG00000219626	FAM228B	0.563521	0.0342446	0.57308	0.222183	0.344807	1.82221e-51	6.22883e-50	14	22	18	B1	Muscle. skeletal (STARNET)	EpiXcan	0.997966	starnet_sklm	0.999981
2848	ENSG00000166794	PPIB	-0.563376	-0.295966	0.573179	0.00421143	0.0231206	0.000633818	0.00179905	3	11	3	B1	Muscle. skeletal (STARNET)	EpiXcan	0.997966	starnet_sklm	0.999981
2849	ENSG00000136010	ALDH1L2	-0.563334	-0.120159	0.573207	0.0340588	0.0978033	6.73227e-13	4.48968e-12	9	12	9	B1	Muscle. skeletal (STARNET)	EpiXcan	0.997966	starnet_sklm	0.999981
2850	ENSG00000170759	KIF5B	0.563095	0.0710774	0.57337	0.0385105	0.071801	7.53594e-10	3.96308e-09	27	82	28	B1	Muscle. skeletal (STARNET)	EpiXcan	0.997966	starnet_sklm	0.999981
2851	ENSG00000147872	PLIN2	-0.56296	-0.0817641	0.573462	0.0623818	0.169487	3.07596e-23	3.74754e-22	18	31	27	B1	Muscle. skeletal (STARNET)	EpiXcan	0.997966	starnet_sklm	0.999981
2852	ENSG00000198478	SH3BGRL2	0.562557	0.0850145	0.573737	0.0264302	0.0269883	0.000227261	0.000680076	30	61	34	B1	Muscle. skeletal (STARNET)	EpiXcan	0.997966	starnet_sklm	0.999981
2853	ENSG00000124767	GLO1	0.562494	0.153861	0.57378	0.0111261	0.0598349	2.4319e-08	1.11433e-07	11	22	15	B1	Muscle. skeletal (STARNET)	EpiXcan	0.997966	starnet_sklm	0.999981
2854	ENSG00000143303	RRNAD1	0.56211	0.14389	0.574041	0.0149659	0.170003	8.03619e-23	9.53819e-22	12	19	14	B1	Muscle. skeletal (STARNET)	EpiXcan	0.997966	starnet_sklm	0.999981
2855	ENSG00000185163	DDX51	-0.561901	-0.0363649	0.574184	0.156152	0.247922	2.2483e-34	4.3385e-33	11	24	14	B1	Muscle. skeletal (STARNET)	EpiXcan	0.997966	starnet_sklm	0.999981
2856	ENSG00000186448	ZNF197	0.561266	0.113597	0.574616	0.0204859	0.0584189	2.77582e-08	1.26418e-07	11	23	12	B1	Muscle. skeletal (STARNET)	EpiXcan	0.997966	starnet_sklm	0.999981
2857	ENSG00000204291	COL15A1	0.560488	0.0669914	0.575147	0.0119582	0.044181	2.07522e-06	7.8272e-06	25	32	30	B1	Muscle. skeletal (STARNET)	EpiXcan	0.997966	starnet_sklm	0.999981
2858	ENSG00000148290	SURF1	0.560455	0.0376371	0.575169	0.177996	0.336074	4.62812e-49	1.44571e-47	34	66	46	B1	Muscle. skeletal (STARNET)	EpiXcan	0.997966	starnet_sklm	0.999981
2859	ENSG00000136682	CBWD2	-0.560029	-0.0558054	0.57546	0.115921	0.111341	9.83438e-15	7.40457e-14	69	97	76	B1	Muscle. skeletal (STARNET)	EpiXcan	0.997966	starnet_sklm	0.999981
2860	ENSG00000095002	MSH2	0.55975	0.0806279	0.57565	0.0278434	0.0515125	2.87526e-07	1.18947e-06	30	48	45	B1	Muscle. skeletal (STARNET)	EpiXcan	0.997966	starnet_sklm	0.999981
2861	ENSG00000131845	ZNF304	-0.559524	-0.0748333	0.575804	0.0327419	0.0645459	4.3716e-09	2.14917e-08	13	17	13	B1	Muscle. skeletal (STARNET)	EpiXcan	0.997966	starnet_sklm	0.999981
2862	ENSG00000185252	ZNF74	-0.559292	-0.113388	0.575963	0.0503743	0.0317197	6.11835e-05	0.000194474	51	62	60	B1	Muscle. skeletal (STARNET)	EpiXcan	0.997966	starnet_sklm	0.999981
2863	ENSG00000133069	TMCC2	0.558554	0.0498408	0.576466	0.082989	0.145731	2.04534e-19	2.0257e-18	24	33	31	B1	Muscle. skeletal (STARNET)	EpiXcan	0.997966	starnet_sklm	0.999981
2864	ENSG00000158161	EYA3	-0.557548	-0.128	0.577153	0.0198025	0.0493006	5.24351e-07	2.1208e-06	21	31	25	B1	Muscle. skeletal (STARNET)	EpiXcan	0.997966	starnet_sklm	0.999981
2865	ENSG00000065675	PRKCQ	-0.557063	-0.0349647	0.577484	0.0822337	0.0602716	2.43562e-08	1.11561e-07	70	100	87	B1	Muscle. skeletal (STARNET)	EpiXcan	0.997966	starnet_sklm	0.999981
2866	ENSG00000140598	EFL1	0.556726	0.0569536	0.577715	0.0823773	0.139211	6.60144e-19	6.40548e-18	18	26	19	B1	Muscle. skeletal (STARNET)	EpiXcan	0.997966	starnet_sklm	0.999981
2867	ENSG00000120341	SEC16B	0.556595	0.0645985	0.577804	0.0485967	0.0812767	6.61005e-11	3.78024e-10	34	41	39	B1	Muscle. skeletal (STARNET)	EpiXcan	0.997966	starnet_sklm	0.999981
2868	ENSG00000215790	SLC35E2	-0.556565	-0.0660778	0.577825	0.140581	0.197616	1.19246e-26	1.69236e-25	36	105	42	B1	Muscle. skeletal (STARNET)	EpiXcan	0.997966	starnet_sklm	0.999981
2869	ENSG00000239388	ASB14	0.556198	0.0872518	0.578075	0.0313614	0.106243	4.07172e-14	2.9399e-13	9	27	12	B1	Muscle. skeletal (STARNET)	EpiXcan	0.997966	starnet_sklm	0.999981
2870	ENSG00000138395	CDK15	0.556142	0.19187	0.578114	0.0135528	0.0296103	0.00010121	0.000314268	12	19	12	B1	Muscle. skeletal (STARNET)	EpiXcan	0.997966	starnet_sklm	0.999981
2871	ENSG00000004534	RBM6	-0.555395	-0.0487423	0.578625	0.096544	0.171655	1.11454e-22	1.30986e-21	15	30	21	B1	Muscle. skeletal (STARNET)	EpiXcan	0.997966	starnet_sklm	0.999981
2872	ENSG00000228878	SEPT7-AS1	0.554791	0.100419	0.579037	0.0200049	0.0352124	2.48781e-05	8.32097e-05	16	20	18	B1	Muscle. skeletal (STARNET)	EpiXcan	0.997966	starnet_sklm	0.999981
2873	ENSG00000165915	SLC39A13	-0.554745	-0.0995317	0.579069	0.0422322	0.0640734	8.45806e-09	4.04122e-08	19	33	21	B1	Muscle. skeletal (STARNET)	EpiXcan	0.997966	starnet_sklm	0.999981
2874	ENSG00000092964	DPYSL2	0.554598	0.153916	0.57917	0.0112562	0.0153149	0.00563846	0.0143927	16	20	20	B1	Muscle. skeletal (STARNET)	EpiXcan	0.997966	starnet_sklm	0.999981
2875	ENSG00000076067	RBMS2	-0.554285	-0.129125	0.579384	0.0234871	0.050068	4.05634e-07	1.65971e-06	17	26	21	B1	Muscle. skeletal (STARNET)	EpiXcan	0.997966	starnet_sklm	0.999981
2876	ENSG00000164934	DCAF13	0.55405	0.123445	0.579545	0.0148832	0.0490301	5.40631e-07	2.18149e-06	22	61	29	B1	Muscle. skeletal (STARNET)	EpiXcan	0.997966	starnet_sklm	0.999981
2877	ENSG00000100372	SLC25A17	0.553334	0.100699	0.580035	0.0179518	0.0320328	5.85886e-05	0.000186722	18	34	22	B1	Muscle. skeletal (STARNET)	EpiXcan	0.997966	starnet_sklm	0.999981
2878	ENSG00000239213	NCK1-AS1	-0.553292	-0.132374	0.580064	0.0273403	0.0751156	3.08957e-10	1.67635e-09	21	27	24	B1	Muscle. skeletal (STARNET)	EpiXcan	0.997966	starnet_sklm	0.999981
2879	ENSG00000172009	THOP1	-0.553186	-0.187999	0.580136	0.00752922	0.0355587	2.0901e-05	7.04791e-05	5	46	5	B1	Muscle. skeletal (STARNET)	EpiXcan	0.997966	starnet_sklm	0.999981
2880	ENSG00000171476	HOPX	-0.553028	-0.0474313	0.580244	0.0901118	0.15951	4.19404e-21	4.57406e-20	10	27	10	B1	Muscle. skeletal (STARNET)	EpiXcan	0.997966	starnet_sklm	0.999981
2881	ENSG00000168778	TCTN2	-0.55294	-0.0439123	0.580304	0.12508	0.241098	4.39539e-33	8.11518e-32	37	76	47	B1	Muscle. skeletal (STARNET)	EpiXcan	0.997966	starnet_sklm	0.999981
2882	ENSG00000128872	TMOD2	-0.552909	-0.139816	0.580326	0.0403309	0.0595852	3.04607e-08	1.38122e-07	16	28	19	B1	Muscle. skeletal (STARNET)	EpiXcan	0.997966	starnet_sklm	0.999981
2883	ENSG00000102934	PLLP	0.552522	0.0944549	0.580591	0.0288459	0.0520002	2.43923e-07	1.01967e-06	6	23	7	B1	Muscle. skeletal (STARNET)	EpiXcan	0.997966	starnet_sklm	0.999981
2884	ENSG00000121716	PILRB	0.55248	0.0419632	0.580619	0.147581	0.23301	5.84523e-32	1.02691e-30	16	20	16	B1	Muscle. skeletal (STARNET)	EpiXcan	0.997966	starnet_sklm	0.999981
2885	ENSG00000106077	ABHD11	-0.551724	-0.102922	0.581137	0.0115691	0.0120531	0.0137279	0.0334503	15	41	23	B1	Muscle. skeletal (STARNET)	EpiXcan	0.997966	starnet_sklm	0.999981
2886	ENSG00000146707	POMZP3	-0.551242	-0.0372453	0.581468	0.291881	0.710256	4.6674e-166	2.06818e-163	48	98	61	B1	Muscle. skeletal (STARNET)	EpiXcan	0.997966	starnet_sklm	0.999981
2887	ENSG00000176788	BASP1	0.551208	0.0494263	0.581491	0.114643	0.155057	2.30787e-20	2.39266e-19	20	44	22	B1	Muscle. skeletal (STARNET)	EpiXcan	0.997966	starnet_sklm	0.999981
2888	ENSG00000167272	POP5	-0.550877	-0.155591	0.581718	0.0100819	0.0454495	1.38917e-06	5.33891e-06	6	10	7	B1	Muscle. skeletal (STARNET)	EpiXcan	0.997966	starnet_sklm	0.999981
2889	ENSG00000160213	CSTB	0.550494	0.0472753	0.581981	0.16519	0.25916	2.62784e-36	5.40196e-35	31	59	43	B1	Muscle. skeletal (STARNET)	EpiXcan	0.997966	starnet_sklm	0.999981
2890	ENSG00000151893	CACUL1	0.550415	0.0391364	0.582035	0.0884038	0.501078	3.68328e-86	3.44271e-84	31	48	42	B1	Muscle. skeletal (STARNET)	EpiXcan	0.997966	starnet_sklm	0.999981
2891	ENSG00000204685	STARD7-AS1	-0.550366	-0.115312	0.582068	0.0084732	0.0122246	0.0130109	0.0318263	7	7	7	B1	Muscle. skeletal (STARNET)	EpiXcan	0.997966	starnet_sklm	0.999981
2892	ENSG00000135932	CAB39	-0.550087	-0.235774	0.582259	0.01035	0.0636454	8.84251e-09	4.21313e-08	16	39	19	B1	Muscle. skeletal (STARNET)	EpiXcan	0.997966	starnet_sklm	0.999981
2893	ENSG00000080815	PSEN1	-0.549991	-0.1152	0.582325	0.016035	0.0292452	0.000125262	0.000385154	12	23	14	B1	Muscle. skeletal (STARNET)	EpiXcan	0.997966	starnet_sklm	0.999981
2894	ENSG00000204574	ABCF1	-0.549896	-0.0905943	0.582391	0.0322995	0.0745934	3.4871e-10	1.88265e-09	13	24	14	B1	Muscle. skeletal (STARNET)	EpiXcan	0.997966	starnet_sklm	0.999981
2895	ENSG00000115896	PLCL1	-0.549694	-0.0776358	0.58253	0.0762995	0.123703	2.30184e-16	1.91644e-15	21	25	22	B1	Muscle. skeletal (STARNET)	EpiXcan	0.997966	starnet_sklm	0.999981
2896	ENSG00000148660	CAMK2G	0.549607	0.432378	0.582589	0.00231571	0.0253772	0.000356149	0.0010418	5	10	9	B1	Muscle. skeletal (STARNET)	EpiXcan	0.997966	starnet_sklm	0.999981
2897	ENSG00000082213	C5orf22	-0.549566	-0.0660854	0.582617	0.108614	0.211797	9.00502e-29	1.40099e-27	29	93	33	B1	Muscle. skeletal (STARNET)	EpiXcan	0.997966	starnet_sklm	0.999981
2898	ENSG00000150782	IL18	-0.549235	-0.080755	0.582844	0.0510138	0.101247	1.52939e-13	1.06629e-12	20	34	24	B1	Muscle. skeletal (STARNET)	EpiXcan	0.997966	starnet_sklm	0.999981
2899	ENSG00000111670	GNPTAB	-0.549165	-0.156054	0.582892	0.0139352	0.0952289	9.97685e-13	6.59465e-12	9	25	13	B1	Muscle. skeletal (STARNET)	EpiXcan	0.997966	starnet_sklm	0.999981
2900	ENSG00000177410	ZFAS1	-0.548857	-0.0765424	0.583104	0.0514509	0.073019	4.45263e-10	2.3835e-09	19	30	23	B1	Muscle. skeletal (STARNET)	EpiXcan	0.997966	starnet_sklm	0.999981
2901	ENSG00000197070	ARRDC1	-0.548779	-0.0936538	0.583157	0.0706047	0.120013	7.74327e-16	6.23003e-15	19	30	21	B1	Muscle. skeletal (STARNET)	EpiXcan	0.997966	starnet_sklm	0.999981
2902	ENSG00000198015	MRPL42	0.548723	0.133874	0.583195	0.0210949	0.0497567	3.42033e-07	1.40841e-06	7	10	7	B1	Muscle. skeletal (STARNET)	EpiXcan	0.997966	starnet_sklm	0.999981
2903	ENSG00000178184	PARD6G	0.548381	0.151683	0.58343	0.0257681	0.0516663	2.61694e-07	1.08977e-06	29	50	41	B1	Muscle. skeletal (STARNET)	EpiXcan	0.997966	starnet_sklm	0.999981
2904	ENSG00000175536	LIPT2	0.548286	0.0735601	0.583495	0.0248509	0.049568	4.53197e-07	1.84675e-06	19	23	20	B1	Muscle. skeletal (STARNET)	EpiXcan	0.997966	starnet_sklm	0.999981
2905	ENSG00000171316	CHD7	-0.547985	-0.197881	0.583702	0.00379139	0.0111829	0.0176746	0.0424532	11	23	16	B1	Muscle. skeletal (STARNET)	EpiXcan	0.997966	starnet_sklm	0.999981
2906	ENSG00000128159	TUBGCP6	-0.547906	-0.190422	0.583756	0.014501	0.0322048	5.29632e-05	0.000169926	11	39	11	B1	Muscle. skeletal (STARNET)	EpiXcan	0.997966	starnet_sklm	0.999981
2907	ENSG00000138326	RPS24	0.547849	0.175775	0.583796	0.0107196	0.0124889	0.0124931	0.0306097	20	44	25	B1	Muscle. skeletal (STARNET)	EpiXcan	0.997966	starnet_sklm	0.999981
2908	ENSG00000161692	DBF4B	-0.546168	-0.0677892	0.584951	0.0747573	0.165031	1.88774e-22	2.19911e-21	17	34	22	B1	Muscle. skeletal (STARNET)	EpiXcan	0.997966	starnet_sklm	0.999981
2909	ENSG00000105393	BABAM1	0.54578	0.0918236	0.585217	0.0265944	0.07031	1.08489e-09	5.62134e-09	22	105	27	B1	Muscle. skeletal (STARNET)	EpiXcan	0.997966	starnet_sklm	0.999981
2910	ENSG00000108878	CACNG1	0.545762	0.718454	0.585229	0.000411978	0.0237863	0.000512178	0.00146631	2	11	5	B1	Muscle. skeletal (STARNET)	EpiXcan	0.997966	starnet_sklm	0.999981
2911	ENSG00000166192	SENP8	-0.545499	-0.111471	0.58541	0.03265	0.0199022	0.00160624	0.00436554	27	52	30	B1	Muscle. skeletal (STARNET)	EpiXcan	0.997966	starnet_sklm	0.999981
2912	ENSG00000070061	ELP1	0.544853	0.0408553	0.585854	0.154239	0.298145	2.69827e-42	6.82496e-41	19	64	26	B1	Muscle. skeletal (STARNET)	EpiXcan	0.997966	starnet_sklm	0.999981
2913	ENSG00000259081	AF111169.4	-0.544814	-0.136716	0.585881	0.0102727	0.0593493	2.71807e-08	1.23929e-07	24	43	31	B1	Muscle. skeletal (STARNET)	EpiXcan	0.997966	starnet_sklm	0.999981
2914	ENSG00000186162	CIDECP	0.544496	0.536384	0.5861	0.00409649	0.0225238	0.000690345	0.00195301	1	1	1	B1	Muscle. skeletal (STARNET)	EpiXcan	0.997966	starnet_sklm	0.999981
2915	ENSG00000186132	C2orf76	-0.544372	-0.0963293	0.586186	0.0239375	0.0245189	0.00040522	0.00117786	20	44	27	B1	Muscle. skeletal (STARNET)	EpiXcan	0.997966	starnet_sklm	0.999981
2916	ENSG00000165983	PTER	0.54422	0.120896	0.58629	0.0302965	0.075756	3.19775e-10	1.73191e-09	26	43	33	B1	Muscle. skeletal (STARNET)	EpiXcan	0.997966	starnet_sklm	0.999981
2917	ENSG00000151657	KIN	0.543901	0.0521995	0.58651	0.0797867	0.0486528	5.29336e-07	2.1388e-06	86	125	98	B1	Muscle. skeletal (STARNET)	EpiXcan	0.997966	starnet_sklm	0.999981
2918	ENSG00000165138	ANKS6	0.54383	0.0623318	0.586559	0.0808463	0.213526	2.09556e-29	3.3473e-28	12	21	14	B1	Muscle. skeletal (STARNET)	EpiXcan	0.997966	starnet_sklm	0.999981
2919	ENSG00000130304	SLC27A1	-0.543778	-0.0861197	0.586594	0.0336479	0.0458329	1.18946e-06	4.61287e-06	32	131	40	B1	Muscle. skeletal (STARNET)	EpiXcan	0.997966	starnet_sklm	0.999981
2920	ENSG00000132357	CARD6	0.543663	0.102899	0.586674	0.0311713	0.0572354	5.43676e-08	2.4082e-07	18	40	26	B1	Muscle. skeletal (STARNET)	EpiXcan	0.997966	starnet_sklm	0.999981
2921	ENSG00000116791	CRYZ	-0.543399	-0.025858	0.586855	0.331057	0.362843	3.51979e-55	1.35405e-53	100	176	116	B1	Muscle. skeletal (STARNET)	EpiXcan	0.997966	starnet_sklm	0.999981
2922	ENSG00000169019	COMMD8	0.543315	0.136493	0.586913	0.0137979	0.031348	5.08809e-05	0.000163683	4	33	4	B1	Muscle. skeletal (STARNET)	EpiXcan	0.997966	starnet_sklm	0.999981
2923	ENSG00000080822	CLDND1	0.543311	0.0434931	0.586916	0.150359	0.180426	5.92946e-24	7.49895e-23	32	59	35	B1	Muscle. skeletal (STARNET)	EpiXcan	0.997966	starnet_sklm	0.999981
2924	ENSG00000138185	ENTPD1	0.543284	0.156551	0.586934	0.0143149	0.028234	0.000150229	0.000458273	24	38	29	B1	Muscle. skeletal (STARNET)	EpiXcan	0.997966	starnet_sklm	0.999981
2925	ENSG00000179933	C14orf119	0.543253	0.23482	0.586955	0.00444052	0.0154426	0.00498481	0.0128089	12	16	15	B1	Muscle. skeletal (STARNET)	EpiXcan	0.997966	starnet_sklm	0.999981
2926	ENSG00000248275	TRIM52-AS1	-0.543119	-0.0236798	0.587048	0.442232	0.619767	7.7215e-124	1.67964e-121	15	44	19	B1	Muscle. skeletal (STARNET)	EpiXcan	0.997966	starnet_sklm	0.999981
2927	ENSG00000179314	WSCD1	0.543105	0.111695	0.587058	0.0526947	0.0748294	4.5849e-10	2.44992e-09	64	109	83	B1	Muscle. skeletal (STARNET)	EpiXcan	0.997966	starnet_sklm	0.999981
2928	ENSG00000100979	PLTP	-0.542853	-0.0888625	0.587231	0.0238	0.0749454	4.48946e-10	2.40107e-09	17	25	21	B1	Muscle. skeletal (STARNET)	EpiXcan	0.997966	starnet_sklm	0.999981
2929	ENSG00000127022	CANX	0.542651	0.172828	0.58737	0.0079451	0.0274219	0.000202382	0.000608368	5	14	6	B1	Muscle. skeletal (STARNET)	EpiXcan	0.997966	starnet_sklm	0.999981
2930	ENSG00000148341	SH3GLB2	0.542126	0.0531533	0.587732	0.0807106	0.159025	6.5122e-21	7.0191e-20	24	30	27	B1	Muscle. skeletal (STARNET)	EpiXcan	0.997966	starnet_sklm	0.999981
2931	ENSG00000177752	YIPF7	0.542013	0.0403881	0.587809	0.145279	0.245126	5.66045e-34	1.08355e-32	21	81	26	B1	Muscle. skeletal (STARNET)	EpiXcan	0.997966	starnet_sklm	0.999981
2932	ENSG00000071462	BUD23	-0.541425	-0.123204	0.588214	0.0177076	0.0625286	1.13352e-08	5.34756e-08	21	50	25	B1	Muscle. skeletal (STARNET)	EpiXcan	0.997966	starnet_sklm	0.999981
2933	ENSG00000111450	STX2	-0.54115	-0.0481444	0.588404	0.118386	0.216638	1.96168e-29	3.14184e-28	45	76	54	B1	Muscle. skeletal (STARNET)	EpiXcan	0.997966	starnet_sklm	0.999981
2934	ENSG00000100154	TTC28	-0.540617	-0.158969	0.588772	0.0183573	0.0361503	1.72331e-05	5.86729e-05	13	18	14	B1	Muscle. skeletal (STARNET)	EpiXcan	0.997966	starnet_sklm	0.999981
2935	ENSG00000115839	RAB3GAP1	-0.540384	-0.170534	0.588932	0.0144124	0.0107867	0.0184983	0.044307	14	29	16	B1	Muscle. skeletal (STARNET)	EpiXcan	0.997966	starnet_sklm	0.999981
2936	ENSG00000145416	MARCH1	-0.540369	-0.0815761	0.588942	0.0463985	0.117762	1.13468e-15	9.03818e-15	16	33	21	B1	Muscle. skeletal (STARNET)	EpiXcan	0.997966	starnet_sklm	0.999981
2937	ENSG00000105792	CFAP69	0.54034	0.211454	0.588963	0.00476889	0.0181512	0.00235121	0.00626779	4	8	5	B1	Muscle. skeletal (STARNET)	EpiXcan	0.997966	starnet_sklm	0.999981
2938	ENSG00000245060	LINC00847	0.540075	0.103826	0.589146	0.0138464	0.0332414	3.95275e-05	0.000128893	15	30	29	B1	Muscle. skeletal (STARNET)	EpiXcan	0.997966	starnet_sklm	0.999981
2939	ENSG00000180758	GPR157	0.539762	0.0809195	0.589361	0.0335304	0.088956	3.938e-12	2.48231e-11	11	27	16	B1	Muscle. skeletal (STARNET)	EpiXcan	0.997966	starnet_sklm	0.999981
2940	ENSG00000137996	RTCA	0.539702	0.0800376	0.589403	0.0417171	0.0760233	3.24403e-10	1.75618e-09	9	11	9	B1	Muscle. skeletal (STARNET)	EpiXcan	0.997966	starnet_sklm	0.999981
2941	ENSG00000268555	AC123912.4	-0.539038	-0.0274441	0.589861	0.411687	0.658065	6.02636e-141	1.89735e-138	33	74	40	B1	Muscle. skeletal (STARNET)	EpiXcan	0.997966	starnet_sklm	0.999981
2942	ENSG00000196655	TRAPPC4	0.538616	0.088162	0.590152	0.0448671	0.0395757	6.90718e-06	2.45433e-05	19	21	19	B1	Muscle. skeletal (STARNET)	EpiXcan	0.997966	starnet_sklm	0.999981
2943	ENSG00000164308	ERAP2	0.53753	0.0193675	0.590901	0.601423	0.807974	4.2091e-233	1.00715e-229	45	64	52	B1	Muscle. skeletal (STARNET)	EpiXcan	0.997966	starnet_sklm	0.999981
2944	ENSG00000099282	TSPAN15	0.536791	0.0537674	0.591412	0.0682613	0.132178	1.61796e-17	1.44566e-16	18	25	20	B1	Muscle. skeletal (STARNET)	EpiXcan	0.997966	starnet_sklm	0.999981
2945	ENSG00000175040	CHST2	-0.536738	-0.245427	0.591448	0.00971675	0.0307473	7.36705e-05	0.000232313	3	29	3	B1	Muscle. skeletal (STARNET)	EpiXcan	0.997966	starnet_sklm	0.999981
2946	ENSG00000198876	DCAF12	-0.536439	-0.155773	0.591655	0.0476497	0.0161961	0.00448024	0.0115695	61	78	71	B1	Muscle. skeletal (STARNET)	EpiXcan	0.997966	starnet_sklm	0.999981
2947	ENSG00000140945	CDH13	0.53641	0.199717	0.591675	0.00614961	0.0196389	0.00165701	0.00449842	10	31	15	B1	Muscle. skeletal (STARNET)	EpiXcan	0.997966	starnet_sklm	0.999981
2948	ENSG00000142102	PGGHG	0.536146	0.0728038	0.591858	0.0850896	0.243883	1.52796e-33	2.86529e-32	12	64	16	B1	Muscle. skeletal (STARNET)	EpiXcan	0.997966	starnet_sklm	0.999981
2949	ENSG00000147419	CCDC25	-0.535374	-0.0800418	0.592391	0.0376269	0.0591323	2.94431e-08	1.33735e-07	9	17	9	B1	Muscle. skeletal (STARNET)	EpiXcan	0.997966	starnet_sklm	0.999981
2950	ENSG00000127399	LRRC61	-0.535244	-0.0265305	0.592481	0.329979	0.482824	4.90909e-81	3.76489e-79	23	53	26	B1	Muscle. skeletal (STARNET)	EpiXcan	0.997966	starnet_sklm	0.999981
2951	ENSG00000078177	N4BP2	-0.534651	-0.0793279	0.592891	0.0336715	0.1013	1.91584e-13	1.32186e-12	18	30	24	B1	Muscle. skeletal (STARNET)	EpiXcan	0.997966	starnet_sklm	0.999981
2952	ENSG00000104969	SGTA	-0.534528	-0.0821487	0.592976	0.0350235	0.0958636	1.03795e-12	6.84945e-12	10	20	11	B1	Muscle. skeletal (STARNET)	EpiXcan	0.997966	starnet_sklm	0.999981
2953	ENSG00000104529	EEF1D	0.534458	0.110346	0.593024	0.0264223	0.0520245	2.21966e-07	9.30809e-07	25	34	30	B1	Muscle. skeletal (STARNET)	EpiXcan	0.997966	starnet_sklm	0.999981
2954	ENSG00000144455	SUMF1	0.534198	0.0370287	0.593205	0.243909	0.341267	5.16549e-50	1.65684e-48	46	71	62	B1	Muscle. skeletal (STARNET)	EpiXcan	0.997966	starnet_sklm	0.999981
2955	ENSG00000125375	ATP5S	-0.534167	-0.0467276	0.593226	0.1382	0.369755	5.13542e-56	2.00785e-54	19	31	24	B1	Muscle. skeletal (STARNET)	EpiXcan	0.997966	starnet_sklm	0.999981
2956	ENSG00000158604	TMED4	0.53333	0.118981	0.593806	0.0134146	0.0100524	0.0250289	0.0587264	20	25	23	B1	Muscle. skeletal (STARNET)	EpiXcan	0.997966	starnet_sklm	0.999981
2957	ENSG00000077235	GTF3C1	0.532561	0.158643	0.594338	0.0188399	0.0152542	0.00554122	0.0141687	16	28	21	B1	Muscle. skeletal (STARNET)	EpiXcan	0.997966	starnet_sklm	0.999981
2958	ENSG00000034693	PEX3	0.532185	0.158943	0.594598	0.00586415	0.0115498	0.0162551	0.0392088	9	16	10	B1	Muscle. skeletal (STARNET)	EpiXcan	0.997966	starnet_sklm	0.999981
2959	ENSG00000116095	PLEKHA3	0.532137	0.0875178	0.594631	0.0243163	0.028222	0.000162014	0.000492214	41	68	52	B1	Muscle. skeletal (STARNET)	EpiXcan	0.997966	starnet_sklm	0.999981
2960	ENSG00000163833	FBXO40	0.532003	0.0994851	0.594724	0.0276585	0.0353837	2.36232e-05	7.92119e-05	26	34	31	B1	Muscle. skeletal (STARNET)	EpiXcan	0.997966	starnet_sklm	0.999981
2961	ENSG00000243477	NAT6	0.531967	0.166543	0.594749	0.00774721	0.0212771	0.00100715	0.00279636	5	9	5	B1	Muscle. skeletal (STARNET)	EpiXcan	0.997966	starnet_sklm	0.999981
2962	ENSG00000185112	FAM43A	-0.531631	-0.116218	0.594982	0.0276276	0.0667506	2.80662e-09	1.40027e-08	22	36	28	B1	Muscle. skeletal (STARNET)	EpiXcan	0.997966	starnet_sklm	0.999981
2963	ENSG00000270039	AC025165.5	0.530961	0.125333	0.595446	0.0195777	0.0519819	2.48224e-07	1.0362e-06	5	23	5	B1	Muscle. skeletal (STARNET)	EpiXcan	0.997966	starnet_sklm	0.999981
2964	ENSG00000187550	SBK2	0.53085	0.0609187	0.595523	0.0392341	0.0979958	5.93653e-13	3.97897e-12	44	67	58	B1	Muscle. skeletal (STARNET)	EpiXcan	0.997966	starnet_sklm	0.999981
2965	ENSG00000106069	CHN2	-0.529687	-0.0519259	0.596329	0.106241	0.187011	6.60853e-25	8.78494e-24	6	8	6	B1	Muscle. skeletal (STARNET)	EpiXcan	0.997966	starnet_sklm	0.999981
2966	ENSG00000100564	PIGH	-0.529675	-0.0810856	0.596337	0.0453552	0.070422	1.55861e-09	7.96889e-09	19	52	26	B1	Muscle. skeletal (STARNET)	EpiXcan	0.997966	starnet_sklm	0.999981
2967	ENSG00000146425	DYNLT1	-0.529626	-0.212238	0.596371	0.00894172	0.0221905	0.000823595	0.00230869	10	17	14	B1	Muscle. skeletal (STARNET)	EpiXcan	0.997966	starnet_sklm	0.999981
2968	ENSG00000180448	ARHGAP45	-0.52954	-0.390209	0.596431	0.00238106	0.0101653	0.021811	0.051683	3	9	4	B1	Muscle. skeletal (STARNET)	EpiXcan	0.997966	starnet_sklm	0.999981
2969	ENSG00000247271	ZBED5-AS1	-0.528968	-0.0655379	0.596827	0.0274668	0.0857172	1.07314e-11	6.5606e-11	19	24	23	B1	Muscle. skeletal (STARNET)	EpiXcan	0.997966	starnet_sklm	0.999981
2970	ENSG00000145545	SRD5A1	0.528835	0.0685196	0.59692	0.0473454	0.0157136	0.00509604	0.0130807	51	62	59	B1	Muscle. skeletal (STARNET)	EpiXcan	0.997966	starnet_sklm	0.999981
2971	ENSG00000100097	LGALS1	0.528601	0.0762017	0.597082	0.0490482	0.130884	9.4508e-18	8.57886e-17	10	33	12	B1	Muscle. skeletal (STARNET)	EpiXcan	0.997966	starnet_sklm	0.999981
2972	ENSG00000064933	PMS1	0.528025	0.131669	0.597482	0.0156126	0.01877	0.00216605	0.00580916	20	33	22	B1	Muscle. skeletal (STARNET)	EpiXcan	0.997966	starnet_sklm	0.999981
2973	ENSG00000147535	PLPP5	0.527883	0.0742431	0.59758	0.0313697	0.083033	2.98894e-11	1.74693e-10	15	21	17	B1	Muscle. skeletal (STARNET)	EpiXcan	0.997966	starnet_sklm	0.999981
2974	ENSG00000120688	WBP4	-0.527502	-0.0654517	0.597845	0.0520934	0.121161	4.22222e-16	3.45281e-15	25	32	27	B1	Muscle. skeletal (STARNET)	EpiXcan	0.997966	starnet_sklm	0.999981
2975	ENSG00000179818	PCBP1-AS1	-0.527452	-0.201446	0.59788	0.00656969	0.0173595	0.0031329	0.00823419	10	20	12	B1	Muscle. skeletal (STARNET)	EpiXcan	0.997966	starnet_sklm	0.999981
2976	ENSG00000143149	ALDH9A1	0.527249	0.0370969	0.59802	0.324801	0.431341	1.05232e-68	5.99521e-67	44	79	54	B1	Muscle. skeletal (STARNET)	EpiXcan	0.997966	starnet_sklm	0.999981
2977	ENSG00000176293	ZNF135	0.527188	0.0759505	0.598063	0.0365764	0.119026	7.66411e-16	6.17464e-15	17	22	19	B1	Muscle. skeletal (STARNET)	EpiXcan	0.997966	starnet_sklm	0.999981
2978	ENSG00000127329	PTPRB	-0.526908	-0.120726	0.598257	0.0104329	0.0132135	0.010068	0.0249438	35	59	45	B1	Muscle. skeletal (STARNET)	EpiXcan	0.997966	starnet_sklm	0.999981
2979	ENSG00000236819	LINC01563	-0.526898	-0.161974	0.598265	0.0417375	0.0539762	1.18707e-07	5.0995e-07	22	48	25	B1	Muscle. skeletal (STARNET)	EpiXcan	0.997966	starnet_sklm	0.999981
2980	ENSG00000135338	LCA5	0.526893	0.143184	0.598268	0.011308	0.0293933	0.000103737	0.00032178	15	32	18	B1	Muscle. skeletal (STARNET)	EpiXcan	0.997966	starnet_sklm	0.999981
2981	ENSG00000243753	HLA-L	0.526131	0.0274188	0.598797	0.370802	0.597504	4.86984e-118	8.9635e-116	46	95	61	B1	Muscle. skeletal (STARNET)	EpiXcan	0.997966	starnet_sklm	0.999981
2982	ENSG00000138614	INTS14	0.526003	0.0751928	0.598886	0.0411955	0.0148711	0.00636803	0.0161687	57	87	64	B1	Muscle. skeletal (STARNET)	EpiXcan	0.997966	starnet_sklm	0.999981
2983	ENSG00000138347	MYPN	0.526002	0.141473	0.598887	0.0105749	0.0419102	3.55182e-06	1.30952e-05	9	11	10	B1	Muscle. skeletal (STARNET)	EpiXcan	0.997966	starnet_sklm	0.999981
2984	ENSG00000137494	ANKRD42	-0.525983	-0.716904	0.5989	0.000594102	0.0229873	0.000693617	0.00196134	1	12	2	B1	Muscle. skeletal (STARNET)	EpiXcan	0.997966	starnet_sklm	0.999981
2985	ENSG00000133398	MED10	0.525775	0.223514	0.599044	0.00340321	0.0348758	2.5958e-05	8.66281e-05	6	14	9	B1	Muscle. skeletal (STARNET)	EpiXcan	0.997966	starnet_sklm	0.999981
2986	ENSG00000166813	KIF7	-0.52568	-0.274795	0.59911	0.00311285	0.0164358	0.0040485	0.010482	6	15	7	B1	Muscle. skeletal (STARNET)	EpiXcan	0.997966	starnet_sklm	0.999981
2987	ENSG00000169136	ATF5	-0.52563	-0.147434	0.599145	0.017735	0.0462192	1.24148e-06	4.79752e-06	14	31	20	B1	Muscle. skeletal (STARNET)	EpiXcan	0.997966	starnet_sklm	0.999981
2988	ENSG00000166333	ILK	0.525466	0.0965943	0.599259	0.0378783	0.0743067	4.20946e-10	2.25737e-09	44	54	50	B1	Muscle. skeletal (STARNET)	EpiXcan	0.997966	starnet_sklm	0.999981
2989	ENSG00000230555	AL450326.1	-0.525364	-0.0350064	0.59933	0.223004	0.343115	2.67754e-51	9.0748e-50	51	73	61	B1	Muscle. skeletal (STARNET)	EpiXcan	0.997966	starnet_sklm	0.999981
2990	ENSG00000105373	NOP53	-0.52534	-0.178684	0.599347	0.00770438	0.0128977	0.0110592	0.0272472	4	24	5	B1	Muscle. skeletal (STARNET)	EpiXcan	0.997966	starnet_sklm	0.999981
2991	ENSG00000170681	CAVIN4	0.52508	0.0246824	0.599527	0.326539	0.580994	3.72654e-110	5.24521e-108	25	36	30	B1	Muscle. skeletal (STARNET)	EpiXcan	0.997966	starnet_sklm	0.999981
2992	ENSG00000126934	MAP2K2	0.524746	0.117033	0.59976	0.0102976	0.0157192	0.00487008	0.0125302	18	21	21	B1	Muscle. skeletal (STARNET)	EpiXcan	0.997966	starnet_sklm	0.999981
2993	ENSG00000157927	RADIL	0.524678	0.0449345	0.599807	0.122628	0.251692	1.09393e-35	2.19963e-34	7	30	8	B1	Muscle. skeletal (STARNET)	EpiXcan	0.997966	starnet_sklm	0.999981
2994	ENSG00000106692	FKTN	-0.524593	-0.133543	0.599866	0.0155961	0.0473005	8.21897e-07	3.24849e-06	7	7	7	B1	Muscle. skeletal (STARNET)	EpiXcan	0.997966	starnet_sklm	0.999981
2995	ENSG00000164896	FASTK	0.524395	0.103374	0.600004	0.0224922	0.125584	1.78547e-16	1.49799e-15	31	40	38	B1	Muscle. skeletal (STARNET)	EpiXcan	0.997966	starnet_sklm	0.999981
2996	ENSG00000166200	COPS2	0.523682	2.09577	0.6005	1.43207e-05	0.028869	0.000113308	0.000350198	1	4	4	B1	Muscle. skeletal (STARNET)	EpiXcan	0.997966	starnet_sklm	0.999981
2997	ENSG00000173511	VEGFB	-0.523433	-0.0834293	0.600673	0.019321	0.0256491	0.000286282	0.000847161	3	47	3	B1	Muscle. skeletal (STARNET)	EpiXcan	0.997966	starnet_sklm	0.999981
2998	ENSG00000154262	ABCA6	0.522685	0.134099	0.601194	0.0110624	0.0299803	0.000102415	0.000317846	12	25	15	B1	Muscle. skeletal (STARNET)	EpiXcan	0.997966	starnet_sklm	0.999981
2999	ENSG00000122512	PMS2	-0.522683	-0.100879	0.601195	0.0219987	0.0425011	3.06726e-06	1.13753e-05	14	30	17	B1	Muscle. skeletal (STARNET)	EpiXcan	0.997966	starnet_sklm	0.999981
3000	ENSG00000156017	CARNMT1	-0.522673	-0.260726	0.601202	0.00443559	0.0199419	0.0015067	0.00410807	7	54	9	B1	Muscle. skeletal (STARNET)	EpiXcan	0.997966	starnet_sklm	0.999981
3001	ENSG00000076003	MCM6	-0.522245	-0.24104	0.6015	0.00758682	0.0235553	0.000581884	0.00165754	3	15	3	B1	Muscle. skeletal (STARNET)	EpiXcan	0.997966	starnet_sklm	0.999981
3002	ENSG00000186111	PIP5K1C	0.522066	0.0355051	0.601624	0.242326	0.357894	8.43471e-54	3.1146e-52	14	26	14	B1	Muscle. skeletal (STARNET)	EpiXcan	0.997966	starnet_sklm	0.999981
3003	ENSG00000120008	WDR11	-0.52172	-0.0983282	0.601865	0.0166321	0.0161562	0.00433228	0.0111995	21	26	24	B1	Muscle. skeletal (STARNET)	EpiXcan	0.997966	starnet_sklm	0.999981
3004	ENSG00000112837	TBX18	-0.521669	-0.0499909	0.601901	0.0853131	0.103265	9.93222e-14	6.99818e-13	31	38	35	B1	Muscle. skeletal (STARNET)	EpiXcan	0.997966	starnet_sklm	0.999981
3005	ENSG00000182552	RWDD4	0.521359	0.0658754	0.602117	0.030009	0.0404207	4.57249e-06	1.65623e-05	35	73	43	B1	Muscle. skeletal (STARNET)	EpiXcan	0.997966	starnet_sklm	0.999981
3006	ENSG00000157445	CACNA2D3	-0.520884	-0.040534	0.602447	0.0649816	0.176243	2.53885e-23	3.10899e-22	32	82	40	B1	Muscle. skeletal (STARNET)	EpiXcan	0.997966	starnet_sklm	0.999981
3007	ENSG00000166262	FAM227B	0.520518	0.0804664	0.602703	0.0504642	0.0519575	2.0694e-07	8.7024e-07	40	57	44	B1	Muscle. skeletal (STARNET)	EpiXcan	0.997966	starnet_sklm	0.999981
3008	ENSG00000272667	AC012306.2	0.520498	0.154301	0.602717	0.0182071	0.0182707	0.00246682	0.00655555	21	45	27	B1	Muscle. skeletal (STARNET)	EpiXcan	0.997966	starnet_sklm	0.999981
3009	ENSG00000112031	MTRF1L	-0.520166	-0.0243901	0.602948	0.289819	0.48652	5.8016e-83	4.82016e-81	21	26	22	B1	Muscle. skeletal (STARNET)	EpiXcan	0.997966	starnet_sklm	0.999981
3010	ENSG00000167220	HDHD2	-0.520015	-0.0815948	0.603053	0.076883	0.15131	1.39992e-20	1.47305e-19	64	102	80	B1	Muscle. skeletal (STARNET)	EpiXcan	0.997966	starnet_sklm	0.999981
3011	ENSG00000187866	FAM122A	0.519994	0.0331483	0.603067	0.0386887	0.0181073	0.00243733	0.0064815	35	43	41	B1	Muscle. skeletal (STARNET)	EpiXcan	0.997966	starnet_sklm	0.999981
3012	ENSG00000131778	CHD1L	-0.519787	-0.0364227	0.603212	0.198028	0.196207	3.11648e-26	4.34564e-25	65	114	77	B1	Muscle. skeletal (STARNET)	EpiXcan	0.997966	starnet_sklm	0.999981
3013	ENSG00000205571	SMN2	-0.519701	-0.0341018	0.603272	0.113525	0.157129	9.46007e-21	1.00874e-19	35	130	41	B1	Muscle. skeletal (STARNET)	EpiXcan	0.997966	starnet_sklm	0.999981
3014	ENSG00000126804	ZBTB1	-0.519356	-0.170052	0.603513	0.00798613	0.0291025	0.000116854	0.000360319	5	8	8	B1	Muscle. skeletal (STARNET)	EpiXcan	0.997966	starnet_sklm	0.999981
3015	ENSG00000161513	FDXR	0.519243	0.056154	0.603591	0.0623142	0.126099	1.19639e-16	1.01804e-15	6	12	8	B1	Muscle. skeletal (STARNET)	EpiXcan	0.997966	starnet_sklm	0.999981
3016	ENSG00000165646	SLC18A2	0.518833	0.0846243	0.603877	0.034274	0.0800409	8.26842e-11	4.68387e-10	19	26	25	B1	Muscle. skeletal (STARNET)	EpiXcan	0.997966	starnet_sklm	0.999981
3017	ENSG00000160193	WDR4	-0.518648	-0.193814	0.604006	0.00876217	0.0328896	3.76696e-05	0.000123035	10	25	13	B1	Muscle. skeletal (STARNET)	EpiXcan	0.997966	starnet_sklm	0.999981
3018	ENSG00000135698	MPHOSPH6	-0.517924	-0.225289	0.604511	0.00435018	0.0380843	9.95711e-06	3.48121e-05	12	21	18	B1	Muscle. skeletal (STARNET)	EpiXcan	0.997966	starnet_sklm	0.999981
3019	ENSG00000242282	AC108488.1	0.51792	0.0936731	0.604514	0.0239364	0.0464734	1.07557e-06	4.19432e-06	8	13	10	B1	Muscle. skeletal (STARNET)	EpiXcan	0.997966	starnet_sklm	0.999981
3020	ENSG00000044090	CUL7	0.516821	0.0532187	0.605281	0.0307595	0.0180604	0.00262312	0.00695239	29	37	33	B1	Muscle. skeletal (STARNET)	EpiXcan	0.997966	starnet_sklm	0.999981
3021	ENSG00000160294	MCM3AP	0.516528	0.184582	0.605486	0.0131268	0.0437333	2.03454e-06	7.68832e-06	12	20	15	B1	Muscle. skeletal (STARNET)	EpiXcan	0.997966	starnet_sklm	0.999981
3022	ENSG00000083097	DOPEY1	-0.515668	-0.0457733	0.606086	0.108191	0.191482	1.66615e-25	2.27036e-24	36	63	41	B1	Muscle. skeletal (STARNET)	EpiXcan	0.997966	starnet_sklm	0.999981
3023	ENSG00000075073	TACR2	-0.515343	-0.066588	0.606313	0.0531303	0.119628	1.15537e-15	9.19069e-15	7	23	8	B1	Muscle. skeletal (STARNET)	EpiXcan	0.997966	starnet_sklm	0.999981
3024	ENSG00000076043	REXO2	0.515212	0.0515037	0.606405	0.0161955	0.0161373	0.00453525	0.011704	23	30	27	B1	Muscle. skeletal (STARNET)	EpiXcan	0.997966	starnet_sklm	0.999981
3025	ENSG00000001630	CYP51A1	-0.514611	-0.0308213	0.606825	0.262726	0.436223	1.05385e-70	6.40013e-69	16	36	20	B1	Muscle. skeletal (STARNET)	EpiXcan	0.997966	starnet_sklm	0.999981
3026	ENSG00000134809	TIMM10	0.513022	0.0619151	0.607936	0.053602	0.2933	7.83721e-43	2.02078e-41	7	12	11	B1	Muscle. skeletal (STARNET)	EpiXcan	0.997966	starnet_sklm	0.999981
3027	ENSG00000267100	ILF3-AS1	-0.512864	-0.168496	0.608047	0.00678545	0.0289756	0.000132903	0.000407496	9	18	13	B1	Muscle. skeletal (STARNET)	EpiXcan	0.997966	starnet_sklm	0.999981
3028	ENSG00000186281	GPAT2	-0.512574	-0.0413936	0.608249	0.233151	0.301463	3.6426e-43	9.51529e-42	26	57	27	B1	Muscle. skeletal (STARNET)	EpiXcan	0.997966	starnet_sklm	0.999981
3029	ENSG00000088298	EDEM2	-0.512454	-0.0885551	0.608333	0.0242508	0.0692749	1.94506e-09	9.86048e-09	7	9	7	B1	Muscle. skeletal (STARNET)	EpiXcan	0.997966	starnet_sklm	0.999981
3030	ENSG00000120539	MASTL	-0.512273	-0.0579104	0.60846	0.0567646	0.15942	4.18734e-21	4.57092e-20	29	55	37	B1	Muscle. skeletal (STARNET)	EpiXcan	0.997966	starnet_sklm	0.999981
3031	ENSG00000135930	EIF4E2	0.512143	0.0309917	0.608551	0.324923	0.437823	3.59733e-70	2.14122e-68	8	15	9	B1	Muscle. skeletal (STARNET)	EpiXcan	0.997966	starnet_sklm	0.999981
3032	ENSG00000128604	IRF5	-0.512029	-0.269481	0.60863	0.00262424	0.0127364	0.0116453	0.0286205	2	5	3	B1	Muscle. skeletal (STARNET)	EpiXcan	0.997966	starnet_sklm	0.999981
3033	ENSG00000175164	ABO	0.511389	0.428309	0.609079	0.00101732	0.423875	4.89201e-67	2.62457e-65	4	58	30	B1	Muscle. skeletal (STARNET)	EpiXcan	0.997966	starnet_sklm	0.999981
3034	ENSG00000100104	SRRD	-0.511319	-0.194636	0.609128	0.0109528	0.0182122	0.00246841	0.00655832	22	44	28	B1	Muscle. skeletal (STARNET)	EpiXcan	0.997966	starnet_sklm	0.999981
3035	ENSG00000144642	RBMS3	0.511241	0.139666	0.609182	0.0100073	0.0254983	0.000344493	0.00100993	21	32	26	B1	Muscle. skeletal (STARNET)	EpiXcan	0.997966	starnet_sklm	0.999981
3036	ENSG00000163444	TMEM183A	0.510542	0.107738	0.609672	0.0166737	0.0528257	1.50778e-07	6.41732e-07	11	36	14	B1	Muscle. skeletal (STARNET)	EpiXcan	0.997966	starnet_sklm	0.999981
3037	ENSG00000115827	DCAF17	-0.510092	-0.12968	0.609987	0.0138056	0.0307279	7.25182e-05	0.00022892	16	25	21	B1	Muscle. skeletal (STARNET)	EpiXcan	0.997966	starnet_sklm	0.999981
3038	ENSG00000140691	ARMC5	-0.50983	-0.0552547	0.61017	0.0299898	0.0416227	3.92102e-06	1.43635e-05	23	40	32	B1	Muscle. skeletal (STARNET)	EpiXcan	0.997966	starnet_sklm	0.999981
3039	ENSG00000171617	ENC1	0.509815	0.13928	0.610181	0.0370157	0.0486047	5.60171e-07	2.25612e-06	19	23	22	B1	Muscle. skeletal (STARNET)	EpiXcan	0.997966	starnet_sklm	0.999981
3040	ENSG00000159363	ATP13A2	-0.50955	-0.0840226	0.610367	0.0297615	0.0411312	2.91116e-06	1.08064e-05	12	21	13	B1	Muscle. skeletal (STARNET)	EpiXcan	0.997966	starnet_sklm	0.999981
3041	ENSG00000149679	CABLES2	-0.509342	-0.0750975	0.610512	0.0357208	0.068075	2.87377e-09	1.43258e-08	24	43	31	B1	Muscle. skeletal (STARNET)	EpiXcan	0.997966	starnet_sklm	0.999981
3042	ENSG00000196136	SERPINA3	-0.509223	-0.204234	0.610596	0.00720219	0.117911	1.58422e-15	1.24531e-14	9	17	13	B1	Muscle. skeletal (STARNET)	EpiXcan	0.997966	starnet_sklm	0.999981
3043	ENSG00000110917	MLEC	-0.508554	-0.116621	0.611065	0.0270957	0.0302608	9.42412e-05	0.000293697	38	61	44	B1	Muscle. skeletal (STARNET)	EpiXcan	0.997966	starnet_sklm	0.999981
3044	ENSG00000169814	BTD	0.507774	0.0729756	0.611612	0.0376781	0.134885	5.33575e-18	4.91431e-17	15	23	20	B1	Muscle. skeletal (STARNET)	EpiXcan	0.997966	starnet_sklm	0.999981
3045	ENSG00000146700	SSC4D	0.507614	0.05796	0.611724	0.0229299	0.0251741	0.000357865	0.00104631	24	28	28	B1	Muscle. skeletal (STARNET)	EpiXcan	0.997966	starnet_sklm	0.999981
3046	ENSG00000166170	BAG5	0.507147	0.074601	0.612052	0.0401567	0.0857212	2.00649e-11	1.18781e-10	14	29	15	B1	Muscle. skeletal (STARNET)	EpiXcan	0.997966	starnet_sklm	0.999981
3047	ENSG00000196428	TSC22D2	0.506941	0.0588958	0.612196	0.0550095	0.0583643	4.03366e-08	1.80947e-07	38	66	42	B1	Muscle. skeletal (STARNET)	EpiXcan	0.997966	starnet_sklm	0.999981
3048	ENSG00000166033	HTRA1	0.50657	0.0977324	0.612456	0.0162907	0.0274217	0.00017737	0.000536143	16	25	22	B1	Muscle. skeletal (STARNET)	EpiXcan	0.997966	starnet_sklm	0.999981
3049	ENSG00000206145	P2RX6P	-0.506547	-0.027782	0.612473	0.238777	0.299406	3.58525e-43	9.40657e-42	30	73	33	B1	Muscle. skeletal (STARNET)	EpiXcan	0.997966	starnet_sklm	0.999981
3050	ENSG00000140463	BBS4	0.505978	0.306177	0.612872	0.00354339	0.0453853	1.56418e-06	5.9827e-06	5	15	7	B1	Muscle. skeletal (STARNET)	EpiXcan	0.997966	starnet_sklm	0.999981
3051	ENSG00000073969	NSF	-0.505918	-0.0289535	0.612914	0.341301	0.446465	2.38004e-72	1.51462e-70	22	77	30	B1	Muscle. skeletal (STARNET)	EpiXcan	0.997966	starnet_sklm	0.999981
3052	ENSG00000143994	ABHD1	-0.505866	-0.165117	0.612951	0.00727372	0.0225417	0.000744165	0.00209585	10	13	13	B1	Muscle. skeletal (STARNET)	EpiXcan	0.997966	starnet_sklm	0.999981
3053	ENSG00000131378	RFTN1	0.505553	0.10198	0.61317	0.0365655	0.0290341	0.000129725	0.000398161	34	50	39	B1	Muscle. skeletal (STARNET)	EpiXcan	0.997966	starnet_sklm	0.999981
3054	ENSG00000169122	FAM110B	0.505414	0.152799	0.613268	0.00921466	0.0355404	2.21524e-05	7.45099e-05	4	26	4	B1	Muscle. skeletal (STARNET)	EpiXcan	0.997966	starnet_sklm	0.999981
3055	ENSG00000136807	CDK9	-0.505161	-0.0830785	0.613446	0.018471	0.0325604	4.68622e-05	0.000151407	14	24	17	B1	Muscle. skeletal (STARNET)	EpiXcan	0.997966	starnet_sklm	0.999981
3056	ENSG00000104866	PPP1R37	0.505134	0.22671	0.613465	0.0112628	0.0252158	0.000314521	0.000925917	15	26	22	B1	Muscle. skeletal (STARNET)	EpiXcan	0.997966	starnet_sklm	0.999981
3057	ENSG00000196562	SULF2	0.504024	0.00820261	0.614245	0.0975431	0.151044	7.44933e-20	7.56568e-19	63	133	79	B1	Muscle. skeletal (STARNET)	EpiXcan	0.997966	starnet_sklm	0.999981
3058	ENSG00000100994	PYGB	-0.503831	-0.0764984	0.61438	0.0455955	0.0858408	1.23784e-11	7.5099e-11	21	50	23	B1	Muscle. skeletal (STARNET)	EpiXcan	0.997966	starnet_sklm	0.999981
3059	ENSG00000130227	XPO7	0.503795	0.0527916	0.614405	0.0770591	0.12533	6.96454e-17	6.01616e-16	15	25	21	B1	Muscle. skeletal (STARNET)	EpiXcan	0.997966	starnet_sklm	0.999981
3060	ENSG00000137106	GRHPR	-0.503781	-0.0551646	0.614415	0.0570618	0.0473062	7.46574e-07	2.96351e-06	38	57	48	B1	Muscle. skeletal (STARNET)	EpiXcan	0.997966	starnet_sklm	0.999981
3061	ENSG00000170889	RPS9	-0.503447	-0.157162	0.61465	0.00372833	0.0259721	0.000255222	0.000758817	3	27	6	B1	Muscle. skeletal (STARNET)	EpiXcan	0.997966	starnet_sklm	0.999981
3062	ENSG00000130208	APOC1	-0.50313	-0.108776	0.614873	0.016822	0.044565	1.45532e-06	5.58061e-06	19	33	23	B1	Muscle. skeletal (STARNET)	EpiXcan	0.997966	starnet_sklm	0.999981
3063	ENSG00000148572	NRBF2	-0.50254	-0.213708	0.615288	0.00707304	0.0162154	0.00430742	0.0111377	7	16	11	B1	Muscle. skeletal (STARNET)	EpiXcan	0.997966	starnet_sklm	0.999981
3064	ENSG00000158869	FCER1G	-0.502463	-0.0538292	0.615342	0.0479722	0.107374	3.67104e-14	2.65861e-13	36	54	47	B1	Muscle. skeletal (STARNET)	EpiXcan	0.997966	starnet_sklm	0.999981
3065	ENSG00000219545	UMAD1	0.50229	0.0640802	0.615463	0.0490221	0.0799848	8.48465e-11	4.80409e-10	10	52	11	B1	Muscle. skeletal (STARNET)	EpiXcan	0.997966	starnet_sklm	0.999981
3066	ENSG00000267060	PTGES3L	0.501909	0.0304614	0.615731	0.0174865	0.0275354	0.000174099	0.000526705	20	28	25	B1	Muscle. skeletal (STARNET)	EpiXcan	0.997966	starnet_sklm	0.999981
3067	ENSG00000059573	ALDH18A1	0.501681	0.10056	0.615892	0.0254387	0.038066	1.03849e-05	3.62381e-05	23	28	26	B1	Muscle. skeletal (STARNET)	EpiXcan	0.997966	starnet_sklm	0.999981
3068	ENSG00000183506	PI4KAP2	0.501439	0.0342948	0.616062	0.355674	0.337546	8.02729e-51	2.63842e-49	69	153	87	B1	Muscle. skeletal (STARNET)	EpiXcan	0.997966	starnet_sklm	0.999981
3069	ENSG00000148677	ANKRD1	0.500232	0.145334	0.616912	0.0131375	0.040623	4.48901e-06	1.62895e-05	4	14	7	B1	Muscle. skeletal (STARNET)	EpiXcan	0.997966	starnet_sklm	0.999981
3070	ENSG00000267423	AC005616.1	0.498889	0.199644	0.617857	0.00534822	0.014915	0.0060244	0.015332	10	25	17	B1	Muscle. skeletal (STARNET)	EpiXcan	0.997966	starnet_sklm	0.999981
3071	ENSG00000148110	MFSD14B	0.498565	0.0350933	0.618086	0.172664	0.255439	2.41383e-35	4.78924e-34	55	89	65	B1	Muscle. skeletal (STARNET)	EpiXcan	0.997966	starnet_sklm	0.999981
3072	ENSG00000176903	PNMA1	0.498007	0.0450056	0.618479	0.145902	0.167062	2.6758e-22	3.10809e-21	30	33	32	B1	Muscle. skeletal (STARNET)	EpiXcan	0.997966	starnet_sklm	0.999981
3073	ENSG00000162368	CMPK1	0.49691	0.0720798	0.619252	0.0131837	0.0381409	1.0878e-05	3.78657e-05	13	21	16	B1	Muscle. skeletal (STARNET)	EpiXcan	0.997966	starnet_sklm	0.999981
3074	ENSG00000129219	PLD2	-0.496797	-0.321038	0.619332	0.00238432	0.0639573	7.79791e-09	3.74075e-08	7	57	10	B1	Muscle. skeletal (STARNET)	EpiXcan	0.997966	starnet_sklm	0.999981
3075	ENSG00000143847	PPFIA4	0.496592	0.162372	0.619477	0.00781626	0.0143757	0.00660707	0.0167366	6	11	9	B1	Muscle. skeletal (STARNET)	EpiXcan	0.997966	starnet_sklm	0.999981
3076	ENSG00000197594	ENPP1	-0.49652	-0.055534	0.619527	0.0756672	0.164221	7.94541e-22	9.01032e-21	22	69	24	B1	Muscle. skeletal (STARNET)	EpiXcan	0.997966	starnet_sklm	0.999981
3077	ENSG00000078053	AMPH	0.496519	0.0273567	0.619529	0.386715	0.496382	4.86685e-85	4.37797e-83	32	39	34	B1	Muscle. skeletal (STARNET)	EpiXcan	0.997966	starnet_sklm	0.999981
3078	ENSG00000262879	AC068152.1	-0.4965	-0.0278064	0.619542	0.334177	0.488147	3.41268e-83	2.87531e-81	22	34	28	B1	Muscle. skeletal (STARNET)	EpiXcan	0.997966	starnet_sklm	0.999981
3079	ENSG00000130695	CEP85	0.496304	0.415577	0.61968	0.00106975	0.0124905	0.0121301	0.0297508	4	6	5	B1	Muscle. skeletal (STARNET)	EpiXcan	0.997966	starnet_sklm	0.999981
3080	ENSG00000119632	IFI27L2	0.495867	0.0909523	0.619988	0.0203142	0.0582804	2.12252e-08	9.75561e-08	13	21	14	B1	Muscle. skeletal (STARNET)	EpiXcan	0.997966	starnet_sklm	0.999981
3081	ENSG00000079739	PGM1	0.495566	0.141899	0.6202	0.00961048	0.0248388	0.000416148	0.00120786	16	20	18	B1	Muscle. skeletal (STARNET)	EpiXcan	0.997966	starnet_sklm	0.999981
3082	ENSG00000067533	RRP15	0.495221	0.0640592	0.620444	0.0537562	0.111503	7.0002e-15	5.31074e-14	20	48	22	B1	Muscle. skeletal (STARNET)	EpiXcan	0.997966	starnet_sklm	0.999981
3083	ENSG00000134057	CCNB1	-0.495199	-0.226891	0.62046	0.0041269	0.035498	2.14526e-05	7.22373e-05	7	30	13	B1	Muscle. skeletal (STARNET)	EpiXcan	0.997966	starnet_sklm	0.999981
3084	ENSG00000162852	CNST	0.495189	0.164059	0.620467	0.0202723	0.0518025	2.48026e-07	1.0361e-06	16	31	21	B1	Muscle. skeletal (STARNET)	EpiXcan	0.997966	starnet_sklm	0.999981
3085	ENSG00000112276	BVES	-0.494585	-0.0602178	0.620893	0.0568631	0.112367	7.07584e-15	5.36473e-14	38	61	43	B1	Muscle. skeletal (STARNET)	EpiXcan	0.997966	starnet_sklm	0.999981
3086	ENSG00000054967	RELT	0.494467	0.054647	0.620977	0.0695239	0.199603	1.2188e-26	1.72769e-25	17	32	24	B1	Muscle. skeletal (STARNET)	EpiXcan	0.997966	starnet_sklm	0.999981
3087	ENSG00000013297	CLDN11	-0.494228	-0.0509587	0.621145	0.0718845	0.158876	5.34878e-21	5.79645e-20	21	51	29	B1	Muscle. skeletal (STARNET)	EpiXcan	0.997966	starnet_sklm	0.999981
3088	ENSG00000180884	ZNF792	0.49365	0.153958	0.621553	0.00863137	0.0348299	2.62311e-05	8.74663e-05	8	26	10	B1	Muscle. skeletal (STARNET)	EpiXcan	0.997966	starnet_sklm	0.999981
3089	ENSG00000172458	IL17D	0.493572	0.0894315	0.621608	0.0390372	0.120677	5.65419e-16	4.59869e-15	20	31	28	B1	Muscle. skeletal (STARNET)	EpiXcan	0.997966	starnet_sklm	0.999981
3090	ENSG00000198574	SH2D1B	0.493375	0.0387624	0.621748	0.115048	0.45163	2.46572e-73	1.61202e-71	38	63	49	B1	Muscle. skeletal (STARNET)	EpiXcan	0.997966	starnet_sklm	0.999981
3091	ENSG00000172732	MUS81	0.493164	0.218793	0.621897	0.0102699	0.0126939	0.011629	0.0285923	14	19	17	B1	Muscle. skeletal (STARNET)	EpiXcan	0.997966	starnet_sklm	0.999981
3092	ENSG00000255153	TOLLIP-AS1	-0.493114	-0.132614	0.621932	0.0202507	0.0529139	1.45649e-07	6.20563e-07	12	16	14	B1	Muscle. skeletal (STARNET)	EpiXcan	0.997966	starnet_sklm	0.999981
3093	ENSG00000083635	NUFIP1	-0.493113	-0.087017	0.621933	0.0205494	0.0438862	2.11057e-06	7.95104e-06	10	13	10	B1	Muscle. skeletal (STARNET)	EpiXcan	0.997966	starnet_sklm	0.999981
3094	ENSG00000196295	AC005154.1	0.492436	0.207592	0.622411	0.00367043	0.0503134	2.72245e-07	1.13174e-06	8	15	11	B1	Muscle. skeletal (STARNET)	EpiXcan	0.997966	starnet_sklm	0.999981
3095	ENSG00000273486	AC096992.2	0.492265	0.0406252	0.622532	0.109671	0.248207	1.36952e-34	2.65988e-33	70	115	102	B1	Muscle. skeletal (STARNET)	EpiXcan	0.997966	starnet_sklm	0.999981
3096	ENSG00000135205	CCDC146	-0.491774	-0.12677	0.622879	0.0254617	0.0477414	7.89108e-07	3.12405e-06	30	38	37	B1	Muscle. skeletal (STARNET)	EpiXcan	0.997966	starnet_sklm	0.999981
3097	ENSG00000204673	AKT1S1	-0.491684	-0.0872376	0.622943	0.0406692	0.157772	7.37794e-21	7.91657e-20	9	22	11	B1	Muscle. skeletal (STARNET)	EpiXcan	0.997966	starnet_sklm	0.999981
3098	ENSG00000143499	SMYD2	0.491596	0.0335977	0.623005	0.149385	0.235146	9.58804e-33	1.74333e-31	27	32	30	B1	Muscle. skeletal (STARNET)	EpiXcan	0.997966	starnet_sklm	0.999981
3099	ENSG00000166199	ALKBH3	-0.491464	-0.0929758	0.623098	0.0343462	0.0312373	6.82476e-05	0.000215952	24	35	32	B1	Muscle. skeletal (STARNET)	EpiXcan	0.997966	starnet_sklm	0.999981
3100	ENSG00000196268	ZNF493	-0.49112	-0.0714714	0.623341	0.0519604	0.0920933	2.62775e-12	1.6812e-11	7	8	7	B1	Muscle. skeletal (STARNET)	EpiXcan	0.997966	starnet_sklm	0.999981
3101	ENSG00000169855	ROBO1	-0.490706	-0.0473309	0.623634	0.121594	0.168599	1.38158e-22	1.61892e-21	22	32	24	B1	Muscle. skeletal (STARNET)	EpiXcan	0.997966	starnet_sklm	0.999981
3102	ENSG00000136111	TBC1D4	0.490287	0.132805	0.623931	0.0101176	0.0233535	0.000624411	0.00177277	11	22	15	B1	Muscle. skeletal (STARNET)	EpiXcan	0.997966	starnet_sklm	0.999981
3103	ENSG00000109794	FAM149A	-0.490085	-0.0197861	0.624074	0.45117	0.663362	2.54121e-142	8.44528e-140	36	71	40	B1	Muscle. skeletal (STARNET)	EpiXcan	0.997966	starnet_sklm	0.999981
3104	ENSG00000172493	AFF1	0.48934	0.0655603	0.624601	0.0440444	0.0327066	4.41742e-05	0.000143341	34	58	41	B1	Muscle. skeletal (STARNET)	EpiXcan	0.997966	starnet_sklm	0.999981
3105	ENSG00000198721	ECI2	0.48927	0.112036	0.624651	0.0224305	0.0608137	1.98793e-08	9.15811e-08	19	34	24	B1	Muscle. skeletal (STARNET)	EpiXcan	0.997966	starnet_sklm	0.999981
3106	ENSG00000115677	HDLBP	0.489085	0.220838	0.624781	0.00507138	0.0232367	0.000596496	0.00169634	5	9	5	B1	Muscle. skeletal (STARNET)	EpiXcan	0.997966	starnet_sklm	0.999981
3107	ENSG00000234456	MAGI2-AS3	0.488828	0.0695761	0.624963	0.0401654	0.0776588	1.77177e-10	9.78645e-10	6	32	9	B1	Muscle. skeletal (STARNET)	EpiXcan	0.997966	starnet_sklm	0.999981
3108	ENSG00000119878	CRIPT	-0.488365	-0.105569	0.625291	0.0180976	0.0508264	3.30087e-07	1.36131e-06	8	23	9	B1	Muscle. skeletal (STARNET)	EpiXcan	0.997966	starnet_sklm	0.999981
3109	ENSG00000204356	NELFE	-0.487809	-0.0881423	0.625685	0.0120953	0.0307882	8.22052e-05	0.000258137	25	34	26	B1	Muscle. skeletal (STARNET)	EpiXcan	0.997966	starnet_sklm	0.999981
3110	ENSG00000137841	PLCB2	-0.48724	-0.130422	0.626088	0.0129748	0.0456421	1.41573e-06	5.43486e-06	10	21	11	B1	Muscle. skeletal (STARNET)	EpiXcan	0.997966	starnet_sklm	0.999981
3111	ENSG00000108091	CCDC6	-0.486841	-0.154586	0.626371	0.0069889	0.0153289	0.00516571	0.0132453	4	13	6	B1	Muscle. skeletal (STARNET)	EpiXcan	0.997966	starnet_sklm	0.999981
3112	ENSG00000064999	ANKS1A	-0.486837	-0.123414	0.626374	0.00555998	0.0141209	0.00781481	0.0196462	5	23	6	B1	Muscle. skeletal (STARNET)	EpiXcan	0.997966	starnet_sklm	0.999981
3113	ENSG00000161281	COX7A1	0.486778	0.101345	0.626416	0.0280304	0.0405621	4.70343e-06	1.69954e-05	30	39	34	B1	Muscle. skeletal (STARNET)	EpiXcan	0.997966	starnet_sklm	0.999981
3114	ENSG00000116198	CEP104	-0.485951	-0.0590875	0.627002	0.042914	0.116905	1.94477e-15	1.52073e-14	15	24	19	B1	Muscle. skeletal (STARNET)	EpiXcan	0.997966	starnet_sklm	0.999981
3115	ENSG00000108946	PRKAR1A	-0.485694	-0.102714	0.627184	0.0185417	0.0242483	0.000439343	0.00126903	26	41	30	B1	Muscle. skeletal (STARNET)	EpiXcan	0.997966	starnet_sklm	0.999981
3116	ENSG00000105778	AVL9	-0.485405	-0.149408	0.627389	0.0220732	0.0139729	0.00795524	0.0199825	33	51	40	B1	Muscle. skeletal (STARNET)	EpiXcan	0.997966	starnet_sklm	0.999981
3117	ENSG00000223745	CCDC18-AS1	0.484973	0.0900099	0.627696	0.0215867	0.0823365	3.74716e-11	2.17415e-10	11	29	15	B1	Muscle. skeletal (STARNET)	EpiXcan	0.997966	starnet_sklm	0.999981
3118	ENSG00000135002	RFK	0.484876	0.132632	0.627764	0.00912604	0.0470463	8.22651e-07	3.25039e-06	4	16	5	B1	Muscle. skeletal (STARNET)	EpiXcan	0.997966	starnet_sklm	0.999981
3119	ENSG00000241316	SUCLG2-AS1	-0.484729	-0.0540876	0.627869	0.0791596	0.0950139	1.23233e-12	8.06981e-12	67	86	77	B1	Muscle. skeletal (STARNET)	EpiXcan	0.997966	starnet_sklm	0.999981
3120	ENSG00000204084	INPP5B	-0.484384	-0.0826095	0.628114	0.0188784	0.0329382	4.33507e-05	0.000140746	20	29	26	B1	Muscle. skeletal (STARNET)	EpiXcan	0.997966	starnet_sklm	0.999981
3121	ENSG00000169689	CENPX	-0.48415	-0.059182	0.628279	0.061211	0.156451	7.51474e-21	8.04891e-20	6	14	7	B1	Muscle. skeletal (STARNET)	EpiXcan	0.997966	starnet_sklm	0.999981
3122	ENSG00000136842	TMOD1	-0.484099	-0.119251	0.628315	0.0515785	0.0478475	6.34778e-07	2.54678e-06	37	80	42	B1	Muscle. skeletal (STARNET)	EpiXcan	0.997966	starnet_sklm	0.999981
3123	ENSG00000123689	G0S2	-0.483833	-0.494666	0.628504	0.00123668	0.0103884	0.0229173	0.0540688	2	6	4	B1	Muscle. skeletal (STARNET)	EpiXcan	0.997966	starnet_sklm	0.999981
3124	ENSG00000181035	SLC25A42	-0.483721	-0.148608	0.628584	0.014586	0.135928	8.82425e-18	8.02839e-17	19	41	23	B1	Muscle. skeletal (STARNET)	EpiXcan	0.997966	starnet_sklm	0.999981
3125	ENSG00000074603	DPP8	-0.483543	-0.0981981	0.62871	0.0206661	0.054384	1.17967e-07	5.06953e-07	19	34	24	B1	Muscle. skeletal (STARNET)	EpiXcan	0.997966	starnet_sklm	0.999981
3126	ENSG00000086062	B4GALT1	-0.482861	-0.0276843	0.629194	0.204795	0.298316	1.28859e-42	3.28016e-41	47	58	55	B1	Muscle. skeletal (STARNET)	EpiXcan	0.997966	starnet_sklm	0.999981
3127	ENSG00000162073	PAQR4	-0.482316	-0.0766271	0.629581	0.0335125	0.0652156	5.80715e-09	2.81625e-08	14	34	16	B1	Muscle. skeletal (STARNET)	EpiXcan	0.997966	starnet_sklm	0.999981
3128	ENSG00000177595	PIDD1	-0.482237	-0.12771	0.629638	0.0241804	0.0732171	6.79521e-10	3.5909e-09	11	25	12	B1	Muscle. skeletal (STARNET)	EpiXcan	0.997966	starnet_sklm	0.999981
3129	ENSG00000145388	METTL14	0.482122	0.975065	0.629719	0.000572403	0.0186404	0.00208042	0.00559078	5	7	6	B1	Muscle. skeletal (STARNET)	EpiXcan	0.997966	starnet_sklm	0.999981
3130	ENSG00000176194	CIDEA	-0.481864	-0.22446	0.629903	0.0240122	0.0422183	3.486e-06	1.28644e-05	36	56	43	B1	Muscle. skeletal (STARNET)	EpiXcan	0.997966	starnet_sklm	0.999981
3131	ENSG00000168890	TMEM150A	-0.481663	-0.0946047	0.630045	0.0223808	0.0710292	1.27246e-09	6.55913e-09	4	13	5	B1	Muscle. skeletal (STARNET)	EpiXcan	0.997966	starnet_sklm	0.999981
3132	ENSG00000135838	NPL	-0.481086	-0.0715734	0.630455	0.013773	0.0107057	0.0207711	0.0494046	48	63	55	B1	Muscle. skeletal (STARNET)	EpiXcan	0.997966	starnet_sklm	0.999981
3133	ENSG00000243679	AC018638.5	-0.480935	-0.0892789	0.630562	0.0157203	0.0433286	1.95737e-06	7.41781e-06	17	36	25	B1	Muscle. skeletal (STARNET)	EpiXcan	0.997966	starnet_sklm	0.999981
3134	ENSG00000122863	CHST3	0.480526	0.116826	0.630854	0.0189586	0.0289714	0.000126559	0.000388842	19	24	21	B1	Muscle. skeletal (STARNET)	EpiXcan	0.997966	starnet_sklm	0.999981
3135	ENSG00000234745	HLA-B	-0.480217	-0.169422	0.631073	0.00674914	0.0344602	2.76144e-05	9.18229e-05	9	17	14	B1	Muscle. skeletal (STARNET)	EpiXcan	0.997966	starnet_sklm	0.999981
3136	ENSG00000114544	SLC41A3	0.48019	0.0350896	0.631092	0.123507	0.227639	3.20976e-31	5.49378e-30	11	31	11	B1	Muscle. skeletal (STARNET)	EpiXcan	0.997966	starnet_sklm	0.999981
3137	ENSG00000182902	SLC25A18	-0.479634	-0.255578	0.631488	0.0268174	0.057022	4.46527e-08	1.99338e-07	17	51	23	B1	Muscle. skeletal (STARNET)	EpiXcan	0.997966	starnet_sklm	0.999981
3138	ENSG00000167123	CERCAM	-0.479384	-0.430631	0.631665	0.00125972	0.0332069	3.70708e-05	0.000121212	2	28	6	B1	Muscle. skeletal (STARNET)	EpiXcan	0.997966	starnet_sklm	0.999981
3139	ENSG00000120899	PTK2B	-0.479171	-0.0847146	0.631817	0.0229072	0.0532875	1.4835e-07	6.31622e-07	30	59	35	B1	Muscle. skeletal (STARNET)	EpiXcan	0.997966	starnet_sklm	0.999981
3140	ENSG00000105607	GCDH	0.479103	0.0316632	0.631865	0.153362	0.165943	8.1174e-22	9.18794e-21	56	93	69	B1	Muscle. skeletal (STARNET)	EpiXcan	0.997966	starnet_sklm	0.999981
3141	ENSG00000131165	CHMP1A	0.478983	0.0711598	0.631951	0.0415741	0.0636895	3.1032e-09	1.54053e-08	28	35	34	B1	Muscle. skeletal (STARNET)	EpiXcan	0.997966	starnet_sklm	0.999981
3142	ENSG00000236287	ZBED5	-0.478884	-0.0926671	0.632021	0.0336951	0.0631665	3.05352e-09	1.51712e-08	16	27	17	B1	Muscle. skeletal (STARNET)	EpiXcan	0.997966	starnet_sklm	0.999981
3143	ENSG00000150768	DLAT	0.478398	0.0959699	0.632367	0.0232928	0.0679848	3.04358e-09	1.51318e-08	6	31	6	B1	Muscle. skeletal (STARNET)	EpiXcan	0.997966	starnet_sklm	0.999981
3144	ENSG00000100034	PPM1F	-0.478131	-0.118819	0.632557	0.0187077	0.0866906	1.53615e-11	9.21688e-11	8	13	10	B1	Muscle. skeletal (STARNET)	EpiXcan	0.997966	starnet_sklm	0.999981
3145	ENSG00000174684	B4GAT1	0.477999	0.0554492	0.632651	0.0645	0.132151	1.45608e-17	1.30394e-16	20	28	23	B1	Muscle. skeletal (STARNET)	EpiXcan	0.997966	starnet_sklm	0.999981
3146	ENSG00000143570	SLC39A1	-0.477663	-0.0399739	0.63289	0.0288749	0.0447158	1.74681e-06	6.65465e-06	16	55	20	B1	Muscle. skeletal (STARNET)	EpiXcan	0.997966	starnet_sklm	0.999981
3147	ENSG00000104998	IL27RA	-0.477509	-0.156508	0.633	0.0128966	0.042217	3.26588e-06	1.20819e-05	16	26	20	B1	Muscle. skeletal (STARNET)	EpiXcan	0.997966	starnet_sklm	0.999981
3148	ENSG00000174606	ANGEL2	0.477313	0.639222	0.633139	0.000532532	0.024068	0.000476139	0.00137035	3	13	6	B1	Muscle. skeletal (STARNET)	EpiXcan	0.997966	starnet_sklm	0.999981
3149	ENSG00000124570	SERPINB6	-0.477125	-0.0464346	0.633273	0.111523	0.180842	3.66458e-24	4.6891e-23	17	34	23	B1	Muscle. skeletal (STARNET)	EpiXcan	0.997966	starnet_sklm	0.999981
3150	ENSG00000269987	AC004542.2	0.477068	0.149	0.633314	0.00888518	0.0239658	0.000496145	0.00142484	9	16	10	B1	Muscle. skeletal (STARNET)	EpiXcan	0.997966	starnet_sklm	0.999981
3151	ENSG00000120253	NUP43	0.477065	0.145209	0.633316	0.0195962	0.0367264	1.36659e-05	4.69689e-05	24	39	27	B1	Muscle. skeletal (STARNET)	EpiXcan	0.997966	starnet_sklm	0.999981
3152	ENSG00000149231	CCDC82	-0.476865	-0.0784638	0.633458	0.0315808	0.0448505	1.37433e-06	5.29038e-06	13	39	15	B1	Muscle. skeletal (STARNET)	EpiXcan	0.997966	starnet_sklm	0.999981
3153	ENSG00000167526	RPL13	0.476814	0.0834347	0.633495	0.019843	0.0675874	2.64071e-09	1.3219e-08	6	20	8	B1	Muscle. skeletal (STARNET)	EpiXcan	0.997966	starnet_sklm	0.999981
3154	ENSG00000134146	DPH6	0.476797	0.0706823	0.633507	0.0368142	0.0660703	4.7283e-09	2.31411e-08	12	16	12	B1	Muscle. skeletal (STARNET)	EpiXcan	0.997966	starnet_sklm	0.999981
3155	ENSG00000164253	WDR41	0.47622	0.013116	0.633917	0.156619	0.206829	7.85907e-28	1.17975e-26	64	98	80	B1	Muscle. skeletal (STARNET)	EpiXcan	0.997966	starnet_sklm	0.999981
3156	ENSG00000023445	BIRC3	-0.476168	-0.0931659	0.633954	0.0123165	0.01101	0.0185971	0.0445348	33	71	47	B1	Muscle. skeletal (STARNET)	EpiXcan	0.997966	starnet_sklm	0.999981
3157	ENSG00000167377	ZNF23	-0.475301	-0.0999041	0.634572	0.024424	0.0139419	0.0083461	0.0208897	19	25	23	B1	Muscle. skeletal (STARNET)	EpiXcan	0.997966	starnet_sklm	0.999981
3158	ENSG00000198087	CD2AP	-0.475186	-0.0807507	0.634654	0.0265421	0.0554693	5.80381e-08	2.56508e-07	29	48	41	B1	Muscle. skeletal (STARNET)	EpiXcan	0.997966	starnet_sklm	0.999981
3159	ENSG00000169919	GUSB	0.475032	0.132804	0.634764	0.00610025	0.0255519	0.000312679	0.000921176	11	18	12	B1	Muscle. skeletal (STARNET)	EpiXcan	0.997966	starnet_sklm	0.999981
3160	ENSG00000105854	PON2	0.474693	0.128457	0.635006	0.0156502	0.0255493	0.000331167	0.000972767	11	12	12	B1	Muscle. skeletal (STARNET)	EpiXcan	0.997966	starnet_sklm	0.999981
3161	ENSG00000107537	PHYH	-0.474367	-0.0316611	0.635238	0.162979	0.281411	1.30317e-39	3.05708e-38	35	58	46	B1	Muscle. skeletal (STARNET)	EpiXcan	0.997966	starnet_sklm	0.999981
3162	ENSG00000120800	UTP20	-0.474361	-0.325791	0.635243	0.00169204	0.0126704	0.0118665	0.0291342	8	20	11	B1	Muscle. skeletal (STARNET)	EpiXcan	0.997966	starnet_sklm	0.999981
3163	ENSG00000182224	CYB5D1	0.474247	0.407681	0.635324	0.00194611	0.0143191	0.00714862	0.0180549	4	16	6	B1	Muscle. skeletal (STARNET)	EpiXcan	0.997966	starnet_sklm	0.999981
3164	ENSG00000184939	ZFP90	0.473933	0.0937834	0.635548	0.0223414	0.0821848	4.26589e-11	2.46437e-10	12	23	17	B1	Muscle. skeletal (STARNET)	EpiXcan	0.997966	starnet_sklm	0.999981
3165	ENSG00000101166	PRELID3B	0.473805	0.0737274	0.635639	0.0339354	0.105608	4.78626e-14	3.42686e-13	7	19	11	B1	Muscle. skeletal (STARNET)	EpiXcan	0.997966	starnet_sklm	0.999981
3166	ENSG00000123989	CHPF	-0.473459	-0.153318	0.635886	0.0081487	0.0280479	0.000173968	0.000526526	5	5	5	B1	Muscle. skeletal (STARNET)	EpiXcan	0.997966	starnet_sklm	0.999981
3167	ENSG00000112902	SEMA5A	-0.473128	-0.122622	0.636122	0.0182197	0.0377034	1.1868e-05	4.11324e-05	12	13	13	B1	Muscle. skeletal (STARNET)	EpiXcan	0.997966	starnet_sklm	0.999981
3168	ENSG00000136144	RCBTB1	-0.472649	-0.0461399	0.636463	0.0730735	0.0870513	7.44625e-12	4.6016e-11	40	56	44	B1	Muscle. skeletal (STARNET)	EpiXcan	0.997966	starnet_sklm	0.999981
3169	ENSG00000204520	MICA	-0.472465	-0.0160087	0.636595	0.395061	0.54488	1.5022e-98	1.69551e-96	121	190	151	B1	Muscle. skeletal (STARNET)	EpiXcan	0.997966	starnet_sklm	0.999981
3170	ENSG00000254635	WAC-AS1	0.472398	0.0625503	0.636643	0.0664693	0.172381	3.2869e-23	4.00046e-22	14	49	19	B1	Muscle. skeletal (STARNET)	EpiXcan	0.997966	starnet_sklm	0.999981
3171	ENSG00000267673	FDX2	-0.471816	-0.063806	0.637058	0.0608552	0.098752	3.59088e-13	2.44515e-12	26	38	32	B1	Muscle. skeletal (STARNET)	EpiXcan	0.997966	starnet_sklm	0.999981
3172	ENSG00000120875	DUSP4	-0.471798	-0.0978534	0.637071	0.0165437	0.0347692	2.65042e-05	8.83522e-05	11	14	13	B1	Muscle. skeletal (STARNET)	EpiXcan	0.997966	starnet_sklm	0.999981
3173	ENSG00000145860	RNF145	0.471078	0.136684	0.637585	0.0167945	0.0457753	1.23675e-06	4.7823e-06	6	17	9	B1	Muscle. skeletal (STARNET)	EpiXcan	0.997966	starnet_sklm	0.999981
3174	ENSG00000145365	TIFA	0.470996	0.0653801	0.637643	0.0467829	0.0839384	2.94725e-11	1.72425e-10	17	29	20	B1	Muscle. skeletal (STARNET)	EpiXcan	0.997966	starnet_sklm	0.999981
3175	ENSG00000184313	MROH7	-0.470822	-0.0636578	0.637768	0.0992914	0.18309	1.37009e-24	1.78755e-23	32	46	40	B1	Muscle. skeletal (STARNET)	EpiXcan	0.997966	starnet_sklm	0.999981
3176	ENSG00000138696	BMPR1B	-0.470723	-0.134637	0.637838	0.0153277	0.0225126	0.000759866	0.00213706	15	21	19	B1	Muscle. skeletal (STARNET)	EpiXcan	0.997966	starnet_sklm	0.999981
3177	ENSG00000089597	GANAB	0.470122	0.089926	0.638268	0.017294	0.0460663	1.17296e-06	4.55332e-06	5	6	5	B1	Muscle. skeletal (STARNET)	EpiXcan	0.997966	starnet_sklm	0.999981
3178	ENSG00000143622	RIT1	0.469273	0.0377695	0.638875	0.0291273	0.0499508	3.6119e-07	1.48396e-06	22	30	27	B1	Muscle. skeletal (STARNET)	EpiXcan	0.997966	starnet_sklm	0.999981
3179	ENSG00000113594	LIFR	-0.469031	-0.262019	0.639047	0.00250728	0.016586	0.00382567	0.00993065	5	13	6	B1	Muscle. skeletal (STARNET)	EpiXcan	0.997966	starnet_sklm	0.999981
3180	ENSG00000127995	CASD1	0.468945	0.214634	0.639109	0.0046863	0.018758	0.00221365	0.00592487	4	26	6	B1	Muscle. skeletal (STARNET)	EpiXcan	0.997966	starnet_sklm	0.999981
3181	ENSG00000113108	APBB3	0.468378	0.151196	0.639515	0.00853359	0.029452	9.8899e-05	0.000307332	8	15	10	B1	Muscle. skeletal (STARNET)	EpiXcan	0.997966	starnet_sklm	0.999981
3182	ENSG00000110047	EHD1	0.468357	0.150361	0.639529	0.012885	0.0409048	4.3055e-06	1.56568e-05	7	24	10	B1	Muscle. skeletal (STARNET)	EpiXcan	0.997966	starnet_sklm	0.999981
3183	ENSG00000171962	DRC3	0.467992	0.0860477	0.639791	0.0181911	0.0564531	6.48585e-08	2.85807e-07	7	17	8	B1	Muscle. skeletal (STARNET)	EpiXcan	0.997966	starnet_sklm	0.999981
3184	ENSG00000145012	LPP	-0.467639	-0.151247	0.640043	0.0126081	0.0337267	2.54898e-05	8.51368e-05	10	87	12	B1	Muscle. skeletal (STARNET)	EpiXcan	0.997966	starnet_sklm	0.999981
3185	ENSG00000178307	TMEM11	-0.466942	-0.305171	0.640541	0.00201363	0.0227075	0.000706418	0.00199471	5	6	6	B1	Muscle. skeletal (STARNET)	EpiXcan	0.997966	starnet_sklm	0.999981
3186	ENSG00000143190	POU2F1	-0.46694	-0.182095	0.640542	0.00576694	0.0136933	0.00874374	0.0218347	3	5	3	B1	Muscle. skeletal (STARNET)	EpiXcan	0.997966	starnet_sklm	0.999981
3187	ENSG00000181830	SLC35C1	-0.466863	-0.0142451	0.640598	0.0575807	0.0703164	1.52953e-09	7.82692e-09	31	44	40	B1	Muscle. skeletal (STARNET)	EpiXcan	0.997966	starnet_sklm	0.999981
3188	ENSG00000158473	CD1D	-0.465994	-0.105397	0.64122	0.0209571	0.0482719	6.92854e-07	2.76402e-06	19	43	24	B1	Muscle. skeletal (STARNET)	EpiXcan	0.997966	starnet_sklm	0.999981
3189	ENSG00000136280	CCM2	0.465945	0.158116	0.641255	0.00697756	0.0269784	0.000224647	0.000672593	4	5	4	B1	Muscle. skeletal (STARNET)	EpiXcan	0.997966	starnet_sklm	0.999981
3190	ENSG00000168813	ZNF507	0.465751	0.0616324	0.641394	0.0751044	0.159959	3.49835e-21	3.83984e-20	9	28	11	B1	Muscle. skeletal (STARNET)	EpiXcan	0.997966	starnet_sklm	0.999981
3191	ENSG00000181322	NME9	0.465707	0.118151	0.641425	0.0114688	0.0290966	0.000113653	0.000351174	8	21	11	B1	Muscle. skeletal (STARNET)	EpiXcan	0.997966	starnet_sklm	0.999981
3192	ENSG00000110025	SNX15	-0.464927	-0.0283603	0.641983	0.236184	0.382349	4.55766e-58	1.87381e-56	30	48	38	B1	Muscle. skeletal (STARNET)	EpiXcan	0.997966	starnet_sklm	0.999981
3193	ENSG00000263002	ZNF234	0.464601	0.14517	0.642217	0.0102568	0.0105214	0.0217696	0.0516052	21	31	24	B1	Muscle. skeletal (STARNET)	EpiXcan	0.997966	starnet_sklm	0.999981
3194	ENSG00000095787	WAC	-0.464292	-2.52319	0.642438	3.20899e-05	0.0155088	0.00504652	0.0129591	3	15	6	B1	Muscle. skeletal (STARNET)	EpiXcan	0.997966	starnet_sklm	0.999981
3195	ENSG00000091009	RBM27	-0.464251	-0.151059	0.642468	0.00799536	0.0172373	0.00335569	0.00878389	12	15	13	B1	Muscle. skeletal (STARNET)	EpiXcan	0.997966	starnet_sklm	0.999981
3196	ENSG00000151690	MFSD6	0.464249	-0.00415727	0.642469	0.11896	0.099016	2.81157e-13	1.92545e-12	63	82	70	B1	Muscle. skeletal (STARNET)	EpiXcan	0.997966	starnet_sklm	0.999981
3197	ENSG00000001460	STPG1	0.463699	0.0456088	0.642863	0.108917	0.177428	9.20432e-24	1.15189e-22	19	24	23	B1	Muscle. skeletal (STARNET)	EpiXcan	0.997966	starnet_sklm	0.999981
3198	ENSG00000152284	TCF7L1	-0.46359	-0.145278	0.642942	0.00912175	0.0391667	8.44441e-06	2.97932e-05	8	26	10	B1	Muscle. skeletal (STARNET)	EpiXcan	0.997966	starnet_sklm	0.999981
3199	ENSG00000025708	TYMP	0.46352	0.16853	0.642992	0.0033563	0.075383	2.72102e-10	1.47974e-09	8	20	20	B1	Muscle. skeletal (STARNET)	EpiXcan	0.997966	starnet_sklm	0.999981
3200	ENSG00000183696	UPP1	-0.463494	-0.0327519	0.64301	0.137693	0.20626	4.14016e-28	6.26205e-27	31	42	35	B1	Muscle. skeletal (STARNET)	EpiXcan	0.997966	starnet_sklm	0.999981
3201	ENSG00000138767	CNOT6L	-0.463416	-0.120772	0.643066	0.0125447	0.0185015	0.00226854	0.00605958	18	31	19	B1	Muscle. skeletal (STARNET)	EpiXcan	0.997966	starnet_sklm	0.999981
3202	ENSG00000135596	MICAL1	0.463324	0.126857	0.643132	0.0137548	0.0199598	0.00143282	0.00391374	17	25	21	B1	Muscle. skeletal (STARNET)	EpiXcan	0.997966	starnet_sklm	0.999981
3203	ENSG00000134815	DHX34	0.46326	0.0817354	0.643178	0.0200872	0.089849	6.48831e-12	4.02834e-11	8	23	14	B1	Muscle. skeletal (STARNET)	EpiXcan	0.997966	starnet_sklm	0.999981
3204	ENSG00000087884	AAMDC	0.463251	0.0595422	0.643184	0.0570974	0.135402	7.56662e-18	6.89993e-17	15	28	18	B1	Muscle. skeletal (STARNET)	EpiXcan	0.997966	starnet_sklm	0.999981
3205	ENSG00000167244	IGF2	0.462539	0.262337	0.643695	0.0025365	0.0148672	0.00640914	0.0162559	3	6	4	B1	Muscle. skeletal (STARNET)	EpiXcan	0.997966	starnet_sklm	0.999981
3206	ENSG00000224609	HSD52	0.462405	0.0312735	0.643791	0.126176	0.185119	7.54453e-25	9.97379e-24	27	45	29	B1	Muscle. skeletal (STARNET)	EpiXcan	0.997966	starnet_sklm	0.999981
3207	ENSG00000128655	PDE11A	-0.461943	-0.134014	0.644122	0.0165719	0.0583004	4.57943e-08	2.03926e-07	19	34	22	B1	Muscle. skeletal (STARNET)	EpiXcan	0.997966	starnet_sklm	0.999981
3208	ENSG00000182919	C11orf54	0.461891	0.0396141	0.64416	0.100215	0.391157	3.25138e-60	1.42489e-58	20	29	28	B1	Muscle. skeletal (STARNET)	EpiXcan	0.997966	starnet_sklm	0.999981
3209	ENSG00000167601	AXL	-0.461428	-0.170191	0.644491	0.00663285	0.0108541	0.0192068	0.0459122	5	7	5	B1	Muscle. skeletal (STARNET)	EpiXcan	0.997966	starnet_sklm	0.999981
3210	ENSG00000168672	FAM84B	0.461188	0.0881439	0.644664	0.0221301	0.0122457	0.0131932	0.0322393	29	50	34	B1	Muscle. skeletal (STARNET)	EpiXcan	0.997966	starnet_sklm	0.999981
3211	ENSG00000170921	TANC2	-0.461131	-0.0620658	0.644705	0.0520756	0.0922219	2.83639e-12	1.80984e-11	7	14	7	B1	Muscle. skeletal (STARNET)	EpiXcan	0.997966	starnet_sklm	0.999981
3212	ENSG00000169228	RAB24	-0.461115	-0.0726125	0.644716	0.0490806	0.0973961	5.01551e-13	3.38632e-12	18	33	23	B1	Muscle. skeletal (STARNET)	EpiXcan	0.997966	starnet_sklm	0.999981
3213	ENSG00000267855	NDUFA7	-0.461042	-0.0570123	0.644768	0.0091221	0.016741	0.00385712	0.0100036	12	19	12	B1	Muscle. skeletal (STARNET)	EpiXcan	0.997966	starnet_sklm	0.999981
3214	ENSG00000182963	GJC1	-0.461025	-0.306318	0.644781	0.00167388	0.0184838	0.00236463	0.00630076	5	36	7	B1	Muscle. skeletal (STARNET)	EpiXcan	0.997966	starnet_sklm	0.999981
3215	ENSG00000214063	TSPAN4	0.461006	0.122515	0.644794	0.0157833	0.0398987	6.43365e-06	2.29357e-05	17	42	25	B1	Muscle. skeletal (STARNET)	EpiXcan	0.997966	starnet_sklm	0.999981
3216	ENSG00000134548	SPX	-0.460904	-0.111893	0.644867	0.012518	0.0330215	3.69698e-05	0.000120948	6	24	8	B1	Muscle. skeletal (STARNET)	EpiXcan	0.997966	starnet_sklm	0.999981
3217	ENSG00000212694	LINC01089	0.46072	0.0850358	0.645	0.0104779	0.0862708	1.5721e-11	9.39959e-11	11	22	18	B1	Muscle. skeletal (STARNET)	EpiXcan	0.997966	starnet_sklm	0.999981
3218	ENSG00000142089	IFITM3	-0.460523	-0.130252	0.645141	0.011892	0.0492428	4.24198e-07	1.73212e-06	5	10	6	B1	Muscle. skeletal (STARNET)	EpiXcan	0.997966	starnet_sklm	0.999981
3219	ENSG00000118804	STBD1	0.460233	0.133581	0.645349	0.0133104	0.0129474	0.0107127	0.0264371	13	25	15	B1	Muscle. skeletal (STARNET)	EpiXcan	0.997966	starnet_sklm	0.999981
3220	ENSG00000169062	UPF3A	-0.460176	-0.212367	0.64539	0.00488288	0.0186385	0.0022482	0.00601061	4	9	7	B1	Muscle. skeletal (STARNET)	EpiXcan	0.997966	starnet_sklm	0.999981
3221	ENSG00000198892	SHISA4	-0.460165	-0.0594265	0.645398	0.052214	0.0208781	0.00119478	0.00329054	55	84	65	B1	Muscle. skeletal (STARNET)	EpiXcan	0.997966	starnet_sklm	0.999981
3222	ENSG00000197181	PIWIL2	0.460149	0.0302838	0.645409	0.275924	0.561215	6.5001e-104	8.36206e-102	28	41	33	B1	Muscle. skeletal (STARNET)	EpiXcan	0.997966	starnet_sklm	0.999981
3223	ENSG00000071655	MBD3	-0.459972	-0.120742	0.645536	0.0105902	0.0521776	2.02886e-07	8.54392e-07	9	43	13	B1	Muscle. skeletal (STARNET)	EpiXcan	0.997966	starnet_sklm	0.999981
3224	ENSG00000029534	ANK1	-0.459788	-0.0548159	0.645668	0.0426132	0.111495	4.73282e-15	3.62274e-14	19	33	30	B1	Muscle. skeletal (STARNET)	EpiXcan	0.997966	starnet_sklm	0.999981
3225	ENSG00000204460	LINC01854	0.459371	0.0850557	0.645968	0.0235287	0.0522456	2.10718e-07	8.85195e-07	28	61	41	B1	Muscle. skeletal (STARNET)	EpiXcan	0.997966	starnet_sklm	0.999981
3226	ENSG00000221990	EXOC3-AS1	-0.458481	-0.0427774	0.646607	0.0900245	0.134447	1.32434e-17	1.18773e-16	27	37	31	B1	Muscle. skeletal (STARNET)	EpiXcan	0.997966	starnet_sklm	0.999981
3227	ENSG00000151413	NUBPL	-0.458188	-0.0502404	0.646817	0.142484	0.258029	1.51212e-36	3.15725e-35	24	38	28	B1	Muscle. skeletal (STARNET)	EpiXcan	0.997966	starnet_sklm	0.999981
3228	ENSG00000120265	PCMT1	0.457339	0.208958	0.647427	0.00427191	0.0189647	0.00200436	0.00539002	11	16	12	B1	Muscle. skeletal (STARNET)	EpiXcan	0.997966	starnet_sklm	0.999981
3229	ENSG00000055955	ITIH4	-0.457324	-0.0807783	0.647438	0.0262699	0.158429	4.52691e-21	4.92811e-20	10	19	16	B1	Muscle. skeletal (STARNET)	EpiXcan	0.997966	starnet_sklm	0.999981
3230	ENSG00000197128	ZNF772	0.457163	0.127911	0.647554	0.0121223	0.0141378	0.0078268	0.0196722	19	58	31	B1	Muscle. skeletal (STARNET)	EpiXcan	0.997966	starnet_sklm	0.999981
3231	ENSG00000132563	REEP2	-0.456893	-0.134016	0.647748	0.0183303	0.0396387	7.43914e-06	2.63397e-05	7	7	7	B1	Muscle. skeletal (STARNET)	EpiXcan	0.997966	starnet_sklm	0.999981
3232	ENSG00000026950	BTN3A1	0.456479	0.0613949	0.648046	0.0332779	0.0364637	1.61631e-05	5.51712e-05	20	30	21	B1	Muscle. skeletal (STARNET)	EpiXcan	0.997966	starnet_sklm	0.999981
3233	ENSG00000112874	NUDT12	-0.456222	-0.0835243	0.64823	0.026048	0.0598063	1.46011e-08	6.8344e-08	19	41	24	B1	Muscle. skeletal (STARNET)	EpiXcan	0.997966	starnet_sklm	0.999981
3234	ENSG00000071575	TRIB2	-0.456168	-0.234108	0.648269	0.0023822	0.0236965	0.00050293	0.00144328	6	23	9	B1	Muscle. skeletal (STARNET)	EpiXcan	0.997966	starnet_sklm	0.999981
3235	ENSG00000169599	NFU1	0.455864	0.0999635	0.648488	0.0130252	0.0234963	0.000562288	0.00160439	8	11	11	B1	Muscle. skeletal (STARNET)	EpiXcan	0.997966	starnet_sklm	0.999981
3236	ENSG00000145687	SSBP2	-0.455708	-0.257598	0.6486	0.00360366	0.0154189	0.00542154	0.0138745	1	18	1	B1	Muscle. skeletal (STARNET)	EpiXcan	0.997966	starnet_sklm	0.999981
3237	ENSG00000013288	MAN2B2	0.454894	0.035894	0.649185	0.0659994	0.0925988	2.7307e-12	1.7452e-11	20	27	25	B1	Muscle. skeletal (STARNET)	EpiXcan	0.997966	starnet_sklm	0.999981
3238	ENSG00000101639	CEP192	-0.454377	-0.0393938	0.649557	0.0977323	0.167726	1.08058e-22	1.27245e-21	19	32	24	B1	Muscle. skeletal (STARNET)	EpiXcan	0.997966	starnet_sklm	0.999981
3239	ENSG00000112110	MRPL18	-0.454308	-0.11854	0.649607	0.0139862	0.0600942	2.80243e-08	1.27532e-07	17	27	19	B1	Muscle. skeletal (STARNET)	EpiXcan	0.997966	starnet_sklm	0.999981
3240	ENSG00000132002	DNAJB1	0.454147	0.233669	0.649723	0.00534218	0.0784921	1.49823e-10	8.32549e-10	3	10	6	B1	Muscle. skeletal (STARNET)	EpiXcan	0.997966	starnet_sklm	0.999981
3241	ENSG00000174473	GALNTL6	-0.453782	-0.0459821	0.649985	0.0717563	0.1049	5.94198e-14	4.22902e-13	46	81	53	B1	Muscle. skeletal (STARNET)	EpiXcan	0.997966	starnet_sklm	0.999981
3242	ENSG00000155542	SETD9	0.453645	0.0226682	0.650084	0.28382	0.528985	1.55296e-93	1.62979e-91	21	35	25	B1	Muscle. skeletal (STARNET)	EpiXcan	0.997966	starnet_sklm	0.999981
3243	ENSG00000072954	TMEM38A	-0.453413	-0.0460741	0.650252	0.0936814	0.127353	1.1393e-16	9.70842e-16	21	27	24	B1	Muscle. skeletal (STARNET)	EpiXcan	0.997966	starnet_sklm	0.999981
3244	ENSG00000151287	TEX30	-0.45338	-0.0719062	0.650275	0.0295736	0.0663228	4.50107e-09	2.20881e-08	21	33	28	B1	Muscle. skeletal (STARNET)	EpiXcan	0.997966	starnet_sklm	0.999981
3245	ENSG00000136159	NUDT15	-0.453352	-0.00752337	0.650295	0.021309	0.0130744	0.0104829	0.025918	33	38	37	B1	Muscle. skeletal (STARNET)	EpiXcan	0.997966	starnet_sklm	0.999981
3246	ENSG00000108384	RAD51C	-0.453164	-0.104853	0.650431	0.0219173	0.0116992	0.0148891	0.0361032	19	32	26	B1	Muscle. skeletal (STARNET)	EpiXcan	0.997966	starnet_sklm	0.999981
3247	ENSG00000189298	ZKSCAN3	0.452531	0.108226	0.650886	0.0548743	0.0697355	1.50729e-09	7.72298e-09	15	27	18	B1	Muscle. skeletal (STARNET)	EpiXcan	0.997966	starnet_sklm	0.999981
3248	ENSG00000265496	AC100778.4	-0.452429	-0.0492356	0.65096	0.0667156	0.174063	4.56411e-23	5.48794e-22	11	84	12	B1	Muscle. skeletal (STARNET)	EpiXcan	0.997966	starnet_sklm	0.999981
3249	ENSG00000109576	AADAT	0.452003	0.158026	0.651267	0.0157227	0.0112222	0.0164566	0.0396628	4	14	5	B1	Muscle. skeletal (STARNET)	EpiXcan	0.997966	starnet_sklm	0.999981
3250	ENSG00000134575	ACP2	0.45156	0.255081	0.651586	0.00241694	0.0205054	0.00116104	0.00320284	7	12	12	B1	Muscle. skeletal (STARNET)	EpiXcan	0.997966	starnet_sklm	0.999981
3251	ENSG00000114735	HEMK1	0.451202	0.0918036	0.651844	0.0271447	0.187796	6.87e-25	9.11227e-24	9	16	14	B1	Muscle. skeletal (STARNET)	EpiXcan	0.997966	starnet_sklm	0.999981
3252	ENSG00000100227	POLDIP3	-0.451096	-0.0581775	0.65192	0.0285874	0.0718568	7.45257e-10	3.92095e-09	17	22	19	B1	Muscle. skeletal (STARNET)	EpiXcan	0.997966	starnet_sklm	0.999981
3253	ENSG00000135070	ISCA1	0.450927	0.123564	0.652042	0.00886019	0.0192015	0.00195776	0.00526706	7	11	8	B1	Muscle. skeletal (STARNET)	EpiXcan	0.997966	starnet_sklm	0.999981
3254	ENSG00000114770	ABCC5	0.449961	0.126795	0.652738	0.00925248	0.0133806	0.00975826	0.0242316	17	47	23	B1	Muscle. skeletal (STARNET)	EpiXcan	0.997966	starnet_sklm	0.999981
3255	ENSG00000189091	SF3B3	0.449541	0.0651266	0.653041	0.0363496	0.0183441	0.0023556	0.00627809	27	48	34	B1	Muscle. skeletal (STARNET)	EpiXcan	0.997966	starnet_sklm	0.999981
3256	ENSG00000205531	NAP1L4	0.449489	0.107711	0.653079	0.0151062	0.0443292	1.7114e-06	6.53326e-06	16	26	20	B1	Muscle. skeletal (STARNET)	EpiXcan	0.997966	starnet_sklm	0.999981
3257	ENSG00000033011	ALG1	-0.448754	-0.0825449	0.653609	0.016485	0.0504674	3.19535e-07	1.31825e-06	16	28	17	B1	Muscle. skeletal (STARNET)	EpiXcan	0.997966	starnet_sklm	0.999981
3258	ENSG00000122557	HERPUD2	-0.448248	-0.105377	0.653974	0.0130747	0.0250971	0.000331059	0.00097269	13	25	16	B1	Muscle. skeletal (STARNET)	EpiXcan	0.997966	starnet_sklm	0.999981
3259	ENSG00000109061	MYH1	-0.448155	-0.804474	0.654041	0.000737819	0.0157884	0.0045412	0.0117168	3	5	4	B1	Muscle. skeletal (STARNET)	EpiXcan	0.997966	starnet_sklm	0.999981
3260	ENSG00000242689	CNTF	0.448045	0.0726471	0.654121	0.0376686	0.0748357	3.34234e-10	1.80695e-09	6	12	8	B1	Muscle. skeletal (STARNET)	EpiXcan	0.997966	starnet_sklm	0.999981
3261	ENSG00000163956	LRPAP1	-0.447825	-0.173341	0.654279	0.00983599	0.0479022	6.90854e-07	2.75697e-06	12	17	15	B1	Muscle. skeletal (STARNET)	EpiXcan	0.997966	starnet_sklm	0.999981
3262	ENSG00000013016	EHD3	-0.447604	-0.0586351	0.654439	0.0822281	0.106809	3.64688e-14	2.64401e-13	26	31	30	B1	Muscle. skeletal (STARNET)	EpiXcan	0.997966	starnet_sklm	0.999981
3263	ENSG00000166479	TMX3	0.447279	0.0785055	0.654674	0.0262346	0.066152	3.81516e-09	1.8838e-08	7	41	13	B1	Muscle. skeletal (STARNET)	EpiXcan	0.997966	starnet_sklm	0.999981
3264	ENSG00000184792	OSBP2	0.447135	0.0651374	0.654777	0.00542155	0.101624	1.89515e-13	1.30834e-12	15	34	17	B1	Muscle. skeletal (STARNET)	EpiXcan	0.997966	starnet_sklm	0.999981
3265	ENSG00000206560	ANKRD28	0.446971	0.0779452	0.654896	0.0322396	0.047983	7.09968e-07	2.82946e-06	18	30	19	B1	Muscle. skeletal (STARNET)	EpiXcan	0.997966	starnet_sklm	0.999981
3266	ENSG00000107819	SFXN3	-0.446723	-0.0744044	0.655075	0.0396159	0.0589127	2.57919e-08	1.17867e-07	17	23	21	B1	Muscle. skeletal (STARNET)	EpiXcan	0.997966	starnet_sklm	0.999981
3267	ENSG00000135541	AHI1	-0.446499	-0.0454788	0.655237	0.0444266	0.0702804	9.7462e-10	5.06972e-09	13	34	13	B1	Muscle. skeletal (STARNET)	EpiXcan	0.997966	starnet_sklm	0.999981
3268	ENSG00000242612	DECR2	0.446437	0.0295557	0.655282	0.147245	0.215429	8.14924e-30	1.32469e-28	28	92	33	B1	Muscle. skeletal (STARNET)	EpiXcan	0.997966	starnet_sklm	0.999981
3269	ENSG00000170260	ZNF212	-0.446119	-0.0508003	0.655511	0.0703956	0.0699817	1.30412e-09	6.71652e-09	59	78	66	B1	Muscle. skeletal (STARNET)	EpiXcan	0.997966	starnet_sklm	0.999981
3270	ENSG00000133028	SCO1	-0.446054	-0.140595	0.655558	0.00812819	0.0101131	0.0236521	0.0557145	8	12	8	B1	Muscle. skeletal (STARNET)	EpiXcan	0.997966	starnet_sklm	0.999981
3271	ENSG00000129317	PUS7L	0.445535	0.0430917	0.655933	0.0701006	0.13216	1.1997e-17	1.08163e-16	26	46	30	B1	Muscle. skeletal (STARNET)	EpiXcan	0.997966	starnet_sklm	0.999981
3272	ENSG00000146411	SLC2A12	-0.44538	-0.0230467	0.656045	0.286179	0.406691	1.73353e-63	8.39675e-62	17	29	19	B1	Muscle. skeletal (STARNET)	EpiXcan	0.997966	starnet_sklm	0.999981
3273	ENSG00000003402	CFLAR	0.445284	0.317431	0.656115	0.00184897	0.0196156	0.0015576	0.00424008	8	11	10	B1	Muscle. skeletal (STARNET)	EpiXcan	0.997966	starnet_sklm	0.999981
3274	ENSG00000152229	PSTPIP2	-0.44524	-0.0857029	0.656146	0.0322177	0.0313373	6.85569e-05	0.000216816	38	50	44	B1	Muscle. skeletal (STARNET)	EpiXcan	0.997966	starnet_sklm	0.999981
3275	ENSG00000066136	NFYC	0.444801	0.133957	0.656464	0.0141629	0.0247883	0.00041955	0.00121657	21	27	24	B1	Muscle. skeletal (STARNET)	EpiXcan	0.997966	starnet_sklm	0.999981
3276	ENSG00000120071	KANSL1	-0.4447	-0.0468774	0.656537	0.0493942	0.11439	4.20751e-15	3.2393e-14	31	66	46	B1	Muscle. skeletal (STARNET)	EpiXcan	0.997966	starnet_sklm	0.999981
3277	ENSG00000172175	MALT1	0.444562	0.113024	0.656636	0.016253	0.0505661	3.55429e-07	1.46079e-06	10	17	12	B1	Muscle. skeletal (STARNET)	EpiXcan	0.997966	starnet_sklm	0.999981
3278	ENSG00000010626	LRRC23	0.444389	0.0499718	0.656761	0.0546977	0.119626	1.03965e-15	8.29779e-15	6	21	7	B1	Muscle. skeletal (STARNET)	EpiXcan	0.997966	starnet_sklm	0.999981
3279	ENSG00000176894	PXMP2	0.443937	0.115776	0.657088	0.0088882	0.0121336	0.0130712	0.0319673	19	28	24	B1	Muscle. skeletal (STARNET)	EpiXcan	0.997966	starnet_sklm	0.999981
3280	ENSG00000063241	ISOC2	-0.443769	-0.035232	0.657209	0.0901342	0.142519	9.74115e-19	9.35338e-18	28	59	34	B1	Muscle. skeletal (STARNET)	EpiXcan	0.997966	starnet_sklm	0.999981
3281	ENSG00000113318	MSH3	-0.442877	-0.0187496	0.657855	0.107547	0.209659	2.06048e-28	3.15641e-27	59	76	68	B1	Muscle. skeletal (STARNET)	EpiXcan	0.997966	starnet_sklm	0.999981
3282	ENSG00000101542	CDH20	0.442665	0.13368	0.658008	0.0215185	0.014745	0.00596707	0.0151991	35	42	42	B1	Muscle. skeletal (STARNET)	EpiXcan	0.997966	starnet_sklm	0.999981
3283	ENSG00000103671	TRIP4	0.442098	0.133344	0.658418	0.0110056	0.0232732	0.000640038	0.00181541	39	49	46	B1	Muscle. skeletal (STARNET)	EpiXcan	0.997966	starnet_sklm	0.999981
3284	ENSG00000112039	FANCE	-0.442067	-0.0550455	0.658441	0.0603928	0.0909786	3.2236e-12	2.04383e-11	38	61	46	B1	Muscle. skeletal (STARNET)	EpiXcan	0.997966	starnet_sklm	0.999981
3285	ENSG00000074219	TEAD2	0.442011	0.0678416	0.658481	0.0491748	0.122877	2.38303e-16	1.98128e-15	24	43	29	B1	Muscle. skeletal (STARNET)	EpiXcan	0.997966	starnet_sklm	0.999981
3286	ENSG00000143196	DPT	0.441943	0.0639404	0.65853	0.0405062	0.0582684	4.05817e-08	1.81911e-07	19	34	24	B1	Muscle. skeletal (STARNET)	EpiXcan	0.997966	starnet_sklm	0.999981
3287	ENSG00000035141	FAM136A	-0.441399	-0.120006	0.658924	0.012919	0.0770905	2.12197e-10	1.16616e-09	7	15	9	B1	Muscle. skeletal (STARNET)	EpiXcan	0.997966	starnet_sklm	0.999981
3288	ENSG00000090013	BLVRB	0.441295	0.0847974	0.659	0.0360267	0.040185	6.41709e-06	2.28903e-05	30	46	34	B1	Muscle. skeletal (STARNET)	EpiXcan	0.997966	starnet_sklm	0.999981
3289	ENSG00000241878	PISD	0.441166	0.0770121	0.659093	0.0197947	0.0305628	8.80559e-05	0.000275497	27	39	32	B1	Muscle. skeletal (STARNET)	EpiXcan	0.997966	starnet_sklm	0.999981
3290	ENSG00000170846	AC093323.1	0.441041	0.0800916	0.659183	0.0589682	0.108253	3.25935e-14	2.37051e-13	37	43	43	B1	Muscle. skeletal (STARNET)	EpiXcan	0.997966	starnet_sklm	0.999981
3291	ENSG00000100150	DEPDC5	-0.440965	0.0237756	0.659238	0.0220102	0.0266557	0.000239217	0.000713893	23	33	27	B1	Muscle. skeletal (STARNET)	EpiXcan	0.997966	starnet_sklm	0.999981
3292	ENSG00000111907	TPD52L1	0.44051	0.0448468	0.659568	0.0837905	0.105936	4.64856e-14	3.33426e-13	55	81	67	B1	Muscle. skeletal (STARNET)	EpiXcan	0.997966	starnet_sklm	0.999981
3293	ENSG00000185201	IFITM2	-0.440378	-0.111606	0.659663	0.0462416	0.160448	3.22529e-21	3.54663e-20	12	42	17	B1	Muscle. skeletal (STARNET)	EpiXcan	0.997966	starnet_sklm	0.999981
3294	ENSG00000198722	UNC13B	-0.440199	-0.0384843	0.659793	0.0976145	0.118427	1.50102e-15	1.18224e-14	33	41	39	B1	Muscle. skeletal (STARNET)	EpiXcan	0.997966	starnet_sklm	0.999981
3295	ENSG00000064012	CASP8	0.440125	0.103939	0.659847	0.0151779	0.069883	1.06369e-09	5.51386e-09	10	18	16	B1	Muscle. skeletal (STARNET)	EpiXcan	0.997966	starnet_sklm	0.999981
3296	ENSG00000096968	JAK2	0.439646	0.079758	0.660194	0.0199892	0.0723123	7.36386e-10	3.87599e-09	21	93	32	B1	Muscle. skeletal (STARNET)	EpiXcan	0.997966	starnet_sklm	0.999981
3297	ENSG00000160285	LSS	0.439468	0.0594248	0.660323	0.0196848	0.0789273	1.07668e-10	6.04475e-10	14	36	19	B1	Muscle. skeletal (STARNET)	EpiXcan	0.997966	starnet_sklm	0.999981
3298	ENSG00000099968	BCL2L13	-0.439189	-0.048726	0.660524	0.101028	0.19577	2.16636e-26	3.04564e-25	12	24	20	B1	Muscle. skeletal (STARNET)	EpiXcan	0.997966	starnet_sklm	0.999981
3299	ENSG00000120708	TGFBI	-0.438939	-0.0208082	0.660706	0.0408192	0.057257	3.99697e-08	1.79369e-07	18	31	24	B1	Muscle. skeletal (STARNET)	EpiXcan	0.997966	starnet_sklm	0.999981
3300	ENSG00000189042	ZNF567	-0.438908	-0.0623595	0.660728	0.0733691	0.0615803	1.65409e-08	7.69424e-08	53	106	65	B1	Muscle. skeletal (STARNET)	EpiXcan	0.997966	starnet_sklm	0.999981
3301	ENSG00000124593	AL365205.1	-0.43879	-0.0889383	0.660814	0.0200288	0.0937176	1.40026e-12	9.14451e-12	8	16	10	B1	Muscle. skeletal (STARNET)	EpiXcan	0.997966	starnet_sklm	0.999981
3302	ENSG00000144791	LIMD1	0.438164	0.0223866	0.661268	0.121899	0.0388564	9.01836e-06	3.16781e-05	97	133	109	B1	Muscle. skeletal (STARNET)	EpiXcan	0.997966	starnet_sklm	0.999981
3303	ENSG00000196141	SPATS2L	0.437635	0.0922655	0.661651	0.019526	0.0659693	3.54719e-09	1.75511e-08	27	38	33	B1	Muscle. skeletal (STARNET)	EpiXcan	0.997966	starnet_sklm	0.999981
3304	ENSG00000154188	ANGPT1	0.437134	0.0539727	0.662014	0.0506822	0.0793347	9.56113e-11	5.39318e-10	17	51	22	B1	Muscle. skeletal (STARNET)	EpiXcan	0.997966	starnet_sklm	0.999981
3305	ENSG00000176393	RNPEP	0.43642	0.145437	0.662532	0.0967287	0.119686	6.93471e-16	5.61174e-15	38	62	44	B1	Muscle. skeletal (STARNET)	EpiXcan	0.997966	starnet_sklm	0.999981
3306	ENSG00000101189	MRGBP	-0.435804	-0.146684	0.662979	0.0101718	0.0597824	2.03958e-08	9.38883e-08	8	16	13	B1	Muscle. skeletal (STARNET)	EpiXcan	0.997966	starnet_sklm	0.999981
3307	ENSG00000115825	PRKD3	-0.435198	-0.0665931	0.663418	0.0292174	0.0699946	1.51745e-09	7.77173e-09	19	31	22	B1	Muscle. skeletal (STARNET)	EpiXcan	0.997966	starnet_sklm	0.999981
3308	ENSG00000240303	ACAD11	0.434661	0.0949987	0.663808	0.0588328	0.0458015	1.06316e-06	4.14862e-06	56	107	72	B1	Muscle. skeletal (STARNET)	EpiXcan	0.997966	starnet_sklm	0.999981
3309	ENSG00000198917	SPOUT1	-0.434267	-0.110446	0.664094	0.0212415	0.0269875	0.00022095	0.000662019	21	28	26	B1	Muscle. skeletal (STARNET)	EpiXcan	0.997966	starnet_sklm	0.999981
3310	ENSG00000107614	TRDMT1	-0.433711	-0.0836812	0.664498	0.0207786	0.0742322	4.46095e-10	2.38689e-09	9	14	10	B1	Muscle. skeletal (STARNET)	EpiXcan	0.997966	starnet_sklm	0.999981
3311	ENSG00000137601	NEK1	0.433641	0.0906722	0.664549	0.0102662	0.0441852	2.05782e-06	7.76894e-06	17	28	22	B1	Muscle. skeletal (STARNET)	EpiXcan	0.997966	starnet_sklm	0.999981
3312	ENSG00000106771	TMEM245	-0.433518	-0.101839	0.664639	0.026365	0.0690176	1.79446e-09	9.12796e-09	20	36	25	B1	Muscle. skeletal (STARNET)	EpiXcan	0.997966	starnet_sklm	0.999981
3313	ENSG00000164002	EXO5	0.433444	0.0560492	0.664692	0.0747298	0.155965	1.11523e-20	1.18076e-19	11	25	14	B1	Muscle. skeletal (STARNET)	EpiXcan	0.997966	starnet_sklm	0.999981
3314	ENSG00000070182	SPTB	0.433423	0.0781635	0.664708	0.0276643	0.0276673	0.000189626	0.000572176	25	30	25	B1	Muscle. skeletal (STARNET)	EpiXcan	0.997966	starnet_sklm	0.999981
3315	ENSG00000162551	ALPL	-0.433259	-0.0732784	0.664827	0.0207927	0.025889	0.000313858	0.00092442	27	57	31	B1	Muscle. skeletal (STARNET)	EpiXcan	0.997966	starnet_sklm	0.999981
3316	ENSG00000119285	HEATR1	-0.43324	-0.06407	0.66484	0.0162611	0.0442491	1.80935e-06	6.8852e-06	15	31	19	B1	Muscle. skeletal (STARNET)	EpiXcan	0.997966	starnet_sklm	0.999981
3317	ENSG00000256537	SMIM10L1	0.433113	0.0253804	0.664933	0.242234	0.341536	5.4849e-50	1.75458e-48	21	41	24	B1	Muscle. skeletal (STARNET)	EpiXcan	0.997966	starnet_sklm	0.999981
3318	ENSG00000250317	SMIM20	-0.432371	-0.0340974	0.665472	0.177651	0.216519	1.02942e-29	1.65984e-28	33	70	43	B1	Muscle. skeletal (STARNET)	EpiXcan	0.997966	starnet_sklm	0.999981
3319	ENSG00000215712	TMEM242	0.432254	0.0595549	0.665556	0.0691049	0.0912403	2.60495e-12	1.6675e-11	56	81	68	B1	Muscle. skeletal (STARNET)	EpiXcan	0.997966	starnet_sklm	0.999981
3320	ENSG00000228223	HCG11	-0.431995	-0.062784	0.665745	0.0190052	0.0564056	4.82394e-08	2.14469e-07	16	75	24	B1	Muscle. skeletal (STARNET)	EpiXcan	0.997966	starnet_sklm	0.999981
3321	ENSG00000167766	ZNF83	-0.431825	-0.0357175	0.665869	0.147859	0.314055	2.34944e-46	6.78953e-45	53	102	68	B1	Muscle. skeletal (STARNET)	EpiXcan	0.997966	starnet_sklm	0.999981
3322	ENSG00000120051	CFAP58	-0.431234	-0.0648382	0.666298	0.0370907	0.124415	1.30493e-16	1.10724e-15	8	17	13	B1	Muscle. skeletal (STARNET)	EpiXcan	0.997966	starnet_sklm	0.999981
3323	ENSG00000142583	SLC2A5	0.430941	0.0580466	0.666511	0.0422487	0.260781	5.29758e-36	1.07789e-34	11	27	16	B1	Muscle. skeletal (STARNET)	EpiXcan	0.997966	starnet_sklm	0.999981
3324	ENSG00000196872	KIAA1211L	-0.430911	0.00226564	0.666533	0.04391	0.0228873	0.000711104	0.00200747	42	67	55	B1	Muscle. skeletal (STARNET)	EpiXcan	0.997966	starnet_sklm	0.999981
3325	ENSG00000155158	TTC39B	-0.430867	-0.0222478	0.666565	0.349967	0.420117	4.35992e-67	2.34964e-65	35	42	38	B1	Muscle. skeletal (STARNET)	EpiXcan	0.997966	starnet_sklm	0.999981
3326	ENSG00000178607	ERN1	-0.430371	-0.0737653	0.666926	0.021842	0.0205229	0.00130202	0.00357198	27	38	34	B1	Muscle. skeletal (STARNET)	EpiXcan	0.997966	starnet_sklm	0.999981
3327	ENSG00000050405	LIMA1	0.430212	0.130539	0.667042	0.0106636	0.0371213	1.40428e-05	4.82228e-05	3	15	3	B1	Muscle. skeletal (STARNET)	EpiXcan	0.997966	starnet_sklm	0.999981
3328	ENSG00000166473	PKD1L2	-0.430095	-0.0356034	0.667127	0.0565842	0.0631189	1.0576e-08	5.00126e-08	81	132	105	B1	Muscle. skeletal (STARNET)	EpiXcan	0.997966	starnet_sklm	0.999981
3329	ENSG00000130433	CACNG6	0.429803	0.0509581	0.667339	0.0337926	0.0724077	7.93286e-10	4.16387e-09	21	49	30	B1	Muscle. skeletal (STARNET)	EpiXcan	0.997966	starnet_sklm	0.999981
3330	ENSG00000187736	NHEJ1	-0.429108	-0.325349	0.667845	0.00224891	0.0159212	0.00464431	0.0119674	2	6	4	B1	Muscle. skeletal (STARNET)	EpiXcan	0.997966	starnet_sklm	0.999981
3331	ENSG00000106524	ANKMY2	0.429048	0.0487701	0.667888	0.143009	0.131207	2.50058e-17	2.20464e-16	78	123	99	B1	Muscle. skeletal (STARNET)	EpiXcan	0.997966	starnet_sklm	0.999981
3332	ENSG00000125388	GRK4	-0.428827	-0.0804277	0.668049	0.061549	0.126585	9.25089e-17	7.93388e-16	27	46	32	B1	Muscle. skeletal (STARNET)	EpiXcan	0.997966	starnet_sklm	0.999981
3333	ENSG00000164434	FABP7	0.4281	0.0224782	0.668578	0.192542	0.296744	2.70765e-42	6.83424e-41	11	13	11	B1	Muscle. skeletal (STARNET)	EpiXcan	0.997966	starnet_sklm	0.999981
3334	ENSG00000163686	ABHD6	-0.427821	-0.0587703	0.668781	0.0383637	0.0299757	9.5046e-05	0.000295897	20	39	24	B1	Muscle. skeletal (STARNET)	EpiXcan	0.997966	starnet_sklm	0.999981
3335	ENSG00000203778	FAM229B	-0.42745	-0.0957623	0.669051	0.0214399	0.0438308	1.93939e-06	7.35664e-06	22	34	26	B1	Muscle. skeletal (STARNET)	EpiXcan	0.997966	starnet_sklm	0.999981
3336	ENSG00000079393	DUSP13	-0.426431	-0.127961	0.669794	0.0148749	0.0829173	4.18383e-11	2.41813e-10	9	22	14	B1	Muscle. skeletal (STARNET)	EpiXcan	0.997966	starnet_sklm	0.999981
3337	ENSG00000056558	TRAF1	0.426362	0.0369149	0.669844	0.128537	0.22139	2.6794e-30	4.40334e-29	26	36	32	B1	Muscle. skeletal (STARNET)	EpiXcan	0.997966	starnet_sklm	0.999981
3338	ENSG00000143374	TARS2	0.42531	0.0258194	0.670611	0.1005	0.181023	3.68382e-24	4.70365e-23	38	56	46	B1	Muscle. skeletal (STARNET)	EpiXcan	0.997966	starnet_sklm	0.999981
3339	ENSG00000188931	CFAP126	0.425048	0.0451766	0.670802	0.0631846	0.0763184	2.43825e-10	1.33263e-09	33	59	40	B1	Muscle. skeletal (STARNET)	EpiXcan	0.997966	starnet_sklm	0.999981
3340	ENSG00000188938	FAM120AOS	0.424733	0.0856471	0.671031	0.0514383	0.081641	6.43e-11	3.67903e-10	42	92	43	B1	Muscle. skeletal (STARNET)	EpiXcan	0.997966	starnet_sklm	0.999981
3341	ENSG00000084234	APLP2	-0.424254	-0.0848393	0.671381	0.0179732	0.0658241	4.00235e-09	1.97216e-08	27	52	31	B1	Muscle. skeletal (STARNET)	EpiXcan	0.997966	starnet_sklm	0.999981
3342	ENSG00000108984	MAP2K6	-0.424146	-0.0542422	0.671459	0.0548025	0.138527	1.30979e-18	1.24864e-17	9	18	13	B1	Muscle. skeletal (STARNET)	EpiXcan	0.997966	starnet_sklm	0.999981
3343	ENSG00000131848	ZSCAN5A	0.4238	0.136759	0.671712	0.00826926	0.0856108	2.02026e-11	1.19537e-10	7	29	13	B1	Muscle. skeletal (STARNET)	EpiXcan	0.997966	starnet_sklm	0.999981
3344	ENSG00000100376	FAM118A	0.423141	0.0295219	0.672192	0.270531	0.723134	5.77947e-173	2.88106e-170	35	60	46	B1	Muscle. skeletal (STARNET)	EpiXcan	0.997966	starnet_sklm	0.999981
3345	ENSG00000176108	CHMP6	-0.422764	-0.050199	0.672467	0.0709665	0.137467	5.58228e-18	5.12952e-17	12	21	13	B1	Muscle. skeletal (STARNET)	EpiXcan	0.997966	starnet_sklm	0.999981
3346	ENSG00000197818	SLC9A8	-0.422618	-0.0525969	0.672574	0.0313089	0.0592459	2.9551e-08	1.34174e-07	39	46	45	B1	Muscle. skeletal (STARNET)	EpiXcan	0.997966	starnet_sklm	0.999981
3347	ENSG00000183617	MRPL54	-0.422617	-0.0776979	0.672575	0.0211934	0.263792	7.24485e-37	1.52601e-35	3	20	7	B1	Muscle. skeletal (STARNET)	EpiXcan	0.997966	starnet_sklm	0.999981
3348	ENSG00000114491	UMPS	0.422448	0.076176	0.672698	0.0226581	0.0836313	2.05648e-11	1.2162e-10	6	10	7	B1	Muscle. skeletal (STARNET)	EpiXcan	0.997966	starnet_sklm	0.999981
3349	ENSG00000168899	VAMP5	0.422336	0.0778285	0.67278	0.0299281	0.0715398	1.01184e-09	5.25189e-09	16	24	22	B1	Muscle. skeletal (STARNET)	EpiXcan	0.997966	starnet_sklm	0.999981
3350	ENSG00000162407	PLPP3	0.422263	0.151747	0.672833	0.00681525	0.0408605	4.73733e-06	1.71076e-05	3	3	3	B1	Muscle. skeletal (STARNET)	EpiXcan	0.997966	starnet_sklm	0.999981
3351	ENSG00000104863	LIN7B	0.421955	0.0336554	0.673058	0.107032	0.249203	6.45953e-35	1.26691e-33	8	15	11	B1	Muscle. skeletal (STARNET)	EpiXcan	0.997966	starnet_sklm	0.999981
3352	ENSG00000182004	SNRPE	-0.421322	-0.134395	0.67352	0.0161381	0.0244681	0.000405158	0.00117786	18	24	21	B1	Muscle. skeletal (STARNET)	EpiXcan	0.997966	starnet_sklm	0.999981
3353	ENSG00000099797	TECR	-0.420267	-0.116795	0.67429	0.00948646	0.0144907	0.00664734	0.016835	7	15	11	B1	Muscle. skeletal (STARNET)	EpiXcan	0.997966	starnet_sklm	0.999981
3354	ENSG00000184208	C22orf46	0.419905	0.0870437	0.674555	0.0158542	0.0179168	0.00274519	0.00725981	16	24	17	B1	Muscle. skeletal (STARNET)	EpiXcan	0.997966	starnet_sklm	0.999981
3355	ENSG00000146966	DENND2A	-0.419844	-0.151126	0.6746	0.00543469	0.0351206	2.30911e-05	7.75581e-05	2	5	2	B1	Muscle. skeletal (STARNET)	EpiXcan	0.997966	starnet_sklm	0.999981
3356	ENSG00000182177	ASB18	0.419465	0.0426244	0.674876	0.0243532	0.0467436	9.09107e-07	3.56375e-06	28	48	33	B1	Muscle. skeletal (STARNET)	EpiXcan	0.997966	starnet_sklm	0.999981
3357	ENSG00000176953	NFATC2IP	0.419342	0.141264	0.674966	0.0540858	0.0280201	0.000175091	0.000529387	41	75	59	B1	Muscle. skeletal (STARNET)	EpiXcan	0.997966	starnet_sklm	0.999981
3358	ENSG00000100033	PRODH	0.419011	0.086052	0.675208	0.00885833	0.0433619	1.97296e-06	7.47213e-06	21	61	30	B1	Muscle. skeletal (STARNET)	EpiXcan	0.997966	starnet_sklm	0.999981
3359	ENSG00000038210	PI4K2B	0.418954	0.0940075	0.675249	0.0162554	0.0785747	9.80532e-11	5.52311e-10	13	32	18	B1	Muscle. skeletal (STARNET)	EpiXcan	0.997966	starnet_sklm	0.999981
3360	ENSG00000031691	CENPQ	-0.41872	-0.0470531	0.675421	0.102949	0.144443	4.44302e-19	4.34283e-18	21	27	23	B1	Muscle. skeletal (STARNET)	EpiXcan	0.997966	starnet_sklm	0.999981
3361	ENSG00000112697	TMEM30A	0.418599	0.0471304	0.675509	0.0461518	0.107774	3.32953e-14	2.42008e-13	10	19	13	B1	Muscle. skeletal (STARNET)	EpiXcan	0.997966	starnet_sklm	0.999981
3362	ENSG00000205808	PLPP6	-0.418537	-0.0772834	0.675555	0.0398702	0.0505736	3.35638e-07	1.38373e-06	11	19	19	B1	Muscle. skeletal (STARNET)	EpiXcan	0.997966	starnet_sklm	0.999981
3363	ENSG00000204219	TCEA3	-0.418275	-0.028875	0.675746	0.112076	0.185976	4.76802e-25	6.35948e-24	23	36	30	B1	Muscle. skeletal (STARNET)	EpiXcan	0.997966	starnet_sklm	0.999981
3364	ENSG00000165219	GAPVD1	-0.418144	-0.0914394	0.675842	0.0169397	0.111576	8.49276e-15	6.4146e-14	10	26	17	B1	Muscle. skeletal (STARNET)	EpiXcan	0.997966	starnet_sklm	0.999981
3365	ENSG00000107099	DOCK8	0.41774	0.147031	0.676138	0.00723907	0.0480048	7.4121e-07	2.94319e-06	18	38	24	B1	Muscle. skeletal (STARNET)	EpiXcan	0.997966	starnet_sklm	0.999981
3366	ENSG00000135503	ACVR1B	-0.417697	-0.0976362	0.676169	0.0150089	0.0380992	8.53143e-06	3.00737e-05	3	6	3	B1	Muscle. skeletal (STARNET)	EpiXcan	0.997966	starnet_sklm	0.999981
3367	ENSG00000174151	CYB561D1	-0.417555	-0.133645	0.676272	0.0123395	0.0295666	0.000107979	0.00033468	11	14	12	B1	Muscle. skeletal (STARNET)	EpiXcan	0.997966	starnet_sklm	0.999981
3368	ENSG00000049449	RCN1	-0.417513	-0.0406008	0.676303	0.126438	0.27758	1.62754e-39	3.7883e-38	13	19	17	B1	Muscle. skeletal (STARNET)	EpiXcan	0.997966	starnet_sklm	0.999981
3369	ENSG00000105519	CAPS	0.417312	0.0762118	0.67645	0.0222682	0.0512161	1.94013e-07	8.18466e-07	14	15	14	B1	Muscle. skeletal (STARNET)	EpiXcan	0.997966	starnet_sklm	0.999981
3370	ENSG00000164307	ERAP1	0.417312	0.0318839	0.67645	0.131097	0.46954	3.15439e-78	2.34404e-76	21	79	32	B1	Muscle. skeletal (STARNET)	EpiXcan	0.997966	starnet_sklm	0.999981
3371	ENSG00000106004	HOXA5	0.417208	0.0767932	0.676526	0.029752	0.022484	0.000763704	0.00214634	26	48	33	B1	Muscle. skeletal (STARNET)	EpiXcan	0.997966	starnet_sklm	0.999981
3372	ENSG00000120088	CRHR1	0.417059	0.0321623	0.676635	0.0695023	0.277333	4.49684e-39	1.02869e-37	33	98	59	B1	Muscle. skeletal (STARNET)	EpiXcan	0.997966	starnet_sklm	0.999981
3373	ENSG00000149260	CAPN5	-0.417051	-0.0803866	0.676641	0.0161729	0.0143597	0.00743063	0.0187316	18	58	21	B1	Muscle. skeletal (STARNET)	EpiXcan	0.997966	starnet_sklm	0.999981
3374	ENSG00000119509	INVS	-0.416825	-0.0730483	0.676806	0.0385482	0.213173	1.44769e-28	2.2291e-27	28	54	42	B1	Muscle. skeletal (STARNET)	EpiXcan	0.997966	starnet_sklm	0.999981
3375	ENSG00000108064	TFAM	0.416655	0.0977963	0.67693	0.013313	0.108415	2.66526e-14	1.94672e-13	8	16	12	B1	Muscle. skeletal (STARNET)	EpiXcan	0.997966	starnet_sklm	0.999981
3376	ENSG00000091262	ABCC6	0.416639	0.0333586	0.676943	0.288337	0.34042	5.71374e-50	1.82291e-48	112	224	140	B1	Muscle. skeletal (STARNET)	EpiXcan	0.997966	starnet_sklm	0.999981
3377	ENSG00000069943	PIGB	-0.416615	-0.0812475	0.67696	0.0179136	0.0852246	1.52555e-11	9.16356e-11	8	17	13	B1	Muscle. skeletal (STARNET)	EpiXcan	0.997966	starnet_sklm	0.999981
3378	ENSG00000105849	TWISTNB	-0.416567	-0.264241	0.676995	0.00214553	0.0125959	0.0121348	0.0297564	4	6	5	B1	Muscle. skeletal (STARNET)	EpiXcan	0.997966	starnet_sklm	0.999981
3379	ENSG00000175166	PSMD2	0.416506	0.539402	0.677039	0.000480703	0.0398467	6.52515e-06	2.32411e-05	2	20	4	B1	Muscle. skeletal (STARNET)	EpiXcan	0.997966	starnet_sklm	0.999981
3380	ENSG00000159210	SNF8	-0.416333	-0.125038	0.677166	0.00899637	0.0405119	4.88173e-06	1.75972e-05	9	16	11	B1	Muscle. skeletal (STARNET)	EpiXcan	0.997966	starnet_sklm	0.999981
3381	ENSG00000125877	ITPA	-0.416242	-0.0269291	0.677233	0.118542	0.204797	5.83661e-28	8.79461e-27	24	26	25	B1	Muscle. skeletal (STARNET)	EpiXcan	0.997966	starnet_sklm	0.999981
3382	ENSG00000104774	MAN2B1	-0.416126	-0.0757083	0.677318	0.048209	0.0759105	2.70498e-10	1.47169e-09	41	61	52	B1	Muscle. skeletal (STARNET)	EpiXcan	0.997966	starnet_sklm	0.999981
3383	ENSG00000136628	EPRS	0.416123	0.116102	0.67732	0.0114186	0.0356518	1.97058e-05	6.6693e-05	9	10	10	B1	Muscle. skeletal (STARNET)	EpiXcan	0.997966	starnet_sklm	0.999981
3384	ENSG00000037042	TUBG2	0.415808	0.088864	0.677551	0.0337399	0.129805	4.39679e-17	3.82568e-16	19	36	24	B1	Muscle. skeletal (STARNET)	EpiXcan	0.997966	starnet_sklm	0.999981
3385	ENSG00000145782	ATG12	0.41554	0.00442916	0.677747	0.0181785	0.0539484	1.30783e-07	5.60017e-07	30	39	33	B1	Muscle. skeletal (STARNET)	EpiXcan	0.997966	starnet_sklm	0.999981
3386	ENSG00000133103	COG6	0.41548	0.0337784	0.67779	0.153969	0.48407	5.73375e-82	4.54295e-80	53	74	69	B1	Muscle. skeletal (STARNET)	EpiXcan	0.997966	starnet_sklm	0.999981
3387	ENSG00000131844	MCCC2	-0.415226	-0.0366152	0.677976	0.0942801	0.100908	1.61576e-13	1.1239e-12	41	69	49	B1	Muscle. skeletal (STARNET)	EpiXcan	0.997966	starnet_sklm	0.999981
3388	ENSG00000143514	TP53BP2	-0.415225	-0.0753511	0.677977	0.0269826	0.0699259	8.70596e-10	4.54244e-09	6	16	9	B1	Muscle. skeletal (STARNET)	EpiXcan	0.997966	starnet_sklm	0.999981
3389	ENSG00000173457	PPP1R14B	0.414932	0.0362156	0.678192	0.133452	0.34523	2.25709e-51	7.67154e-50	16	30	19	B1	Muscle. skeletal (STARNET)	EpiXcan	0.997966	starnet_sklm	0.999981
3390	ENSG00000127337	YEATS4	-0.414781	-0.0284642	0.678303	0.182771	0.223187	1.09747e-30	1.84153e-29	42	61	48	B1	Muscle. skeletal (STARNET)	EpiXcan	0.997966	starnet_sklm	0.999981
3391	ENSG00000178538	CA8	0.414674	0.097452	0.67838	0.0206566	0.085933	1.55592e-11	9.32149e-11	23	40	34	B1	Muscle. skeletal (STARNET)	EpiXcan	0.997966	starnet_sklm	0.999981
3392	ENSG00000243317	C7orf73	0.414429	0.0404091	0.67856	0.0181516	0.0825598	3.76421e-11	2.18299e-10	13	36	19	B1	Muscle. skeletal (STARNET)	EpiXcan	0.997966	starnet_sklm	0.999981
3393	ENSG00000182809	CRIP2	-0.414428	-0.125293	0.678561	0.00919836	0.0105289	0.0210827	0.0500959	3	7	3	B1	Muscle. skeletal (STARNET)	EpiXcan	0.997966	starnet_sklm	0.999981
3394	ENSG00000196159	FAT4	0.41442	0.0796795	0.678566	0.028304	0.0135115	0.00903959	0.0225406	32	45	38	B1	Muscle. skeletal (STARNET)	EpiXcan	0.997966	starnet_sklm	0.999981
3395	ENSG00000182636	NDN	-0.413138	-0.0873198	0.679505	0.0483085	0.0885284	9.43625e-12	5.79545e-11	13	26	22	B1	Muscle. skeletal (STARNET)	EpiXcan	0.997966	starnet_sklm	0.999981
3396	ENSG00000180730	SHISA2	-0.413061	-0.0418869	0.679562	0.047473	0.0968389	6.13261e-13	4.10121e-12	40	71	50	B1	Muscle. skeletal (STARNET)	EpiXcan	0.997966	starnet_sklm	0.999981
3397	ENSG00000163125	RPRD2	0.412961	0.120635	0.679636	0.00910521	0.0376268	1.15084e-05	3.99555e-05	28	41	35	B1	Muscle. skeletal (STARNET)	EpiXcan	0.997966	starnet_sklm	0.999981
3398	ENSG00000197586	ENTPD6	-0.412838	-0.0574237	0.679725	0.0550986	0.117307	1.21059e-15	9.60446e-15	18	25	20	B1	Muscle. skeletal (STARNET)	EpiXcan	0.997966	starnet_sklm	0.999981
3399	ENSG00000110756	HPS5	-0.412172	-0.0370904	0.680213	0.0763944	0.157785	7.19047e-21	7.73622e-20	9	17	13	B1	Muscle. skeletal (STARNET)	EpiXcan	0.997966	starnet_sklm	0.999981
3400	ENSG00000119718	EIF2B2	0.412118	0.0778923	0.680253	0.0173518	0.119956	7.12062e-16	5.75616e-15	13	24	19	B1	Muscle. skeletal (STARNET)	EpiXcan	0.997966	starnet_sklm	0.999981
3401	ENSG00000101298	SNPH	-0.411879	-0.0457977	0.680428	0.0371311	0.123282	1.71745e-16	1.44396e-15	45	77	53	B1	Muscle. skeletal (STARNET)	EpiXcan	0.997966	starnet_sklm	0.999981
3402	ENSG00000138386	NAB1	-0.411676	-0.183186	0.680577	0.00367206	0.0310813	7.03198e-05	0.000222215	5	13	6	B1	Muscle. skeletal (STARNET)	EpiXcan	0.997966	starnet_sklm	0.999981
3403	ENSG00000178425	NT5DC1	-0.411393	-0.0282141	0.680785	0.115686	0.159284	2.19056e-21	2.42217e-20	28	30	30	B1	Muscle. skeletal (STARNET)	EpiXcan	0.997966	starnet_sklm	0.999981
3404	ENSG00000100027	YPEL1	0.411317	0.124446	0.68084	0.00770539	0.0423147	2.65013e-06	9.86195e-06	20	26	24	B1	Muscle. skeletal (STARNET)	EpiXcan	0.997966	starnet_sklm	0.999981
3405	ENSG00000160679	CHTOP	-0.411213	-0.0229345	0.680917	0.223022	0.553877	5.10457e-102	6.36158e-100	23	41	30	B1	Muscle. skeletal (STARNET)	EpiXcan	0.997966	starnet_sklm	0.999981
3406	ENSG00000267107	PCAT19	0.410867	0.0347173	0.68117	0.146918	0.285841	1.53948e-40	3.72088e-39	23	51	31	B1	Muscle. skeletal (STARNET)	EpiXcan	0.997966	starnet_sklm	0.999981
3407	ENSG00000178761	FAM219B	0.410671	0.0633581	0.681314	0.0443949	0.151784	3.81677e-20	3.90623e-19	10	21	14	B1	Muscle. skeletal (STARNET)	EpiXcan	0.997966	starnet_sklm	0.999981
3408	ENSG00000162636	FAM102B	0.409911	0.0741074	0.681871	0.019174	0.0112274	0.0175646	0.0421973	41	71	47	B1	Muscle. skeletal (STARNET)	EpiXcan	0.997966	starnet_sklm	0.999981
3409	ENSG00000087269	NOP14	-0.409641	-0.114744	0.68207	0.061842	0.0861859	8.24404e-12	5.08673e-11	23	53	31	B1	Muscle. skeletal (STARNET)	EpiXcan	0.997966	starnet_sklm	0.999981
3410	ENSG00000101577	LPIN2	0.409344	0.0796087	0.682287	0.0498302	0.0692274	2.04396e-09	1.03312e-08	17	29	20	B1	Muscle. skeletal (STARNET)	EpiXcan	0.997966	starnet_sklm	0.999981
3411	ENSG00000128534	LSM8	-0.408864	-0.113745	0.68264	0.00861398	0.0340638	2.986e-05	9.87137e-05	3	13	3	B1	Muscle. skeletal (STARNET)	EpiXcan	0.997966	starnet_sklm	0.999981
3412	ENSG00000143162	CREG1	-0.408826	-0.0653918	0.682668	0.0865754	0.101609	1.38218e-13	9.66473e-13	59	125	70	B1	Muscle. skeletal (STARNET)	EpiXcan	0.997966	starnet_sklm	0.999981
3413	ENSG00000109016	DHRS7B	-0.408545	-0.180428	0.682874	0.00348719	0.0211569	0.00113116	0.00312616	4	23	7	B1	Muscle. skeletal (STARNET)	EpiXcan	0.997966	starnet_sklm	0.999981
3414	ENSG00000232388	SMIM26	-0.408491	-0.105049	0.682913	0.0123661	0.0655736	5.64469e-09	2.74292e-08	9	17	12	B1	Muscle. skeletal (STARNET)	EpiXcan	0.997966	starnet_sklm	0.999981
3415	ENSG00000172404	DNAJB7	-0.408102	-0.0698307	0.683199	0.0374566	0.368373	2.52854e-56	9.98398e-55	7	12	10	B1	Muscle. skeletal (STARNET)	EpiXcan	0.997966	starnet_sklm	0.999981
3416	ENSG00000133250	ZNF414	-0.40793	-0.110313	0.683325	0.0379791	0.0249579	0.000296486	0.000875627	32	77	35	B1	Muscle. skeletal (STARNET)	EpiXcan	0.997966	starnet_sklm	0.999981
3417	ENSG00000108960	MMD	-0.407828	-0.196941	0.6834	0.00402591	0.0257823	0.000284084	0.000840867	1	2	1	B1	Muscle. skeletal (STARNET)	EpiXcan	0.997966	starnet_sklm	0.999981
3418	ENSG00000076554	TPD52	0.407715	0.0280667	0.683483	0.208386	0.38237	1.45354e-58	6.12329e-57	42	88	51	B1	Muscle. skeletal (STARNET)	EpiXcan	0.997966	starnet_sklm	0.999981
3419	ENSG00000162836	ACP6	0.407635	0.0423995	0.683542	0.247224	0.529301	9.94017e-96	1.08113e-93	25	131	36	B1	Muscle. skeletal (STARNET)	EpiXcan	0.997966	starnet_sklm	0.999981
3420	ENSG00000253716	MINCR	-0.407512	-0.0238799	0.683632	0.224717	0.405658	8.16329e-64	4.00269e-62	22	43	33	B1	Muscle. skeletal (STARNET)	EpiXcan	0.997966	starnet_sklm	0.999981
3421	ENSG00000250479	CHCHD10	0.407178	0.0959407	0.683878	0.0126227	0.0134346	0.00963075	0.0239348	22	24	24	B1	Muscle. skeletal (STARNET)	EpiXcan	0.997966	starnet_sklm	0.999981
3422	ENSG00000109171	SLAIN2	-0.407137	-0.0521406	0.683908	0.0432339	0.136737	2.7664e-18	2.58572e-17	18	27	23	B1	Muscle. skeletal (STARNET)	EpiXcan	0.997966	starnet_sklm	0.999981
3423	ENSG00000090432	MUL1	0.406765	0.0835507	0.684181	0.00388379	0.0215747	0.00102129	0.00283299	5	53	6	B1	Muscle. skeletal (STARNET)	EpiXcan	0.997966	starnet_sklm	0.999981
3424	ENSG00000170954	ZNF415	0.406686	0.0241794	0.684239	0.185364	0.335319	2.84513e-49	8.93417e-48	33	80	40	B1	Muscle. skeletal (STARNET)	EpiXcan	0.997966	starnet_sklm	0.999981
3425	ENSG00000091436	MAP3K20	-0.406442	-0.364483	0.684418	0.00130402	0.0101055	0.0250173	0.0587106	3	6	4	B1	Muscle. skeletal (STARNET)	EpiXcan	0.997966	starnet_sklm	0.999981
3426	ENSG00000067208	EVI5	0.40625	0.0907547	0.684559	0.0229831	0.0235401	0.000509222	0.00145924	16	50	20	B1	Muscle. skeletal (STARNET)	EpiXcan	0.997966	starnet_sklm	0.999981
3427	ENSG00000007541	PIGQ	0.406098	0.139562	0.68467	0.00828676	0.0125148	0.0122009	0.0299123	10	16	10	B1	Muscle. skeletal (STARNET)	EpiXcan	0.997966	starnet_sklm	0.999981
3428	ENSG00000089101	CFAP61	0.405699	0.0614593	0.684964	0.0561119	0.101764	1.79427e-13	1.24156e-12	21	46	23	B1	Muscle. skeletal (STARNET)	EpiXcan	0.997966	starnet_sklm	0.999981
3429	ENSG00000169826	CSGALNACT2	-0.405525	-0.0312218	0.685091	0.09128	0.0912099	1.73682e-12	1.12747e-11	49	72	61	B1	Muscle. skeletal (STARNET)	EpiXcan	0.997966	starnet_sklm	0.999981
3430	ENSG00000143774	GUK1	-0.405259	-0.113094	0.685287	0.0133852	0.032596	4.71116e-05	0.00015213	11	24	13	B1	Muscle. skeletal (STARNET)	EpiXcan	0.997966	starnet_sklm	0.999981
3431	ENSG00000247828	TMEM161B-AS1	-0.405255	-0.111084	0.68529	0.0231037	0.0454092	9.995e-07	3.90657e-06	14	19	17	B1	Muscle. skeletal (STARNET)	EpiXcan	0.997966	starnet_sklm	0.999981
3432	ENSG00000109771	LRP2BP	0.404981	0.141592	0.685491	0.0109881	0.0679432	1.97605e-09	1.00041e-08	15	27	19	B1	Muscle. skeletal (STARNET)	EpiXcan	0.997966	starnet_sklm	0.999981
3433	ENSG00000006744	ELAC2	0.40495	0.0300637	0.685515	0.144238	0.246566	1.27778e-34	2.48979e-33	27	35	31	B1	Muscle. skeletal (STARNET)	EpiXcan	0.997966	starnet_sklm	0.999981
3434	ENSG00000138798	EGF	0.404934	0.0469614	0.685526	0.0689642	0.116793	1.14672e-15	9.12798e-15	45	78	54	B1	Muscle. skeletal (STARNET)	EpiXcan	0.997966	starnet_sklm	0.999981
3435	ENSG00000119812	FAM98A	0.404561	0.102473	0.685801	0.0179476	0.0995647	1.88562e-13	1.30251e-12	6	18	11	B1	Muscle. skeletal (STARNET)	EpiXcan	0.997966	starnet_sklm	0.999981
3436	ENSG00000163485	ADORA1	0.404357	0.0931675	0.68595	0.0360589	0.0289809	0.000123003	0.000378404	35	60	44	B1	Muscle. skeletal (STARNET)	EpiXcan	0.997966	starnet_sklm	0.999981
3437	ENSG00000165644	COMTD1	0.404231	0.109763	0.686043	0.0145258	0.0379289	1.09298e-05	3.8024e-05	19	43	21	B1	Muscle. skeletal (STARNET)	EpiXcan	0.997966	starnet_sklm	0.999981
3438	ENSG00000179152	TCAIM	0.403419	0.12398	0.68664	0.0122803	0.0625902	1.02793e-08	4.87247e-08	15	24	22	B1	Muscle. skeletal (STARNET)	EpiXcan	0.997966	starnet_sklm	0.999981
3439	ENSG00000146416	AIG1	0.403266	0.0973138	0.686753	0.0390961	0.0559208	8.58527e-08	3.73506e-07	15	51	22	B1	Muscle. skeletal (STARNET)	EpiXcan	0.997966	starnet_sklm	0.999981
3440	ENSG00000169220	RGS14	0.403046	0.034504	0.686914	0.118047	0.162799	1.45316e-21	1.62635e-20	17	36	22	B1	Muscle. skeletal (STARNET)	EpiXcan	0.997966	starnet_sklm	0.999981
3441	ENSG00000141564	RPTOR	-0.402854	-0.0795262	0.687055	0.0230715	0.0785143	1.46968e-10	8.17068e-10	16	24	18	B1	Muscle. skeletal (STARNET)	EpiXcan	0.997966	starnet_sklm	0.999981
3442	ENSG00000179008	C14orf39	-0.402849	-0.0977097	0.687059	0.0119566	0.137823	4.15974e-18	3.846e-17	7	18	13	B1	Muscle. skeletal (STARNET)	EpiXcan	0.997966	starnet_sklm	0.999981
3443	ENSG00000151468	CCDC3	0.402733	0.0330992	0.687145	0.101378	0.190402	1.43359e-25	1.96691e-24	36	56	51	B1	Muscle. skeletal (STARNET)	EpiXcan	0.997966	starnet_sklm	0.999981
3444	ENSG00000122574	WIPF3	0.402595	0.0340084	0.687246	0.0253639	0.0265804	0.000242881	0.000724465	23	28	28	B1	Muscle. skeletal (STARNET)	EpiXcan	0.997966	starnet_sklm	0.999981
3445	ENSG00000124164	VAPB	0.402553	0.00162094	0.687277	0.0535538	0.139056	2.39062e-18	2.24325e-17	47	66	58	B1	Muscle. skeletal (STARNET)	EpiXcan	0.997966	starnet_sklm	0.999981
3446	ENSG00000125089	SH3TC1	0.402341	0.194151	0.687433	0.00287872	0.0261791	0.000289203	0.000855596	10	18	17	B1	Muscle. skeletal (STARNET)	EpiXcan	0.997966	starnet_sklm	0.999981
3447	ENSG00000189164	ZNF527	-0.401632	-0.0233179	0.687955	0.0145659	0.0150984	0.00598608	0.0152443	17	20	20	B1	Muscle. skeletal (STARNET)	EpiXcan	0.997966	starnet_sklm	0.999981
3448	ENSG00000174917	C19orf70	-0.401405	-0.0891742	0.688122	0.0193566	0.0704868	1.3795e-09	7.08338e-09	15	39	19	B1	Muscle. skeletal (STARNET)	EpiXcan	0.997966	starnet_sklm	0.999981
3449	ENSG00000105401	CDC37	0.40128	0.136963	0.688214	0.0192212	0.0186186	0.00219248	0.00587476	13	28	14	B1	Muscle. skeletal (STARNET)	EpiXcan	0.997966	starnet_sklm	0.999981
3450	ENSG00000117151	CTBS	-0.401167	-0.0951868	0.688297	0.0284429	0.0206504	0.00122445	0.00336767	18	24	20	B1	Muscle. skeletal (STARNET)	EpiXcan	0.997966	starnet_sklm	0.999981
3451	ENSG00000171928	TVP23B	-0.400779	-0.0292656	0.688583	0.204085	0.285362	5.4341e-40	1.28232e-38	12	26	14	B1	Muscle. skeletal (STARNET)	EpiXcan	0.997966	starnet_sklm	0.999981
3452	ENSG00000176101	SSNA1	-0.400749	-0.213132	0.688605	0.00319249	0.0205138	0.0012701	0.00348921	3	9	4	B1	Muscle. skeletal (STARNET)	EpiXcan	0.997966	starnet_sklm	0.999981
3453	ENSG00000213585	VDAC1	-0.400672	-0.0816094	0.688661	0.0181138	0.0550198	9.33556e-08	4.0453e-07	13	24	14	B1	Muscle. skeletal (STARNET)	EpiXcan	0.997966	starnet_sklm	0.999981
3454	ENSG00000088682	COQ9	-0.400622	-0.185428	0.688698	0.00385569	0.0113568	0.0172746	0.0415341	5	20	7	B1	Muscle. skeletal (STARNET)	EpiXcan	0.997966	starnet_sklm	0.999981
3455	ENSG00000168297	PXK	-0.400538	-0.0651473	0.688761	0.0236826	0.0319593	5.36061e-05	0.000171758	27	132	31	B1	Muscle. skeletal (STARNET)	EpiXcan	0.997966	starnet_sklm	0.999981
3456	ENSG00000101306	MYLK2	-0.400434	-0.0688886	0.688837	0.0488286	0.0362792	1.46318e-05	5.01446e-05	38	77	43	B1	Muscle. skeletal (STARNET)	EpiXcan	0.997966	starnet_sklm	0.999981
3457	ENSG00000163466	ARPC2	0.40035	0.0272273	0.688899	0.146991	0.217988	2.07714e-29	3.32231e-28	14	42	15	B1	Muscle. skeletal (STARNET)	EpiXcan	0.997966	starnet_sklm	0.999981
3458	ENSG00000129128	SPCS3	-0.399654	-0.239989	0.689411	0.00404473	0.0412521	4.06729e-06	1.48538e-05	5	12	8	B1	Muscle. skeletal (STARNET)	EpiXcan	0.997966	starnet_sklm	0.999981
3459	ENSG00000071282	LMCD1	-0.399423	-0.0461882	0.689581	0.0476852	0.0931036	2.45945e-12	1.5769e-11	20	34	23	B1	Muscle. skeletal (STARNET)	EpiXcan	0.997966	starnet_sklm	0.999981
3460	ENSG00000126267	COX6B1	-0.399255	-0.0294121	0.689706	0.159994	0.216759	2.8066e-29	4.47113e-28	17	31	21	B1	Muscle. skeletal (STARNET)	EpiXcan	0.997966	starnet_sklm	0.999981
3461	ENSG00000099998	GGT5	-0.398616	-0.0526946	0.690176	0.0809716	0.15969	1.59555e-21	1.77904e-20	4	20	4	B1	Muscle. skeletal (STARNET)	EpiXcan	0.997966	starnet_sklm	0.999981
3462	ENSG00000105707	HPN	0.398171	0.0708293	0.690504	0.0472163	0.0861977	1.58973e-11	9.49551e-11	15	20	17	B1	Muscle. skeletal (STARNET)	EpiXcan	0.997966	starnet_sklm	0.999981
3463	ENSG00000100316	RPL3	-0.397774	-1.17535	0.690797	0.000161046	0.0387933	8.93432e-06	3.14198e-05	3	20	5	B1	Muscle. skeletal (STARNET)	EpiXcan	0.997966	starnet_sklm	0.999981
3464	ENSG00000198324	FAM109A	0.397614	0.118984	0.690915	0.0263234	0.0122739	0.0133304	0.0325413	19	27	22	B1	Muscle. skeletal (STARNET)	EpiXcan	0.997966	starnet_sklm	0.999981
3465	ENSG00000176410	DNAJC30	-0.397016	-0.21252	0.691356	0.00284482	0.0199604	0.00138765	0.00379644	2	20	3	B1	Muscle. skeletal (STARNET)	EpiXcan	0.997966	starnet_sklm	0.999981
3466	ENSG00000177084	POLE	-0.396773	-0.0446669	0.691535	0.0873502	0.272232	1.94475e-38	4.32471e-37	27	57	36	B1	Muscle. skeletal (STARNET)	EpiXcan	0.997966	starnet_sklm	0.999981
3467	ENSG00000171115	GIMAP8	-0.396547	-0.041857	0.691702	0.0717596	0.118391	1.49173e-15	1.17569e-14	16	33	16	B1	Muscle. skeletal (STARNET)	EpiXcan	0.997966	starnet_sklm	0.999981
3468	ENSG00000070010	UFD1	0.396466	0.0300201	0.691761	0.1505	0.389656	1.32688e-59	5.66958e-58	10	28	13	B1	Muscle. skeletal (STARNET)	EpiXcan	0.997966	starnet_sklm	0.999981
3469	ENSG00000077380	DYNC1I2	-0.396285	-0.0736035	0.691894	0.0319225	0.0419498	3.57494e-06	1.31764e-05	9	11	9	B1	Muscle. skeletal (STARNET)	EpiXcan	0.997966	starnet_sklm	0.999981
3470	ENSG00000182534	MXRA7	-0.396093	-0.019138	0.692036	0.435091	0.599269	1.09181e-116	1.92094e-114	45	64	52	B1	Muscle. skeletal (STARNET)	EpiXcan	0.997966	starnet_sklm	0.999981
3471	ENSG00000160214	RRP1	-0.39587	-0.04286	0.692201	0.0689039	0.135353	4.15096e-18	3.84084e-17	37	110	53	B1	Muscle. skeletal (STARNET)	EpiXcan	0.997966	starnet_sklm	0.999981
3472	ENSG00000132170	PPARG	0.395754	0.122698	0.692286	0.0112117	0.0203269	0.00137182	0.0037557	12	19	15	B1	Muscle. skeletal (STARNET)	EpiXcan	0.997966	starnet_sklm	0.999981
3473	ENSG00000172594	SMPDL3A	-0.395749	-0.0356607	0.69229	0.0577531	0.0865184	1.48387e-11	8.92112e-11	31	50	36	B1	Muscle. skeletal (STARNET)	EpiXcan	0.997966	starnet_sklm	0.999981
3474	ENSG00000136827	TOR1A	0.395301	0.110505	0.692621	0.0165343	0.0414881	4.2815e-06	1.5579e-05	16	38	23	B1	Muscle. skeletal (STARNET)	EpiXcan	0.997966	starnet_sklm	0.999981
3475	ENSG00000148459	PDSS1	-0.395159	-0.0723	0.692726	0.0268326	0.0580914	4.56307e-08	2.03324e-07	10	17	11	B1	Muscle. skeletal (STARNET)	EpiXcan	0.997966	starnet_sklm	0.999981
3476	ENSG00000168028	RPSA	0.395019	0.0386309	0.692829	0.106132	0.238814	1.20737e-32	2.17545e-31	16	26	20	B1	Muscle. skeletal (STARNET)	EpiXcan	0.997966	starnet_sklm	0.999981
3477	ENSG00000112996	MRPS30	-0.394787	-0.318581	0.693	0.000990157	0.0115925	0.015944	0.0384972	1	2	2	B1	Muscle. skeletal (STARNET)	EpiXcan	0.997966	starnet_sklm	0.999981
3478	ENSG00000228049	POLR2J2	-0.39472	-0.0409201	0.693049	0.172217	0.250141	5.38817e-35	1.05852e-33	56	100	68	B1	Muscle. skeletal (STARNET)	EpiXcan	0.997966	starnet_sklm	0.999981
3479	ENSG00000130758	MAP3K10	-0.3946	-0.24459	0.693138	0.00223119	0.0189111	0.00209905	0.0056383	9	18	15	B1	Muscle. skeletal (STARNET)	EpiXcan	0.997966	starnet_sklm	0.999981
3480	ENSG00000122390	NAA60	-0.394499	-0.0551545	0.693213	0.0811984	0.182526	2.0932e-24	2.71029e-23	14	24	19	B1	Muscle. skeletal (STARNET)	EpiXcan	0.997966	starnet_sklm	0.999981
3481	ENSG00000250565	ATP6V1E2	0.394339	0.0251663	0.693331	0.190588	0.259563	8.77744e-36	1.77088e-34	20	28	23	B1	Muscle. skeletal (STARNET)	EpiXcan	0.997966	starnet_sklm	0.999981
3482	ENSG00000175161	CADM2	-0.394304	-0.0247781	0.693357	0.0623403	0.136385	5.51894e-18	5.07522e-17	16	85	20	B1	Muscle. skeletal (STARNET)	EpiXcan	0.997966	starnet_sklm	0.999981
3483	ENSG00000167549	CORO6	-0.39399	-0.153849	0.693588	0.00913748	0.0230134	0.000665683	0.00188503	12	27	17	B1	Muscle. skeletal (STARNET)	EpiXcan	0.997966	starnet_sklm	0.999981
3484	ENSG00000134278	SPIRE1	-0.393733	-0.0408298	0.693778	0.123458	0.316627	1.56501e-45	4.44746e-44	53	84	63	B1	Muscle. skeletal (STARNET)	EpiXcan	0.997966	starnet_sklm	0.999981
3485	ENSG00000163171	CDC42EP3	0.393306	0.0924981	0.694094	0.0252885	0.0647526	6.79733e-09	3.26994e-08	12	29	15	B1	Muscle. skeletal (STARNET)	EpiXcan	0.997966	starnet_sklm	0.999981
3486	ENSG00000100030	MAPK1	-0.392304	-0.0898293	0.694833	0.0123976	0.0561814	5.69084e-08	2.51888e-07	10	19	13	B1	Muscle. skeletal (STARNET)	EpiXcan	0.997966	starnet_sklm	0.999981
3487	ENSG00000261863	LINC01996	0.392198	0.0499595	0.694912	0.0932258	0.164337	7.73292e-22	8.77767e-21	25	43	35	B1	Muscle. skeletal (STARNET)	EpiXcan	0.997966	starnet_sklm	0.999981
3488	ENSG00000078269	SYNJ2	-0.391871	-0.0829665	0.695154	0.0499336	0.0808152	7.88738e-11	4.47438e-10	23	38	28	B1	Muscle. skeletal (STARNET)	EpiXcan	0.997966	starnet_sklm	0.999981
3489	ENSG00000136141	LRCH1	-0.391507	-0.111035	0.695423	0.00863259	0.0265208	0.00025586	0.000760335	9	25	12	B1	Muscle. skeletal (STARNET)	EpiXcan	0.997966	starnet_sklm	0.999981
3490	ENSG00000113231	PDE8B	0.391442	0.0240357	0.69547	0.123433	0.157326	1.23911e-20	1.30845e-19	53	70	66	B1	Muscle. skeletal (STARNET)	EpiXcan	0.997966	starnet_sklm	0.999981
3491	ENSG00000089916	GPATCH2L	0.391253	0.113352	0.69561	0.0116722	0.0411462	4.22202e-06	1.5386e-05	6	12	7	B1	Muscle. skeletal (STARNET)	EpiXcan	0.997966	starnet_sklm	0.999981
3492	ENSG00000108523	RNF167	0.391247	0.0135337	0.695615	0.0574253	0.0514549	2.53219e-07	1.05668e-06	47	60	51	B1	Muscle. skeletal (STARNET)	EpiXcan	0.997966	starnet_sklm	0.999981
3493	ENSG00000126882	FAM78A	0.390917	0.354136	0.695858	0.00101187	0.0283964	0.000144583	0.000441272	3	8	6	B1	Muscle. skeletal (STARNET)	EpiXcan	0.997966	starnet_sklm	0.999981
3494	ENSG00000121210	TMEM131L	-0.390589	-0.114975	0.696101	0.00593922	0.0167673	0.00383509	0.00995294	14	31	18	B1	Muscle. skeletal (STARNET)	EpiXcan	0.997966	starnet_sklm	0.999981
3495	ENSG00000136051	WASHC4	-0.390431	-0.0220702	0.696218	0.225894	0.423517	5.25649e-68	2.93872e-66	42	66	47	B1	Muscle. skeletal (STARNET)	EpiXcan	0.997966	starnet_sklm	0.999981
3496	ENSG00000141098	GFOD2	-0.38998	-0.0427514	0.696552	0.0423045	0.0884308	6.79745e-12	4.21153e-11	9	26	11	B1	Muscle. skeletal (STARNET)	EpiXcan	0.997966	starnet_sklm	0.999981
3497	ENSG00000072864	NDE1	0.388901	0.0388273	0.697349	0.0632963	0.0936509	1.75976e-12	1.14113e-11	11	16	12	B1	Muscle. skeletal (STARNET)	EpiXcan	0.997966	starnet_sklm	0.999981
3498	ENSG00000156239	N6AMT1	0.388402	0.0304708	0.697718	0.183294	0.301347	5.10662e-43	1.32472e-41	36	99	41	B1	Muscle. skeletal (STARNET)	EpiXcan	0.997966	starnet_sklm	0.999981
3499	ENSG00000112339	HBS1L	-0.387547	-0.0553397	0.698352	0.0392216	0.0894707	6.24114e-12	3.8769e-11	49	84	67	B1	Muscle. skeletal (STARNET)	EpiXcan	0.997966	starnet_sklm	0.999981
3500	ENSG00000090487	SPG21	-0.38743	-0.0297881	0.698438	0.136977	0.446562	7.07871e-74	4.67899e-72	24	41	31	B1	Muscle. skeletal (STARNET)	EpiXcan	0.997966	starnet_sklm	0.999981
3501	ENSG00000168653	NDUFS5	-0.386932	-0.0860007	0.698806	0.0204856	0.0449095	1.19964e-06	4.65023e-06	10	17	11	B1	Muscle. skeletal (STARNET)	EpiXcan	0.997966	starnet_sklm	0.999981
3502	ENSG00000135407	AVIL	0.385652	0.278029	0.699754	0.00189233	0.0100406	0.0234804	0.0553428	2	5	2	B1	Muscle. skeletal (STARNET)	EpiXcan	0.997966	starnet_sklm	0.999981
3503	ENSG00000067560	RHOA	-0.385493	-0.0361411	0.699872	0.0278018	0.0528937	1.46301e-07	6.23119e-07	17	22	19	B1	Muscle. skeletal (STARNET)	EpiXcan	0.997966	starnet_sklm	0.999981
3504	ENSG00000228716	DHFR	0.385381	0.0161916	0.699955	0.412605	0.589393	4.0423e-117	7.21821e-115	97	167	111	B1	Muscle. skeletal (STARNET)	EpiXcan	0.997966	starnet_sklm	0.999981
3505	ENSG00000100347	SAMM50	-0.384865	-0.0992219	0.700338	0.0128353	0.0771669	1.02513e-10	5.76619e-10	3	16	4	B1	Muscle. skeletal (STARNET)	EpiXcan	0.997966	starnet_sklm	0.999981
3506	ENSG00000148429	USP6NL	-0.384163	-0.0595031	0.700857	0.0236686	0.0171143	0.00335125	0.0087753	26	46	31	B1	Muscle. skeletal (STARNET)	EpiXcan	0.997966	starnet_sklm	0.999981
3507	ENSG00000187091	PLCD1	0.383955	0.0873417	0.701012	0.0276225	0.0545422	1.03349e-07	4.46218e-07	29	72	41	B1	Muscle. skeletal (STARNET)	EpiXcan	0.997966	starnet_sklm	0.999981
3508	ENSG00000105497	ZNF175	0.383784	0.0326106	0.701138	0.0118927	0.049097	4.49268e-07	1.83198e-06	10	31	15	B1	Muscle. skeletal (STARNET)	EpiXcan	0.997966	starnet_sklm	0.999981
3509	ENSG00000235162	C12orf75	0.383664	0.084423	0.701227	0.0298042	0.0245208	0.000425516	0.00123325	36	43	38	B1	Muscle. skeletal (STARNET)	EpiXcan	0.997966	starnet_sklm	0.999981
3510	ENSG00000067064	IDI1	0.382789	0.0811584	0.701876	0.0166421	0.0280683	0.000135564	0.000415337	24	41	28	B1	Muscle. skeletal (STARNET)	EpiXcan	0.997966	starnet_sklm	0.999981
3511	ENSG00000233297	RASA4DP	0.382658	0.0303135	0.701973	0.235933	0.377239	7.08001e-59	2.99312e-57	81	181	98	B1	Muscle. skeletal (STARNET)	EpiXcan	0.997966	starnet_sklm	0.999981
3512	ENSG00000077585	GPR137B	-0.382636	-0.0551539	0.701989	0.0353127	0.0517079	2.17939e-07	9.14563e-07	24	33	28	B1	Muscle. skeletal (STARNET)	EpiXcan	0.997966	starnet_sklm	0.999981
3513	ENSG00000185046	ANKS1B	0.382488	0.0685823	0.7021	0.0345961	0.05838	4.09012e-08	1.83274e-07	27	34	32	B1	Muscle. skeletal (STARNET)	EpiXcan	0.997966	starnet_sklm	0.999981
3514	ENSG00000188542	DUSP28	0.382097	0.0661991	0.70239	0.0255001	0.0632451	9.52233e-09	4.52084e-08	9	11	11	B1	Muscle. skeletal (STARNET)	EpiXcan	0.997966	starnet_sklm	0.999981
3515	ENSG00000110328	GALNT18	0.382048	0.0358693	0.702426	0.0507961	0.0200147	0.00150822	0.00411127	67	85	81	B1	Muscle. skeletal (STARNET)	EpiXcan	0.997966	starnet_sklm	0.999981
3516	ENSG00000114999	TTL	0.381766	0.0643599	0.702635	0.0313102	0.0635376	9.10455e-09	4.33454e-08	16	33	17	B1	Muscle. skeletal (STARNET)	EpiXcan	0.997966	starnet_sklm	0.999981
3517	ENSG00000149600	COMMD7	0.381567	0.0594597	0.702783	0.0411904	0.232903	6.01981e-32	1.05603e-30	21	42	33	B1	Muscle. skeletal (STARNET)	EpiXcan	0.997966	starnet_sklm	0.999981
3518	ENSG00000120063	GNA13	0.380853	0.0461921	0.703312	0.067174	0.147836	1.25239e-19	1.25596e-18	69	85	80	B1	Muscle. skeletal (STARNET)	EpiXcan	0.997966	starnet_sklm	0.999981
3519	ENSG00000166260	COX11	-0.380644	-0.0608837	0.703467	0.0455786	0.147549	1.90945e-19	1.8974e-18	14	37	16	B1	Muscle. skeletal (STARNET)	EpiXcan	0.997966	starnet_sklm	0.999981
3520	ENSG00000168275	COA6	-0.380541	-0.0246695	0.703544	0.238212	0.359443	1.75168e-53	6.36993e-52	13	39	15	B1	Muscle. skeletal (STARNET)	EpiXcan	0.997966	starnet_sklm	0.999981
3521	ENSG00000146833	TRIM4	0.380364	0.0383498	0.703675	0.0799299	0.254202	3.79197e-35	7.51112e-34	35	57	47	B1	Muscle. skeletal (STARNET)	EpiXcan	0.997966	starnet_sklm	0.999981
3522	ENSG00000180747	SMG1P3	0.379257	0.0522281	0.704497	0.0312934	0.0476837	6.01264e-07	2.41556e-06	33	45	43	B1	Muscle. skeletal (STARNET)	EpiXcan	0.997966	starnet_sklm	0.999981
3523	ENSG00000020577	SAMD4A	-0.379209	-0.090954	0.704533	0.0164761	0.0509005	3.40817e-07	1.40411e-06	11	16	13	B1	Muscle. skeletal (STARNET)	EpiXcan	0.997966	starnet_sklm	0.999981
3524	ENSG00000089335	ZNF302	0.378131	0.0292136	0.705334	0.103806	0.135417	8.98896e-18	8.17203e-17	42	74	48	B1	Muscle. skeletal (STARNET)	EpiXcan	0.997966	starnet_sklm	0.999981
3525	ENSG00000164946	FREM1	0.377493	0.134335	0.705807	0.00419348	0.0393173	6.32653e-06	2.25807e-05	9	14	14	B1	Muscle. skeletal (STARNET)	EpiXcan	0.997966	starnet_sklm	0.999981
3526	ENSG00000140319	SRP14	0.377477	0.0654659	0.705819	0.026808	0.0548252	7.18593e-08	3.15148e-07	4	18	4	B1	Muscle. skeletal (STARNET)	EpiXcan	0.997966	starnet_sklm	0.999981
3527	ENSG00000111196	MAGOHB	0.377307	0.0440628	0.705946	0.0290596	0.0317062	6.03778e-05	0.000192117	21	43	26	B1	Muscle. skeletal (STARNET)	EpiXcan	0.997966	starnet_sklm	0.999981
3528	ENSG00000165633	VSTM4	-0.377281	-0.0771127	0.705965	0.016617	0.0502608	3.0997e-07	1.28011e-06	5	6	5	B1	Muscle. skeletal (STARNET)	EpiXcan	0.997966	starnet_sklm	0.999981
3529	ENSG00000175711	B3GNTL1	0.37728	0.0248194	0.705966	0.188614	0.305176	5.11597e-44	1.38478e-42	21	69	25	B1	Muscle. skeletal (STARNET)	EpiXcan	0.997966	starnet_sklm	0.999981
3530	ENSG00000166197	NOLC1	-0.376718	-0.0801508	0.706383	0.0167841	0.0143362	0.00740552	0.0186722	14	21	15	B1	Muscle. skeletal (STARNET)	EpiXcan	0.997966	starnet_sklm	0.999981
3531	ENSG00000099991	CABIN1	0.376383	0.116512	0.706632	0.00970555	0.0335606	3.54875e-05	0.000116321	6	18	6	B1	Muscle. skeletal (STARNET)	EpiXcan	0.997966	starnet_sklm	0.999981
3532	ENSG00000120647	CCDC77	-0.375901	-0.124903	0.70699	0.0171463	0.0563045	5.24697e-08	2.32844e-07	10	24	13	B1	Muscle. skeletal (STARNET)	EpiXcan	0.997966	starnet_sklm	0.999981
3533	ENSG00000107104	KANK1	0.375843	0.0685644	0.707034	0.0161638	0.0350321	2.56993e-05	8.57888e-05	13	19	15	B1	Muscle. skeletal (STARNET)	EpiXcan	0.997966	starnet_sklm	0.999981
3534	ENSG00000144369	FAM171B	0.375807	0.119924	0.70706	0.00967398	0.0184717	0.00228249	0.00609411	9	10	9	B1	Muscle. skeletal (STARNET)	EpiXcan	0.997966	starnet_sklm	0.999981
3535	ENSG00000204228	HSD17B8	-0.375725	-0.0388986	0.707122	0.0639769	0.259399	2.34359e-36	4.82594e-35	5	25	8	B1	Muscle. skeletal (STARNET)	EpiXcan	0.997966	starnet_sklm	0.999981
3536	ENSG00000138376	BARD1	-0.375616	-0.0226428	0.707202	0.192389	0.298588	1.80097e-42	4.57468e-41	28	87	37	B1	Muscle. skeletal (STARNET)	EpiXcan	0.997966	starnet_sklm	0.999981
3537	ENSG00000185052	SLC24A3	-0.37531	-0.0587898	0.70743	0.0365633	0.0782679	1.53446e-10	8.51496e-10	39	72	48	B1	Muscle. skeletal (STARNET)	EpiXcan	0.997966	starnet_sklm	0.999981
3538	ENSG00000183741	CBX6	0.37513	0.155529	0.707564	0.00723513	0.0416469	3.99281e-06	1.45952e-05	2	4	3	B1	Muscle. skeletal (STARNET)	EpiXcan	0.997966	starnet_sklm	0.999981
3539	ENSG00000189129	PLAC9	-0.374575	-0.0345904	0.707976	0.106276	0.130686	3.27973e-17	2.87253e-16	47	79	55	B1	Muscle. skeletal (STARNET)	EpiXcan	0.997966	starnet_sklm	0.999981
3540	ENSG00000167740	CYB5D2	0.374339	0.174581	0.708152	0.00208934	0.0141761	0.00757893	0.0190773	3	4	4	B1	Muscle. skeletal (STARNET)	EpiXcan	0.997966	starnet_sklm	0.999981
3541	ENSG00000234444	ZNF736	-0.374267	-0.0217915	0.708206	0.0702413	0.136736	2.87146e-18	2.67973e-17	28	88	35	B1	Muscle. skeletal (STARNET)	EpiXcan	0.997966	starnet_sklm	0.999981
3542	ENSG00000160323	ADAMTS13	0.373104	0.032351	0.709071	0.0534484	0.140022	1.29967e-18	1.24096e-17	20	40	25	B1	Muscle. skeletal (STARNET)	EpiXcan	0.997966	starnet_sklm	0.999981
3543	ENSG00000082212	ME2	0.373093	0.0914105	0.709079	0.0230905	0.0802591	6.10564e-11	3.49846e-10	7	18	10	B1	Muscle. skeletal (STARNET)	EpiXcan	0.997966	starnet_sklm	0.999981
3544	ENSG00000135778	NTPCR	0.373033	0.0277617	0.709124	0.137656	0.679636	2.04463e-153	8.154e-151	9	25	15	B1	Muscle. skeletal (STARNET)	EpiXcan	0.997966	starnet_sklm	0.999981
3545	ENSG00000119125	GDA	0.372935	0.0190085	0.709197	0.0907056	0.162474	6.27419e-22	7.15581e-21	39	67	44	B1	Muscle. skeletal (STARNET)	EpiXcan	0.997966	starnet_sklm	0.999981
3546	ENSG00000168566	SNRNP48	0.372084	0.0926091	0.70983	0.0127927	0.0406631	3.63575e-06	1.33733e-05	8	12	8	B1	Muscle. skeletal (STARNET)	EpiXcan	0.997966	starnet_sklm	0.999981
3547	ENSG00000179743	FLJ37453	-0.372027	-0.0370234	0.709873	0.119099	0.301625	4.01125e-43	1.04327e-41	45	59	55	B1	Muscle. skeletal (STARNET)	EpiXcan	0.997966	starnet_sklm	0.999981
3548	ENSG00000103550	KNOP1	0.371181	0.0272518	0.710503	0.110601	0.204411	1.25531e-27	1.87031e-26	15	62	19	B1	Muscle. skeletal (STARNET)	EpiXcan	0.997966	starnet_sklm	0.999981
3549	ENSG00000127463	EMC1	-0.370794	-0.0300788	0.710791	0.123545	0.343969	1.49255e-51	5.16094e-50	29	66	36	B1	Muscle. skeletal (STARNET)	EpiXcan	0.997966	starnet_sklm	0.999981
3550	ENSG00000102760	RGCC	0.370501	0.224066	0.71101	0.00346012	0.0251281	0.000376895	0.00109926	5	16	10	B1	Muscle. skeletal (STARNET)	EpiXcan	0.997966	starnet_sklm	0.999981
3551	ENSG00000203880	PCMTD2	0.370357	0.0663459	0.711117	0.0442701	0.0732611	5.60448e-10	2.98009e-09	15	49	18	B1	Muscle. skeletal (STARNET)	EpiXcan	0.997966	starnet_sklm	0.999981
3552	ENSG00000163382	NAXE	0.369107	0.05772	0.712048	0.0453772	0.0927538	2.30822e-12	1.48391e-11	14	35	19	B1	Muscle. skeletal (STARNET)	EpiXcan	0.997966	starnet_sklm	0.999981
3553	ENSG00000197150	ABCB8	0.368146	0.0461265	0.712764	0.0479477	0.100888	1.80584e-13	1.24813e-12	15	20	19	B1	Muscle. skeletal (STARNET)	EpiXcan	0.997966	starnet_sklm	0.999981
3554	ENSG00000173705	SUSD5	-0.368039	-0.0443879	0.712844	0.11001	0.170416	3.81249e-23	4.60733e-22	38	67	44	B1	Muscle. skeletal (STARNET)	EpiXcan	0.997966	starnet_sklm	0.999981
3555	ENSG00000204843	DCTN1	-0.36735	0.0428618	0.713358	0.0367058	0.10515	4.72803e-14	3.3872e-13	35	64	48	B1	Muscle. skeletal (STARNET)	EpiXcan	0.997966	starnet_sklm	0.999981
3556	ENSG00000103037	SETD6	-0.366865	-0.17296	0.71372	0.00478504	0.0239301	0.000467277	0.00134516	11	11	11	B1	Muscle. skeletal (STARNET)	EpiXcan	0.997966	starnet_sklm	0.999981
3557	ENSG00000006607	FARP2	0.366852	0.0523765	0.71373	0.0528131	0.0939	1.67152e-12	1.08685e-11	42	83	55	B1	Muscle. skeletal (STARNET)	EpiXcan	0.997966	starnet_sklm	0.999981
3558	ENSG00000144231	POLR2D	-0.366592	-0.0823852	0.713923	0.0606421	0.0797878	1.09691e-10	6.15258e-10	28	46	31	B1	Muscle. skeletal (STARNET)	EpiXcan	0.997966	starnet_sklm	0.999981
3559	ENSG00000176871	WSB2	0.366449	0.0474469	0.71403	0.0417287	0.0821173	2.94393e-11	1.72399e-10	19	35	26	B1	Muscle. skeletal (STARNET)	EpiXcan	0.997966	starnet_sklm	0.999981
3560	ENSG00000163704	PRRT3	0.366291	0.124262	0.714148	0.0131203	0.0313237	6.90162e-05	0.000218211	12	34	16	B1	Muscle. skeletal (STARNET)	EpiXcan	0.997966	starnet_sklm	0.999981
3561	ENSG00000147316	MCPH1	0.366238	0.223129	0.714187	0.00199534	0.0158213	0.00478169	0.0123108	6	53	7	B1	Muscle. skeletal (STARNET)	EpiXcan	0.997966	starnet_sklm	0.999981
3562	ENSG00000234899	SOX9-AS1	0.366123	0.0456936	0.714273	0.0301183	0.0182607	0.00240505	0.00640419	38	59	42	B1	Muscle. skeletal (STARNET)	EpiXcan	0.997966	starnet_sklm	0.999981
3563	ENSG00000156110	ADK	0.365832	0.0451478	0.71449	0.0512761	0.0553824	9.95705e-08	4.30525e-07	78	116	94	B1	Muscle. skeletal (STARNET)	EpiXcan	0.997966	starnet_sklm	0.999981
3564	ENSG00000136878	USP20	-0.365727	-0.0400518	0.714569	0.0720085	0.0971587	5.78022e-13	3.87855e-12	23	38	23	B1	Muscle. skeletal (STARNET)	EpiXcan	0.997966	starnet_sklm	0.999981
3565	ENSG00000126001	CEP250	0.365686	0.0972543	0.7146	0.0118827	0.0340269	2.42363e-05	8.11766e-05	5	5	5	B1	Muscle. skeletal (STARNET)	EpiXcan	0.997966	starnet_sklm	0.999981
3566	ENSG00000167703	SLC43A2	-0.365294	-0.0981726	0.714892	0.00558301	0.0728241	7.23559e-10	3.81015e-09	13	20	18	B1	Muscle. skeletal (STARNET)	EpiXcan	0.997966	starnet_sklm	0.999981
3567	ENSG00000116273	PHF13	-0.365283	-0.212732	0.7149	0.00280066	0.011482	0.0165106	0.0397691	1	8	1	B1	Muscle. skeletal (STARNET)	EpiXcan	0.997966	starnet_sklm	0.999981
3568	ENSG00000110074	FOXRED1	-0.365129	-0.0248905	0.715015	0.170933	0.452204	3.11598e-75	2.16742e-73	21	31	28	B1	Muscle. skeletal (STARNET)	EpiXcan	0.997966	starnet_sklm	0.999981
3569	ENSG00000143416	SELENBP1	0.365042	0.064237	0.71508	0.0329483	0.141444	1.42334e-18	1.35454e-17	13	50	16	B1	Muscle. skeletal (STARNET)	EpiXcan	0.997966	starnet_sklm	0.999981
3570	ENSG00000165502	RPL36AL	0.364717	0.0862006	0.715322	0.0213348	0.0963847	7.46999e-13	4.96781e-12	5	13	6	B1	Muscle. skeletal (STARNET)	EpiXcan	0.997966	starnet_sklm	0.999981
3571	ENSG00000008405	CRY1	-0.36462	-0.0418325	0.715395	0.0911962	0.147565	1.92078e-19	1.90707e-18	20	23	23	B1	Muscle. skeletal (STARNET)	EpiXcan	0.997966	starnet_sklm	0.999981
3572	ENSG00000148672	GLUD1	0.364497	0.0783187	0.715487	0.0124592	0.03727	1.3108e-05	4.51776e-05	6	12	6	B1	Muscle. skeletal (STARNET)	EpiXcan	0.997966	starnet_sklm	0.999981
3573	ENSG00000165629	ATP5C1	0.364459	0.184945	0.715515	0.00313967	0.0623778	1.21927e-08	5.7453e-08	11	38	15	B1	Muscle. skeletal (STARNET)	EpiXcan	0.997966	starnet_sklm	0.999981
3574	ENSG00000126858	RHOT1	-0.364385	-0.04161	0.71557	0.0244867	0.0344035	2.93665e-05	9.72165e-05	26	32	29	B1	Muscle. skeletal (STARNET)	EpiXcan	0.997966	starnet_sklm	0.999981
3575	ENSG00000135269	TES	-0.364	-0.0822192	0.715858	0.0420537	0.0205286	0.00116788	0.00322091	41	48	48	B1	Muscle. skeletal (STARNET)	EpiXcan	0.997966	starnet_sklm	0.999981
3576	ENSG00000059691	GATB	-0.363778	-0.0358554	0.716024	0.0641128	0.156764	1.42121e-20	1.49283e-19	20	51	25	B1	Muscle. skeletal (STARNET)	EpiXcan	0.997966	starnet_sklm	0.999981
3577	ENSG00000184445	KNTC1	0.363676	0.169975	0.7161	0.00575778	0.0276715	0.000169657	0.000514127	1	6	1	B1	Muscle. skeletal (STARNET)	EpiXcan	0.997966	starnet_sklm	0.999981
3578	ENSG00000070413	DGCR2	0.363619	0.0342037	0.716143	0.0955201	0.148153	1.16202e-19	1.16729e-18	27	42	28	B1	Muscle. skeletal (STARNET)	EpiXcan	0.997966	starnet_sklm	0.999981
3579	ENSG00000250041	AC069360.1	-0.363394	-0.0620956	0.716311	0.0254971	0.0884884	3.44047e-12	2.17672e-11	7	20	9	B1	Muscle. skeletal (STARNET)	EpiXcan	0.997966	starnet_sklm	0.999981
3580	ENSG00000104497	SNX16	-0.362805	-0.0281344	0.71675	0.123336	0.156849	1.34517e-20	1.41669e-19	32	75	35	B1	Muscle. skeletal (STARNET)	EpiXcan	0.997966	starnet_sklm	0.999981
3581	ENSG00000177058	SLC38A9	0.362677	0.0326091	0.716846	0.0158885	0.0313459	4.94236e-05	0.000159124	10	44	13	B1	Muscle. skeletal (STARNET)	EpiXcan	0.997966	starnet_sklm	0.999981
3582	ENSG00000160194	NDUFV3	0.362149	0.0144774	0.717241	0.412986	0.490231	7.65884e-86	7.04849e-84	56	81	74	B1	Muscle. skeletal (STARNET)	EpiXcan	0.997966	starnet_sklm	0.999981
3583	ENSG00000035115	SH3YL1	-0.36144	-0.0470518	0.717771	0.0652539	0.129062	6.62163e-17	5.72821e-16	12	26	16	B1	Muscle. skeletal (STARNET)	EpiXcan	0.997966	starnet_sklm	0.999981
3584	ENSG00000136856	SLC2A8	-0.361205	-0.0148994	0.717946	0.471165	0.551326	9.28248e-101	1.12177e-98	45	93	50	B1	Muscle. skeletal (STARNET)	EpiXcan	0.997966	starnet_sklm	0.999981
3585	ENSG00000117143	UAP1	-0.361113	-0.0767343	0.718015	0.0251029	0.0688313	1.96331e-09	9.94879e-09	9	22	10	B1	Muscle. skeletal (STARNET)	EpiXcan	0.997966	starnet_sklm	0.999981
3586	ENSG00000133872	SARAF	-0.360987	-0.0538319	0.718109	0.0371047	0.0671843	2.69579e-09	1.34666e-08	9	12	10	B1	Muscle. skeletal (STARNET)	EpiXcan	0.997966	starnet_sklm	0.999981
3587	ENSG00000184838	PRR16	0.360865	0.00690205	0.7182	0.317271	0.435535	7.48828e-70	4.39166e-68	54	120	60	B1	Muscle. skeletal (STARNET)	EpiXcan	0.997966	starnet_sklm	0.999981
3588	ENSG00000160097	FNDC5	0.360324	0.0834542	0.718605	0.0203952	0.075641	2.65221e-10	1.44429e-09	6	31	9	B1	Muscle. skeletal (STARNET)	EpiXcan	0.997966	starnet_sklm	0.999981
3589	ENSG00000100364	KIAA0930	0.359775	0.0135285	0.719016	0.613803	0.737653	2.40209e-180	1.36851e-177	25	80	28	B1	Muscle. skeletal (STARNET)	EpiXcan	0.997966	starnet_sklm	0.999981
3590	ENSG00000164136	IL15	0.359709	0.0473328	0.719064	0.101405	0.0862986	1.2231e-11	7.42424e-11	76	119	88	B1	Muscle. skeletal (STARNET)	EpiXcan	0.997966	starnet_sklm	0.999981
3591	ENSG00000198162	MAN1A2	0.3591	0.0306055	0.71952	0.0845715	0.0688762	2.01148e-09	1.01756e-08	72	87	77	B1	Muscle. skeletal (STARNET)	EpiXcan	0.997966	starnet_sklm	0.999981
3592	ENSG00000260077	AC104794.2	-0.358844	-0.0792593	0.719712	0.0332194	0.171463	8.53924e-23	1.01052e-21	25	46	30	B1	Muscle. skeletal (STARNET)	EpiXcan	0.997966	starnet_sklm	0.999981
3593	ENSG00000162650	ATXN7L2	-0.358764	-0.0906807	0.719772	0.0431554	0.0253433	0.000321498	0.00094576	33	49	35	B1	Muscle. skeletal (STARNET)	EpiXcan	0.997966	starnet_sklm	0.999981
3594	ENSG00000168938	PPIC	0.358622	0.0286164	0.719878	0.150979	0.282094	3.90548e-40	9.2893e-39	36	56	49	B1	Muscle. skeletal (STARNET)	EpiXcan	0.997966	starnet_sklm	0.999981
3595	ENSG00000196126	HLA-DRB1	0.358523	0.0232092	0.719952	0.129463	0.262152	2.38322e-37	5.10983e-36	18	37	21	B1	Muscle. skeletal (STARNET)	EpiXcan	0.997966	starnet_sklm	0.999981
3596	ENSG00000259071	AL359397.2	-0.358464	-0.0419109	0.719996	0.095919	0.185901	1.06666e-24	1.3993e-23	15	33	19	B1	Muscle. skeletal (STARNET)	EpiXcan	0.997966	starnet_sklm	0.999981
3597	ENSG00000204351	SKIV2L	0.358377	0.0734702	0.720061	0.0407763	0.0100788	0.0227229	0.0536737	28	44	28	B1	Muscle. skeletal (STARNET)	EpiXcan	0.997966	starnet_sklm	0.999981
3598	ENSG00000205937	RNPS1	-0.358273	-0.141031	0.720139	0.00736198	0.0245402	0.00043198	0.00124987	5	8	6	B1	Muscle. skeletal (STARNET)	EpiXcan	0.997966	starnet_sklm	0.999981
3599	ENSG00000049759	NEDD4L	-0.357746	-0.0110916	0.720533	0.008667	0.0187985	0.00195743	0.00526706	10	20	13	B1	Muscle. skeletal (STARNET)	EpiXcan	0.997966	starnet_sklm	0.999981
3600	ENSG00000154328	NEIL2	-0.357475	-0.019803	0.720736	0.0522698	0.114087	4.66355e-15	3.5743e-14	34	59	48	B1	Muscle. skeletal (STARNET)	EpiXcan	0.997966	starnet_sklm	0.999981
3601	ENSG00000163703	CRELD1	-0.357093	-0.0595292	0.721022	0.014512	0.0862369	1.79e-11	1.06439e-10	6	10	8	B1	Muscle. skeletal (STARNET)	EpiXcan	0.997966	starnet_sklm	0.999981
3602	ENSG00000197696	NMB	-0.357025	-0.121061	0.721073	0.00595452	0.0474286	7.17515e-07	2.85669e-06	5	8	6	B1	Muscle. skeletal (STARNET)	EpiXcan	0.997966	starnet_sklm	0.999981
3603	ENSG00000196704	AMZ2	-0.356884	-0.100728	0.721179	0.0201737	0.0527716	1.63173e-07	6.91778e-07	23	29	27	B1	Muscle. skeletal (STARNET)	EpiXcan	0.997966	starnet_sklm	0.999981
3604	ENSG00000135862	LAMC1	0.356817	0.0479646	0.721229	0.0298644	0.0795125	6.98149e-11	3.98315e-10	46	98	54	B1	Muscle. skeletal (STARNET)	EpiXcan	0.997966	starnet_sklm	0.999981
3605	ENSG00000111799	COL12A1	0.356775	0.0938457	0.72126	0.0331814	0.0374547	1.25265e-05	4.32891e-05	21	30	26	B1	Muscle. skeletal (STARNET)	EpiXcan	0.997966	starnet_sklm	0.999981
3606	ENSG00000178295	GEN1	0.356705	0.0306743	0.721312	0.0464869	0.153551	1.86149e-20	1.93659e-19	21	42	31	B1	Muscle. skeletal (STARNET)	EpiXcan	0.997966	starnet_sklm	0.999981
3607	ENSG00000197785	ATAD3A	-0.355937	-0.0847611	0.721887	0.0210116	0.0483692	6.31654e-07	2.53509e-06	20	43	28	B1	Muscle. skeletal (STARNET)	EpiXcan	0.997966	starnet_sklm	0.999981
3608	ENSG00000128563	PRKRIP1	0.355382	0.0863161	0.722304	0.0232288	0.0286389	0.000128337	0.000394205	16	20	20	B1	Muscle. skeletal (STARNET)	EpiXcan	0.997966	starnet_sklm	0.999981
3609	ENSG00000007237	GAS7	-0.354915	-0.0835132	0.722653	0.0124797	0.0431989	2.69437e-06	1.00203e-05	11	40	11	B1	Muscle. skeletal (STARNET)	EpiXcan	0.997966	starnet_sklm	0.999981
3610	ENSG00000215251	FASTKD5	0.354898	0.0596961	0.722666	0.0298684	0.098221	4.37312e-13	2.96263e-12	22	44	29	B1	Muscle. skeletal (STARNET)	EpiXcan	0.997966	starnet_sklm	0.999981
3611	ENSG00000116138	DNAJC16	-0.354571	-0.0339735	0.722911	0.0883399	0.102067	1.42441e-13	9.94259e-13	55	76	60	B1	Muscle. skeletal (STARNET)	EpiXcan	0.997966	starnet_sklm	0.999981
3612	ENSG00000171940	ZNF217	-0.354337	0.0092956	0.723086	0.0702961	0.0706562	1.36841e-09	7.03251e-09	38	74	46	B1	Muscle. skeletal (STARNET)	EpiXcan	0.997966	starnet_sklm	0.999981
3613	ENSG00000107317	PTGDS	-0.353138	-0.0629824	0.723985	0.0204521	0.0191845	0.00186725	0.0050383	27	39	38	B1	Muscle. skeletal (STARNET)	EpiXcan	0.997966	starnet_sklm	0.999981
3614	ENSG00000107669	ATE1	0.353	0.0557599	0.724089	0.0270448	0.176512	2.16231e-23	2.66151e-22	19	48	29	B1	Muscle. skeletal (STARNET)	EpiXcan	0.997966	starnet_sklm	0.999981
3615	ENSG00000135926	TMBIM1	-0.352745	-0.0164624	0.72428	0.345357	0.428705	2.46859e-68	1.39973e-66	40	63	46	B1	Muscle. skeletal (STARNET)	EpiXcan	0.997966	starnet_sklm	0.999981
3616	ENSG00000085760	MTIF2	-0.352638	-0.0796484	0.72436	0.00752616	0.0421742	3.19774e-06	1.18445e-05	14	36	15	B1	Muscle. skeletal (STARNET)	EpiXcan	0.997966	starnet_sklm	0.999981
3617	ENSG00000137760	ALKBH8	0.352535	0.0456612	0.724437	0.0556457	0.124556	1.83541e-16	1.53881e-15	11	17	12	B1	Muscle. skeletal (STARNET)	EpiXcan	0.997966	starnet_sklm	0.999981
3618	ENSG00000172262	ZNF131	-0.352263	-0.143572	0.724641	0.0110975	0.0186318	0.00225707	0.00603027	20	36	26	B1	Muscle. skeletal (STARNET)	EpiXcan	0.997966	starnet_sklm	0.999981
3619	ENSG00000124641	MED20	-0.352247	-0.142088	0.724653	0.00870625	0.0946284	1.07833e-12	7.10414e-12	11	19	14	B1	Muscle. skeletal (STARNET)	EpiXcan	0.997966	starnet_sklm	0.999981
3620	ENSG00000137845	ADAM10	-0.351888	-0.0682432	0.724922	0.0499287	0.0936828	2.3122e-12	1.48567e-11	20	45	24	B1	Muscle. skeletal (STARNET)	EpiXcan	0.997966	starnet_sklm	0.999981
3621	ENSG00000172469	MANEA	-0.351288	-0.180888	0.725372	0.00310246	0.0323711	4.69414e-05	0.000151622	5	7	7	B1	Muscle. skeletal (STARNET)	EpiXcan	0.997966	starnet_sklm	0.999981
3622	ENSG00000157833	GAREM2	0.351134	0.061515	0.725488	0.0342239	0.0818728	4.86499e-11	2.79562e-10	11	23	14	B1	Muscle. skeletal (STARNET)	EpiXcan	0.997966	starnet_sklm	0.999981
3623	ENSG00000106012	IQCE	-0.351076	-0.077128	0.725531	0.0173616	0.0633564	7.8561e-09	3.76413e-08	13	22	14	B1	Muscle. skeletal (STARNET)	EpiXcan	0.997966	starnet_sklm	0.999981
3624	ENSG00000100348	TXN2	-0.350842	-0.0468274	0.725707	0.0582905	0.0673195	3.35529e-09	1.6636e-08	47	86	57	B1	Muscle. skeletal (STARNET)	EpiXcan	0.997966	starnet_sklm	0.999981
3625	ENSG00000225190	PLEKHM1	-0.350541	-0.0311425	0.725933	0.0480993	0.1013	1.4414e-13	1.00554e-12	21	44	25	B1	Muscle. skeletal (STARNET)	EpiXcan	0.997966	starnet_sklm	0.999981
3626	ENSG00000129197	RPAIN	0.350391	0.0605625	0.726046	0.0476517	0.0373777	1.11118e-05	3.86459e-05	57	81	73	B1	Muscle. skeletal (STARNET)	EpiXcan	0.997966	starnet_sklm	0.999981
3627	ENSG00000183604	SMG1P5	-0.350321	-0.0717221	0.726098	0.0254645	0.0581667	4.51798e-08	2.01465e-07	2	4	3	B1	Muscle. skeletal (STARNET)	EpiXcan	0.997966	starnet_sklm	0.999981
3628	ENSG00000088538	DOCK3	0.350078	0.0289443	0.726281	0.0433958	0.0412249	4.26723e-06	1.55366e-05	20	28	21	B1	Muscle. skeletal (STARNET)	EpiXcan	0.997966	starnet_sklm	0.999981
3629	ENSG00000113593	PPWD1	-0.350018	-0.0862984	0.726325	0.0102072	0.0101401	0.0237215	0.055867	18	30	22	B1	Muscle. skeletal (STARNET)	EpiXcan	0.997966	starnet_sklm	0.999981
3630	ENSG00000178397	FAM220A	0.349496	0.0164919	0.726717	0.0658586	0.164651	3.69007e-22	4.245e-21	21	45	29	B1	Muscle. skeletal (STARNET)	EpiXcan	0.997966	starnet_sklm	0.999981
3631	ENSG00000144224	UBXN4	-0.349455	-0.0993611	0.726748	0.0121542	0.0125915	0.0113979	0.0280469	13	13	13	B1	Muscle. skeletal (STARNET)	EpiXcan	0.997966	starnet_sklm	0.999981
3632	ENSG00000221963	APOL6	0.349161	0.0827419	0.726969	0.0101313	0.221461	8.49838e-30	1.37957e-28	11	29	15	B1	Muscle. skeletal (STARNET)	EpiXcan	0.997966	starnet_sklm	0.999981
3633	ENSG00000103168	TAF1C	-0.348848	-0.0198509	0.727203	0.0838065	0.172002	9.43275e-23	1.11405e-21	12	20	14	B1	Muscle. skeletal (STARNET)	EpiXcan	0.997966	starnet_sklm	0.999981
3634	ENSG00000158321	AUTS2	0.348796	0.0599542	0.727242	0.046202	0.0281426	0.000152817	0.00046593	31	71	41	B1	Muscle. skeletal (STARNET)	EpiXcan	0.997966	starnet_sklm	0.999981
3635	ENSG00000184014	DENND5A	-0.348742	-0.0570763	0.727283	0.0348168	0.0850551	1.19541e-11	7.27091e-11	20	34	23	B1	Muscle. skeletal (STARNET)	EpiXcan	0.997966	starnet_sklm	0.999981
3636	ENSG00000137404	NRM	0.348673	0.070522	0.727335	0.0161646	0.0499843	3.42095e-07	1.40841e-06	8	12	9	B1	Muscle. skeletal (STARNET)	EpiXcan	0.997966	starnet_sklm	0.999981
3637	ENSG00000108039	XPNPEP1	-0.348607	-0.129517	0.727384	0.00664519	0.0232994	0.00048216	0.00138601	6	11	6	B1	Muscle. skeletal (STARNET)	EpiXcan	0.997966	starnet_sklm	0.999981
3638	ENSG00000089022	MAPKAPK5	-0.348325	-0.0216408	0.727596	0.0627352	0.0516525	2.72521e-07	1.13249e-06	28	51	37	B1	Muscle. skeletal (STARNET)	EpiXcan	0.997966	starnet_sklm	0.999981
3639	ENSG00000272752	STAG3L5P-PVRIG2P-PILRB	0.347949	0.0307868	0.727878	0.0905218	0.157171	6.27667e-21	6.77745e-20	9	20	9	B1	Muscle. skeletal (STARNET)	EpiXcan	0.997966	starnet_sklm	0.999981
3640	ENSG00000153037	SRP19	0.347842	0.145085	0.727959	0.00407475	0.0254382	0.000291261	0.000861258	13	26	21	B1	Muscle. skeletal (STARNET)	EpiXcan	0.997966	starnet_sklm	0.999981
3641	ENSG00000140553	UNC45A	0.347697	0.0327056	0.728068	0.0804791	0.116382	2.73189e-15	2.11961e-14	24	33	27	B1	Muscle. skeletal (STARNET)	EpiXcan	0.997966	starnet_sklm	0.999981
3642	ENSG00000175895	PLEKHF2	-0.347655	-0.0473901	0.7281	0.0611768	0.0969083	5.34596e-13	3.59725e-12	25	31	27	B1	Muscle. skeletal (STARNET)	EpiXcan	0.997966	starnet_sklm	0.999981
3643	ENSG00000051523	CYBA	-0.347516	-0.087976	0.728204	0.01704	0.0375643	1.21768e-05	4.21415e-05	12	27	14	B1	Muscle. skeletal (STARNET)	EpiXcan	0.997966	starnet_sklm	0.999981
3644	ENSG00000159335	PTMS	0.347442	0.133885	0.728259	0.00968601	0.0141036	0.00731905	0.0184775	8	13	10	B1	Muscle. skeletal (STARNET)	EpiXcan	0.997966	starnet_sklm	0.999981
3645	ENSG00000179630	LACC1	0.347371	0.0277079	0.728312	0.107778	0.261398	3.18046e-36	6.48229e-35	22	121	27	B1	Muscle. skeletal (STARNET)	EpiXcan	0.997966	starnet_sklm	0.999981
3646	ENSG00000223891	OSER1-AS1	-0.347247	-0.068318	0.728406	0.041906	0.054289	1.14072e-07	4.90743e-07	28	36	31	B1	Muscle. skeletal (STARNET)	EpiXcan	0.997966	starnet_sklm	0.999981
3647	ENSG00000166135	HIF1AN	0.347152	0.0617555	0.728477	0.0106226	0.0333984	3.77532e-05	0.000123275	9	16	10	B1	Muscle. skeletal (STARNET)	EpiXcan	0.997966	starnet_sklm	0.999981
3648	ENSG00000131732	ZCCHC9	-0.346926	-0.0433354	0.728647	0.0554377	0.040401	4.90297e-06	1.76684e-05	41	122	51	B1	Muscle. skeletal (STARNET)	EpiXcan	0.997966	starnet_sklm	0.999981
3649	ENSG00000161980	POLR3K	0.346894	0.0969477	0.728671	0.0146864	0.0821748	4.73644e-11	2.72568e-10	4	7	6	B1	Muscle. skeletal (STARNET)	EpiXcan	0.997966	starnet_sklm	0.999981
3650	ENSG00000197965	MPZL1	-0.346459	-0.0943711	0.728997	0.0164177	0.0591786	3.04667e-08	1.38122e-07	4	12	4	B1	Muscle. skeletal (STARNET)	EpiXcan	0.997966	starnet_sklm	0.999981
3651	ENSG00000164733	CTSB	-0.346325	-0.0204428	0.729099	0.206415	0.435797	6.83102e-70	4.02593e-68	28	51	35	B1	Muscle. skeletal (STARNET)	EpiXcan	0.997966	starnet_sklm	0.999981
3652	ENSG00000175567	UCP2	0.346101	0.0529572	0.729267	0.0349465	0.0862608	1.56709e-11	9.37431e-11	17	27	21	B1	Muscle. skeletal (STARNET)	EpiXcan	0.997966	starnet_sklm	0.999981
3653	ENSG00000182841	RRP7BP	-0.345848	-0.0603951	0.729457	0.132832	0.314959	1.61289e-45	4.57266e-44	44	92	66	B1	Muscle. skeletal (STARNET)	EpiXcan	0.997966	starnet_sklm	0.999981
3654	ENSG00000124214	STAU1	0.34515	0.128312	0.729982	0.0087599	0.0558933	8.02708e-08	3.50241e-07	11	30	20	B1	Muscle. skeletal (STARNET)	EpiXcan	0.997966	starnet_sklm	0.999981
3655	ENSG00000167799	NUDT8	-0.344983	-0.102178	0.730107	0.0153221	0.0548161	9.91219e-08	4.2874e-07	8	13	10	B1	Muscle. skeletal (STARNET)	EpiXcan	0.997966	starnet_sklm	0.999981
3656	ENSG00000139192	TAPBPL	0.344896	0.0174046	0.730173	0.303546	0.562983	4.40185e-104	5.72432e-102	16	19	18	B1	Muscle. skeletal (STARNET)	EpiXcan	0.997966	starnet_sklm	0.999981
3657	ENSG00000148154	UGCG	-0.344454	-0.0615063	0.730505	0.022749	0.0235511	0.000562252	0.00160439	30	41	32	B1	Muscle. skeletal (STARNET)	EpiXcan	0.997966	starnet_sklm	0.999981
3658	ENSG00000139921	TMX1	-0.344235	-0.195585	0.73067	0.00395421	0.0139554	0.00829591	0.0207684	3	23	4	B1	Muscle. skeletal (STARNET)	EpiXcan	0.997966	starnet_sklm	0.999981
3659	ENSG00000144560	VGLL4	0.343426	0.0738238	0.731278	0.0166867	0.0471151	9.01778e-07	3.53733e-06	6	15	6	B1	Muscle. skeletal (STARNET)	EpiXcan	0.997966	starnet_sklm	0.999981
3660	ENSG00000106636	YKT6	0.343426	0.0479072	0.731278	0.0398845	0.0706844	1.09616e-09	5.67727e-09	23	32	28	B1	Muscle. skeletal (STARNET)	EpiXcan	0.997966	starnet_sklm	0.999981
3661	ENSG00000101638	ST8SIA5	-0.342982	-0.0618863	0.731612	0.0200958	0.0468015	9.07903e-07	3.56019e-06	10	12	10	B1	Muscle. skeletal (STARNET)	EpiXcan	0.997966	starnet_sklm	0.999981
3662	ENSG00000100124	ANKRD54	-0.342946	-0.0284239	0.731639	0.263311	0.380704	4.63476e-59	1.97332e-57	6	64	6	B1	Muscle. skeletal (STARNET)	EpiXcan	0.997966	starnet_sklm	0.999981
3663	ENSG00000134184	GSTM1	-0.342747	-0.0122104	0.731789	0.449877	0.560608	4.13303e-103	5.20501e-101	113	226	133	B1	Muscle. skeletal (STARNET)	EpiXcan	0.997966	starnet_sklm	0.999981
3664	ENSG00000108788	MLX	-0.342416	-0.117376	0.732038	0.00861502	0.017808	0.00279898	0.00739391	4	8	6	B1	Muscle. skeletal (STARNET)	EpiXcan	0.997966	starnet_sklm	0.999981
3665	ENSG00000114850	SSR3	-0.342372	-0.014433	0.732071	0.0570135	0.0335759	3.39242e-05	0.000111502	35	66	39	B1	Muscle. skeletal (STARNET)	EpiXcan	0.997966	starnet_sklm	0.999981
3666	ENSG00000266527	AC005697.2	0.342199	0.0413589	0.732201	0.0977399	0.17917	3.76054e-24	4.7965e-23	44	71	55	B1	Muscle. skeletal (STARNET)	EpiXcan	0.997966	starnet_sklm	0.999981
3667	ENSG00000267575	AC006504.5	-0.342158	-0.0548662	0.732232	0.0482762	0.115069	2.47364e-15	1.92423e-14	14	22	21	B1	Muscle. skeletal (STARNET)	EpiXcan	0.997966	starnet_sklm	0.999981
3668	ENSG00000143624	INTS3	0.341939	0.45548	0.732397	0.000576443	0.0176897	0.00291727	0.00768433	5	9	8	B1	Muscle. skeletal (STARNET)	EpiXcan	0.997966	starnet_sklm	0.999981
3669	ENSG00000131373	HACL1	-0.341729	-0.0710125	0.732555	0.0189484	0.0125401	0.011829	0.0290481	38	56	53	B1	Muscle. skeletal (STARNET)	EpiXcan	0.997966	starnet_sklm	0.999981
3670	ENSG00000167720	SRR	0.341608	0.025541	0.732646	0.123432	0.30085	5.11551e-43	1.32472e-41	21	37	29	B1	Muscle. skeletal (STARNET)	EpiXcan	0.997966	starnet_sklm	0.999981
3671	ENSG00000180198	RCC1	-0.341587	-0.0688208	0.732662	0.0287934	0.0330358	3.73008e-05	0.000121898	32	67	37	B1	Muscle. skeletal (STARNET)	EpiXcan	0.997966	starnet_sklm	0.999981
3672	ENSG00000101160	CTSZ	0.341572	0.0118624	0.732673	0.0674818	0.183535	2.32964e-24	3.00667e-23	33	55	44	B1	Muscle. skeletal (STARNET)	EpiXcan	0.997966	starnet_sklm	0.999981
3673	ENSG00000213599	SLX1A-SULT1A3	0.341545	0.162124	0.732693	0.0149275	0.0251254	0.00034246	0.00100421	15	25	22	B1	Muscle. skeletal (STARNET)	EpiXcan	0.997966	starnet_sklm	0.999981
3674	ENSG00000092931	MFSD11	0.340758	0.193234	0.733286	0.00269618	0.0320084	4.46606e-05	0.000144724	10	17	15	B1	Muscle. skeletal (STARNET)	EpiXcan	0.997966	starnet_sklm	0.999981
3675	ENSG00000091640	SPAG7	-0.340516	-0.0312426	0.733468	0.14682	0.259362	1.5692e-36	3.25936e-35	23	55	27	B1	Muscle. skeletal (STARNET)	EpiXcan	0.997966	starnet_sklm	0.999981
3676	ENSG00000085721	RRN3	0.340156	0.0273639	0.733739	0.264733	0.266727	1.86167e-37	4.0204e-36	58	120	70	B1	Muscle. skeletal (STARNET)	EpiXcan	0.997966	starnet_sklm	0.999981
3677	ENSG00000124541	RRP36	-0.34009	-0.0514204	0.733789	0.0195126	0.0472623	8.5279e-07	3.3606e-06	19	28	24	B1	Muscle. skeletal (STARNET)	EpiXcan	0.997966	starnet_sklm	0.999981
3678	ENSG00000215252	GOLGA8B	0.34003	0.0392979	0.733834	0.123521	0.235198	2.29473e-32	4.09153e-31	24	52	28	B1	Muscle. skeletal (STARNET)	EpiXcan	0.997966	starnet_sklm	0.999981
3679	ENSG00000182253	SYNM	0.339654	0.0731251	0.734117	0.0348138	0.0101447	0.0241386	0.0568156	45	57	52	B1	Muscle. skeletal (STARNET)	EpiXcan	0.997966	starnet_sklm	0.999981
3680	ENSG00000136404	TM6SF1	0.339376	0.0511963	0.734326	0.030041	0.0310151	5.17424e-05	0.000166321	34	46	39	B1	Muscle. skeletal (STARNET)	EpiXcan	0.997966	starnet_sklm	0.999981
3681	ENSG00000196139	AKR1C3	-0.339141	-0.0461715	0.734504	0.0496776	0.188828	1.71443e-25	2.33349e-24	18	41	25	B1	Muscle. skeletal (STARNET)	EpiXcan	0.997966	starnet_sklm	0.999981
3682	ENSG00000089063	TMEM230	0.339113	0.0905292	0.734524	0.0189676	0.0318446	5.6284e-05	0.000179712	14	21	15	B1	Muscle. skeletal (STARNET)	EpiXcan	0.997966	starnet_sklm	0.999981
3683	ENSG00000048544	MRPS10	0.33826	0.0172314	0.735167	0.181511	0.286487	2.07184e-40	4.9774e-39	57	71	67	B1	Muscle. skeletal (STARNET)	EpiXcan	0.997966	starnet_sklm	0.999981
3684	ENSG00000257621	PSMA3-AS1	0.33816	0.0199097	0.735243	0.0718808	0.0705901	1.27349e-09	6.56159e-09	55	82	72	B1	Muscle. skeletal (STARNET)	EpiXcan	0.997966	starnet_sklm	0.999981
3685	ENSG00000188878	FBF1	0.338042	0.0672953	0.735332	0.0168259	0.0268225	0.000230539	0.000689199	13	18	15	B1	Muscle. skeletal (STARNET)	EpiXcan	0.997966	starnet_sklm	0.999981
3686	ENSG00000158186	MRAS	-0.337744	-0.0246138	0.735556	0.158002	0.204201	7.27974e-28	1.09416e-26	25	42	26	B1	Muscle. skeletal (STARNET)	EpiXcan	0.997966	starnet_sklm	0.999981
3687	ENSG00000165282	PIGO	0.337716	0.0598801	0.735578	0.0272502	0.0642149	7.81633e-09	3.74808e-08	7	12	7	B1	Muscle. skeletal (STARNET)	EpiXcan	0.997966	starnet_sklm	0.999981
3688	ENSG00000198189	HSD17B11	-0.337707	0.00980816	0.735584	0.0311597	0.0316929	5.20418e-05	0.000167193	25	31	27	B1	Muscle. skeletal (STARNET)	EpiXcan	0.997966	starnet_sklm	0.999981
3689	ENSG00000164331	ANKRA2	0.337608	0.0850526	0.735659	0.00654321	0.0140276	0.00813795	0.0204114	11	34	12	B1	Muscle. skeletal (STARNET)	EpiXcan	0.997966	starnet_sklm	0.999981
3690	ENSG00000122644	ARL4A	0.337196	0.130834	0.735969	0.00719511	0.0150959	0.00612404	0.0155724	6	38	7	B1	Muscle. skeletal (STARNET)	EpiXcan	0.997966	starnet_sklm	0.999981
3691	ENSG00000124574	ABCC10	0.337188	0.139711	0.735975	0.00639577	0.0169193	0.00361263	0.00941441	5	17	6	B1	Muscle. skeletal (STARNET)	EpiXcan	0.997966	starnet_sklm	0.999981
3692	ENSG00000204920	ZNF155	0.337143	0.0189792	0.736009	0.276488	0.377283	3.09641e-58	1.29078e-56	27	59	36	B1	Muscle. skeletal (STARNET)	EpiXcan	0.997966	starnet_sklm	0.999981
3693	ENSG00000188582	PAQR9	0.337092	0.0845687	0.736047	0.00923102	0.0246051	0.000398237	0.00115868	6	6	6	B1	Muscle. skeletal (STARNET)	EpiXcan	0.997966	starnet_sklm	0.999981
3694	ENSG00000112619	PRPH2	-0.337062	-0.0190824	0.73607	0.268941	0.430017	9.67628e-70	5.61976e-68	16	39	20	B1	Muscle. skeletal (STARNET)	EpiXcan	0.997966	starnet_sklm	0.999981
3695	ENSG00000107263	RAPGEF1	0.336843	0.0744049	0.736235	0.0773307	0.0961171	6.81885e-13	4.54488e-12	77	126	88	B1	Muscle. skeletal (STARNET)	EpiXcan	0.997966	starnet_sklm	0.999981
3696	ENSG00000115758	ODC1	-0.336658	-0.113891	0.736374	0.00597604	0.0186166	0.00211686	0.00567978	2	9	2	B1	Muscle. skeletal (STARNET)	EpiXcan	0.997966	starnet_sklm	0.999981
3697	ENSG00000159761	C16orf86	-0.336617	-0.0718106	0.736406	0.0222475	0.0637267	6.34414e-09	3.06548e-08	16	41	19	B1	Muscle. skeletal (STARNET)	EpiXcan	0.997966	starnet_sklm	0.999981
3698	ENSG00000166997	CNPY4	0.336271	0.0860349	0.736667	0.0119527	0.0215079	0.000959221	0.0026726	10	28	15	B1	Muscle. skeletal (STARNET)	EpiXcan	0.997966	starnet_sklm	0.999981
3699	ENSG00000117461	PIK3R3	-0.336204	-0.107983	0.736717	0.0120572	0.022201	0.000842103	0.00235891	5	28	6	B1	Muscle. skeletal (STARNET)	EpiXcan	0.997966	starnet_sklm	0.999981
3700	ENSG00000237651	C2orf74	-0.33546	-0.0141514	0.737278	0.465827	0.762247	4.51238e-202	4.90783e-199	20	30	23	B1	Muscle. skeletal (STARNET)	EpiXcan	0.997966	starnet_sklm	0.999981
3701	ENSG00000269343	ZNF587B	0.334967	0.199636	0.73765	0.00304704	0.0440764	2.07914e-06	7.83954e-06	13	60	21	B1	Muscle. skeletal (STARNET)	EpiXcan	0.997966	starnet_sklm	0.999981
3702	ENSG00000088280	ASAP3	-0.334659	-0.0213255	0.737882	0.214258	0.292968	2.60907e-41	6.3965e-40	22	31	22	B1	Muscle. skeletal (STARNET)	EpiXcan	0.997966	starnet_sklm	0.999981
3703	ENSG00000177700	POLR2L	0.3341	0.0602442	0.738304	0.0333722	0.111369	1.20029e-14	8.97521e-14	10	47	13	B1	Muscle. skeletal (STARNET)	EpiXcan	0.997966	starnet_sklm	0.999981
3704	ENSG00000166164	BRD7	0.33374	0.0838579	0.738576	0.0101691	0.0100512	0.0251861	0.0590257	21	36	26	B1	Muscle. skeletal (STARNET)	EpiXcan	0.997966	starnet_sklm	0.999981
3705	ENSG00000131435	PDLIM4	0.333604	0.116665	0.738678	0.00596879	0.0120141	0.0141636	0.0344347	3	6	5	B1	Muscle. skeletal (STARNET)	EpiXcan	0.997966	starnet_sklm	0.999981
3706	ENSG00000244255	AL645922.1	0.333464	0.0575063	0.738784	0.00773041	0.0212482	0.00100115	0.00278164	9	23	10	B1	Muscle. skeletal (STARNET)	EpiXcan	0.997966	starnet_sklm	0.999981
3707	ENSG00000120885	CLU	-0.333367	-0.0857742	0.738857	0.0120825	0.060623	2.23731e-08	1.02635e-07	16	19	17	B1	Muscle. skeletal (STARNET)	EpiXcan	0.997966	starnet_sklm	0.999981
3708	ENSG00000224531	SMIM13	-0.333208	-0.233957	0.738977	0.0066779	0.012309	0.0131797	0.0322128	18	58	19	B1	Muscle. skeletal (STARNET)	EpiXcan	0.997966	starnet_sklm	0.999981
3709	ENSG00000146457	WTAP	-0.33284	-0.0828937	0.739255	0.0363204	0.0125736	0.0114168	0.0280877	48	70	53	B1	Muscle. skeletal (STARNET)	EpiXcan	0.997966	starnet_sklm	0.999981
3710	ENSG00000254860	TMEM9B-AS1	0.332664	0.0196798	0.739388	0.301073	0.649964	1.2222e-136	3.40055e-134	56	81	63	B1	Muscle. skeletal (STARNET)	EpiXcan	0.997966	starnet_sklm	0.999981
3711	ENSG00000166848	TERF2IP	0.332372	0.0715977	0.739609	0.0222156	0.0117762	0.0146207	0.0354883	29	44	37	B1	Muscle. skeletal (STARNET)	EpiXcan	0.997966	starnet_sklm	0.999981
3712	ENSG00000123427	EEF1AKMT3	-0.33206	-0.0352158	0.739844	0.0897336	0.161938	2.20463e-21	2.43548e-20	15	20	15	B1	Muscle. skeletal (STARNET)	EpiXcan	0.997966	starnet_sklm	0.999981
3713	ENSG00000124380	SNRNP27	-0.331228	-0.0427026	0.740473	0.0391187	0.150928	4.14917e-20	4.23917e-19	10	19	15	B1	Muscle. skeletal (STARNET)	EpiXcan	0.997966	starnet_sklm	0.999981
3714	ENSG00000101181	MTG2	-0.33118	-0.0143383	0.740509	0.357606	0.507869	3.79784e-90	3.78645e-88	64	98	76	B1	Muscle. skeletal (STARNET)	EpiXcan	0.997966	starnet_sklm	0.999981
3715	ENSG00000165097	KDM1B	0.330984	0.280009	0.740656	0.0057773	0.0265073	0.000253273	0.000753395	3	62	3	B1	Muscle. skeletal (STARNET)	EpiXcan	0.997966	starnet_sklm	0.999981
3716	ENSG00000259065	AC005520.2	-0.330883	-0.0124471	0.740733	0.552329	0.612126	1.09171e-120	2.14118e-118	58	94	65	B1	Muscle. skeletal (STARNET)	EpiXcan	0.997966	starnet_sklm	0.999981
3717	ENSG00000143376	SNX27	0.330453	0.083722	0.741058	0.0379339	0.0728932	3.36748e-10	1.81971e-09	17	28	21	B1	Muscle. skeletal (STARNET)	EpiXcan	0.997966	starnet_sklm	0.999981
3718	ENSG00000178935	ZNF552	0.329755	0.132098	0.741585	0.00550793	0.0402268	6.19469e-06	2.21366e-05	3	8	6	B1	Muscle. skeletal (STARNET)	EpiXcan	0.997966	starnet_sklm	0.999981
3719	ENSG00000136603	SKIL	0.329211	0.0594103	0.741996	0.0147363	0.063489	9.13039e-09	4.3451e-08	16	29	28	B1	Muscle. skeletal (STARNET)	EpiXcan	0.997966	starnet_sklm	0.999981
3720	ENSG00000164048	ZNF589	0.328872	0.104038	0.742252	0.00642111	0.0409285	4.98878e-06	1.79506e-05	4	7	6	B1	Muscle. skeletal (STARNET)	EpiXcan	0.997966	starnet_sklm	0.999981
3721	ENSG00000070214	SLC44A1	0.327869	0.102989	0.743011	0.00951136	0.0192402	0.00184113	0.00497454	15	28	18	B1	Muscle. skeletal (STARNET)	EpiXcan	0.997966	starnet_sklm	0.999981
3722	ENSG00000141642	ELAC1	0.32763	0.0977233	0.743192	0.00896777	0.0136389	0.00891055	0.0222234	10	13	12	B1	Muscle. skeletal (STARNET)	EpiXcan	0.997966	starnet_sklm	0.999981
3723	ENSG00000104738	MCM4	0.327248	0.0825652	0.743481	0.0268427	0.0713327	5.08386e-10	2.71009e-09	6	14	7	B1	Muscle. skeletal (STARNET)	EpiXcan	0.997966	starnet_sklm	0.999981
3724	ENSG00000053438	NNAT	0.326931	0.0428016	0.74372	0.0338796	0.0109914	0.0194871	0.0465171	38	64	47	B1	Muscle. skeletal (STARNET)	EpiXcan	0.997966	starnet_sklm	0.999981
3725	ENSG00000111224	PARP11	0.326666	0.0400539	0.743921	0.0351962	0.0339392	3.44984e-05	0.000113234	39	69	41	B1	Muscle. skeletal (STARNET)	EpiXcan	0.997966	starnet_sklm	0.999981
3726	ENSG00000148541	FAM13C	-0.326491	-0.057874	0.744053	0.0172936	0.0386606	8.41676e-06	2.97045e-05	10	25	11	B1	Muscle. skeletal (STARNET)	EpiXcan	0.997966	starnet_sklm	0.999981
3727	ENSG00000188906	LRRK2	-0.326216	-0.0396354	0.744261	0.0422467	0.0843058	3.15016e-11	1.83846e-10	46	61	53	B1	Muscle. skeletal (STARNET)	EpiXcan	0.997966	starnet_sklm	0.999981
3728	ENSG00000158270	COLEC12	0.326134	0.0823584	0.744323	0.0199821	0.0284808	0.000150635	0.000459393	25	34	32	B1	Muscle. skeletal (STARNET)	EpiXcan	0.997966	starnet_sklm	0.999981
3729	ENSG00000181195	PENK	0.325807	0.05799	0.74457	0.0526955	0.0652368	6.31164e-09	3.05101e-08	29	49	37	B1	Muscle. skeletal (STARNET)	EpiXcan	0.997966	starnet_sklm	0.999981
3730	ENSG00000007047	MARK4	0.325535	0.0225964	0.744776	0.185975	0.344942	5.14494e-51	1.7146e-49	11	29	17	B1	Muscle. skeletal (STARNET)	EpiXcan	0.997966	starnet_sklm	0.999981
3731	ENSG00000188010	MORN2	0.325241	0.139956	0.744998	0.00767426	0.026242	0.000282669	0.000836886	2	42	4	B1	Muscle. skeletal (STARNET)	EpiXcan	0.997966	starnet_sklm	0.999981
3732	ENSG00000179796	LRRC3B	0.325097	0.0306273	0.745108	0.076771	0.129611	2.42043e-17	2.13555e-16	41	50	46	B1	Muscle. skeletal (STARNET)	EpiXcan	0.997966	starnet_sklm	0.999981
3733	ENSG00000054654	SYNE2	0.324966	0.0415719	0.745207	0.0499519	0.119105	7.30664e-16	5.90254e-15	13	24	17	B1	Muscle. skeletal (STARNET)	EpiXcan	0.997966	starnet_sklm	0.999981
3734	ENSG00000178038	ALS2CL	0.324667	0.0369729	0.745433	0.1641	0.184718	9.46625e-25	1.24455e-23	56	73	69	B1	Muscle. skeletal (STARNET)	EpiXcan	0.997966	starnet_sklm	0.999981
3735	ENSG00000185630	PBX1	-0.324258	-0.0393606	0.745742	0.0555558	0.176762	9.26757e-24	1.15859e-22	40	61	50	B1	Muscle. skeletal (STARNET)	EpiXcan	0.997966	starnet_sklm	0.999981
3736	ENSG00000171227	TMEM37	-0.324012	-0.0355917	0.745929	0.0627217	0.0652017	5.85684e-09	2.83919e-08	42	58	51	B1	Muscle. skeletal (STARNET)	EpiXcan	0.997966	starnet_sklm	0.999981
3737	ENSG00000099949	LZTR1	-0.323933	-0.141565	0.745989	0.0108862	0.0545838	1.21909e-07	5.23516e-07	19	53	28	B1	Muscle. skeletal (STARNET)	EpiXcan	0.997966	starnet_sklm	0.999981
3738	ENSG00000138686	BBS7	0.323746	0.131234	0.74613	0.00495939	0.019207	0.00188867	0.00509036	8	10	8	B1	Muscle. skeletal (STARNET)	EpiXcan	0.997966	starnet_sklm	0.999981
3739	ENSG00000163156	SCNM1	-0.323631	-0.0489683	0.746218	0.0486696	0.0895723	4.24316e-12	2.66624e-11	11	22	11	B1	Muscle. skeletal (STARNET)	EpiXcan	0.997966	starnet_sklm	0.999981
3740	ENSG00000166682	TMPRSS5	0.323298	0.0364718	0.74647	0.0216646	0.0573007	5.86952e-08	2.59317e-07	19	33	24	B1	Muscle. skeletal (STARNET)	EpiXcan	0.997966	starnet_sklm	0.999981
3741	ENSG00000253115	AC087672.2	0.322806	0.210764	0.746842	0.00237984	0.0167883	0.00380502	0.00988346	3	21	6	B1	Muscle. skeletal (STARNET)	EpiXcan	0.997966	starnet_sklm	0.999981
3742	ENSG00000101624	CEP76	-0.322802	-0.220994	0.746845	0.0023746	0.0106022	0.021392	0.0507806	4	5	5	B1	Muscle. skeletal (STARNET)	EpiXcan	0.997966	starnet_sklm	0.999981
3743	ENSG00000168159	RNF187	-0.322698	-0.162412	0.746924	0.0101662	0.0764328	2.25245e-10	1.23503e-09	12	20	18	B1	Muscle. skeletal (STARNET)	EpiXcan	0.997966	starnet_sklm	0.999981
3744	ENSG00000124275	MTRR	-0.322685	-0.0313522	0.746934	0.0767486	0.120783	6.65215e-16	5.39568e-15	29	82	37	B1	Muscle. skeletal (STARNET)	EpiXcan	0.997966	starnet_sklm	0.999981
3745	ENSG00000197603	C5orf42	-0.322055	-0.0711602	0.747411	0.0189886	0.0206333	0.00124513	0.00342216	15	19	15	B1	Muscle. skeletal (STARNET)	EpiXcan	0.997966	starnet_sklm	0.999981
3746	ENSG00000118922	KLF12	-0.321618	-0.0696589	0.747742	0.0139929	0.047575	5.20485e-07	2.10659e-06	3	24	3	B1	Muscle. skeletal (STARNET)	EpiXcan	0.997966	starnet_sklm	0.999981
3747	ENSG00000083807	SLC27A5	0.321209	0.202858	0.748052	0.0112254	0.0436746	2.23664e-06	8.4016e-06	14	17	16	B1	Muscle. skeletal (STARNET)	EpiXcan	0.997966	starnet_sklm	0.999981
3748	ENSG00000250208	FZD10-AS1	0.320369	0.0622512	0.748689	0.0220218	0.0394568	6.90988e-06	2.45457e-05	23	57	28	B1	Muscle. skeletal (STARNET)	EpiXcan	0.997966	starnet_sklm	0.999981
3749	ENSG00000065457	ADAT1	-0.320343	-0.0352473	0.748708	0.0616965	0.277459	8.10372e-39	1.83276e-37	10	23	17	B1	Muscle. skeletal (STARNET)	EpiXcan	0.997966	starnet_sklm	0.999981
3750	ENSG00000245532	NEAT1	-0.320277	-0.0562241	0.748758	0.0234022	0.0693877	1.74776e-09	8.90932e-09	16	29	23	B1	Muscle. skeletal (STARNET)	EpiXcan	0.997966	starnet_sklm	0.999981
3751	ENSG00000135723	FHOD1	-0.320195	-0.131753	0.748821	0.00145586	0.0485904	5.05802e-07	2.04994e-06	11	21	15	B1	Muscle. skeletal (STARNET)	EpiXcan	0.997966	starnet_sklm	0.999981
3752	ENSG00000196510	ANAPC7	0.320161	-0.00759748	0.748846	0.115058	0.139998	1.3075e-18	1.24744e-17	41	73	46	B1	Muscle. skeletal (STARNET)	EpiXcan	0.997966	starnet_sklm	0.999981
3753	ENSG00000134121	CHL1	0.31966	0.027652	0.749226	0.0772333	0.203209	2.51176e-27	3.67817e-26	17	27	21	B1	Muscle. skeletal (STARNET)	EpiXcan	0.997966	starnet_sklm	0.999981
3754	ENSG00000105186	ANKRD27	0.319422	0.0151027	0.749406	0.0364489	0.0716427	1.03823e-09	5.38654e-09	23	84	26	B1	Muscle. skeletal (STARNET)	EpiXcan	0.997966	starnet_sklm	0.999981
3755	ENSG00000114503	NCBP2	-0.318767	-0.0711078	0.749903	0.0127952	0.0241965	0.000449181	0.00129556	15	25	16	B1	Muscle. skeletal (STARNET)	EpiXcan	0.997966	starnet_sklm	0.999981
3756	ENSG00000160307	S100B	0.318656	0.051754	0.749987	0.0409926	0.118554	1.06501e-15	8.4945e-15	4	7	5	B1	Muscle. skeletal (STARNET)	EpiXcan	0.997966	starnet_sklm	0.999981
3757	ENSG00000072958	AP1M1	0.318007	0.0466877	0.750479	0.0412409	0.07903	9.34335e-11	5.27531e-10	41	67	46	B1	Muscle. skeletal (STARNET)	EpiXcan	0.997966	starnet_sklm	0.999981
3758	ENSG00000117868	ESYT2	-0.317994	-0.0800546	0.75049	0.0102783	0.0111458	0.017474	0.0419966	4	17	4	B1	Muscle. skeletal (STARNET)	EpiXcan	0.997966	starnet_sklm	0.999981
3759	ENSG00000006652	IFRD1	0.317796	0.0277182	0.750639	0.0827679	0.122929	4.10314e-16	3.36003e-15	36	59	44	B1	Muscle. skeletal (STARNET)	EpiXcan	0.997966	starnet_sklm	0.999981
3760	ENSG00000167840	ZNF232	-0.317785	-0.0425281	0.750648	0.117215	0.22353	1.11019e-30	1.86027e-29	35	83	45	B1	Muscle. skeletal (STARNET)	EpiXcan	0.997966	starnet_sklm	0.999981
3761	ENSG00000158258	CLSTN2	0.317465	0.0538429	0.750891	0.0206757	0.0498158	4.18481e-07	1.71053e-06	38	52	45	B1	Muscle. skeletal (STARNET)	EpiXcan	0.997966	starnet_sklm	0.999981
3762	ENSG00000137642	SORL1	0.317402	0.0617224	0.750938	0.0129251	0.0227571	0.000682363	0.00193089	12	21	17	B1	Muscle. skeletal (STARNET)	EpiXcan	0.997966	starnet_sklm	0.999981
3763	ENSG00000179115	FARSA	0.317345	0.0398389	0.750982	0.0354276	0.0577985	4.33737e-08	1.93917e-07	30	41	36	B1	Muscle. skeletal (STARNET)	EpiXcan	0.997966	starnet_sklm	0.999981
3764	ENSG00000143727	ACP1	0.317225	0.0930215	0.751073	0.0310873	0.0339803	1.35088e-05	4.64823e-05	16	56	25	B1	Muscle. skeletal (STARNET)	EpiXcan	0.997966	starnet_sklm	0.999981
3765	ENSG00000138463	DIRC2	-0.317225	-0.0310367	0.751073	0.0230759	0.0356499	2.03184e-05	6.85917e-05	37	54	45	B1	Muscle. skeletal (STARNET)	EpiXcan	0.997966	starnet_sklm	0.999981
3766	ENSG00000115539	PDCL3	-0.317042	-0.0387941	0.751212	0.0328308	0.0672713	3.31648e-09	1.64504e-08	5	15	8	B1	Muscle. skeletal (STARNET)	EpiXcan	0.997966	starnet_sklm	0.999981
3767	ENSG00000173660	UQCRH	0.316555	0.0317077	0.751582	0.0771408	0.0587737	3.10947e-08	1.40702e-07	38	50	42	B1	Muscle. skeletal (STARNET)	EpiXcan	0.997966	starnet_sklm	0.999981
3768	ENSG00000197728	RPS26	0.316149	0.0639552	0.751889	0.0219065	0.067591	2.66601e-09	1.3329e-08	7	8	8	B1	Muscle. skeletal (STARNET)	EpiXcan	0.997966	starnet_sklm	0.999981
3769	ENSG00000132406	TMEM128	-0.315714	-0.0998375	0.75222	0.014925	0.0562979	5.01081e-08	2.22695e-07	4	27	4	B1	Muscle. skeletal (STARNET)	EpiXcan	0.997966	starnet_sklm	0.999981
3770	ENSG00000141933	TPGS1	-0.315694	-0.0877528	0.752235	0.0137536	0.0428695	2.88523e-06	1.07135e-05	9	32	18	B1	Muscle. skeletal (STARNET)	EpiXcan	0.997966	starnet_sklm	0.999981
3771	ENSG00000115616	SLC9A2	-0.315407	-0.0356572	0.752452	0.0830962	0.177301	1.19445e-23	1.48859e-22	35	68	40	B1	Muscle. skeletal (STARNET)	EpiXcan	0.997966	starnet_sklm	0.999981
3772	ENSG00000214293	APTR	0.315074	0.018555	0.752706	0.180314	0.252757	2.18011e-35	4.33991e-34	30	48	37	B1	Muscle. skeletal (STARNET)	EpiXcan	0.997966	starnet_sklm	0.999981
3773	ENSG00000138621	PPCDC	0.314971	0.0240515	0.752784	0.0560142	0.0918701	3.69165e-12	2.33071e-11	14	17	16	B1	Muscle. skeletal (STARNET)	EpiXcan	0.997966	starnet_sklm	0.999981
3774	ENSG00000056972	TRAF3IP2	-0.314551	-0.0636633	0.753103	0.0237462	0.0500383	4.33812e-07	1.77077e-06	17	23	19	B1	Muscle. skeletal (STARNET)	EpiXcan	0.997966	starnet_sklm	0.999981
3775	ENSG00000198612	COPS8	-0.314073	-0.0222311	0.753465	0.0207333	0.0355744	1.47105e-05	5.03855e-05	14	20	14	B1	Muscle. skeletal (STARNET)	EpiXcan	0.997966	starnet_sklm	0.999981
3776	ENSG00000271780	AL118558.3	0.31402	0.0136725	0.753505	0.0893928	0.137954	2.02472e-18	1.90589e-17	32	36	33	B1	Muscle. skeletal (STARNET)	EpiXcan	0.997966	starnet_sklm	0.999981
3777	ENSG00000101596	SMCHD1	0.313667	0.0400074	0.753774	0.0115543	0.0181259	0.00242257	0.0064451	13	15	15	B1	Muscle. skeletal (STARNET)	EpiXcan	0.997966	starnet_sklm	0.999981
3778	ENSG00000163349	HIPK1	0.313654	0.0997726	0.753784	0.0230321	0.0467304	1.0913e-06	4.2501e-06	36	54	44	B1	Muscle. skeletal (STARNET)	EpiXcan	0.997966	starnet_sklm	0.999981
3779	ENSG00000177646	ACAD9	0.313294	0.0404323	0.754057	0.0280099	0.0759863	2.53652e-10	1.3857e-09	28	42	34	B1	Muscle. skeletal (STARNET)	EpiXcan	0.997966	starnet_sklm	0.999981
3780	ENSG00000117395	EBNA1BP2	-0.312687	-0.146669	0.754518	0.0103838	0.0103428	0.0227852	0.0537888	12	21	16	B1	Muscle. skeletal (STARNET)	EpiXcan	0.997966	starnet_sklm	0.999981
3781	ENSG00000181938	GINS3	-0.312583	-0.0938949	0.754597	0.0223153	0.0249641	0.00036435	0.00106397	19	30	20	B1	Muscle. skeletal (STARNET)	EpiXcan	0.997966	starnet_sklm	0.999981
3782	ENSG00000049167	ERCC8	0.312456	0.190428	0.754694	0.0220441	0.0259583	0.0003021	0.000891324	30	43	35	B1	Muscle. skeletal (STARNET)	EpiXcan	0.997966	starnet_sklm	0.999981
3783	ENSG00000221821	C6orf226	0.311965	0.0279737	0.755067	0.0283389	0.0854102	1.94388e-11	1.15245e-10	23	37	28	B1	Muscle. skeletal (STARNET)	EpiXcan	0.997966	starnet_sklm	0.999981
3784	ENSG00000138757	G3BP2	-0.311612	-0.0355584	0.755336	0.0571903	0.0859829	1.03662e-11	6.34377e-11	15	19	16	B1	Muscle. skeletal (STARNET)	EpiXcan	0.997966	starnet_sklm	0.999981
3785	ENSG00000197982	C1orf122	0.31152	0.0444765	0.755405	0.0187254	0.0366707	1.6028e-05	5.47259e-05	21	31	26	B1	Muscle. skeletal (STARNET)	EpiXcan	0.997966	starnet_sklm	0.999981
3786	ENSG00000083814	ZNF671	0.310873	0.0702614	0.755897	0.0399364	0.0534598	1.4479e-07	6.17563e-07	17	27	24	B1	Muscle. skeletal (STARNET)	EpiXcan	0.997966	starnet_sklm	0.999981
3787	ENSG00000269858	EGLN2	0.31043	0.0392809	0.756234	0.0268168	0.027955	0.000165712	0.000503065	28	38	31	B1	Muscle. skeletal (STARNET)	EpiXcan	0.997966	starnet_sklm	0.999981
3788	ENSG00000089127	OAS1	0.310399	0.0439448	0.756257	0.0494493	0.0647846	5.15199e-09	2.51585e-08	47	123	57	B1	Muscle. skeletal (STARNET)	EpiXcan	0.997966	starnet_sklm	0.999981
3789	ENSG00000131437	KIF3A	0.310273	0.0824567	0.756354	0.0182255	0.0749287	4.05029e-10	2.17787e-09	15	23	20	B1	Muscle. skeletal (STARNET)	EpiXcan	0.997966	starnet_sklm	0.999981
3790	ENSG00000083544	TDRD3	-0.309984	-0.137238	0.756573	0.00955364	0.0213511	0.001021	0.00283286	12	26	15	B1	Muscle. skeletal (STARNET)	EpiXcan	0.997966	starnet_sklm	0.999981
3791	ENSG00000260257	AL035071.1	-0.30985	-0.0727235	0.756675	0.0101089	0.0252287	0.000354258	0.00103678	4	5	4	B1	Muscle. skeletal (STARNET)	EpiXcan	0.997966	starnet_sklm	0.999981
3792	ENSG00000105171	POP4	-0.309826	-0.0574152	0.756693	0.0332036	0.0183314	0.00143144	0.00391088	23	44	25	B1	Muscle. skeletal (STARNET)	EpiXcan	0.997966	starnet_sklm	0.999981
3793	ENSG00000143740	SNAP47	-0.309157	-0.0332372	0.757202	0.0594974	0.145477	1.52999e-19	1.5254e-18	20	29	26	B1	Muscle. skeletal (STARNET)	EpiXcan	0.997966	starnet_sklm	0.999981
3794	ENSG00000109445	ZNF330	0.30878	0.0273886	0.757489	0.187184	0.308061	2.25351e-44	6.19793e-43	32	57	37	B1	Muscle. skeletal (STARNET)	EpiXcan	0.997966	starnet_sklm	0.999981
3795	ENSG00000134363	FST	-0.308675	-0.0635974	0.757569	0.0193941	0.0106402	0.0213915	0.0507806	27	32	30	B1	Muscle. skeletal (STARNET)	EpiXcan	0.997966	starnet_sklm	0.999981
3796	ENSG00000155085	AK9	0.308666	0.0329115	0.757576	0.0524265	0.123784	2.64824e-16	2.1972e-15	9	14	10	B1	Muscle. skeletal (STARNET)	EpiXcan	0.997966	starnet_sklm	0.999981
3797	ENSG00000175137	SH3BP5L	-0.308392	-0.135992	0.757784	0.00629536	0.0149188	0.00625999	0.0159113	7	16	10	B1	Muscle. skeletal (STARNET)	EpiXcan	0.997966	starnet_sklm	0.999981
3798	ENSG00000196670	ZFP62	-0.308376	-0.173843	0.757796	0.00220967	0.0620714	1.5518e-08	7.24093e-08	4	10	9	B1	Muscle. skeletal (STARNET)	EpiXcan	0.997966	starnet_sklm	0.999981
3799	ENSG00000031698	SARS	-0.307741	-0.102381	0.758279	0.0162522	0.0153158	0.00548565	0.0140326	23	47	29	B1	Muscle. skeletal (STARNET)	EpiXcan	0.997966	starnet_sklm	0.999981
3800	ENSG00000183549	ACSM5	-0.307458	-0.0156893	0.758495	0.145915	0.245731	1.06512e-33	2.00994e-32	50	93	53	B1	Muscle. skeletal (STARNET)	EpiXcan	0.997966	starnet_sklm	0.999981
3801	ENSG00000144366	GULP1	0.307401	0.061072	0.758538	0.0213688	0.060349	2.31487e-08	1.06152e-07	14	26	14	B1	Muscle. skeletal (STARNET)	EpiXcan	0.997966	starnet_sklm	0.999981
3802	ENSG00000163162	RNF149	0.307254	0.0774507	0.75865	0.0176673	0.0564716	7.42947e-08	3.25233e-07	21	31	26	B1	Muscle. skeletal (STARNET)	EpiXcan	0.997966	starnet_sklm	0.999981
3803	ENSG00000154945	ANKRD40	-0.307047	-0.0852673	0.758808	0.011853	0.0288276	0.000131574	0.000403526	10	28	13	B1	Muscle. skeletal (STARNET)	EpiXcan	0.997966	starnet_sklm	0.999981
3804	ENSG00000167842	MIS12	-0.306212	-0.0381482	0.759443	0.0657328	0.0877691	8.78412e-12	5.40325e-11	24	44	28	B1	Muscle. skeletal (STARNET)	EpiXcan	0.997966	starnet_sklm	0.999981
3805	ENSG00000141580	WDR45B	0.305855	0.222618	0.759715	0.00977762	0.0301581	9.29544e-05	0.000290064	6	21	7	B1	Muscle. skeletal (STARNET)	EpiXcan	0.997966	starnet_sklm	0.999981
3806	ENSG00000231721	LINC-PINT	-0.305529	-0.106341	0.759963	0.00870901	0.0715583	6.9062e-10	3.64311e-09	11	37	15	B1	Muscle. skeletal (STARNET)	EpiXcan	0.997966	starnet_sklm	0.999981
3807	ENSG00000198874	TYW1	0.305434	0.018985	0.760036	0.158629	0.249143	1.17357e-34	2.29046e-33	27	57	30	B1	Muscle. skeletal (STARNET)	EpiXcan	0.997966	starnet_sklm	0.999981
3808	ENSG00000066855	MTFR1	0.305078	0.0385822	0.760307	0.0571443	0.0748119	2.29623e-10	1.25673e-09	22	37	24	B1	Muscle. skeletal (STARNET)	EpiXcan	0.997966	starnet_sklm	0.999981
3809	ENSG00000118200	CAMSAP2	0.305013	0.0292201	0.760356	0.105828	0.0935182	2.19107e-12	1.41391e-11	84	103	100	B1	Muscle. skeletal (STARNET)	EpiXcan	0.997966	starnet_sklm	0.999981
3810	ENSG00000122687	MRM2	-0.304938	-0.044191	0.760414	0.103025	0.170691	5.91429e-23	7.06879e-22	13	24	16	B1	Muscle. skeletal (STARNET)	EpiXcan	0.997966	starnet_sklm	0.999981
3811	ENSG00000134962	KLB	-0.304916	-0.0443004	0.76043	0.0185659	0.0132417	0.010171	0.0251834	19	48	23	B1	Muscle. skeletal (STARNET)	EpiXcan	0.997966	starnet_sklm	0.999981
3812	ENSG00000091490	SEL1L3	0.304908	0.165421	0.760436	0.00347948	0.018874	0.00210161	0.00564391	8	40	9	B1	Muscle. skeletal (STARNET)	EpiXcan	0.997966	starnet_sklm	0.999981
3813	ENSG00000135297	MTO1	0.304774	0.117046	0.760538	0.00870677	0.0516535	2.46449e-07	1.02987e-06	6	31	9	B1	Muscle. skeletal (STARNET)	EpiXcan	0.997966	starnet_sklm	0.999981
3814	ENSG00000181444	ZNF467	-0.304686	-0.057719	0.760606	0.021384	0.0388504	8.92805e-06	3.1407e-05	14	20	16	B1	Muscle. skeletal (STARNET)	EpiXcan	0.997966	starnet_sklm	0.999981
3815	ENSG00000103111	MON1B	0.304682	0.121468	0.760609	0.00466224	0.0402514	4.51934e-06	1.63896e-05	4	16	12	B1	Muscle. skeletal (STARNET)	EpiXcan	0.997966	starnet_sklm	0.999981
3816	ENSG00000163297	ANTXR2	-0.303948	-0.111726	0.761168	0.0102424	0.0345535	2.71231e-05	9.02644e-05	24	48	35	B1	Muscle. skeletal (STARNET)	EpiXcan	0.997966	starnet_sklm	0.999981
3817	ENSG00000160392	C19orf47	0.303855	0.0680649	0.761238	0.0182886	0.0826188	3.73106e-11	2.16586e-10	18	25	23	B1	Muscle. skeletal (STARNET)	EpiXcan	0.997966	starnet_sklm	0.999981
3818	ENSG00000241627	UBQLN4P1	-0.303162	-0.112095	0.761766	0.0057297	0.0118143	0.0148522	0.0360209	3	20	3	B1	Muscle. skeletal (STARNET)	EpiXcan	0.997966	starnet_sklm	0.999981
3819	ENSG00000127947	PTPN12	-0.302932	-0.146652	0.761941	0.0112769	0.0493703	4.80309e-07	1.95257e-06	13	27	16	B1	Muscle. skeletal (STARNET)	EpiXcan	0.997966	starnet_sklm	0.999981
3820	ENSG00000120658	ENOX1	-0.30267	-0.084278	0.762141	0.0044288	0.0218024	0.000861083	0.00241039	11	31	12	B1	Muscle. skeletal (STARNET)	EpiXcan	0.997966	starnet_sklm	0.999981
3821	ENSG00000168411	RFWD3	0.302603	0.0883178	0.762192	0.0479866	0.0945974	1.02689e-12	6.78022e-12	15	37	21	B1	Muscle. skeletal (STARNET)	EpiXcan	0.997966	starnet_sklm	0.999981
3822	ENSG00000248309	MEF2C-AS1	0.302555	0.00924412	0.762229	0.139502	0.156964	1.00412e-20	1.06785e-19	56	85	69	B1	Muscle. skeletal (STARNET)	EpiXcan	0.997966	starnet_sklm	0.999981
3823	ENSG00000085982	USP40	-0.301974	-0.0539196	0.762672	0.0110758	0.0456435	8.43711e-07	3.32701e-06	8	14	13	B1	Muscle. skeletal (STARNET)	EpiXcan	0.997966	starnet_sklm	0.999981
3824	ENSG00000172500	FIBP	0.301592	0.0201315	0.762963	0.0365235	0.079279	9.67788e-11	5.45389e-10	18	27	22	B1	Muscle. skeletal (STARNET)	EpiXcan	0.997966	starnet_sklm	0.999981
3825	ENSG00000081985	IL12RB2	-0.301274	-0.0419811	0.763205	0.0310892	0.130675	3.48785e-17	3.04811e-16	24	53	33	B1	Muscle. skeletal (STARNET)	EpiXcan	0.997966	starnet_sklm	0.999981
3826	ENSG00000273148	AL035563.1	-0.301233	-0.0704841	0.763237	0.0211137	0.0414793	4.0747e-06	1.48763e-05	8	10	9	B1	Muscle. skeletal (STARNET)	EpiXcan	0.997966	starnet_sklm	0.999981
3827	ENSG00000162909	CAPN2	-0.301227	-0.0625212	0.763241	0.0503351	0.0824154	2.44591e-11	1.43657e-10	21	37	22	B1	Muscle. skeletal (STARNET)	EpiXcan	0.997966	starnet_sklm	0.999981
3828	ENSG00000069011	PITX1	0.301027	0.0328378	0.763394	0.0904099	0.107238	4.00333e-14	2.89226e-13	38	74	46	B1	Muscle. skeletal (STARNET)	EpiXcan	0.997966	starnet_sklm	0.999981
3829	ENSG00000197937	ZNF347	0.300833	0.0332476	0.763542	0.0210089	0.0186309	0.00221865	0.00593692	28	51	41	B1	Muscle. skeletal (STARNET)	EpiXcan	0.997966	starnet_sklm	0.999981
3830	ENSG00000197006	METTL9	-0.300704	-0.0495377	0.763641	0.00932228	0.0332869	4.01047e-05	0.000130704	8	11	9	B1	Muscle. skeletal (STARNET)	EpiXcan	0.997966	starnet_sklm	0.999981
3831	ENSG00000129347	KRI1	0.300381	0.0397355	0.763887	0.0411822	0.140186	1.11542e-18	1.06759e-17	3	9	5	B1	Muscle. skeletal (STARNET)	EpiXcan	0.997966	starnet_sklm	0.999981
3832	ENSG00000248008	NRAV	0.300298	0.0709612	0.76395	0.0413457	0.0315007	6.22724e-05	0.00019783	45	87	57	B1	Muscle. skeletal (STARNET)	EpiXcan	0.997966	starnet_sklm	0.999981
3833	ENSG00000019169	MARCO	-0.300137	-0.0477157	0.764072	0.0368284	0.286541	2.77408e-40	6.62458e-39	24	47	32	B1	Muscle. skeletal (STARNET)	EpiXcan	0.997966	starnet_sklm	0.999981
3834	ENSG00000198105	ZNF248	0.300066	0.0348182	0.764127	0.0982325	0.0207334	0.00115837	0.00319621	49	82	60	B1	Muscle. skeletal (STARNET)	EpiXcan	0.997966	starnet_sklm	0.999981
3835	ENSG00000257365	FNTB	0.30002	0.203885	0.764162	0.0071971	0.0108735	0.0191866	0.045873	10	17	12	B1	Muscle. skeletal (STARNET)	EpiXcan	0.997966	starnet_sklm	0.999981
3836	ENSG00000132199	ENOSF1	0.29987	0.0163352	0.764276	0.198958	0.344674	8.34351e-51	2.72778e-49	56	84	74	B1	Muscle. skeletal (STARNET)	EpiXcan	0.997966	starnet_sklm	0.999981
3837	ENSG00000181234	TMEM132C	-0.299563	-0.418041	0.764511	0.000362133	0.0100682	0.0251462	0.0589554	2	3	3	B1	Muscle. skeletal (STARNET)	EpiXcan	0.997966	starnet_sklm	0.999981
3838	ENSG00000204178	TMEM57	-0.299231	0.000316764	0.764764	0.00744623	0.0180343	0.00258717	0.00686013	16	33	27	B1	Muscle. skeletal (STARNET)	EpiXcan	0.997966	starnet_sklm	0.999981
3839	ENSG00000034971	MYOC	0.299132	0.0504676	0.764839	0.0503549	0.0559043	8.03161e-08	3.50311e-07	56	86	65	B1	Muscle. skeletal (STARNET)	EpiXcan	0.997966	starnet_sklm	0.999981
3840	ENSG00000085415	SEH1L	-0.298786	-0.159394	0.765104	0.0109819	0.0350316	2.06798e-05	6.97726e-05	14	27	18	B1	Muscle. skeletal (STARNET)	EpiXcan	0.997966	starnet_sklm	0.999981
3841	ENSG00000114054	PCCB	0.29864	0.0672094	0.765215	0.0169293	0.107874	1.49679e-14	1.11227e-13	9	27	20	B1	Muscle. skeletal (STARNET)	EpiXcan	0.997966	starnet_sklm	0.999981
3842	ENSG00000101353	MROH8	0.298144	0.047278	0.765593	0.0421216	0.0442138	1.98815e-06	7.52489e-06	32	41	34	B1	Muscle. skeletal (STARNET)	EpiXcan	0.997966	starnet_sklm	0.999981
3843	ENSG00000180573	HIST1H2AC	-0.298115	-0.0449566	0.765615	0.0481724	0.0563091	6.9744e-08	3.06321e-07	16	25	22	B1	Muscle. skeletal (STARNET)	EpiXcan	0.997966	starnet_sklm	0.999981
3844	ENSG00000140265	ZSCAN29	-0.297439	-0.149278	0.766131	0.0121337	0.046071	8.27352e-07	3.2675e-06	14	53	18	B1	Muscle. skeletal (STARNET)	EpiXcan	0.997966	starnet_sklm	0.999981
3845	ENSG00000147912	FBXO10	0.29731	0.0181387	0.766229	0.186101	0.348357	4.93021e-53	1.75551e-51	26	36	32	B1	Muscle. skeletal (STARNET)	EpiXcan	0.997966	starnet_sklm	0.999981
3846	ENSG00000160299	PCNT	-0.296922	-0.0387449	0.766526	0.00567961	0.0215471	0.000869477	0.00243218	7	16	10	B1	Muscle. skeletal (STARNET)	EpiXcan	0.997966	starnet_sklm	0.999981
3847	ENSG00000108924	HLF	-0.296563	-0.178084	0.7668	0.00206827	0.0157075	0.00489189	0.0125837	1	5	1	B1	Muscle. skeletal (STARNET)	EpiXcan	0.997966	starnet_sklm	0.999981
3848	ENSG00000071967	CYBRD1	0.296403	0.0273782	0.766922	0.0846096	0.138552	2.8283e-18	2.64151e-17	26	35	30	B1	Muscle. skeletal (STARNET)	EpiXcan	0.997966	starnet_sklm	0.999981
3849	ENSG00000111321	LTBR	0.296096	0.0176516	0.767157	0.225845	0.475628	1.97636e-81	1.52549e-79	16	26	21	B1	Muscle. skeletal (STARNET)	EpiXcan	0.997966	starnet_sklm	0.999981
3850	ENSG00000084774	CAD	0.295913	0.0597943	0.767297	0.0304749	0.0757685	3.01285e-10	1.63547e-09	15	31	17	B1	Muscle. skeletal (STARNET)	EpiXcan	0.997966	starnet_sklm	0.999981
3851	ENSG00000255154	HTD2	-0.295733	-0.0151581	0.767434	0.369905	0.591793	6.26454e-114	1.01282e-111	29	42	35	B1	Muscle. skeletal (STARNET)	EpiXcan	0.997966	starnet_sklm	0.999981
3852	ENSG00000177706	FAM20C	0.295529	0.0394736	0.76759	0.0275691	0.0851948	2.37825e-11	1.40027e-10	17	43	23	B1	Muscle. skeletal (STARNET)	EpiXcan	0.997966	starnet_sklm	0.999981
3853	ENSG00000167671	UBXN6	-0.29534	-0.0187617	0.767734	0.305884	0.453992	2.05879e-74	1.38378e-72	25	34	26	B1	Muscle. skeletal (STARNET)	EpiXcan	0.997966	starnet_sklm	0.999981
3854	ENSG00000188716	DUPD1	0.295246	0.0502948	0.767806	0.0254466	0.0837356	2.90353e-11	1.70117e-10	11	14	13	B1	Muscle. skeletal (STARNET)	EpiXcan	0.997966	starnet_sklm	0.999981
3855	ENSG00000105193	RPS16	-0.295063	-0.0209195	0.767946	0.168184	0.43227	5.78276e-69	3.3262e-67	9	13	12	B1	Muscle. skeletal (STARNET)	EpiXcan	0.997966	starnet_sklm	0.999981
3856	ENSG00000118162	KPTN	0.294992	0.200793	0.768	0.00679692	0.0408663	4.33112e-06	1.57452e-05	1	25	2	B1	Muscle. skeletal (STARNET)	EpiXcan	0.997966	starnet_sklm	0.999981
3857	ENSG00000164674	SYTL3	0.294555	0.0238762	0.768333	0.0681584	0.0886699	4.25899e-12	2.67478e-11	34	56	42	B1	Muscle. skeletal (STARNET)	EpiXcan	0.997966	starnet_sklm	0.999981
3858	ENSG00000118369	USP35	-0.29445	-0.0302957	0.768414	0.115942	0.268999	1.59318e-37	3.45304e-36	30	43	35	B1	Muscle. skeletal (STARNET)	EpiXcan	0.997966	starnet_sklm	0.999981
3859	ENSG00000166321	NUDT13	-0.294447	-0.0264648	0.768416	0.075355	0.131079	1.75382e-17	1.56237e-16	46	63	55	B1	Muscle. skeletal (STARNET)	EpiXcan	0.997966	starnet_sklm	0.999981
3860	ENSG00000168872	DDX19A	0.29423	0.0858488	0.768582	0.0162127	0.0114478	0.0168426	0.0405279	12	23	14	B1	Muscle. skeletal (STARNET)	EpiXcan	0.997966	starnet_sklm	0.999981
3861	ENSG00000143815	LBR	-0.293815	-0.0847508	0.768899	0.0084418	0.0224462	0.000725886	0.00204727	2	9	2	B1	Muscle. skeletal (STARNET)	EpiXcan	0.997966	starnet_sklm	0.999981
3862	ENSG00000130193	THEM6	-0.293474	-0.0873577	0.76916	0.013726	0.0629883	8.4476e-09	4.03784e-08	8	25	11	B1	Muscle. skeletal (STARNET)	EpiXcan	0.997966	starnet_sklm	0.999981
3863	ENSG00000115816	CEBPZ	-0.292868	-0.143312	0.769623	0.00348632	0.0248365	0.000418088	0.00121308	2	2	2	B1	Muscle. skeletal (STARNET)	EpiXcan	0.997966	starnet_sklm	0.999981
3864	ENSG00000182551	ADI1	-0.29265	-0.0845528	0.76979	0.0171528	0.0352949	2.15213e-05	7.24482e-05	14	28	16	B1	Muscle. skeletal (STARNET)	EpiXcan	0.997966	starnet_sklm	0.999981
3865	ENSG00000112893	MAN2A1	0.292562	0.0664321	0.769857	0.0216868	0.0194018	0.00176445	0.00477492	16	25	17	B1	Muscle. skeletal (STARNET)	EpiXcan	0.997966	starnet_sklm	0.999981
3866	ENSG00000101190	TCFL5	-0.292295	-0.0212228	0.770061	0.136106	0.324259	2.60419e-48	8.0508e-47	22	41	28	B1	Muscle. skeletal (STARNET)	EpiXcan	0.997966	starnet_sklm	0.999981
3867	ENSG00000167136	ENDOG	-0.292274	-0.0714807	0.770077	0.0149092	0.071746	9.1451e-10	4.76325e-09	6	12	9	B1	Muscle. skeletal (STARNET)	EpiXcan	0.997966	starnet_sklm	0.999981
3868	ENSG00000123374	CDK2	-0.2921	-0.0474634	0.77021	0.0530745	0.0669602	1.52409e-09	7.80238e-09	35	42	40	B1	Muscle. skeletal (STARNET)	EpiXcan	0.997966	starnet_sklm	0.999981
3869	ENSG00000182179	UBA7	0.291846	0.0561461	0.770404	0.0512761	0.092279	2.759e-12	1.76234e-11	24	54	29	B1	Muscle. skeletal (STARNET)	EpiXcan	0.997966	starnet_sklm	0.999981
3870	ENSG00000164346	NSA2	0.291754	0.00968127	0.770474	0.359804	0.530763	6.68023e-97	7.40021e-95	64	78	72	B1	Muscle. skeletal (STARNET)	EpiXcan	0.997966	starnet_sklm	0.999981
3871	ENSG00000128791	TWSG1	0.291575	0.0466426	0.770611	0.0226886	0.0394544	7.22552e-06	2.56213e-05	26	35	30	B1	Muscle. skeletal (STARNET)	EpiXcan	0.997966	starnet_sklm	0.999981
3872	ENSG00000196284	SUPT3H	-0.291373	-0.054041	0.770766	0.0214505	0.0560486	8.04113e-08	3.5047e-07	16	36	21	B1	Muscle. skeletal (STARNET)	EpiXcan	0.997966	starnet_sklm	0.999981
3873	ENSG00000171984	C20orf196	-0.291188	-0.112656	0.770907	0.00730316	0.0104153	0.0226263	0.0534983	6	6	6	B1	Muscle. skeletal (STARNET)	EpiXcan	0.997966	starnet_sklm	0.999981
3874	ENSG00000142534	RPS11	0.290897	0.0719947	0.77113	0.0125262	0.0404166	5.70123e-06	2.04037e-05	10	27	12	B1	Muscle. skeletal (STARNET)	EpiXcan	0.997966	starnet_sklm	0.999981
3875	ENSG00000100300	TSPO	-0.290838	-0.0878818	0.771175	0.00870029	0.0235402	0.000551606	0.00157504	5	6	6	B1	Muscle. skeletal (STARNET)	EpiXcan	0.997966	starnet_sklm	0.999981
3876	ENSG00000078674	PCM1	-0.290805	-0.0453913	0.7712	0.0173949	0.012459	0.0127415	0.0311991	31	44	42	B1	Muscle. skeletal (STARNET)	EpiXcan	0.997966	starnet_sklm	0.999981
3877	ENSG00000170624	SGCD	0.290588	0.0643082	0.771366	0.0154044	0.0305268	8.64352e-05	0.00027078	24	38	29	B1	Muscle. skeletal (STARNET)	EpiXcan	0.997966	starnet_sklm	0.999981
3878	ENSG00000086289	EPDR1	-0.290249	-0.021467	0.771626	0.198358	0.236038	1.854e-33	3.46042e-32	37	65	44	B1	Muscle. skeletal (STARNET)	EpiXcan	0.997966	starnet_sklm	0.999981
3879	ENSG00000061676	NCKAP1	0.290243	0.104337	0.77163	0.0154734	0.0240246	0.000452707	0.00130511	18	25	24	B1	Muscle. skeletal (STARNET)	EpiXcan	0.997966	starnet_sklm	0.999981
3880	ENSG00000136243	NUPL2	-0.289879	-0.0341456	0.771909	0.0678688	0.109335	1.3418e-14	1.00083e-13	20	37	21	B1	Muscle. skeletal (STARNET)	EpiXcan	0.997966	starnet_sklm	0.999981
3881	ENSG00000139405	RITA1	-0.289702	0.036261	0.772044	0.0760582	0.124595	2.29213e-16	1.91101e-15	33	51	42	B1	Muscle. skeletal (STARNET)	EpiXcan	0.997966	starnet_sklm	0.999981
3882	ENSG00000177239	MAN1B1	0.289688	0.101132	0.772055	0.024057	0.0553962	5.7595e-08	2.54738e-07	30	56	45	B1	Muscle. skeletal (STARNET)	EpiXcan	0.997966	starnet_sklm	0.999981
3883	ENSG00000054793	ATP9A	-0.289656	-0.0316823	0.77208	0.202558	0.188271	3.48152e-25	4.67485e-24	93	133	107	B1	Muscle. skeletal (STARNET)	EpiXcan	0.997966	starnet_sklm	0.999981
3884	ENSG00000189316	AC073349.1	-0.289073	-0.0763746	0.772525	0.00847815	0.0226564	0.000731889	0.00206225	9	15	12	B1	Muscle. skeletal (STARNET)	EpiXcan	0.997966	starnet_sklm	0.999981
3885	ENSG00000163848	ZNF148	0.288518	0.219012	0.77295	0.00172988	0.0417329	3.74041e-06	1.37397e-05	8	21	18	B1	Muscle. skeletal (STARNET)	EpiXcan	0.997966	starnet_sklm	0.999981
3886	ENSG00000224914	LINC00863	0.28819	0.065384	0.773201	0.0217573	0.0803923	8.91361e-11	5.03981e-10	3	29	6	B1	Muscle. skeletal (STARNET)	EpiXcan	0.997966	starnet_sklm	0.999981
3887	ENSG00000163041	H3F3A	0.288172	0.0191806	0.773215	0.169429	0.404329	6.40984e-64	3.15586e-62	4	9	7	B1	Muscle. skeletal (STARNET)	EpiXcan	0.997966	starnet_sklm	0.999981
3888	ENSG00000149328	GLB1L2	0.288158	0.186143	0.773226	0.0016589	0.394642	4.60348e-61	2.09415e-59	8	48	18	B1	Muscle. skeletal (STARNET)	EpiXcan	0.997966	starnet_sklm	0.999981
3889	ENSG00000148411	NACC2	0.287831	0.0484468	0.773476	0.0485427	0.100823	1.99668e-13	1.37685e-12	30	55	34	B1	Muscle. skeletal (STARNET)	EpiXcan	0.997966	starnet_sklm	0.999981
3890	ENSG00000041357	PSMA4	-0.287787	-0.0618741	0.77351	0.0568835	0.155719	1.17163e-20	1.23938e-19	16	30	22	B1	Muscle. skeletal (STARNET)	EpiXcan	0.997966	starnet_sklm	0.999981
3891	ENSG00000075131	TIPIN	0.287561	0.0393113	0.773683	0.0337508	0.0671009	1.63178e-09	8.33589e-09	27	39	34	B1	Muscle. skeletal (STARNET)	EpiXcan	0.997966	starnet_sklm	0.999981
3892	ENSG00000100373	UPK3A	0.287489	0.0270127	0.773738	0.194488	0.342985	2.06611e-51	7.04244e-50	22	34	26	B1	Muscle. skeletal (STARNET)	EpiXcan	0.997966	starnet_sklm	0.999981
3893	ENSG00000163161	ERCC3	-0.287466	-0.040817	0.773756	0.0333863	0.0914761	4.17877e-12	2.62854e-11	7	18	9	B1	Muscle. skeletal (STARNET)	EpiXcan	0.997966	starnet_sklm	0.999981
3894	ENSG00000118873	RAB3GAP2	0.287135	0.201236	0.774009	0.00490745	0.0240791	0.000509885	0.00146079	8	19	9	B1	Muscle. skeletal (STARNET)	EpiXcan	0.997966	starnet_sklm	0.999981
3895	ENSG00000132434	LANCL2	0.287103	0.0290165	0.774034	0.028315	0.0128739	0.0110549	0.0272422	37	61	40	B1	Muscle. skeletal (STARNET)	EpiXcan	0.997966	starnet_sklm	0.999981
3896	ENSG00000116396	KCNC4	0.287049	0.0559503	0.774075	0.0120443	0.0140572	0.00817062	0.0204805	15	20	18	B1	Muscle. skeletal (STARNET)	EpiXcan	0.997966	starnet_sklm	0.999981
3897	ENSG00000185339	TCN2	-0.286708	-0.0592217	0.774336	0.0525228	0.103309	1.23794e-13	8.67141e-13	17	29	22	B1	Muscle. skeletal (STARNET)	EpiXcan	0.997966	starnet_sklm	0.999981
3898	ENSG00000033170	FUT8	0.286577	0.0333568	0.774436	0.0116934	0.0339815	2.90833e-05	9.64659e-05	12	22	15	B1	Muscle. skeletal (STARNET)	EpiXcan	0.997966	starnet_sklm	0.999981
3899	ENSG00000183111	ARHGEF37	-0.286226	-0.01903	0.774705	0.185252	0.212379	6.77532e-29	1.05961e-27	61	82	74	B1	Muscle. skeletal (STARNET)	EpiXcan	0.997966	starnet_sklm	0.999981
3900	ENSG00000105650	PDE4C	0.285491	0.0199378	0.775268	0.232591	0.362501	1.71796e-54	6.50432e-53	14	27	18	B1	Muscle. skeletal (STARNET)	EpiXcan	0.997966	starnet_sklm	0.999981
3901	ENSG00000111911	HINT3	0.285263	0.147201	0.775442	0.00531714	0.0292386	0.000112751	0.000348566	3	10	5	B1	Muscle. skeletal (STARNET)	EpiXcan	0.997966	starnet_sklm	0.999981
3902	ENSG00000089050	RBBP9	0.285236	0.0498175	0.775463	0.0225597	0.0300594	9.08283e-05	0.000283726	14	22	16	B1	Muscle. skeletal (STARNET)	EpiXcan	0.997966	starnet_sklm	0.999981
3903	ENSG00000133424	LARGE1	0.285003	0.0614932	0.775642	0.0178246	0.0864457	1.54665e-11	9.2706e-11	7	8	8	B1	Muscle. skeletal (STARNET)	EpiXcan	0.997966	starnet_sklm	0.999981
3904	ENSG00000148356	LRSAM1	-0.284702	-0.0330273	0.775872	0.0289236	0.0321325	5.51428e-05	0.000176351	20	57	20	B1	Muscle. skeletal (STARNET)	EpiXcan	0.997966	starnet_sklm	0.999981
3905	ENSG00000140307	GTF2A2	-0.284579	-0.0599322	0.775966	0.0229194	0.104726	5.1458e-14	3.66891e-13	10	23	15	B1	Muscle. skeletal (STARNET)	EpiXcan	0.997966	starnet_sklm	0.999981
3906	ENSG00000134283	PPHLN1	0.284454	0.0280612	0.776063	0.084756	0.125963	1.21313e-16	1.03082e-15	65	82	76	B1	Muscle. skeletal (STARNET)	EpiXcan	0.997966	starnet_sklm	0.999981
3907	ENSG00000151348	EXT2	0.284389	0.0536267	0.776113	0.00896178	0.0700756	1.42758e-09	7.32714e-09	9	15	15	B1	Muscle. skeletal (STARNET)	EpiXcan	0.997966	starnet_sklm	0.999981
3908	ENSG00000115993	TRAK2	0.284197	0.0622205	0.776259	0.0681589	0.126122	1.21077e-16	1.02954e-15	23	41	25	B1	Muscle. skeletal (STARNET)	EpiXcan	0.997966	starnet_sklm	0.999981
3909	ENSG00000205269	TMEM170B	-0.2838	-0.0472896	0.776564	0.039524	0.0885402	6.08833e-12	3.7859e-11	20	34	25	B1	Muscle. skeletal (STARNET)	EpiXcan	0.997966	starnet_sklm	0.999981
3910	ENSG00000115944	COX7A2L	0.283575	0.0160007	0.776736	0.191133	0.353755	1.53774e-52	5.45921e-51	22	52	29	B1	Muscle. skeletal (STARNET)	EpiXcan	0.997966	starnet_sklm	0.999981
3911	ENSG00000074071	MRPS34	0.283105	0.0541442	0.777096	0.0153631	0.036186	1.44016e-05	4.94124e-05	9	16	11	B1	Muscle. skeletal (STARNET)	EpiXcan	0.997966	starnet_sklm	0.999981
3912	ENSG00000196458	ZNF605	0.283069	0.0947501	0.777124	0.00408127	0.0208007	0.00118937	0.0032772	7	12	10	B1	Muscle. skeletal (STARNET)	EpiXcan	0.997966	starnet_sklm	0.999981
3913	ENSG00000245317	AC008393.1	0.282844	0.0437987	0.777297	0.0287735	0.0577486	5.04685e-08	2.24213e-07	10	20	13	B1	Muscle. skeletal (STARNET)	EpiXcan	0.997966	starnet_sklm	0.999981
3914	ENSG00000142686	C1orf216	0.282734	0.0335093	0.777381	0.0420594	0.0981809	6.13163e-13	4.10121e-12	14	34	19	B1	Muscle. skeletal (STARNET)	EpiXcan	0.997966	starnet_sklm	0.999981
3915	ENSG00000064309	CDON	-0.282691	-0.061878	0.777414	0.0253231	0.0765806	2.56635e-10	1.40072e-09	2	4	3	B1	Muscle. skeletal (STARNET)	EpiXcan	0.997966	starnet_sklm	0.999981
3916	ENSG00000131381	RBSN	0.282642	-0.0233148	0.777451	0.0284611	0.0148088	0.00651685	0.0165186	40	48	46	B1	Muscle. skeletal (STARNET)	EpiXcan	0.997966	starnet_sklm	0.999981
3917	ENSG00000169992	NLGN2	0.282532	0.101671	0.777536	0.00922153	0.0139024	0.00824466	0.0206531	11	17	16	B1	Muscle. skeletal (STARNET)	EpiXcan	0.997966	starnet_sklm	0.999981
3918	ENSG00000122756	CNTFR	-0.282425	-0.0746685	0.777618	0.0176421	0.0109086	0.0186046	0.0445437	22	45	26	B1	Muscle. skeletal (STARNET)	EpiXcan	0.997966	starnet_sklm	0.999981
3919	ENSG00000189180	ZNF33A	-0.282235	0.00447201	0.777763	0.0614177	0.0641164	8.55461e-09	4.08409e-08	54	76	63	B1	Muscle. skeletal (STARNET)	EpiXcan	0.997966	starnet_sklm	0.999981
3920	ENSG00000117408	IPO13	-0.281954	-0.127673	0.777979	0.00396387	0.0276669	0.000189802	0.000572565	10	14	11	B1	Muscle. skeletal (STARNET)	EpiXcan	0.997966	starnet_sklm	0.999981
3921	ENSG00000132470	ITGB4	0.281945	0.0899983	0.777986	0.00927977	0.0207224	0.00128142	0.0035187	7	17	8	B1	Muscle. skeletal (STARNET)	EpiXcan	0.997966	starnet_sklm	0.999981
3922	ENSG00000113734	BNIP1	-0.281838	-0.0626397	0.778068	0.0159341	0.0394883	7.54691e-06	2.66897e-05	15	22	17	B1	Muscle. skeletal (STARNET)	EpiXcan	0.997966	starnet_sklm	0.999981
3923	ENSG00000165868	HSPA12A	-0.281825	-0.0923086	0.778078	0.00705689	0.013977	0.00812626	0.0203864	11	60	13	B1	Muscle. skeletal (STARNET)	EpiXcan	0.997966	starnet_sklm	0.999981
3924	ENSG00000117013	KCNQ4	-0.281269	-0.25943	0.778504	0.00237091	0.0245491	0.000434491	0.00125622	6	65	11	B1	Muscle. skeletal (STARNET)	EpiXcan	0.997966	starnet_sklm	0.999981
3925	ENSG00000160352	ZNF714	-0.281231	-0.0561272	0.778533	0.032081	0.0819265	4.47964e-11	2.58286e-10	15	53	23	B1	Muscle. skeletal (STARNET)	EpiXcan	0.997966	starnet_sklm	0.999981
3926	ENSG00000142794	NBPF3	-0.281222	-0.017893	0.77854	0.430146	0.673393	3.28565e-146	1.1912e-143	25	55	34	B1	Muscle. skeletal (STARNET)	EpiXcan	0.997966	starnet_sklm	0.999981
3927	ENSG00000143013	LMO4	0.281014	0.0645904	0.778699	0.0344479	0.0829942	2.66935e-11	1.5655e-10	33	56	37	B1	Muscle. skeletal (STARNET)	EpiXcan	0.997966	starnet_sklm	0.999981
3928	ENSG00000177721	ANXA2R	0.280754	0.144613	0.778899	0.000494517	0.0171792	0.00330762	0.00867055	4	8	5	B1	Muscle. skeletal (STARNET)	EpiXcan	0.997966	starnet_sklm	0.999981
3929	ENSG00000073350	LLGL2	-0.280651	-0.0299672	0.778978	0.0589658	0.140371	1.71631e-18	1.62452e-17	10	13	11	B1	Muscle. skeletal (STARNET)	EpiXcan	0.997966	starnet_sklm	0.999981
3930	ENSG00000143776	CDC42BPA	0.280643	0.0619471	0.778984	0.0303323	0.0955124	1.11774e-12	7.34758e-12	19	33	23	B1	Muscle. skeletal (STARNET)	EpiXcan	0.997966	starnet_sklm	0.999981
3931	ENSG00000173917	HOXB2	-0.280639	-0.0327661	0.778987	0.0594875	0.0686833	2.05736e-09	1.03945e-08	38	56	42	B1	Muscle. skeletal (STARNET)	EpiXcan	0.997966	starnet_sklm	0.999981
3932	ENSG00000172530	BANP	-0.28054	-0.124152	0.779063	0.00461995	0.0152849	0.00560111	0.0143096	14	25	15	B1	Muscle. skeletal (STARNET)	EpiXcan	0.997966	starnet_sklm	0.999981
3933	ENSG00000060656	PTPRU	0.280539	0.078449	0.779064	0.00799157	0.0518419	1.0892e-07	4.69425e-07	4	11	7	B1	Muscle. skeletal (STARNET)	EpiXcan	0.997966	starnet_sklm	0.999981
3934	ENSG00000126746	ZNF384	0.280321	0.0221797	0.779231	0.195633	0.233903	1.07806e-32	1.95423e-31	32	89	37	B1	Muscle. skeletal (STARNET)	EpiXcan	0.997966	starnet_sklm	0.999981
3935	ENSG00000116977	LGALS8	0.27989	0.0477609	0.779562	0.0285989	0.0852743	2.09396e-11	1.23775e-10	25	42	33	B1	Muscle. skeletal (STARNET)	EpiXcan	0.997966	starnet_sklm	0.999981
3936	ENSG00000180228	PRKRA	0.279247	0.00188484	0.780055	0.0331059	0.043954	1.73914e-06	6.63278e-06	29	40	33	B1	Muscle. skeletal (STARNET)	EpiXcan	0.997966	starnet_sklm	0.999981
3937	ENSG00000176731	C8orf59	-0.279214	-0.0808732	0.78008	0.00683342	0.0104209	0.0227517	0.053731	3	4	4	B1	Muscle. skeletal (STARNET)	EpiXcan	0.997966	starnet_sklm	0.999981
3938	ENSG00000168434	COG7	-0.278788	-0.0348378	0.780408	0.0381392	0.0302438	8.8858e-05	0.000277934	41	53	50	B1	Muscle. skeletal (STARNET)	EpiXcan	0.997966	starnet_sklm	0.999981
3939	ENSG00000138363	ATIC	-0.278744	-0.0201563	0.780442	0.21709	0.297816	3.79506e-43	9.89196e-42	19	45	24	B1	Muscle. skeletal (STARNET)	EpiXcan	0.997966	starnet_sklm	0.999981
3940	ENSG00000171811	CFAP46	-0.278737	-0.0922204	0.780447	0.0092085	0.0233588	0.000566899	0.00161678	8	43	11	B1	Muscle. skeletal (STARNET)	EpiXcan	0.997966	starnet_sklm	0.999981
3941	ENSG00000117305	HMGCL	-0.278719	-0.0436514	0.780461	0.0556217	0.0883614	4.95986e-12	3.10842e-11	24	51	32	B1	Muscle. skeletal (STARNET)	EpiXcan	0.997966	starnet_sklm	0.999981
3942	ENSG00000169116	PARM1	0.27783	0.0463559	0.781143	0.0317767	0.0143983	0.00736558	0.0185793	25	47	28	B1	Muscle. skeletal (STARNET)	EpiXcan	0.997966	starnet_sklm	0.999981
3943	ENSG00000144810	COL8A1	0.277536	0.0335133	0.781368	0.138287	0.276994	1.88202e-39	4.35521e-38	42	64	48	B1	Muscle. skeletal (STARNET)	EpiXcan	0.997966	starnet_sklm	0.999981
3944	ENSG00000103591	AAGAB	-0.277302	-0.0581438	0.781548	0.0147203	0.0257418	0.000303601	0.000895533	15	21	17	B1	Muscle. skeletal (STARNET)	EpiXcan	0.997966	starnet_sklm	0.999981
3945	ENSG00000149300	C11orf52	-0.277056	-0.0980642	0.781737	0.00673001	0.0613892	1.73418e-08	8.04488e-08	5	10	8	B1	Muscle. skeletal (STARNET)	EpiXcan	0.997966	starnet_sklm	0.999981
3946	ENSG00000146242	TPBG	0.275751	0.0456422	0.78274	0.0321577	0.0416803	3.63618e-06	1.33733e-05	46	80	58	B1	Muscle. skeletal (STARNET)	EpiXcan	0.997966	starnet_sklm	0.999981
3947	ENSG00000091164	TXNL1	0.275413	0.0733368	0.782999	0.00637669	0.0133067	0.00945938	0.0235481	8	21	11	B1	Muscle. skeletal (STARNET)	EpiXcan	0.997966	starnet_sklm	0.999981
3948	ENSG00000115486	GGCX	0.275394	0.0527409	0.783013	0.0196496	0.0568448	5.42984e-08	2.40602e-07	21	51	24	B1	Muscle. skeletal (STARNET)	EpiXcan	0.997966	starnet_sklm	0.999981
3949	ENSG00000010072	SPRTN	0.274792	0.0469214	0.783476	0.0318806	0.0267927	0.00023082	0.000689866	42	51	47	B1	Muscle. skeletal (STARNET)	EpiXcan	0.997966	starnet_sklm	0.999981
3950	ENSG00000197013	ZNF429	-0.274285	-0.0221161	0.783866	0.189085	0.303745	2.842e-45	8.00039e-44	9	19	14	B1	Muscle. skeletal (STARNET)	EpiXcan	0.997966	starnet_sklm	0.999981
3951	ENSG00000162669	HFM1	0.273885	0.0359929	0.784173	0.0245194	0.094992	1.45362e-12	9.48781e-12	28	36	33	B1	Muscle. skeletal (STARNET)	EpiXcan	0.997966	starnet_sklm	0.999981
3952	ENSG00000180785	OR51E1	0.273671	0.0125359	0.784337	0.16828	0.263799	1.59467e-36	3.30652e-35	34	85	38	B1	Muscle. skeletal (STARNET)	EpiXcan	0.997966	starnet_sklm	0.999981
3953	ENSG00000138286	FAM149B1	0.27367	0.0281435	0.784338	0.0481055	0.117813	1.18034e-15	9.37687e-15	21	33	27	B1	Muscle. skeletal (STARNET)	EpiXcan	0.997966	starnet_sklm	0.999981
3954	ENSG00000175826	CTDNEP1	-0.273112	-0.0550031	0.784767	0.0291951	0.0103589	0.0225376	0.0533097	39	45	45	B1	Muscle. skeletal (STARNET)	EpiXcan	0.997966	starnet_sklm	0.999981
3955	ENSG00000130508	PXDN	0.272854	0.0943075	0.784965	0.00383514	0.0143282	0.00743225	0.0187317	8	53	9	B1	Muscle. skeletal (STARNET)	EpiXcan	0.997966	starnet_sklm	0.999981
3956	ENSG00000111912	NCOA7	0.272509	0.115486	0.785231	0.00695155	0.0267701	0.00023632	0.000705597	6	13	6	B1	Muscle. skeletal (STARNET)	EpiXcan	0.997966	starnet_sklm	0.999981
3957	ENSG00000242259	C22orf39	0.272343	0.0398937	0.785359	0.0363817	0.0354121	2.17543e-05	7.31915e-05	33	52	42	B1	Muscle. skeletal (STARNET)	EpiXcan	0.997966	starnet_sklm	0.999981
3958	ENSG00000054282	SDCCAG8	0.271851	0.154822	0.785737	0.00294409	0.0281151	0.000165881	0.00050345	7	12	10	B1	Muscle. skeletal (STARNET)	EpiXcan	0.997966	starnet_sklm	0.999981
3959	ENSG00000138760	SCARB2	-0.271726	-0.0535723	0.785833	0.0360169	0.14209	7.64863e-19	7.39162e-18	13	16	15	B1	Muscle. skeletal (STARNET)	EpiXcan	0.997966	starnet_sklm	0.999981
3960	ENSG00000130707	ASS1	0.271325	0.0771318	0.786141	0.0296774	0.0211539	0.00108064	0.00299207	37	64	48	B1	Muscle. skeletal (STARNET)	EpiXcan	0.997966	starnet_sklm	0.999981
3961	ENSG00000149636	DSN1	0.270911	0.0305253	0.78646	0.0562271	0.0859494	1.14027e-11	6.94614e-11	27	66	32	B1	Muscle. skeletal (STARNET)	EpiXcan	0.997966	starnet_sklm	0.999981
3962	ENSG00000163002	NUP35	-0.269428	-0.119288	0.7876	0.00341612	0.0333551	3.35695e-05	0.000110397	1	6	5	B1	Muscle. skeletal (STARNET)	EpiXcan	0.997966	starnet_sklm	0.999981
3963	ENSG00000234160	AL513165.1	0.269388	0.0558687	0.787631	0.0195975	0.0615429	1.85289e-08	8.56898e-08	4	49	5	B1	Muscle. skeletal (STARNET)	EpiXcan	0.997966	starnet_sklm	0.999981
3964	ENSG00000213639	PPP1CB	-0.269264	-0.0503699	0.787726	0.037899	0.0630597	1.06208e-08	5.02046e-08	24	34	30	B1	Muscle. skeletal (STARNET)	EpiXcan	0.997966	starnet_sklm	0.999981
3965	ENSG00000167553	TUBA1C	0.268361	0.109859	0.788421	0.0242201	0.0279541	0.000154378	0.000470327	25	42	29	B1	Muscle. skeletal (STARNET)	EpiXcan	0.997966	starnet_sklm	0.999981
3966	ENSG00000121898	CPXM2	0.268321	0.0220368	0.788452	0.130368	0.176287	2.42045e-23	2.97007e-22	43	82	51	B1	Muscle. skeletal (STARNET)	EpiXcan	0.997966	starnet_sklm	0.999981
3967	ENSG00000103932	RPAP1	-0.26829	-0.0491606	0.788476	0.0357964	0.0533619	1.33575e-07	5.71357e-07	19	27	21	B1	Muscle. skeletal (STARNET)	EpiXcan	0.997966	starnet_sklm	0.999981
3968	ENSG00000133805	AMPD3	0.268036	0.020759	0.788672	0.131366	0.229074	3.34962e-31	5.72498e-30	14	73	15	B1	Muscle. skeletal (STARNET)	EpiXcan	0.997966	starnet_sklm	0.999981
3969	ENSG00000138193	PLCE1	0.26715	0.0124985	0.789354	0.072361	0.0821096	5.96535e-11	3.41971e-10	35	73	43	B1	Muscle. skeletal (STARNET)	EpiXcan	0.997966	starnet_sklm	0.999981
3970	ENSG00000117139	KDM5B	-0.267069	-0.0488571	0.789416	0.0118374	0.0221011	0.000827638	0.00231948	14	20	18	B1	Muscle. skeletal (STARNET)	EpiXcan	0.997966	starnet_sklm	0.999981
3971	ENSG00000172638	EFEMP2	0.266757	0.0674693	0.789656	0.0124603	0.0389735	6.46497e-06	2.30405e-05	5	9	6	B1	Muscle. skeletal (STARNET)	EpiXcan	0.997966	starnet_sklm	0.999981
3972	ENSG00000164597	COG5	-0.266745	-0.190395	0.789665	0.00256471	0.0142173	0.00755769	0.0190278	3	7	3	B1	Muscle. skeletal (STARNET)	EpiXcan	0.997966	starnet_sklm	0.999981
3973	ENSG00000119705	SLIRP	0.26641	0.022562	0.789924	0.0418651	0.0539773	1.23311e-07	5.29159e-07	40	66	53	B1	Muscle. skeletal (STARNET)	EpiXcan	0.997966	starnet_sklm	0.999981
3974	ENSG00000122729	ACO1	-0.266332	-0.0661762	0.789984	0.0282177	0.0647684	6.78746e-09	3.2665e-08	15	28	16	B1	Muscle. skeletal (STARNET)	EpiXcan	0.997966	starnet_sklm	0.999981
3975	ENSG00000203943	SAMD13	-0.266261	-0.056116	0.790038	0.00528191	0.0182456	0.00244718	0.00650622	10	25	12	B1	Muscle. skeletal (STARNET)	EpiXcan	0.997966	starnet_sklm	0.999981
3976	ENSG00000188313	PLSCR1	-0.266049	-0.0237395	0.790202	0.0202509	0.0495428	4.04082e-07	1.65393e-06	14	24	18	B1	Muscle. skeletal (STARNET)	EpiXcan	0.997966	starnet_sklm	0.999981
3977	ENSG00000176463	SLCO3A1	-0.265745	-0.0447973	0.790435	0.0577815	0.0375706	1.24704e-05	4.31327e-05	39	59	51	B1	Muscle. skeletal (STARNET)	EpiXcan	0.997966	starnet_sklm	0.999981
3978	ENSG00000025156	HSF2	-0.265532	-0.102384	0.7906	0.00498675	0.0269026	0.000218702	0.000655614	1	4	2	B1	Muscle. skeletal (STARNET)	EpiXcan	0.997966	starnet_sklm	0.999981
3979	ENSG00000197142	ACSL5	0.26539	-0.0293889	0.790709	0.0223807	0.0157622	0.00471857	0.0121509	33	41	41	B1	Muscle. skeletal (STARNET)	EpiXcan	0.997966	starnet_sklm	0.999981
3980	ENSG00000235475	LINC01372	0.265223	0.0201661	0.790838	0.0744956	0.146956	2.48815e-19	2.45006e-18	25	59	34	B1	Muscle. skeletal (STARNET)	EpiXcan	0.997966	starnet_sklm	0.999981
3981	ENSG00000131504	DIAPH1	0.264629	0.0978925	0.791295	0.0114371	0.0339529	3.28701e-05	0.000108157	13	34	15	B1	Muscle. skeletal (STARNET)	EpiXcan	0.997966	starnet_sklm	0.999981
3982	ENSG00000120705	ETF1	-0.264543	-0.0993913	0.791362	0.010268	0.0104212	0.022662	0.0535615	8	21	15	B1	Muscle. skeletal (STARNET)	EpiXcan	0.997966	starnet_sklm	0.999981
3983	ENSG00000188191	PRKAR1B	-0.264496	-0.00690253	0.791397	0.062998	0.105984	4.11141e-14	2.96497e-13	57	75	66	B1	Muscle. skeletal (STARNET)	EpiXcan	0.997966	starnet_sklm	0.999981
3984	ENSG00000078142	PIK3C3	-0.264407	-0.0367063	0.791466	0.00611168	0.0246175	0.000433412	0.00125341	5	10	5	B1	Muscle. skeletal (STARNET)	EpiXcan	0.997966	starnet_sklm	0.999981
3985	ENSG00000185043	CIB1	-0.264318	-0.0133562	0.791535	0.0610132	0.0737592	4.11411e-10	2.2102e-09	45	108	58	B1	Muscle. skeletal (STARNET)	EpiXcan	0.997966	starnet_sklm	0.999981
3986	ENSG00000111581	NUP107	0.264199	0.036473	0.791627	0.0481972	0.0804368	3.00475e-11	1.75531e-10	10	76	11	B1	Muscle. skeletal (STARNET)	EpiXcan	0.997966	starnet_sklm	0.999981
3987	ENSG00000261428	AC097461.1	-0.264032	-0.0111127	0.791755	0.418821	0.659943	9.51797e-142	3.07765e-139	36	66	42	B1	Muscle. skeletal (STARNET)	EpiXcan	0.997966	starnet_sklm	0.999981
3988	ENSG00000123268	ATF1	-0.263885	-0.0450882	0.791869	0.0426139	0.0949082	1.1845e-12	7.76873e-12	36	80	45	B1	Muscle. skeletal (STARNET)	EpiXcan	0.997966	starnet_sklm	0.999981
3989	ENSG00000169418	NPR1	0.263833	0.0446499	0.791908	0.0382628	0.0459735	1.10475e-06	4.3011e-06	27	39	33	B1	Muscle. skeletal (STARNET)	EpiXcan	0.997966	starnet_sklm	0.999981
3990	ENSG00000235217	TSPY26P	0.263199	0.097656	0.792397	0.00772472	0.0370182	1.34999e-05	4.64651e-05	6	13	10	B1	Muscle. skeletal (STARNET)	EpiXcan	0.997966	starnet_sklm	0.999981
3991	ENSG00000042317	SPATA7	0.263019	0.0297	0.792536	0.0600239	0.141194	1.81706e-18	1.7131e-17	31	51	44	B1	Muscle. skeletal (STARNET)	EpiXcan	0.997966	starnet_sklm	0.999981
3992	ENSG00000129657	SEC14L1	0.262867	0.0657928	0.792653	0.014899	0.0162562	0.00409811	0.0106079	29	53	38	B1	Muscle. skeletal (STARNET)	EpiXcan	0.997966	starnet_sklm	0.999981
3993	ENSG00000156599	ZDHHC5	-0.262838	-0.0338953	0.792676	0.0342615	0.0480833	6.35648e-07	2.54941e-06	12	18	15	B1	Muscle. skeletal (STARNET)	EpiXcan	0.997966	starnet_sklm	0.999981
3994	ENSG00000124786	SLC35B3	0.262697	0.118462	0.792784	0.00363038	0.0152253	0.00556036	0.0142146	2	27	2	B1	Muscle. skeletal (STARNET)	EpiXcan	0.997966	starnet_sklm	0.999981
3995	ENSG00000182648	LINC01006	0.26269	0.016584	0.79279	0.148031	0.209834	1.55435e-28	2.39026e-27	34	49	38	B1	Muscle. skeletal (STARNET)	EpiXcan	0.997966	starnet_sklm	0.999981
3996	ENSG00000167107	ACSF2	-0.262658	-0.0614221	0.792814	0.0119826	0.0220699	0.000897291	0.00250822	7	9	8	B1	Muscle. skeletal (STARNET)	EpiXcan	0.997966	starnet_sklm	0.999981
3997	ENSG00000108852	MPP2	-0.262402	-0.0567843	0.793012	0.0152894	0.0945479	8.94883e-13	5.92167e-12	5	11	8	B1	Muscle. skeletal (STARNET)	EpiXcan	0.997966	starnet_sklm	0.999981
3998	ENSG00000163486	SRGAP2	-0.262027	-0.0538782	0.793301	0.026367	0.0685136	2.56988e-09	1.28914e-08	17	24	22	B1	Muscle. skeletal (STARNET)	EpiXcan	0.997966	starnet_sklm	0.999981
3999	ENSG00000116194	ANGPTL1	0.26163	0.108972	0.793607	0.0116582	0.0353413	2.24901e-05	7.56031e-05	8	35	10	B1	Muscle. skeletal (STARNET)	EpiXcan	0.997966	starnet_sklm	0.999981
4000	ENSG00000013306	SLC25A39	0.261553	-0.0742826	0.793666	0.0206053	0.0744977	4.62238e-10	2.46885e-09	13	22	15	B1	Muscle. skeletal (STARNET)	EpiXcan	0.997966	starnet_sklm	0.999981
4001	ENSG00000130309	COLGALT1	-0.26145	-0.0575304	0.793746	0.015604	0.0660947	5.16321e-09	2.5203e-08	20	35	23	B1	Muscle. skeletal (STARNET)	EpiXcan	0.997966	starnet_sklm	0.999981
4002	ENSG00000176978	DPP7	-0.26124	-0.0382062	0.793908	0.0335653	0.0733057	6.60269e-10	3.49533e-09	11	29	17	B1	Muscle. skeletal (STARNET)	EpiXcan	0.997966	starnet_sklm	0.999981
4003	ENSG00000259828	AL355596.1	-0.26081	-0.0209977	0.794239	0.129677	0.229655	4.43314e-31	7.53383e-30	68	133	90	B1	Muscle. skeletal (STARNET)	EpiXcan	0.997966	starnet_sklm	0.999981
4004	ENSG00000169683	LRRC45	0.260365	-0.0102952	0.794582	0.0344278	0.130797	1.89354e-17	1.68308e-16	23	38	28	B1	Muscle. skeletal (STARNET)	EpiXcan	0.997966	starnet_sklm	0.999981
4005	ENSG00000164111	ANXA5	0.260364	0.0157978	0.794583	0.230664	0.394005	3.39128e-61	1.5486e-59	17	31	21	B1	Muscle. skeletal (STARNET)	EpiXcan	0.997966	starnet_sklm	0.999981
4006	ENSG00000090615	GOLGA3	-0.26033	-0.0241866	0.794609	0.0480461	0.0957857	1.18505e-12	7.76873e-12	16	27	20	B1	Muscle. skeletal (STARNET)	EpiXcan	0.997966	starnet_sklm	0.999981
4007	ENSG00000140575	IQGAP1	0.2594	0.0294062	0.795326	0.0612176	0.0832031	3.9916e-11	2.31038e-10	31	48	38	B1	Muscle. skeletal (STARNET)	EpiXcan	0.997966	starnet_sklm	0.999981
4008	ENSG00000099800	TIMM13	-0.258794	-0.0723542	0.795794	0.0115127	0.0659489	5.20198e-09	2.53819e-08	13	18	16	B1	Muscle. skeletal (STARNET)	EpiXcan	0.997966	starnet_sklm	0.999981
4009	ENSG00000229444	AL451062.1	-0.258505	-0.0230584	0.796017	0.0583282	0.0993456	2.861e-13	1.95594e-12	12	48	12	B1	Muscle. skeletal (STARNET)	EpiXcan	0.997966	starnet_sklm	0.999981
4010	ENSG00000075945	KIFAP3	0.258327	0.0575291	0.796155	0.014615	0.0746607	3.5398e-10	1.90939e-09	13	27	17	B1	Muscle. skeletal (STARNET)	EpiXcan	0.997966	starnet_sklm	0.999981
4011	ENSG00000128891	CCDC32	-0.258246	-0.0147668	0.796217	0.260916	0.469712	1.67246e-78	1.25058e-76	22	39	25	B1	Muscle. skeletal (STARNET)	EpiXcan	0.997966	starnet_sklm	0.999981
4012	ENSG00000025770	NCAPH2	0.257775	0.101953	0.796581	0.0127931	0.0432235	2.44374e-06	9.1394e-06	6	32	9	B1	Muscle. skeletal (STARNET)	EpiXcan	0.997966	starnet_sklm	0.999981
4013	ENSG00000189058	APOD	-0.257712	-0.0874366	0.796629	0.00780919	0.0170556	0.00333517	0.00873702	7	13	7	B1	Muscle. skeletal (STARNET)	EpiXcan	0.997966	starnet_sklm	0.999981
4014	ENSG00000250303	AP002884.3	-0.257302	-0.0346236	0.796946	0.0466795	0.107513	2.50534e-14	1.83551e-13	12	18	14	B1	Muscle. skeletal (STARNET)	EpiXcan	0.997966	starnet_sklm	0.999981
4015	ENSG00000111364	DDX55	0.257272	0.0397667	0.796969	0.0324585	0.0931517	2.59326e-12	1.66091e-11	17	30	20	B1	Muscle. skeletal (STARNET)	EpiXcan	0.997966	starnet_sklm	0.999981
4016	ENSG00000240344	PPIL3	0.257223	0.0150276	0.797007	0.285219	0.585782	1.20179e-112	1.9171e-110	24	37	29	B1	Muscle. skeletal (STARNET)	EpiXcan	0.997966	starnet_sklm	0.999981
4017	ENSG00000241058	NSUN6	-0.25699	-0.147879	0.797187	0.00492551	0.0281759	0.000158218	0.000481415	4	11	6	B1	Muscle. skeletal (STARNET)	EpiXcan	0.997966	starnet_sklm	0.999981
4018	ENSG00000147457	CHMP7	-0.256626	-0.0240184	0.797467	0.0588944	0.104399	6.35563e-14	4.51536e-13	24	33	31	B1	Muscle. skeletal (STARNET)	EpiXcan	0.997966	starnet_sklm	0.999981
4019	ENSG00000164305	CASP3	-0.256433	-0.046859	0.797616	0.0668926	0.026847	0.000228187	0.000682678	63	102	76	B1	Muscle. skeletal (STARNET)	EpiXcan	0.997966	starnet_sklm	0.999981
4020	ENSG00000137075	RNF38	0.256261	0.103399	0.797749	0.0132651	0.039116	7.51829e-06	2.65963e-05	8	24	10	B1	Muscle. skeletal (STARNET)	EpiXcan	0.997966	starnet_sklm	0.999981
4021	ENSG00000070031	SCT	0.256245	0.107098	0.797762	0.0197347	0.0305362	7.11339e-05	0.000224728	18	48	27	B1	Muscle. skeletal (STARNET)	EpiXcan	0.997966	starnet_sklm	0.999981
4022	ENSG00000067369	TP53BP1	-0.256107	-0.062602	0.797868	0.0103051	0.0115784	0.0147771	0.0358463	3	3	3	B1	Muscle. skeletal (STARNET)	EpiXcan	0.997966	starnet_sklm	0.999981
4023	ENSG00000137766	UNC13C	-0.256064	-0.0291985	0.797901	0.0646769	0.105426	4.80674e-14	3.43946e-13	15	23	15	B1	Muscle. skeletal (STARNET)	EpiXcan	0.997966	starnet_sklm	0.999981
4024	ENSG00000175215	CTDSP2	0.255929	0.0711965	0.798006	0.0108068	0.0263346	0.000263987	0.000783709	10	14	14	B1	Muscle. skeletal (STARNET)	EpiXcan	0.997966	starnet_sklm	0.999981
4025	ENSG00000166313	APBB1	0.255807	0.0409359	0.7981	0.073804	0.157397	7.64274e-21	8.16408e-20	7	11	9	B1	Muscle. skeletal (STARNET)	EpiXcan	0.997966	starnet_sklm	0.999981
4026	ENSG00000180822	PSMG4	-0.255682	-0.0198898	0.798196	0.0397695	0.144955	3.92456e-19	3.84234e-18	20	35	28	B1	Muscle. skeletal (STARNET)	EpiXcan	0.997966	starnet_sklm	0.999981
4027	ENSG00000108010	GLRX3	0.255398	0.0410159	0.798416	0.0361513	0.0705034	9.96626e-10	5.17744e-09	18	56	24	B1	Muscle. skeletal (STARNET)	EpiXcan	0.997966	starnet_sklm	0.999981
4028	ENSG00000100077	GRK3	-0.254792	-0.128791	0.798884	0.00691431	0.014218	0.00748141	0.0188516	10	20	15	B1	Muscle. skeletal (STARNET)	EpiXcan	0.997966	starnet_sklm	0.999981
4029	ENSG00000139116	KIF21A	0.254606	0.0746322	0.799028	0.0345916	0.0465963	8.77093e-07	3.44706e-06	14	42	16	B1	Muscle. skeletal (STARNET)	EpiXcan	0.997966	starnet_sklm	0.999981
4030	ENSG00000179855	GIPC3	-0.254516	-0.0235899	0.799097	0.00485878	0.110143	1.52157e-14	1.12998e-13	3	19	5	B1	Muscle. skeletal (STARNET)	EpiXcan	0.997966	starnet_sklm	0.999981
4031	ENSG00000000457	SCYL3	0.254424	0.12699	0.799168	0.00701078	0.018043	0.0025772	0.0068352	4	30	7	B1	Muscle. skeletal (STARNET)	EpiXcan	0.997966	starnet_sklm	0.999981
4032	ENSG00000003147	ICA1	-0.254375	-0.0954861	0.799206	0.0120147	0.0368387	1.44518e-05	4.95419e-05	12	24	13	B1	Muscle. skeletal (STARNET)	EpiXcan	0.997966	starnet_sklm	0.999981
4033	ENSG00000120162	MOB3B	-0.254065	-0.0504775	0.799446	0.0316662	0.102542	1.27205e-13	8.90509e-13	17	62	22	B1	Muscle. skeletal (STARNET)	EpiXcan	0.997966	starnet_sklm	0.999981
4034	ENSG00000184381	PLA2G6	0.253256	0.0350396	0.800071	0.0639745	0.0766207	1.90205e-10	1.04915e-09	71	131	85	B1	Muscle. skeletal (STARNET)	EpiXcan	0.997966	starnet_sklm	0.999981
4035	ENSG00000122696	SLC25A51	0.253089	0.0361623	0.800199	0.074612	0.0812433	7.45524e-11	4.2413e-10	40	57	46	B1	Muscle. skeletal (STARNET)	EpiXcan	0.997966	starnet_sklm	0.999981
4036	ENSG00000232956	SNHG15	0.252736	0.0397078	0.800472	0.0607567	0.0957703	8.40371e-13	5.56711e-12	21	33	24	B1	Muscle. skeletal (STARNET)	EpiXcan	0.997966	starnet_sklm	0.999981
4037	ENSG00000157103	SLC6A1	0.252528	0.0503816	0.800633	0.0437009	0.0182096	0.00240968	0.00641365	58	92	68	B1	Muscle. skeletal (STARNET)	EpiXcan	0.997966	starnet_sklm	0.999981
4038	ENSG00000105270	CLIP3	0.252455	0.0482351	0.80069	0.0258565	0.0121288	0.0140968	0.0342863	33	54	41	B1	Muscle. skeletal (STARNET)	EpiXcan	0.997966	starnet_sklm	0.999981
4039	ENSG00000140859	KIFC3	-0.25186	-0.058256	0.80115	0.0143225	0.0362259	1.57303e-05	5.37399e-05	14	19	15	B1	Muscle. skeletal (STARNET)	EpiXcan	0.997966	starnet_sklm	0.999981
4040	ENSG00000160886	LY6K	0.251704	0.0245585	0.80127	0.0686176	0.0876773	8.07825e-12	4.98701e-11	21	39	23	B1	Muscle. skeletal (STARNET)	EpiXcan	0.997966	starnet_sklm	0.999981
4041	ENSG00000060982	BCAT1	-0.25121	-0.0721825	0.801651	0.0189902	0.0932343	2.23278e-12	1.43927e-11	16	44	20	B1	Muscle. skeletal (STARNET)	EpiXcan	0.997966	starnet_sklm	0.999981
4042	ENSG00000100815	TRIP11	0.250937	0.175037	0.801863	0.00129451	0.0208537	0.00113378	0.00313196	10	29	14	B1	Muscle. skeletal (STARNET)	EpiXcan	0.997966	starnet_sklm	0.999981
4043	ENSG00000165102	HGSNAT	-0.250413	-0.112992	0.802268	0.0183818	0.0384396	8.55761e-06	3.01571e-05	15	31	19	B1	Muscle. skeletal (STARNET)	EpiXcan	0.997966	starnet_sklm	0.999981
4044	ENSG00000100325	ASCC2	0.250081	-0.00396617	0.802525	0.0760635	0.132304	1.76659e-17	1.57258e-16	28	41	30	B1	Muscle. skeletal (STARNET)	EpiXcan	0.997966	starnet_sklm	0.999981
4045	ENSG00000157181	C1orf27	-0.249993	0.00124894	0.802593	0.0343394	0.0761819	1.36609e-10	7.61601e-10	33	58	37	B1	Muscle. skeletal (STARNET)	EpiXcan	0.997966	starnet_sklm	0.999981
4046	ENSG00000266714	MYO15B	0.249914	0.0465615	0.802654	0.0319014	0.062903	1.05716e-08	5.00112e-08	16	25	19	B1	Muscle. skeletal (STARNET)	EpiXcan	0.997966	starnet_sklm	0.999981
4047	ENSG00000129925	TMEM8A	-0.24949	-0.0263734	0.802982	0.140487	0.3519	4.3662e-52	1.53188e-50	27	46	34	B1	Muscle. skeletal (STARNET)	EpiXcan	0.997966	starnet_sklm	0.999981
4048	ENSG00000114812	VIPR1	0.249437	0.0367297	0.803023	0.0542255	0.0955485	1.23955e-12	8.1127e-12	48	72	57	B1	Muscle. skeletal (STARNET)	EpiXcan	0.997966	starnet_sklm	0.999981
4049	ENSG00000177181	RIMKLA	0.249169	0.0836911	0.80323	0.010305	0.0978527	6.04484e-13	4.0493e-12	12	39	16	B1	Muscle. skeletal (STARNET)	EpiXcan	0.997966	starnet_sklm	0.999981
4050	ENSG00000100714	MTHFD1	-0.24907	-0.032409	0.803307	0.0379675	0.0549619	1.06265e-07	4.58475e-07	30	64	38	B1	Muscle. skeletal (STARNET)	EpiXcan	0.997966	starnet_sklm	0.999981
4051	ENSG00000198380	GFPT1	0.248424	0.0321434	0.803806	0.0816443	0.0995078	2.57106e-13	1.7658e-12	43	80	47	B1	Muscle. skeletal (STARNET)	EpiXcan	0.997966	starnet_sklm	0.999981
4052	ENSG00000163875	MEAF6	-0.248072	-0.0398428	0.804079	0.0309523	0.0822258	1.69009e-11	1.00648e-10	19	45	26	B1	Muscle. skeletal (STARNET)	EpiXcan	0.997966	starnet_sklm	0.999981
4053	ENSG00000196497	IPO4	0.247802	0.0949434	0.804288	0.00421156	0.0131744	0.0105111	0.0259825	3	20	3	B1	Muscle. skeletal (STARNET)	EpiXcan	0.997966	starnet_sklm	0.999981
4054	ENSG00000196663	TECPR2	-0.24767	-0.0190274	0.80439	0.0770266	0.106767	5.08264e-14	3.62604e-13	14	22	15	B1	Muscle. skeletal (STARNET)	EpiXcan	0.997966	starnet_sklm	0.999981
4055	ENSG00000118960	HS1BP3	0.24753	0.0812842	0.804498	0.00839244	0.0254408	0.000274315	0.000813159	7	12	7	B1	Muscle. skeletal (STARNET)	EpiXcan	0.997966	starnet_sklm	0.999981
4056	ENSG00000159720	ATP6V0D1	0.247455	0.0244483	0.804556	0.0622055	0.0901785	5.12792e-12	3.20535e-11	17	45	20	B1	Muscle. skeletal (STARNET)	EpiXcan	0.997966	starnet_sklm	0.999981
4057	ENSG00000196683	TOMM7	0.246868	0.0175564	0.80501	0.0664658	0.0866803	9.53467e-12	5.85289e-11	37	54	43	B1	Muscle. skeletal (STARNET)	EpiXcan	0.997966	starnet_sklm	0.999981
4058	ENSG00000066427	ATXN3	0.246705	0.975675	0.805136	6.15133e-05	0.0116131	0.015981	0.038571	4	10	5	B1	Muscle. skeletal (STARNET)	EpiXcan	0.997966	starnet_sklm	0.999981
4059	ENSG00000185345	PRKN	0.246517	0.204004	0.805282	0.0444792	0.034709	2.61321e-05	8.71849e-05	43	61	49	B1	Muscle. skeletal (STARNET)	EpiXcan	0.997966	starnet_sklm	0.999981
4060	ENSG00000158828	PINK1	0.24632	0.00166037	0.805435	0.214657	0.415808	3.134e-68	1.76864e-66	58	93	72	B1	Muscle. skeletal (STARNET)	EpiXcan	0.997966	starnet_sklm	0.999981
4061	ENSG00000164978	NUDT2	0.246017	0.0108386	0.805669	0.440546	0.744889	4.09261e-185	2.57705e-182	53	72	61	B1	Muscle. skeletal (STARNET)	EpiXcan	0.997966	starnet_sklm	0.999981
4062	ENSG00000157214	STEAP2	-0.245994	-0.0203028	0.805687	0.122788	0.224635	7.5639e-31	1.27637e-29	15	22	16	B1	Muscle. skeletal (STARNET)	EpiXcan	0.997966	starnet_sklm	0.999981
4063	ENSG00000151914	DST	0.245948	0.067274	0.805723	0.0131235	0.0244436	0.000442236	0.00127676	6	15	7	B1	Muscle. skeletal (STARNET)	EpiXcan	0.997966	starnet_sklm	0.999981
4064	ENSG00000174775	HRAS	0.245688	0.0348809	0.805923	0.0256419	0.0411429	4.37263e-06	1.58865e-05	18	36	22	B1	Muscle. skeletal (STARNET)	EpiXcan	0.997966	starnet_sklm	0.999981
4065	ENSG00000196867	ZFP28	0.245603	0.0735875	0.80599	0.00476619	0.0244647	0.000419824	0.00121705	6	8	8	B1	Muscle. skeletal (STARNET)	EpiXcan	0.997966	starnet_sklm	0.999981
4066	ENSG00000177981	ASB8	-0.245283	-0.0525047	0.806238	0.0241716	0.0734153	4.1244e-10	2.21374e-09	10	23	13	B1	Muscle. skeletal (STARNET)	EpiXcan	0.997966	starnet_sklm	0.999981
4067	ENSG00000137806	NDUFAF1	-0.245127	-0.0115978	0.806358	0.389205	0.778792	1.06375e-211	1.41408e-208	61	93	74	B1	Muscle. skeletal (STARNET)	EpiXcan	0.997966	starnet_sklm	0.999981
4068	ENSG00000197763	TXNRD3	-0.245012	-0.0660153	0.806447	0.0127374	0.0325706	4.5896e-05	0.000148526	6	8	6	B1	Muscle. skeletal (STARNET)	EpiXcan	0.997966	starnet_sklm	0.999981
4069	ENSG00000140564	FURIN	-0.244677	-0.170891	0.806707	0.00223635	0.0483914	5.66876e-07	2.282e-06	3	6	5	B1	Muscle. skeletal (STARNET)	EpiXcan	0.997966	starnet_sklm	0.999981
4070	ENSG00000151552	QDPR	-0.244359	-0.592067	0.806953	0.000245764	0.0234341	0.000593096	0.00168747	2	8	3	B1	Muscle. skeletal (STARNET)	EpiXcan	0.997966	starnet_sklm	0.999981
4071	ENSG00000249936	RAC1P2	0.244284	0.123374	0.807011	0.00512021	0.0261963	0.000245849	0.000732771	4	4	4	B1	Muscle. skeletal (STARNET)	EpiXcan	0.997966	starnet_sklm	0.999981
4072	ENSG00000204248	COL11A2	0.24424	0.0501133	0.807045	0.0669357	0.162802	1.10001e-21	1.23922e-20	20	65	26	B1	Muscle. skeletal (STARNET)	EpiXcan	0.997966	starnet_sklm	0.999981
4073	ENSG00000084764	MAPRE3	-0.244005	-0.0240966	0.807227	0.0813768	0.137842	3.43113e-18	3.17971e-17	15	26	18	B1	Muscle. skeletal (STARNET)	EpiXcan	0.997966	starnet_sklm	0.999981
4074	ENSG00000123080	CDKN2C	-0.243329	-0.0170648	0.807751	0.0536086	0.0279826	0.000174116	0.000526705	33	42	40	B1	Muscle. skeletal (STARNET)	EpiXcan	0.997966	starnet_sklm	0.999981
4075	ENSG00000176715	ACSF3	-0.243269	-0.0282572	0.807797	0.251266	0.406217	3.11778e-63	1.50408e-61	79	130	103	B1	Muscle. skeletal (STARNET)	EpiXcan	0.997966	starnet_sklm	0.999981
4076	ENSG00000133056	PIK3C2B	0.242843	0.301337	0.808127	0.000751582	0.0167431	0.00381603	0.00990776	6	10	9	B1	Muscle. skeletal (STARNET)	EpiXcan	0.997966	starnet_sklm	0.999981
4077	ENSG00000100263	RHBDD3	0.242381	0.152735	0.808485	0.0528878	0.0358956	1.92218e-05	6.52016e-05	24	51	27	B1	Muscle. skeletal (STARNET)	EpiXcan	0.997966	starnet_sklm	0.999981
4078	ENSG00000143126	CELSR2	0.242149	0.019456	0.808665	0.124519	0.2427	8.30557e-34	1.57228e-32	23	40	28	B1	Muscle. skeletal (STARNET)	EpiXcan	0.997966	starnet_sklm	0.999981
4079	ENSG00000107362	ABHD17B	-0.241793	-0.075603	0.80894	0.0215674	0.0271214	0.000225262	0.000674263	20	37	24	B1	Muscle. skeletal (STARNET)	EpiXcan	0.997966	starnet_sklm	0.999981
4080	ENSG00000144040	SFXN5	0.241727	0.0398121	0.808992	0.0227075	0.0231532	0.000607637	0.00172597	23	31	24	B1	Muscle. skeletal (STARNET)	EpiXcan	0.997966	starnet_sklm	0.999981
4081	ENSG00000114062	UBE3A	-0.241723	-0.0277411	0.808995	0.0435093	0.0717964	1.00224e-09	5.20433e-09	29	39	34	B1	Muscle. skeletal (STARNET)	EpiXcan	0.997966	starnet_sklm	0.999981
4082	ENSG00000080823	MOK	0.241466	0.00680554	0.809194	0.0319724	0.0242232	0.000481641	0.00138485	27	47	30	B1	Muscle. skeletal (STARNET)	EpiXcan	0.997966	starnet_sklm	0.999981
4083	ENSG00000074582	BCS1L	0.241247	0.0384466	0.809364	0.0374735	0.0688144	2.0386e-09	1.03084e-08	18	98	22	B1	Muscle. skeletal (STARNET)	EpiXcan	0.997966	starnet_sklm	0.999981
4084	ENSG00000243147	MRPL33	0.241152	0.0988348	0.809437	0.00733247	0.014485	0.00689956	0.0174369	14	15	15	B1	Muscle. skeletal (STARNET)	EpiXcan	0.997966	starnet_sklm	0.999981
4085	ENSG00000160439	RDH13	-0.240944	-0.00680812	0.809599	0.102102	0.285226	1.91476e-40	4.60929e-39	37	71	56	B1	Muscle. skeletal (STARNET)	EpiXcan	0.997966	starnet_sklm	0.999981
4086	ENSG00000178980	SELENOW	-0.240757	-0.0532648	0.809744	0.0112265	0.0374213	1.09172e-05	3.79911e-05	16	22	20	B1	Muscle. skeletal (STARNET)	EpiXcan	0.997966	starnet_sklm	0.999981
4087	ENSG00000158373	HIST1H2BD	-0.240512	-0.0315539	0.809934	0.0508214	0.0908497	4.19235e-12	2.6357e-11	11	22	15	B1	Muscle. skeletal (STARNET)	EpiXcan	0.997966	starnet_sklm	0.999981
4088	ENSG00000166257	SCN3B	0.240079	0.0546797	0.810269	0.0153174	0.0411082	3.49757e-06	1.29031e-05	8	17	8	B1	Muscle. skeletal (STARNET)	EpiXcan	0.997966	starnet_sklm	0.999981
4089	ENSG00000170248	PDCD6IP	0.239978	0.0117123	0.810347	0.340434	0.485951	4.6353e-82	3.69712e-80	26	46	29	B1	Muscle. skeletal (STARNET)	EpiXcan	0.997966	starnet_sklm	0.999981
4090	ENSG00000149428	HYOU1	-0.239907	-0.02248	0.810402	0.0152454	0.0145565	0.00698356	0.0176417	21	32	22	B1	Muscle. skeletal (STARNET)	EpiXcan	0.997966	starnet_sklm	0.999981
4091	ENSG00000160310	PRMT2	-0.239742	-0.0342813	0.81053	0.0239088	0.113813	6.37006e-15	4.84805e-14	15	38	19	B1	Muscle. skeletal (STARNET)	EpiXcan	0.997966	starnet_sklm	0.999981
4092	ENSG00000166582	CENPV	0.239405	0.023715	0.810791	0.163208	0.20523	9.37578e-28	1.40215e-26	23	32	25	B1	Muscle. skeletal (STARNET)	EpiXcan	0.997966	starnet_sklm	0.999981
4093	ENSG00000144815	NXPE3	-0.239345	-0.0145355	0.810838	0.0264267	0.0400292	6.42425e-06	2.2909e-05	11	24	14	B1	Muscle. skeletal (STARNET)	EpiXcan	0.997966	starnet_sklm	0.999981
4094	ENSG00000116983	HPCAL4	0.239017	-0.0124282	0.811093	0.0351722	0.0197091	0.00154934	0.00421854	26	34	29	B1	Muscle. skeletal (STARNET)	EpiXcan	0.997966	starnet_sklm	0.999981
4095	ENSG00000164828	SUN1	0.238354	0.0447727	0.811607	0.0682372	0.0812181	5.24207e-11	3.00941e-10	27	42	31	B1	Muscle. skeletal (STARNET)	EpiXcan	0.997966	starnet_sklm	0.999981
4096	ENSG00000113643	RARS	-0.238154	-0.024616	0.811762	0.0679298	0.123106	2.81553e-16	2.33115e-15	28	35	35	B1	Muscle. skeletal (STARNET)	EpiXcan	0.997966	starnet_sklm	0.999981
4097	ENSG00000168404	MLKL	0.237994	0.112449	0.811886	0.00181472	0.0689551	1.75775e-09	8.95644e-09	4	46	6	B1	Muscle. skeletal (STARNET)	EpiXcan	0.997966	starnet_sklm	0.999981
4098	ENSG00000161904	LEMD2	0.237887	0.0218384	0.811968	0.0393577	0.0890886	7.22286e-12	4.46585e-11	25	58	28	B1	Muscle. skeletal (STARNET)	EpiXcan	0.997966	starnet_sklm	0.999981
4099	ENSG00000148362	PAXX	-0.23768	0.00186559	0.812129	0.0263855	0.0106139	0.0214559	0.0509121	36	46	43	B1	Muscle. skeletal (STARNET)	EpiXcan	0.997966	starnet_sklm	0.999981
4100	ENSG00000165810	BTNL9	-0.237551	-0.0279618	0.812229	0.0775684	0.084815	1.64013e-11	9.77218e-11	65	75	75	B1	Muscle. skeletal (STARNET)	EpiXcan	0.997966	starnet_sklm	0.999981
4101	ENSG00000019485	PRDM11	0.237375	0.0219556	0.812366	0.040866	0.0717451	8.48122e-10	4.43679e-09	16	18	16	B1	Muscle. skeletal (STARNET)	EpiXcan	0.997966	starnet_sklm	0.999981
4102	ENSG00000010282	HHATL	-0.237211	-0.0223594	0.812493	0.137795	0.350675	1.04125e-51	3.62135e-50	21	62	26	B1	Muscle. skeletal (STARNET)	EpiXcan	0.997966	starnet_sklm	0.999981
4103	ENSG00000105447	GRWD1	0.237078	-0.012388	0.812597	0.023249	0.0715496	8.66074e-10	4.52082e-09	28	44	33	B1	Muscle. skeletal (STARNET)	EpiXcan	0.997966	starnet_sklm	0.999981
4104	ENSG00000164116	GUCY1A3	-0.236919	-0.0648608	0.812719	0.00798856	0.0335446	3.68185e-05	0.000120486	13	14	14	B1	Muscle. skeletal (STARNET)	EpiXcan	0.997966	starnet_sklm	0.999981
4105	ENSG00000158006	PAFAH2	0.236353	0.0367636	0.813159	0.0311947	0.0735111	2.12185e-10	1.16616e-09	8	16	8	B1	Muscle. skeletal (STARNET)	EpiXcan	0.997966	starnet_sklm	0.999981
4106	ENSG00000149577	SIDT2	0.236312	0.0455286	0.81319	0.019866	0.0162961	0.00356109	0.00929022	23	36	27	B1	Muscle. skeletal (STARNET)	EpiXcan	0.997966	starnet_sklm	0.999981
4107	ENSG00000152332	UHMK1	0.236253	0.150494	0.813236	0.00324995	0.017526	0.00290771	0.00766251	5	8	7	B1	Muscle. skeletal (STARNET)	EpiXcan	0.997966	starnet_sklm	0.999981
4108	ENSG00000163932	PRKCD	-0.235927	0.00363627	0.813489	0.0152602	0.0101169	0.0237681	0.0559557	14	18	17	B1	Muscle. skeletal (STARNET)	EpiXcan	0.997966	starnet_sklm	0.999981
4109	ENSG00000169991	IFFO2	0.235477	0.0247617	0.813839	0.0590045	0.130423	2.37172e-17	2.09412e-16	59	90	69	B1	Muscle. skeletal (STARNET)	EpiXcan	0.997966	starnet_sklm	0.999981
4110	ENSG00000132386	SERPINF1	0.235342	0.04787	0.813943	0.0353874	0.0856902	1.31195e-11	7.94341e-11	15	30	20	B1	Muscle. skeletal (STARNET)	EpiXcan	0.997966	starnet_sklm	0.999981
4111	ENSG00000145439	CBR4	0.235314	0.0264409	0.813965	0.0501148	0.156937	1.07952e-20	1.14498e-19	7	11	9	B1	Muscle. skeletal (STARNET)	EpiXcan	0.997966	starnet_sklm	0.999981
4112	ENSG00000158406	HIST1H4H	-0.235313	-0.0350239	0.813966	0.0494896	0.0655222	5.11608e-09	2.49934e-08	24	27	26	B1	Muscle. skeletal (STARNET)	EpiXcan	0.997966	starnet_sklm	0.999981
4113	ENSG00000006282	SPATA20	0.234989	0.0118605	0.814217	0.266381	0.748191	1.98327e-188	1.58185e-185	26	49	37	B1	Muscle. skeletal (STARNET)	EpiXcan	0.997966	starnet_sklm	0.999981
4114	ENSG00000189227	C15orf61	0.234888	0.0494228	0.814296	0.033097	0.137716	5.19151e-18	4.78884e-17	9	15	11	B1	Muscle. skeletal (STARNET)	EpiXcan	0.997966	starnet_sklm	0.999981
4115	ENSG00000206503	HLA-A	0.234815	0.00635574	0.814352	0.219841	0.334865	4.14484e-51	1.38904e-49	51	85	66	B1	Muscle. skeletal (STARNET)	EpiXcan	0.997966	starnet_sklm	0.999981
4116	ENSG00000221866	PLXNA4	-0.234176	-0.0479763	0.814848	0.0461143	0.0402314	5.94219e-06	2.1247e-05	42	75	58	B1	Muscle. skeletal (STARNET)	EpiXcan	0.997966	starnet_sklm	0.999981
4117	ENSG00000141569	TRIM65	-0.233938	-0.161499	0.815033	0.0316029	0.10665	3.70528e-14	2.68179e-13	19	49	31	B1	Muscle. skeletal (STARNET)	EpiXcan	0.997966	starnet_sklm	0.999981
4118	ENSG00000175390	EIF3F	0.233783	0.0362039	0.815153	0.027349	0.0151537	0.00584574	0.0148995	25	35	29	B1	Muscle. skeletal (STARNET)	EpiXcan	0.997966	starnet_sklm	0.999981
4119	ENSG00000129353	SLC44A2	0.233736	0.00340522	0.81519	0.118266	0.261663	1.51778e-36	3.16355e-35	25	46	36	B1	Muscle. skeletal (STARNET)	EpiXcan	0.997966	starnet_sklm	0.999981
4120	ENSG00000261771	DNAAF4-CCPG1	0.233635	0.157044	0.815268	0.00459401	0.0117383	0.0153759	0.0372308	4	6	5	B1	Muscle. skeletal (STARNET)	EpiXcan	0.997966	starnet_sklm	0.999981
4121	ENSG00000171865	RNASEH1	0.233387	0.083066	0.815461	0.0132456	0.0330998	3.71449e-05	0.000121421	14	25	19	B1	Muscle. skeletal (STARNET)	EpiXcan	0.997966	starnet_sklm	0.999981
4122	ENSG00000227775	AL031282.1	-0.233141	-0.0319827	0.815652	0.0963123	0.143271	8.12653e-19	7.82816e-18	38	97	49	B1	Muscle. skeletal (STARNET)	EpiXcan	0.997966	starnet_sklm	0.999981
4123	ENSG00000048740	CELF2	-0.23224	-0.149092	0.816352	0.00825546	0.0130109	0.0106306	0.0262453	8	10	9	B1	Muscle. skeletal (STARNET)	EpiXcan	0.997966	starnet_sklm	0.999981
4124	ENSG00000264151	AC090403.1	0.232207	0.0195313	0.816377	0.0740996	0.14965	9.4361e-20	9.53493e-19	19	27	22	B1	Muscle. skeletal (STARNET)	EpiXcan	0.997966	starnet_sklm	0.999981
4125	ENSG00000197355	UAP1L1	0.231616	0.042951	0.816836	0.0277656	0.0590479	3.26813e-08	1.47602e-07	29	42	36	B1	Muscle. skeletal (STARNET)	EpiXcan	0.997966	starnet_sklm	0.999981
4126	ENSG00000118939	UCHL3	-0.231524	0.046996	0.816908	0.0228452	0.0250039	0.00036427	0.00106397	23	38	27	B1	Muscle. skeletal (STARNET)	EpiXcan	0.997966	starnet_sklm	0.999981
4127	ENSG00000138035	PNPT1	-0.231522	-0.0493169	0.816909	0.0182404	0.0827921	3.70886e-11	2.15402e-10	11	22	13	B1	Muscle. skeletal (STARNET)	EpiXcan	0.997966	starnet_sklm	0.999981
4128	ENSG00000178913	TAF7	-0.231264	-0.0899996	0.81711	0.00558238	0.012105	0.0137766	0.0335483	4	4	4	B1	Muscle. skeletal (STARNET)	EpiXcan	0.997966	starnet_sklm	0.999981
4129	ENSG00000152484	USP12	-0.231221	0.111758	0.817143	0.00550942	0.0296738	0.000107036	0.000331928	7	10	8	B1	Muscle. skeletal (STARNET)	EpiXcan	0.997966	starnet_sklm	0.999981
4130	ENSG00000137809	ITGA11	0.231047	0.0238434	0.817279	0.027639	0.0665726	3.87355e-09	1.91185e-08	18	25	20	B1	Muscle. skeletal (STARNET)	EpiXcan	0.997966	starnet_sklm	0.999981
4131	ENSG00000197956	S100A6	0.231002	0.030615	0.817313	0.018229	0.0169285	0.00365127	0.00950682	13	23	17	B1	Muscle. skeletal (STARNET)	EpiXcan	0.997966	starnet_sklm	0.999981
4132	ENSG00000115468	EFHD1	0.230901	0.0337066	0.817392	0.0295668	0.0522111	1.82262e-07	7.70253e-07	14	41	18	B1	Muscle. skeletal (STARNET)	EpiXcan	0.997966	starnet_sklm	0.999981
4133	ENSG00000140990	NDUFB10	0.230151	0.057407	0.817975	0.0422146	0.0276479	0.000130483	0.000400385	55	74	67	B1	Muscle. skeletal (STARNET)	EpiXcan	0.997966	starnet_sklm	0.999981
4134	ENSG00000107719	PALD1	-0.230123	-0.0560478	0.817996	0.0128453	0.0683555	2.67681e-09	1.33773e-08	14	32	18	B1	Muscle. skeletal (STARNET)	EpiXcan	0.997966	starnet_sklm	0.999981
4135	ENSG00000215068	AC025171.2	-0.229834	-0.0601324	0.81822	0.0121207	0.0169393	0.0035604	0.00929022	11	11	11	B1	Muscle. skeletal (STARNET)	EpiXcan	0.997966	starnet_sklm	0.999981
4136	ENSG00000128973	CLN6	0.229617	0.0823346	0.818389	0.00697136	0.0239748	0.000496343	0.00142507	6	9	7	B1	Muscle. skeletal (STARNET)	EpiXcan	0.997966	starnet_sklm	0.999981
4137	ENSG00000258366	RTEL1	0.229486	-0.000217739	0.818491	0.0215595	0.0187823	0.00211344	0.00567186	23	46	40	B1	Muscle. skeletal (STARNET)	EpiXcan	0.997966	starnet_sklm	0.999981
4138	ENSG00000036054	TBC1D23	-0.229078	-0.0215894	0.818808	0.127146	0.443815	2.1242e-71	1.32364e-69	54	71	65	B1	Muscle. skeletal (STARNET)	EpiXcan	0.997966	starnet_sklm	0.999981
4139	ENSG00000129521	EGLN3	-0.229062	-0.0483136	0.818821	0.0239112	0.0316657	4.72547e-05	0.000152551	26	43	28	B1	Muscle. skeletal (STARNET)	EpiXcan	0.997966	starnet_sklm	0.999981
4140	ENSG00000171202	TMEM126A	0.228914	0.0278621	0.818936	0.0370916	0.0482427	5.44336e-07	2.1957e-06	13	13	13	B1	Muscle. skeletal (STARNET)	EpiXcan	0.997966	starnet_sklm	0.999981
4141	ENSG00000244617	ASPRV1	0.228881	0.0883748	0.818961	0.00822329	0.0407766	5.12787e-06	1.84289e-05	6	11	8	B1	Muscle. skeletal (STARNET)	EpiXcan	0.997966	starnet_sklm	0.999981
4142	ENSG00000007933	FMO3	-0.228814	-0.0374769	0.819013	0.0847791	0.0998035	2.72602e-13	1.86793e-12	23	46	24	B1	Muscle. skeletal (STARNET)	EpiXcan	0.997966	starnet_sklm	0.999981
4143	ENSG00000137942	FNBP1L	0.22874	0.027014	0.819071	0.0310057	0.0518106	2.55445e-07	1.06523e-06	30	49	34	B1	Muscle. skeletal (STARNET)	EpiXcan	0.997966	starnet_sklm	0.999981
4144	ENSG00000145996	CDKAL1	-0.228633	-0.0731796	0.819154	0.0268607	0.0297792	9.414e-05	0.000293458	38	70	45	B1	Muscle. skeletal (STARNET)	EpiXcan	0.997966	starnet_sklm	0.999981
4145	ENSG00000230715	AC018638.2	-0.228379	-0.0576586	0.819352	0.0128562	0.0844088	1.85652e-11	1.1034e-10	9	15	13	B1	Muscle. skeletal (STARNET)	EpiXcan	0.997966	starnet_sklm	0.999981
4146	ENSG00000162616	DNAJB4	-0.227939	-0.0420041	0.819694	0.00592009	0.012173	0.0134837	0.0328955	4	9	5	B1	Muscle. skeletal (STARNET)	EpiXcan	0.997966	starnet_sklm	0.999981
4147	ENSG00000272645	GTF2IP20	0.227635	0.0585962	0.81993	0.00812478	0.0718329	7.19829e-10	3.79218e-09	7	22	9	B1	Muscle. skeletal (STARNET)	EpiXcan	0.997966	starnet_sklm	0.999981
4148	ENSG00000001036	FUCA2	0.227463	0.0403716	0.820064	0.0295045	0.0613804	1.9519e-08	8.99557e-08	29	35	30	B1	Muscle. skeletal (STARNET)	EpiXcan	0.997966	starnet_sklm	0.999981
4149	ENSG00000145675	PIK3R1	0.227264	0.0503198	0.820219	0.0169972	0.0137075	0.00875697	0.0218586	24	36	29	B1	Muscle. skeletal (STARNET)	EpiXcan	0.997966	starnet_sklm	0.999981
4150	ENSG00000100580	TMED8	-0.226356	-0.0620661	0.820924	0.00687747	0.0736262	4.92985e-10	2.62955e-09	17	27	24	B1	Muscle. skeletal (STARNET)	EpiXcan	0.997966	starnet_sklm	0.999981
4151	ENSG00000223797	ENTPD3-AS1	-0.2261	-0.0180465	0.821124	0.121924	0.231301	2.79866e-31	4.81079e-30	10	15	11	B1	Muscle. skeletal (STARNET)	EpiXcan	0.997966	starnet_sklm	0.999981
4152	ENSG00000184674	GSTT1	0.225625	0.0187063	0.821493	0.0829411	0.646163	1.56022e-134	4.05792e-132	27	61	37	B1	Muscle. skeletal (STARNET)	EpiXcan	0.997966	starnet_sklm	0.999981
4153	ENSG00000179104	TMTC2	0.225449	0.0481271	0.82163	0.0144298	0.0361469	1.57237e-05	5.37328e-05	5	6	5	B1	Muscle. skeletal (STARNET)	EpiXcan	0.997966	starnet_sklm	0.999981
4154	ENSG00000117640	MTFR1L	-0.225099	-0.0205169	0.821903	0.102931	0.238127	1.37228e-32	2.46887e-31	10	25	14	B1	Muscle. skeletal (STARNET)	EpiXcan	0.997966	starnet_sklm	0.999981
4155	ENSG00000050820	BCAR1	0.224766	0.10862	0.822161	0.00325463	0.0214045	0.00104045	0.00288414	7	13	10	B1	Muscle. skeletal (STARNET)	EpiXcan	0.997966	starnet_sklm	0.999981
4156	ENSG00000138018	SELENOI	-0.224434	-0.043208	0.82242	0.0270457	0.058332	4.44309e-08	1.98422e-07	9	12	12	B1	Muscle. skeletal (STARNET)	EpiXcan	0.997966	starnet_sklm	0.999981
4157	ENSG00000010361	FUZ	0.223694	0.0542685	0.822995	0.0502863	0.0956381	7.80384e-13	5.17832e-12	23	35	25	B1	Muscle. skeletal (STARNET)	EpiXcan	0.997966	starnet_sklm	0.999981
4158	ENSG00000138629	UBL7	0.223604	0.0103195	0.823066	0.016679	0.0416961	4.08598e-06	1.4913e-05	18	32	22	B1	Muscle. skeletal (STARNET)	EpiXcan	0.997966	starnet_sklm	0.999981
4159	ENSG00000170011	MYRIP	0.223472	0.00793226	0.823168	0.200077	0.294179	7.86393e-42	1.96008e-40	83	144	100	B1	Muscle. skeletal (STARNET)	EpiXcan	0.997966	starnet_sklm	0.999981
4160	ENSG00000106610	STAG3L4	-0.223395	-0.0125878	0.823228	0.256806	0.567027	1.80664e-106	2.42861e-104	23	44	29	B1	Muscle. skeletal (STARNET)	EpiXcan	0.997966	starnet_sklm	0.999981
4161	ENSG00000206053	JPT2	-0.22232	-0.0323042	0.824065	0.0221899	0.0426621	2.67943e-06	9.96788e-06	9	23	13	B1	Muscle. skeletal (STARNET)	EpiXcan	0.997966	starnet_sklm	0.999981
4162	ENSG00000169570	DTWD2	-0.222226	-0.0444332	0.824138	0.0243146	0.0310954	5.2868e-05	0.000169666	24	34	30	B1	Muscle. skeletal (STARNET)	EpiXcan	0.997966	starnet_sklm	0.999981
4163	ENSG00000111671	SPSB2	0.222088	0.0197122	0.824245	0.0684803	0.116138	2.44813e-15	1.90562e-14	24	34	27	B1	Muscle. skeletal (STARNET)	EpiXcan	0.997966	starnet_sklm	0.999981
4164	ENSG00000135457	TFCP2	-0.221303	-0.0196203	0.824857	0.019102	0.0485988	4.97702e-07	2.01916e-06	19	31	22	B1	Muscle. skeletal (STARNET)	EpiXcan	0.997966	starnet_sklm	0.999981
4165	ENSG00000065357	DGKA	-0.221156	-0.101998	0.824971	0.0249533	0.0118567	0.014525	0.0352687	21	28	26	B1	Muscle. skeletal (STARNET)	EpiXcan	0.997966	starnet_sklm	0.999981
4166	ENSG00000183605	SFXN4	0.220897	0.0295061	0.825172	0.0419915	0.124447	2.36909e-16	1.97106e-15	7	22	12	B1	Muscle. skeletal (STARNET)	EpiXcan	0.997966	starnet_sklm	0.999981
4167	ENSG00000196730	DAPK1	-0.220867	-0.0191722	0.825196	0.0967449	0.119415	1.08742e-15	8.66748e-15	41	58	46	B1	Muscle. skeletal (STARNET)	EpiXcan	0.997966	starnet_sklm	0.999981
4168	ENSG00000248508	SRP14-AS1	0.220509	0.116707	0.825475	0.00504515	0.458735	3.62779e-75	2.50884e-73	16	27	20	B1	Muscle. skeletal (STARNET)	EpiXcan	0.997966	starnet_sklm	0.999981
4169	ENSG00000103540	CCP110	0.220039	0.0262095	0.825841	0.0148963	0.011366	0.0171305	0.041204	20	30	24	B1	Muscle. skeletal (STARNET)	EpiXcan	0.997966	starnet_sklm	0.999981
4170	ENSG00000231367	AC011247.1	0.219708	0.0807898	0.826099	0.00870237	0.0231898	0.000520732	0.00149008	6	8	7	B1	Muscle. skeletal (STARNET)	EpiXcan	0.997966	starnet_sklm	0.999981
4171	ENSG00000105088	OLFM2	0.219691	0.0157776	0.826112	0.0707487	0.218042	1.57614e-29	2.52774e-28	13	23	17	B1	Muscle. skeletal (STARNET)	EpiXcan	0.997966	starnet_sklm	0.999981
4172	ENSG00000141447	OSBPL1A	0.219116	0.0295386	0.82656	0.0498063	0.105693	4.0766e-14	2.94164e-13	5	7	5	B1	Muscle. skeletal (STARNET)	EpiXcan	0.997966	starnet_sklm	0.999981
4173	ENSG00000237149	ZNF503-AS2	0.218999	0.0330439	0.826651	0.0272271	0.0130713	0.0104422	0.0258281	34	43	40	B1	Muscle. skeletal (STARNET)	EpiXcan	0.997966	starnet_sklm	0.999981
4174	ENSG00000118181	RPS25	-0.218527	-0.0579558	0.827019	0.0111284	0.0459509	1.20065e-06	4.65023e-06	5	19	6	B1	Muscle. skeletal (STARNET)	EpiXcan	0.997966	starnet_sklm	0.999981
4175	ENSG00000135437	RDH5	0.217982	0.0223992	0.827443	0.016808	0.0580236	4.03837e-08	1.81091e-07	9	18	12	B1	Muscle. skeletal (STARNET)	EpiXcan	0.997966	starnet_sklm	0.999981
4176	ENSG00000131196	NFATC1	0.217867	0.024866	0.827532	0.0604294	0.117719	1.52032e-15	1.19665e-14	23	48	28	B1	Muscle. skeletal (STARNET)	EpiXcan	0.997966	starnet_sklm	0.999981
4177	ENSG00000129910	CDH15	-0.217858	-0.0329053	0.82754	0.020914	0.0436503	2.06767e-06	7.80367e-06	31	52	44	B1	Muscle. skeletal (STARNET)	EpiXcan	0.997966	starnet_sklm	0.999981
4178	ENSG00000181404	WASHC1	-0.217718	-0.00219638	0.827649	0.0193958	0.0337136	3.18095e-05	0.000104811	25	55	36	B1	Muscle. skeletal (STARNET)	EpiXcan	0.997966	starnet_sklm	0.999981
4179	ENSG00000117500	TMED5	-0.217235	-0.0254047	0.828025	0.0559978	0.141589	5.21607e-19	5.09014e-18	13	27	16	B1	Muscle. skeletal (STARNET)	EpiXcan	0.997966	starnet_sklm	0.999981
4180	ENSG00000187837	HIST1H1C	-0.217061	-0.0382292	0.828161	0.0128113	0.0105576	0.0216207	0.0512929	18	35	22	B1	Muscle. skeletal (STARNET)	EpiXcan	0.997966	starnet_sklm	0.999981
4181	ENSG00000146223	RPL7L1	0.216996	0.0179193	0.828212	0.131155	0.209683	1.74766e-28	2.68409e-27	11	25	11	B1	Muscle. skeletal (STARNET)	EpiXcan	0.997966	starnet_sklm	0.999981
4182	ENSG00000156172	C8orf37	-0.216479	-0.0157939	0.828614	0.0562716	0.127195	1.12953e-16	9.63198e-16	15	105	18	B1	Muscle. skeletal (STARNET)	EpiXcan	0.997966	starnet_sklm	0.999981
4183	ENSG00000177370	TIMM22	0.216465	0.05252	0.828625	0.0147252	0.0215946	0.000968074	0.00269538	23	45	33	B1	Muscle. skeletal (STARNET)	EpiXcan	0.997966	starnet_sklm	0.999981
4184	ENSG00000170089	AC106795.1	-0.216461	-0.0266831	0.828629	0.10697	0.227172	7.18759e-31	1.21458e-29	66	92	77	B1	Muscle. skeletal (STARNET)	EpiXcan	0.997966	starnet_sklm	0.999981
4185	ENSG00000198315	ZKSCAN8	0.21618	0.0263331	0.828847	0.0260164	0.0689205	2.19255e-09	1.10496e-08	16	33	20	B1	Muscle. skeletal (STARNET)	EpiXcan	0.997966	starnet_sklm	0.999981
4186	ENSG00000121940	CLCC1	-0.215964	-0.00861608	0.829016	0.0724138	0.114309	4.2216e-15	3.24597e-14	44	75	47	B1	Muscle. skeletal (STARNET)	EpiXcan	0.997966	starnet_sklm	0.999981
4187	ENSG00000151208	DLG5	-0.215929	-0.0923103	0.829043	0.00536293	0.0381488	1.04265e-05	3.63681e-05	6	13	9	B1	Muscle. skeletal (STARNET)	EpiXcan	0.997966	starnet_sklm	0.999981
4188	ENSG00000100288	CHKB	-0.215781	-0.0923238	0.829159	0.00739263	0.162375	1.41431e-21	1.58583e-20	12	36	17	B1	Muscle. skeletal (STARNET)	EpiXcan	0.997966	starnet_sklm	0.999981
4189	ENSG00000214046	SMIM7	-0.21555	-0.0210698	0.829338	0.0164875	0.0243274	0.000443492	0.00128008	12	21	13	B1	Muscle. skeletal (STARNET)	EpiXcan	0.997966	starnet_sklm	0.999981
4190	ENSG00000003137	CYP26B1	0.215366	0.0101792	0.829482	0.0502326	0.0704511	1.32164e-09	6.80381e-09	40	47	44	B1	Muscle. skeletal (STARNET)	EpiXcan	0.997966	starnet_sklm	0.999981
4191	ENSG00000182149	IST1	0.21532	0.0301803	0.829518	0.0387093	0.128476	2.22913e-17	1.97258e-16	11	25	19	B1	Muscle. skeletal (STARNET)	EpiXcan	0.997966	starnet_sklm	0.999981
4192	ENSG00000110455	ACCS	-0.215207	-0.0160889	0.829606	0.151316	0.31759	1.17948e-46	3.44178e-45	13	26	16	B1	Muscle. skeletal (STARNET)	EpiXcan	0.997966	starnet_sklm	0.999981
4193	ENSG00000135547	HEY2	-0.214812	-0.118247	0.829914	0.00164835	0.0146668	0.00610766	0.015534	7	21	9	B1	Muscle. skeletal (STARNET)	EpiXcan	0.997966	starnet_sklm	0.999981
4194	ENSG00000156136	DCK	0.214401	0.0258351	0.830234	0.0209042	0.0566694	4.14813e-08	1.85734e-07	5	6	6	B1	Muscle. skeletal (STARNET)	EpiXcan	0.997966	starnet_sklm	0.999981
4195	ENSG00000156958	GALK2	-0.214346	-0.0692483	0.830277	0.0151146	0.0507682	2.66068e-07	1.10683e-06	11	23	14	B1	Muscle. skeletal (STARNET)	EpiXcan	0.997966	starnet_sklm	0.999981
4196	ENSG00000100568	VTI1B	-0.214263	0.027332	0.830342	0.0346212	0.0640037	9.48377e-09	4.50611e-08	22	28	24	B1	Muscle. skeletal (STARNET)	EpiXcan	0.997966	starnet_sklm	0.999981
4197	ENSG00000110324	IL10RA	0.214063	0.0395351	0.830498	0.0129132	0.0533059	1.66811e-07	7.06203e-07	20	28	23	B1	Muscle. skeletal (STARNET)	EpiXcan	0.997966	starnet_sklm	0.999981
4198	ENSG00000105072	C19orf44	0.213842	0.0245867	0.83067	0.0538834	0.246788	7.002e-34	1.32971e-32	8	12	11	B1	Muscle. skeletal (STARNET)	EpiXcan	0.997966	starnet_sklm	0.999981
4199	ENSG00000186350	RXRA	0.213803	0.0195255	0.830701	0.0827717	0.139763	1.73965e-18	1.64271e-17	37	56	47	B1	Muscle. skeletal (STARNET)	EpiXcan	0.997966	starnet_sklm	0.999981
4200	ENSG00000232677	LINC00665	-0.213668	-0.0143435	0.830806	0.226018	0.369235	1.19502e-56	4.76574e-55	25	58	31	B1	Muscle. skeletal (STARNET)	EpiXcan	0.997966	starnet_sklm	0.999981
4201	ENSG00000264364	DYNLL2	-0.213604	-0.103282	0.830856	0.00473088	0.0242779	0.000481095	0.00138361	5	8	6	B1	Muscle. skeletal (STARNET)	EpiXcan	0.997966	starnet_sklm	0.999981
4202	ENSG00000136720	HS6ST1	-0.213448	-0.0219225	0.830978	0.0300901	0.0363851	1.63603e-05	5.58125e-05	27	41	29	B1	Muscle. skeletal (STARNET)	EpiXcan	0.997966	starnet_sklm	0.999981
4203	ENSG00000198074	AKR1B10	-0.213135	-0.0292717	0.831221	0.0620644	0.0610899	1.73189e-08	8.03735e-08	39	77	47	B1	Muscle. skeletal (STARNET)	EpiXcan	0.997966	starnet_sklm	0.999981
4204	ENSG00000140876	NUDT7	0.213058	0.0642024	0.831281	0.0242296	0.0329557	3.70445e-05	0.000121159	38	72	50	B1	Muscle. skeletal (STARNET)	EpiXcan	0.997966	starnet_sklm	0.999981
4205	ENSG00000135842	FAM129A	-0.212807	-0.0663719	0.831477	0.00619352	0.0595384	2.61838e-08	1.19566e-07	12	31	14	B1	Muscle. skeletal (STARNET)	EpiXcan	0.997966	starnet_sklm	0.999981
4206	ENSG00000177683	THAP5	-0.211954	-0.0136272	0.832143	0.200743	0.36112	3.39747e-55	1.3112e-53	16	21	18	B1	Muscle. skeletal (STARNET)	EpiXcan	0.997966	starnet_sklm	0.999981
4207	ENSG00000158008	EXTL1	-0.211835	-0.180495	0.832236	0.0133414	0.014563	0.0069073	0.0174528	16	48	18	B1	Muscle. skeletal (STARNET)	EpiXcan	0.997966	starnet_sklm	0.999981
4208	ENSG00000005379	TSPOAP1	0.21178	0.012869	0.832279	0.135723	0.179779	2.62787e-24	3.37337e-23	22	43	28	B1	Muscle. skeletal (STARNET)	EpiXcan	0.997966	starnet_sklm	0.999981
4209	ENSG00000168702	LRP1B	-0.211766	-0.00257107	0.83229	0.167897	0.249679	2.91241e-34	5.61096e-33	99	199	125	B1	Muscle. skeletal (STARNET)	EpiXcan	0.997966	starnet_sklm	0.999981
4210	ENSG00000152953	STK32B	-0.211734	-0.0514034	0.832315	0.0176407	0.0630252	1.24702e-08	5.87374e-08	24	44	30	B1	Muscle. skeletal (STARNET)	EpiXcan	0.997966	starnet_sklm	0.999981
4211	ENSG00000141971	MVB12A	-0.211527	-0.109513	0.832476	0.0028407	0.0216376	0.000965901	0.00268995	10	25	12	B1	Muscle. skeletal (STARNET)	EpiXcan	0.997966	starnet_sklm	0.999981
4212	ENSG00000103876	FAH	-0.210834	-0.17237	0.833017	0.00208573	0.0794867	9.05222e-11	5.11335e-10	5	7	7	B1	Muscle. skeletal (STARNET)	EpiXcan	0.997966	starnet_sklm	0.999981
4213	ENSG00000265751	AC015878.1	-0.209528	-0.0565959	0.834036	0.0102693	0.0412228	4.26882e-06	1.55376e-05	2	7	2	B1	Muscle. skeletal (STARNET)	EpiXcan	0.997966	starnet_sklm	0.999981
4214	ENSG00000188690	UROS	0.209404	0.014659	0.834133	0.185653	0.351122	1.61055e-52	5.68396e-51	51	76	62	B1	Muscle. skeletal (STARNET)	EpiXcan	0.997966	starnet_sklm	0.999981
4215	ENSG00000068654	POLR1A	-0.209388	-0.0474655	0.834145	0.0512646	0.122231	1.92521e-16	1.61184e-15	17	47	20	B1	Muscle. skeletal (STARNET)	EpiXcan	0.997966	starnet_sklm	0.999981
4216	ENSG00000164830	OXR1	-0.208544	-0.0561936	0.834804	0.0183705	0.0149921	0.00576695	0.0147144	25	32	26	B1	Muscle. skeletal (STARNET)	EpiXcan	0.997966	starnet_sklm	0.999981
4217	ENSG00000198796	ALPK2	0.20848	0.0506916	0.834854	0.0233428	0.0722023	8.96347e-10	4.67272e-09	26	35	31	B1	Muscle. skeletal (STARNET)	EpiXcan	0.997966	starnet_sklm	0.999981
4218	ENSG00000166451	CENPN	-0.208432	0.00736236	0.834892	0.0473434	0.0120216	0.013773	0.0335465	40	79	58	B1	Muscle. skeletal (STARNET)	EpiXcan	0.997966	starnet_sklm	0.999981
4219	ENSG00000074755	ZZEF1	-0.208248	-0.0291313	0.835036	0.0329314	0.0677421	2.60118e-09	1.30321e-08	20	38	29	B1	Muscle. skeletal (STARNET)	EpiXcan	0.997966	starnet_sklm	0.999981
4220	ENSG00000173960	UBXN2A	0.207814	0.06596	0.835374	0.0302165	0.120808	3.9381e-16	3.23151e-15	19	30	23	B1	Muscle. skeletal (STARNET)	EpiXcan	0.997966	starnet_sklm	0.999981
4221	ENSG00000169223	LMAN2	0.207168	0.299863	0.835879	0.00982449	0.0266624	0.000250402	0.000745226	33	57	51	B1	Muscle. skeletal (STARNET)	EpiXcan	0.997966	starnet_sklm	0.999981
4222	ENSG00000174953	DHX36	0.207137	0.0779388	0.835903	0.00831485	0.030358	7.66126e-05	0.000241272	11	52	17	B1	Muscle. skeletal (STARNET)	EpiXcan	0.997966	starnet_sklm	0.999981
4223	ENSG00000229980	TOB1-AS1	0.207004	0.0158707	0.836006	0.139809	0.183407	1.9066e-24	2.47135e-23	34	49	41	B1	Muscle. skeletal (STARNET)	EpiXcan	0.997966	starnet_sklm	0.999981
4224	ENSG00000099385	BCL7C	-0.20653	0.0407804	0.836377	0.00564028	0.0106412	0.0205015	0.0488023	4	4	4	B1	Muscle. skeletal (STARNET)	EpiXcan	0.997966	starnet_sklm	0.999981
4225	ENSG00000030066	NUP160	0.206368	0.0295777	0.836503	0.0597276	0.102896	7.66561e-14	5.42029e-13	13	18	13	B1	Muscle. skeletal (STARNET)	EpiXcan	0.997966	starnet_sklm	0.999981
4226	ENSG00000183230	CTNNA3	-0.206095	-0.0309892	0.836717	0.0371377	0.0647998	5.10309e-09	2.49401e-08	53	107	59	B1	Muscle. skeletal (STARNET)	EpiXcan	0.997966	starnet_sklm	0.999981
4227	ENSG00000101310	SEC23B	0.20585	0.0310249	0.836908	0.0580661	0.104212	4.51226e-14	3.24038e-13	11	21	12	B1	Muscle. skeletal (STARNET)	EpiXcan	0.997966	starnet_sklm	0.999981
4228	ENSG00000204650	LINC02210	-0.205677	-0.0068396	0.837043	0.137527	0.375216	5.53533e-57	2.2223e-55	51	93	68	B1	Muscle. skeletal (STARNET)	EpiXcan	0.997966	starnet_sklm	0.999981
4229	ENSG00000176125	UFSP1	0.205648	0.0554051	0.837066	0.0124902	0.0847971	1.38387e-11	8.35769e-11	12	24	16	B1	Muscle. skeletal (STARNET)	EpiXcan	0.997966	starnet_sklm	0.999981
4230	ENSG00000186716	BCR	0.20534	0.0211263	0.837307	0.0652987	0.158929	6.10955e-21	6.60295e-20	29	37	34	B1	Muscle. skeletal (STARNET)	EpiXcan	0.997966	starnet_sklm	0.999981
4231	ENSG00000130402	ACTN4	0.204921	0.0725692	0.837634	0.00598408	0.0295617	0.000103572	0.000321352	19	45	21	B1	Muscle. skeletal (STARNET)	EpiXcan	0.997966	starnet_sklm	0.999981
4232	ENSG00000172766	NAA16	0.204674	0.0292395	0.837827	0.017076	0.0220207	0.00078359	0.00220119	10	13	10	B1	Muscle. skeletal (STARNET)	EpiXcan	0.997966	starnet_sklm	0.999981
4233	ENSG00000084112	SSH1	0.204585	0.0841653	0.837897	0.0116503	0.0486883	4.75008e-07	1.93233e-06	12	23	16	B1	Muscle. skeletal (STARNET)	EpiXcan	0.997966	starnet_sklm	0.999981
4234	ENSG00000109084	TMEM97	-0.204514	0.0558548	0.837952	0.0134543	0.0106613	0.0207909	0.0494418	27	31	31	B1	Muscle. skeletal (STARNET)	EpiXcan	0.997966	starnet_sklm	0.999981
4235	ENSG00000122674	CCZ1	-0.204513	0.00898613	0.837952	0.122489	0.488768	1.52448e-83	1.30277e-81	63	142	90	B1	Muscle. skeletal (STARNET)	EpiXcan	0.997966	starnet_sklm	0.999981
4236	ENSG00000110888	CAPRIN2	-0.20433	-0.0919128	0.838095	0.00732874	0.0176372	0.00283489	0.00748547	9	11	10	B1	Muscle. skeletal (STARNET)	EpiXcan	0.997966	starnet_sklm	0.999981
4237	ENSG00000163319	MRPS18C	0.204267	0.0160369	0.838145	0.032837	0.0758811	2.54264e-10	1.38841e-09	32	51	39	B1	Muscle. skeletal (STARNET)	EpiXcan	0.997966	starnet_sklm	0.999981
4238	ENSG00000204304	PBX2	0.203411	0.0532218	0.838814	0.0137591	0.0473869	8.1929e-07	3.23925e-06	18	26	20	B1	Muscle. skeletal (STARNET)	EpiXcan	0.997966	starnet_sklm	0.999981
4239	ENSG00000008382	MPND	0.203405	0.0346819	0.838818	0.0359443	0.0785228	1.36272e-10	7.60074e-10	35	56	43	B1	Muscle. skeletal (STARNET)	EpiXcan	0.997966	starnet_sklm	0.999981
4240	ENSG00000117643	MAN1C1	0.203189	0.0719026	0.838987	0.03863	0.0271892	0.000195696	0.000589305	30	73	38	B1	Muscle. skeletal (STARNET)	EpiXcan	0.997966	starnet_sklm	0.999981
4241	ENSG00000153814	JAZF1	-0.20301	0.0314412	0.839127	0.00922597	0.0248649	0.0003733	0.00108904	10	52	14	B1	Muscle. skeletal (STARNET)	EpiXcan	0.997966	starnet_sklm	0.999981
4242	ENSG00000064225	ST3GAL6	-0.202974	-0.0259925	0.839155	0.0855667	0.0986535	3.67253e-13	2.4979e-12	21	27	26	B1	Muscle. skeletal (STARNET)	EpiXcan	0.997966	starnet_sklm	0.999981
4243	ENSG00000011376	LARS2	0.202816	0.0196227	0.839279	0.20152	0.275776	3.88396e-39	8.91894e-38	53	75	65	B1	Muscle. skeletal (STARNET)	EpiXcan	0.997966	starnet_sklm	0.999981
4244	ENSG00000129244	ATP1B2	0.20225	0.124476	0.839721	0.00433812	0.0116966	0.0155956	0.037717	2	4	3	B1	Muscle. skeletal (STARNET)	EpiXcan	0.997966	starnet_sklm	0.999981
4245	ENSG00000179954	SSC5D	0.201795	0.075821	0.840077	0.00811445	0.0761828	3.09564e-10	1.67889e-09	7	23	13	B1	Muscle. skeletal (STARNET)	EpiXcan	0.997966	starnet_sklm	0.999981
4246	ENSG00000172785	CBWD1	-0.201241	-0.0230609	0.840511	0.0683464	0.383977	6.45824e-59	2.73994e-57	13	34	20	B1	Muscle. skeletal (STARNET)	EpiXcan	0.997966	starnet_sklm	0.999981
4247	ENSG00000206149	HERC2P9	-0.201143	-0.0199876	0.840587	0.0509249	0.141465	2.4842e-19	2.44818e-18	8	13	10	B1	Muscle. skeletal (STARNET)	EpiXcan	0.997966	starnet_sklm	0.999981
4248	ENSG00000137288	UQCC2	0.201032	0.0132048	0.840673	0.20662	0.304352	2.32841e-43	6.13593e-42	21	33	24	B1	Muscle. skeletal (STARNET)	EpiXcan	0.997966	starnet_sklm	0.999981
4249	ENSG00000099994	SUSD2	-0.200939	-0.0280442	0.840746	0.129747	0.267013	5.31241e-37	1.12691e-35	26	62	30	B1	Muscle. skeletal (STARNET)	EpiXcan	0.997966	starnet_sklm	0.999981
4250	ENSG00000172716	SLFN11	-0.200884	-0.0302216	0.84079	0.0404786	0.125102	1.78215e-16	1.49625e-15	9	35	14	B1	Muscle. skeletal (STARNET)	EpiXcan	0.997966	starnet_sklm	0.999981
4251	ENSG00000166971	AKTIP	0.200276	0.0405972	0.841265	0.00939912	0.0655053	5.77141e-09	2.80005e-08	13	21	15	B1	Muscle. skeletal (STARNET)	EpiXcan	0.997966	starnet_sklm	0.999981
4252	ENSG00000260349	AC087190.2	0.200054	0.027933	0.841438	0.0134609	0.0424233	3.21771e-06	1.19111e-05	7	13	9	B1	Muscle. skeletal (STARNET)	EpiXcan	0.997966	starnet_sklm	0.999981
4253	ENSG00000148690	FRA10AC1	-0.199964	-0.0115533	0.841509	0.0486689	0.260451	9.85532e-37	2.06496e-35	36	75	51	B1	Muscle. skeletal (STARNET)	EpiXcan	0.997966	starnet_sklm	0.999981
4254	ENSG00000111445	RFC5	0.199729	0.0495338	0.841692	0.0173546	0.0241233	0.00050634	0.00145272	12	23	14	B1	Muscle. skeletal (STARNET)	EpiXcan	0.997966	starnet_sklm	0.999981
4255	ENSG00000166881	NEMP1	0.199504	0.0150841	0.841869	0.106385	0.103185	8.32598e-14	5.88028e-13	44	57	50	B1	Muscle. skeletal (STARNET)	EpiXcan	0.997966	starnet_sklm	0.999981
4256	ENSG00000247095	MIR210HG	-0.199495	-0.0248805	0.841876	0.119201	0.149356	5.85113e-20	5.95263e-19	29	47	35	B1	Muscle. skeletal (STARNET)	EpiXcan	0.997966	starnet_sklm	0.999981
4257	ENSG00000135899	SP110	0.1993	0.0854362	0.842028	0.00611285	0.0234152	0.000580432	0.0016538	15	26	16	B1	Muscle. skeletal (STARNET)	EpiXcan	0.997966	starnet_sklm	0.999981
4258	ENSG00000117592	PRDX6	-0.198883	-0.0518644	0.842354	0.0157056	0.0688644	2.25204e-09	1.13351e-08	6	16	8	B1	Muscle. skeletal (STARNET)	EpiXcan	0.997966	starnet_sklm	0.999981
4259	ENSG00000164120	HPGD	-0.198857	-0.0567122	0.842375	0.0126586	0.0245969	0.000441592	0.00127521	10	17	14	B1	Muscle. skeletal (STARNET)	EpiXcan	0.997966	starnet_sklm	0.999981
4260	ENSG00000178057	NDUFAF3	0.198749	0.038261	0.842459	0.00889441	0.0257876	0.000314273	0.000925415	5	20	6	B1	Muscle. skeletal (STARNET)	EpiXcan	0.997966	starnet_sklm	0.999981
4261	ENSG00000234638	AC053503.4	0.198715	0.0275682	0.842485	0.0321919	0.133803	1.34811e-17	1.20815e-16	4	9	7	B1	Muscle. skeletal (STARNET)	EpiXcan	0.997966	starnet_sklm	0.999981
4262	ENSG00000116132	PRRX1	0.198476	0.0103428	0.842673	0.07052	0.119378	7.79353e-16	6.26625e-15	44	72	55	B1	Muscle. skeletal (STARNET)	EpiXcan	0.997966	starnet_sklm	0.999981
4263	ENSG00000204954	C12orf73	-0.19818	-0.0177719	0.842904	0.0541048	0.0599957	2.00331e-08	9.22539e-08	30	64	33	B1	Muscle. skeletal (STARNET)	EpiXcan	0.997966	starnet_sklm	0.999981
4264	ENSG00000227057	WDR46	-0.198083	-0.0486047	0.84298	0.0152475	0.0254772	0.0003326	0.000976738	11	15	13	B1	Muscle. skeletal (STARNET)	EpiXcan	0.997966	starnet_sklm	0.999981
4265	ENSG00000228384	AC007040.1	0.197733	0.135774	0.843254	0.00243826	0.0132565	0.00947855	0.023586	3	12	5	B1	Muscle. skeletal (STARNET)	EpiXcan	0.997966	starnet_sklm	0.999981
4266	ENSG00000139620	KANSL2	0.197731	0.0173341	0.843256	0.131727	0.51976	1.30303e-92	1.34392e-90	21	34	29	B1	Muscle. skeletal (STARNET)	EpiXcan	0.997966	starnet_sklm	0.999981
4267	ENSG00000163492	CCDC141	0.197491	0.0254662	0.843443	0.0289594	0.04708	6.52007e-07	2.60977e-06	23	40	28	B1	Muscle. skeletal (STARNET)	EpiXcan	0.997966	starnet_sklm	0.999981
4268	ENSG00000105355	PLIN3	0.197244	0.0449735	0.843637	0.0735165	0.218305	1.20822e-30	2.01605e-29	70	186	88	B1	Muscle. skeletal (STARNET)	EpiXcan	0.997966	starnet_sklm	0.999981
4269	ENSG00000085491	SLC25A24	0.196706	0.0576784	0.844058	0.0751209	0.125208	1.77078e-16	1.48776e-15	25	46	28	B1	Muscle. skeletal (STARNET)	EpiXcan	0.997966	starnet_sklm	0.999981
4270	ENSG00000136436	CALCOCO2	-0.196433	-0.041103	0.844271	0.0699463	0.0726372	5.1579e-10	2.74751e-09	36	49	44	B1	Muscle. skeletal (STARNET)	EpiXcan	0.997966	starnet_sklm	0.999981
4271	ENSG00000165152	TMEM246	0.196417	0.0819556	0.844284	0.0250518	0.0174511	0.0031394	0.00824946	33	47	38	B1	Muscle. skeletal (STARNET)	EpiXcan	0.997966	starnet_sklm	0.999981
4272	ENSG00000108465	CDK5RAP3	0.196151	0.0798526	0.844492	0.0132303	0.0246659	0.000390984	0.00113841	12	18	16	B1	Muscle. skeletal (STARNET)	EpiXcan	0.997966	starnet_sklm	0.999981
4273	ENSG00000172728	FUT10	-0.196148	-0.0379356	0.844494	0.0114635	0.0640332	8.61186e-09	4.10978e-08	6	18	14	B1	Muscle. skeletal (STARNET)	EpiXcan	0.997966	starnet_sklm	0.999981
4274	ENSG00000163157	TMOD4	-0.196141	-0.0605668	0.8445	0.00802924	0.0451908	1.2657e-06	4.88479e-06	1	1	1	B1	Muscle. skeletal (STARNET)	EpiXcan	0.997966	starnet_sklm	0.999981
4275	ENSG00000137054	POLR1E	0.196054	0.0227654	0.844568	0.129766	0.229696	1.48388e-31	2.57666e-30	68	127	82	B1	Muscle. skeletal (STARNET)	EpiXcan	0.997966	starnet_sklm	0.999981
4276	ENSG00000090621	PABPC4	-0.195883	-0.0109752	0.844701	0.0577561	0.0997975	1.73555e-13	1.20441e-12	28	54	37	B1	Muscle. skeletal (STARNET)	EpiXcan	0.997966	starnet_sklm	0.999981
4277	ENSG00000139505	MTMR6	0.195063	0.0158379	0.845344	0.236224	0.353199	1.57687e-52	5.58155e-51	25	39	26	B1	Muscle. skeletal (STARNET)	EpiXcan	0.997966	starnet_sklm	0.999981
4278	ENSG00000110717	NDUFS8	0.19505	0.0702421	0.845354	0.00471429	0.0122523	0.0129364	0.0316571	3	15	3	B1	Muscle. skeletal (STARNET)	EpiXcan	0.997966	starnet_sklm	0.999981
4279	ENSG00000144959	NCEH1	0.194621	0.0199936	0.84569	0.211045	0.312818	9.33601e-45	2.59155e-43	17	54	18	B1	Muscle. skeletal (STARNET)	EpiXcan	0.997966	starnet_sklm	0.999981
4280	ENSG00000214706	IFRD2	0.194538	0.0781638	0.845754	0.00789823	0.0938381	2.03021e-12	1.31153e-11	5	8	7	B1	Muscle. skeletal (STARNET)	EpiXcan	0.997966	starnet_sklm	0.999981
4281	ENSG00000187134	AKR1C1	0.194465	0.0185541	0.845812	0.0493904	0.123207	3.74492e-16	3.07716e-15	37	72	47	B1	Muscle. skeletal (STARNET)	EpiXcan	0.997966	starnet_sklm	0.999981
4282	ENSG00000184470	TXNRD2	0.194392	0.0108578	0.845869	0.156513	0.268923	1.61013e-37	3.48347e-36	65	113	79	B1	Muscle. skeletal (STARNET)	EpiXcan	0.997966	starnet_sklm	0.999981
4283	ENSG00000091542	ALKBH5	-0.194342	-0.0408535	0.845908	0.0292215	0.0636462	7.51708e-09	3.61182e-08	14	21	16	B1	Muscle. skeletal (STARNET)	EpiXcan	0.997966	starnet_sklm	0.999981
4284	ENSG00000102606	ARHGEF7	0.19427	0.0608796	0.845965	0.00690925	0.0688448	2.09684e-09	1.05874e-08	15	40	20	B1	Muscle. skeletal (STARNET)	EpiXcan	0.997966	starnet_sklm	0.999981
4285	ENSG00000214135	AC132008.2	-0.193902	0.00126424	0.846252	0.0501108	0.0399859	4.99781e-06	1.79723e-05	40	76	47	B1	Muscle. skeletal (STARNET)	EpiXcan	0.997966	starnet_sklm	0.999981
4286	ENSG00000215440	NPEPL1	-0.193834	-0.211206	0.846306	0.016877	0.0231799	0.000655014	0.00185657	16	19	18	B1	Muscle. skeletal (STARNET)	EpiXcan	0.997966	starnet_sklm	0.999981
4287	ENSG00000112419	PHACTR2	0.193253	0.0318946	0.846761	0.0422253	0.111344	1.15437e-14	8.64258e-14	25	48	30	B1	Muscle. skeletal (STARNET)	EpiXcan	0.997966	starnet_sklm	0.999981
4288	ENSG00000264490	BX640514.1	0.192885	0.0350128	0.847049	0.0376969	0.134599	1.08059e-17	9.77929e-17	10	18	13	B1	Muscle. skeletal (STARNET)	EpiXcan	0.997966	starnet_sklm	0.999981
4289	ENSG00000169715	MT1E	-0.192536	-0.290484	0.847322	0.00876817	0.130813	2.00394e-17	1.77857e-16	16	23	18	B1	Muscle. skeletal (STARNET)	EpiXcan	0.997966	starnet_sklm	0.999981
4290	ENSG00000184787	UBE2G2	0.192402	0.0345177	0.847427	0.0202082	0.0971168	7.42335e-13	4.93954e-12	11	18	12	B1	Muscle. skeletal (STARNET)	EpiXcan	0.997966	starnet_sklm	0.999981
4291	ENSG00000255436	Z95704.2	0.192314	0.044831	0.847496	0.0139329	0.0121379	0.0124992	0.0306184	6	9	9	B1	Muscle. skeletal (STARNET)	EpiXcan	0.997966	starnet_sklm	0.999981
4292	ENSG00000160818	GPATCH4	-0.192239	-0.0192776	0.847555	0.0144332	0.0346356	2.4411e-05	8.1739e-05	17	30	20	B1	Muscle. skeletal (STARNET)	EpiXcan	0.997966	starnet_sklm	0.999981
4293	ENSG00000164032	H2AFZ	-0.192203	-0.047911	0.847583	0.0143479	0.01087	0.0197561	0.0471311	22	24	24	B1	Muscle. skeletal (STARNET)	EpiXcan	0.997966	starnet_sklm	0.999981
4294	ENSG00000198270	TMEM116	-0.192118	-0.01396	0.847649	0.0822302	0.152577	2.7249e-20	2.81526e-19	41	52	49	B1	Muscle. skeletal (STARNET)	EpiXcan	0.997966	starnet_sklm	0.999981
4295	ENSG00000131626	PPFIA1	0.191913	0.047018	0.84781	0.0144255	0.0389662	8.06881e-06	2.85017e-05	8	15	10	B1	Muscle. skeletal (STARNET)	EpiXcan	0.997966	starnet_sklm	0.999981
4296	ENSG00000203791	EEF1AKMT2	0.191621	0.0357834	0.848039	0.0168556	0.0284507	0.000143626	0.000438688	15	28	19	B1	Muscle. skeletal (STARNET)	EpiXcan	0.997966	starnet_sklm	0.999981
4297	ENSG00000151806	GUF1	0.191546	0.0152046	0.848098	0.139318	0.417817	2.07706e-65	1.05296e-63	25	38	35	B1	Muscle. skeletal (STARNET)	EpiXcan	0.997966	starnet_sklm	0.999981
4298	ENSG00000156515	HK1	-0.191296	-0.0321764	0.848293	0.0293422	0.0698899	1.59172e-09	8.13472e-09	15	23	17	B1	Muscle. skeletal (STARNET)	EpiXcan	0.997966	starnet_sklm	0.999981
4299	ENSG00000100065	CARD10	0.190835	0.0236059	0.848655	0.0634879	0.142107	6.53442e-19	6.3456e-18	3	15	3	B1	Muscle. skeletal (STARNET)	EpiXcan	0.997966	starnet_sklm	0.999981
4300	ENSG00000168502	MTCL1	0.190708	0.0529577	0.848754	0.0162824	0.116356	2.83169e-15	2.19277e-14	4	15	7	B1	Muscle. skeletal (STARNET)	EpiXcan	0.997966	starnet_sklm	0.999981
4301	ENSG00000174106	LEMD3	0.190691	0.0496659	0.848767	0.0101118	0.0181361	0.00243157	0.00646762	6	13	9	B1	Muscle. skeletal (STARNET)	EpiXcan	0.997966	starnet_sklm	0.999981
4302	ENSG00000174891	RSRC1	0.190651	0.0549965	0.848799	0.00631419	0.0206971	0.00120624	0.00331986	7	23	9	B1	Muscle. skeletal (STARNET)	EpiXcan	0.997966	starnet_sklm	0.999981
4303	ENSG00000155393	HEATR3	-0.190595	-0.0535599	0.848843	0.010762	0.0558812	5.73182e-08	2.53608e-07	10	14	12	B1	Muscle. skeletal (STARNET)	EpiXcan	0.997966	starnet_sklm	0.999981
4304	ENSG00000114346	ECT2	-0.190571	-0.0595794	0.848862	0.0400712	0.0104592	0.0221144	0.0523811	43	56	47	B1	Muscle. skeletal (STARNET)	EpiXcan	0.997966	starnet_sklm	0.999981
4305	ENSG00000251615	AC104825.2	-0.190566	-0.00851325	0.848866	0.0365454	0.109436	1.57768e-14	1.16875e-13	19	30	25	B1	Muscle. skeletal (STARNET)	EpiXcan	0.997966	starnet_sklm	0.999981
4306	ENSG00000197386	HTT	-0.190027	-0.0369278	0.849288	0.0424995	0.161983	1.34899e-21	1.51401e-20	17	33	23	B1	Muscle. skeletal (STARNET)	EpiXcan	0.997966	starnet_sklm	0.999981
4307	ENSG00000104825	NFKBIB	0.189901	0.0268983	0.849387	0.0610748	0.0612028	1.59447e-08	7.43134e-08	42	50	48	B1	Muscle. skeletal (STARNET)	EpiXcan	0.997966	starnet_sklm	0.999981
4308	ENSG00000010295	IFFO1	0.189719	0.0264712	0.849529	0.0459352	0.0633408	1.08291e-08	5.11486e-08	29	44	33	B1	Muscle. skeletal (STARNET)	EpiXcan	0.997966	starnet_sklm	0.999981
4309	ENSG00000102543	CDADC1	-0.189681	-0.0429365	0.849559	0.0147088	0.0543917	1.15089e-07	4.94941e-07	5	8	6	B1	Muscle. skeletal (STARNET)	EpiXcan	0.997966	starnet_sklm	0.999981
4310	ENSG00000053372	MRTO4	-0.189308	-0.00183065	0.849851	0.104267	0.121969	2.29719e-16	1.9139e-15	65	107	78	B1	Muscle. skeletal (STARNET)	EpiXcan	0.997966	starnet_sklm	0.999981
4311	ENSG00000198496	NBR2	-0.189082	-0.0199917	0.850028	0.29439	0.540699	2.27366e-99	2.64098e-97	28	58	37	B1	Muscle. skeletal (STARNET)	EpiXcan	0.997966	starnet_sklm	0.999981
4312	ENSG00000181991	MRPS11	0.188941	0.241634	0.850139	0.00902027	0.0462184	1.12995e-06	4.39349e-06	9	18	13	B1	Muscle. skeletal (STARNET)	EpiXcan	0.997966	starnet_sklm	0.999981
4313	ENSG00000184967	NOC4L	-0.18867	-0.052898	0.850351	0.0493414	0.0914155	3.86162e-12	2.43544e-11	20	33	28	B1	Muscle. skeletal (STARNET)	EpiXcan	0.997966	starnet_sklm	0.999981
4314	ENSG00000144741	SLC25A26	-0.188439	-0.00910631	0.850532	0.0929003	0.187236	1.26219e-25	1.73573e-24	41	65	50	B1	Muscle. skeletal (STARNET)	EpiXcan	0.997966	starnet_sklm	0.999981
4315	ENSG00000119899	SLC17A5	-0.188034	-0.0473878	0.85085	0.0234781	0.0690737	2.20243e-09	1.10947e-08	94	118	108	B1	Muscle. skeletal (STARNET)	EpiXcan	0.997966	starnet_sklm	0.999981
4316	ENSG00000203666	EFCAB2	-0.187906	-0.0546461	0.85095	0.0309335	0.372953	1.91353e-56	7.58061e-55	39	115	55	B1	Muscle. skeletal (STARNET)	EpiXcan	0.997966	starnet_sklm	0.999981
4317	ENSG00000123179	EBPL	-0.187299	-0.020853	0.851427	0.0999855	0.151758	1.67466e-20	1.74678e-19	33	49	41	B1	Muscle. skeletal (STARNET)	EpiXcan	0.997966	starnet_sklm	0.999981
4318	ENSG00000101079	NDRG3	-0.187104	-0.0494855	0.851579	0.0218456	0.0146069	0.00650456	0.0164909	12	27	17	B1	Muscle. skeletal (STARNET)	EpiXcan	0.997966	starnet_sklm	0.999981
4319	ENSG00000273230	AC102953.2	-0.187077	-6.01423	0.8516	7.57552e-07	0.0138268	0.00838961	0.0209898	1	16	3	B1	Muscle. skeletal (STARNET)	EpiXcan	0.997966	starnet_sklm	0.999981
4320	ENSG00000233276	GPX1	0.186883	0.0493591	0.851753	0.011538	0.043918	2.11772e-06	7.97244e-06	6	12	9	B1	Muscle. skeletal (STARNET)	EpiXcan	0.997966	starnet_sklm	0.999981
4321	ENSG00000204301	NOTCH4	-0.186493	-0.0337416	0.852058	0.0235989	0.0915423	2.77726e-12	1.77306e-11	21	71	25	B1	Muscle. skeletal (STARNET)	EpiXcan	0.997966	starnet_sklm	0.999981
4322	ENSG00000272462	U91328.2	-0.186077	-0.00910364	0.852384	0.31885	0.474979	9.54578e-80	7.22821e-78	26	41	30	B1	Muscle. skeletal (STARNET)	EpiXcan	0.997966	starnet_sklm	0.999981
4323	ENSG00000197020	ZNF100	0.186025	0.0111864	0.852425	0.159021	0.277339	1.67976e-39	3.90227e-38	33	49	37	B1	Muscle. skeletal (STARNET)	EpiXcan	0.997966	starnet_sklm	0.999981
4324	ENSG00000162997	PRORSD1P	-0.185781	0.00900291	0.852617	0.0568067	0.128851	4.45988e-17	3.87776e-16	38	62	48	B1	Muscle. skeletal (STARNET)	EpiXcan	0.997966	starnet_sklm	0.999981
4325	ENSG00000187676	B3GLCT	-0.18536	-0.0330418	0.852947	0.0536993	0.0426338	2.50902e-06	9.37476e-06	47	56	53	B1	Muscle. skeletal (STARNET)	EpiXcan	0.997966	starnet_sklm	0.999981
4326	ENSG00000186073	C15orf41	0.184976	0.0148053	0.853248	0.0199555	0.0143423	0.0075113	0.018915	21	37	26	B1	Muscle. skeletal (STARNET)	EpiXcan	0.997966	starnet_sklm	0.999981
4327	ENSG00000104047	DTWD1	-0.184693	-0.0762156	0.85347	0.00882431	0.0280694	0.000169205	0.000513148	2	26	3	B1	Muscle. skeletal (STARNET)	EpiXcan	0.997966	starnet_sklm	0.999981
4328	ENSG00000131446	MGAT1	-0.184426	-0.0456312	0.85368	0.0110014	0.0264386	0.000250643	0.000745757	2	4	2	B1	Muscle. skeletal (STARNET)	EpiXcan	0.997966	starnet_sklm	0.999981
4329	ENSG00000136261	BZW2	-0.184418	-0.014562	0.853686	0.0685413	0.119878	5.97659e-16	4.8576e-15	8	15	9	B1	Muscle. skeletal (STARNET)	EpiXcan	0.997966	starnet_sklm	0.999981
4330	ENSG00000187715	KBTBD12	0.184227	-0.0138703	0.853836	0.010559	0.0237988	0.000507089	0.00145452	22	27	27	B1	Muscle. skeletal (STARNET)	EpiXcan	0.997966	starnet_sklm	0.999981
4331	ENSG00000165434	PGM2L1	0.184197	0.0441388	0.853859	0.0908819	0.161359	1.95108e-21	2.16738e-20	27	77	32	B1	Muscle. skeletal (STARNET)	EpiXcan	0.997966	starnet_sklm	0.999981
4332	ENSG00000099810	MTAP	-0.184143	-0.0224275	0.853901	0.0879416	0.257326	3.08138e-36	6.29106e-35	18	61	26	B1	Muscle. skeletal (STARNET)	EpiXcan	0.997966	starnet_sklm	0.999981
4333	ENSG00000119446	RBM18	-0.183938	-0.0699821	0.854062	0.011948	0.0495219	2.79766e-07	1.16058e-06	2	8	5	B1	Muscle. skeletal (STARNET)	EpiXcan	0.997966	starnet_sklm	0.999981
4334	ENSG00000145861	C1QTNF2	-0.183527	-0.110951	0.854385	0.0043735	0.0180972	0.00251897	0.00668522	10	14	13	B1	Muscle. skeletal (STARNET)	EpiXcan	0.997966	starnet_sklm	0.999981
4335	ENSG00000116981	NT5C1A	0.183283	0.0115712	0.854576	0.108761	0.0946607	1.56083e-12	1.01709e-11	79	136	90	B1	Muscle. skeletal (STARNET)	EpiXcan	0.997966	starnet_sklm	0.999981
4336	ENSG00000249474	AC020651.1	-0.183055	-0.176641	0.854755	0.0016016	0.0114401	0.0158162	0.0382118	4	7	6	B1	Muscle. skeletal (STARNET)	EpiXcan	0.997966	starnet_sklm	0.999981
4337	ENSG00000116874	WARS2	0.183032	0.011743	0.854773	0.216924	0.341776	2.60419e-50	8.39799e-49	15	23	16	B1	Muscle. skeletal (STARNET)	EpiXcan	0.997966	starnet_sklm	0.999981
4338	ENSG00000112782	CLIC5	-0.182665	-0.0263119	0.855061	0.0389311	0.0641784	8.46576e-09	4.04329e-08	30	53	32	B1	Muscle. skeletal (STARNET)	EpiXcan	0.997966	starnet_sklm	0.999981
4339	ENSG00000173253	DMRT2	0.182602	0.00729688	0.855111	0.100616	0.1696	6.30958e-23	7.53371e-22	63	103	76	B1	Muscle. skeletal (STARNET)	EpiXcan	0.997966	starnet_sklm	0.999981
4340	ENSG00000140043	PTGR2	-0.182581	-0.00465815	0.855127	0.262602	0.340084	7.91611e-50	2.51884e-48	69	106	81	B1	Muscle. skeletal (STARNET)	EpiXcan	0.997966	starnet_sklm	0.999981
4341	ENSG00000134759	ELP2	-0.182531	-0.0381732	0.855166	0.0207591	0.0548918	6.95059e-08	3.05387e-07	14	23	17	B1	Muscle. skeletal (STARNET)	EpiXcan	0.997966	starnet_sklm	0.999981
4342	ENSG00000118246	FASTKD2	0.182508	0.0383682	0.855184	0.0109404	0.0273019	0.000193892	0.000584165	6	30	6	B1	Muscle. skeletal (STARNET)	EpiXcan	0.997966	starnet_sklm	0.999981
4343	ENSG00000152942	RAD17	-0.182397	0.00505951	0.855272	0.0287187	0.0917704	3.32019e-12	2.10264e-11	31	73	37	B1	Muscle. skeletal (STARNET)	EpiXcan	0.997966	starnet_sklm	0.999981
4344	ENSG00000135916	ITM2C	-0.182232	-0.0176498	0.855401	0.0458499	0.101413	2.01606e-13	1.38941e-12	10	11	11	B1	Muscle. skeletal (STARNET)	EpiXcan	0.997966	starnet_sklm	0.999981
4345	ENSG00000239900	ADSL	-0.18149	-0.0261298	0.855983	0.00878913	0.0335202	3.50455e-05	0.000114935	3	18	3	B1	Muscle. skeletal (STARNET)	EpiXcan	0.997966	starnet_sklm	0.999981
4346	ENSG00000082397	EPB41L3	-0.18121	-0.0525051	0.856203	0.0437379	0.0700772	1.49421e-09	7.65925e-09	28	88	33	B1	Muscle. skeletal (STARNET)	EpiXcan	0.997966	starnet_sklm	0.999981
4347	ENSG00000123297	TSFM	0.181172	0.00750154	0.856232	0.185858	0.2579	6.78414e-36	1.37336e-34	11	22	12	B1	Muscle. skeletal (STARNET)	EpiXcan	0.997966	starnet_sklm	0.999981
4348	ENSG00000162817	C1orf115	0.180105	0.0923354	0.85707	0.049465	0.042953	2.33145e-06	8.74128e-06	44	81	52	B1	Muscle. skeletal (STARNET)	EpiXcan	0.997966	starnet_sklm	0.999981
4349	ENSG00000134262	AP4B1	-0.179724	-0.0243257	0.85737	0.0636578	0.203375	1.91936e-27	2.83497e-26	17	67	20	B1	Muscle. skeletal (STARNET)	EpiXcan	0.997966	starnet_sklm	0.999981
4350	ENSG00000100600	LGMN	0.179013	-0.0148369	0.857927	0.0171536	0.02124	0.00104208	0.002888	21	41	29	B1	Muscle. skeletal (STARNET)	EpiXcan	0.997966	starnet_sklm	0.999981
4351	ENSG00000187554	TLR5	-0.178942	-0.0337863	0.857983	0.0528725	0.0618811	1.61179e-08	7.50622e-08	22	36	22	B1	Muscle. skeletal (STARNET)	EpiXcan	0.997966	starnet_sklm	0.999981
4352	ENSG00000161010	MRNIP	0.17871	0.0290918	0.858165	0.0485645	0.0317477	5.6174e-05	0.000179409	39	108	46	B1	Muscle. skeletal (STARNET)	EpiXcan	0.997966	starnet_sklm	0.999981
4353	ENSG00000174177	CTU2	0.178524	0.142328	0.858312	0.00428559	0.0671467	3.89188e-09	1.9201e-08	7	13	9	B1	Muscle. skeletal (STARNET)	EpiXcan	0.997966	starnet_sklm	0.999981
4354	ENSG00000267364	AC022706.1	0.177791	0.0202993	0.858887	0.0446983	0.077115	1.90509e-10	1.05034e-09	10	29	12	B1	Muscle. skeletal (STARNET)	EpiXcan	0.997966	starnet_sklm	0.999981
4355	ENSG00000151276	MAGI1	0.177517	0.0119913	0.859102	0.24665	0.357694	3.38226e-53	1.21518e-51	32	84	42	B1	Muscle. skeletal (STARNET)	EpiXcan	0.997966	starnet_sklm	0.999981
4356	ENSG00000171469	ZNF561	0.177305	0.0891115	0.859268	0.0121506	0.056461	6.90191e-08	3.03471e-07	11	15	14	B1	Muscle. skeletal (STARNET)	EpiXcan	0.997966	starnet_sklm	0.999981
4357	ENSG00000188997	KCTD21	-0.177261	0.00179564	0.859304	0.0415696	0.169777	1.62973e-22	1.90225e-21	16	22	19	B1	Muscle. skeletal (STARNET)	EpiXcan	0.997966	starnet_sklm	0.999981
4358	ENSG00000138615	CILP	-0.177128	-0.0884525	0.859408	0.00298862	0.0130943	0.0106034	0.026189	2	4	2	B1	Muscle. skeletal (STARNET)	EpiXcan	0.997966	starnet_sklm	0.999981
4359	ENSG00000154814	OXNAD1	0.176781	0.0204358	0.85968	0.0344332	0.0451462	1.6422e-06	6.27306e-06	18	23	21	B1	Muscle. skeletal (STARNET)	EpiXcan	0.997966	starnet_sklm	0.999981
4360	ENSG00000185274	GALNT17	-0.176503	-0.0464975	0.859899	0.0167462	0.0460336	1.20912e-06	4.68e-06	10	46	10	B1	Muscle. skeletal (STARNET)	EpiXcan	0.997966	starnet_sklm	0.999981
4361	ENSG00000108479	GALK1	-0.17628	-0.123388	0.860074	0.00165852	0.0301852	7.95392e-05	0.000250225	4	9	6	B1	Muscle. skeletal (STARNET)	EpiXcan	0.997966	starnet_sklm	0.999981
4362	ENSG00000172939	OXSR1	0.176221	0.0378333	0.86012	0.0151469	0.0184913	0.00228844	0.00610454	15	22	15	B1	Muscle. skeletal (STARNET)	EpiXcan	0.997966	starnet_sklm	0.999981
4363	ENSG00000184203	PPP1R2	0.176012	0.0202113	0.860284	0.0800745	0.255432	2.16649e-35	4.31997e-34	12	24	18	B1	Muscle. skeletal (STARNET)	EpiXcan	0.997966	starnet_sklm	0.999981
4364	ENSG00000128928	IVD	0.175428	0.0151757	0.860743	0.238551	0.37169	8.0048e-56	3.11953e-54	40	53	46	B1	Muscle. skeletal (STARNET)	EpiXcan	0.997966	starnet_sklm	0.999981
4365	ENSG00000108387	SEPT4	-0.175361	-0.0498692	0.860796	0.0282118	0.023528	0.000599314	0.00170394	23	38	31	B1	Muscle. skeletal (STARNET)	EpiXcan	0.997966	starnet_sklm	0.999981
4366	ENSG00000163605	PPP4R2	-0.175347	-0.023403	0.860807	0.0242749	0.0902894	4.98206e-12	3.11907e-11	15	25	23	B1	Muscle. skeletal (STARNET)	EpiXcan	0.997966	starnet_sklm	0.999981
4367	ENSG00000100413	POLR3H	-0.175197	-0.0283771	0.860925	0.0386105	0.0556034	8.87573e-08	3.85162e-07	23	28	27	B1	Muscle. skeletal (STARNET)	EpiXcan	0.997966	starnet_sklm	0.999981
4368	ENSG00000158691	ZSCAN12	0.17507	-0.00846603	0.861025	0.0258171	0.0491308	4.80551e-07	1.95289e-06	23	41	28	B1	Muscle. skeletal (STARNET)	EpiXcan	0.997966	starnet_sklm	0.999981
4369	ENSG00000176095	IP6K1	0.175018	-0.0194207	0.861066	0.00912661	0.0100168	0.0246867	0.0580031	7	15	7	B1	Muscle. skeletal (STARNET)	EpiXcan	0.997966	starnet_sklm	0.999981
4370	ENSG00000148384	INPP5E	-0.174878	-0.0210034	0.861175	0.0532046	0.153371	3.44797e-20	3.54395e-19	18	33	21	B1	Muscle. skeletal (STARNET)	EpiXcan	0.997966	starnet_sklm	0.999981
4371	ENSG00000152558	TMEM123	-0.17469	-0.0387428	0.861323	0.0191625	0.0476159	6.46628e-07	2.58911e-06	22	32	26	B1	Muscle. skeletal (STARNET)	EpiXcan	0.997966	starnet_sklm	0.999981
4372	ENSG00000185614	FAM212A	0.174535	0.0139357	0.861445	0.0637647	0.134867	1.15466e-17	1.04259e-16	11	22	14	B1	Muscle. skeletal (STARNET)	EpiXcan	0.997966	starnet_sklm	0.999981
4373	ENSG00000117481	NSUN4	-0.174133	-0.00478618	0.861761	0.235747	0.294942	8.91954e-42	2.21397e-40	45	73	53	B1	Muscle. skeletal (STARNET)	EpiXcan	0.997966	starnet_sklm	0.999981
4374	ENSG00000116120	FARSB	-0.173953	-0.0208243	0.861902	0.0436795	0.225764	1.6963e-30	2.81477e-29	17	33	21	B1	Muscle. skeletal (STARNET)	EpiXcan	0.997966	starnet_sklm	0.999981
4375	ENSG00000123094	RASSF8	-0.173826	-0.102463	0.862002	0.00570719	0.0505364	3.11637e-07	1.28655e-06	11	35	13	B1	Muscle. skeletal (STARNET)	EpiXcan	0.997966	starnet_sklm	0.999981
4376	ENSG00000142166	IFNAR1	0.173752	0.019614	0.86206	0.0677371	0.106021	3.57397e-14	2.5946e-13	40	69	49	B1	Muscle. skeletal (STARNET)	EpiXcan	0.997966	starnet_sklm	0.999981
4377	ENSG00000114019	AMOTL2	-0.173635	-0.0185272	0.862152	0.0198672	0.0281531	0.000159185	0.000484127	23	49	31	B1	Muscle. skeletal (STARNET)	EpiXcan	0.997966	starnet_sklm	0.999981
4378	ENSG00000183255	PTTG1IP	-0.173609	-0.0177865	0.862173	0.0869877	0.195942	1.96374e-26	2.76728e-25	24	37	30	B1	Muscle. skeletal (STARNET)	EpiXcan	0.997966	starnet_sklm	0.999981
4379	ENSG00000006071	ABCC8	0.173396	0.0133482	0.86234	0.199353	0.395187	3.87818e-62	1.83394e-60	29	68	41	B1	Muscle. skeletal (STARNET)	EpiXcan	0.997966	starnet_sklm	0.999981
4380	ENSG00000179242	CDH4	-0.173379	-0.0138689	0.862354	0.0161657	0.0374319	1.18453e-05	4.10657e-05	11	16	13	B1	Muscle. skeletal (STARNET)	EpiXcan	0.997966	starnet_sklm	0.999981
4381	ENSG00000150316	CWC15	-0.172969	-0.0211447	0.862676	0.0359027	0.0621519	1.03074e-08	4.88386e-08	29	37	32	B1	Muscle. skeletal (STARNET)	EpiXcan	0.997966	starnet_sklm	0.999981
4382	ENSG00000153208	MERTK	-0.172772	-0.0255132	0.862831	0.0413052	0.0923563	1.78065e-12	1.15405e-11	8	22	10	B1	Muscle. skeletal (STARNET)	EpiXcan	0.997966	starnet_sklm	0.999981
4383	ENSG00000137154	RPS6	0.171696	0.0183574	0.863676	0.0244298	0.0501176	3.91339e-07	1.60397e-06	27	38	37	B1	Muscle. skeletal (STARNET)	EpiXcan	0.997966	starnet_sklm	0.999981
4384	ENSG00000175782	SLC35E3	-0.171246	-0.0344402	0.86403	0.049123	0.0369068	1.35722e-05	4.66872e-05	50	89	66	B1	Muscle. skeletal (STARNET)	EpiXcan	0.997966	starnet_sklm	0.999981
4385	ENSG00000187486	KCNJ11	-0.171099	-0.0478692	0.864146	0.0714921	0.0827321	4.80131e-11	2.76035e-10	23	30	28	B1	Muscle. skeletal (STARNET)	EpiXcan	0.997966	starnet_sklm	0.999981
4386	ENSG00000059588	TARBP1	0.170649	0.0424312	0.8645	0.0395355	0.045211	1.36318e-06	5.24913e-06	35	42	41	B1	Muscle. skeletal (STARNET)	EpiXcan	0.997966	starnet_sklm	0.999981
4387	ENSG00000166685	COG1	-0.170195	-0.0465577	0.864857	0.00579116	0.0104808	0.0222693	0.0527167	9	16	10	B1	Muscle. skeletal (STARNET)	EpiXcan	0.997966	starnet_sklm	0.999981
4388	ENSG00000181982	CCDC149	-0.170043	-0.0168147	0.864976	0.0388017	0.0440814	1.94156e-06	7.36255e-06	20	44	28	B1	Muscle. skeletal (STARNET)	EpiXcan	0.997966	starnet_sklm	0.999981
4389	ENSG00000167969	ECI1	-0.17002	-0.0222061	0.864995	0.04956	0.141581	1.11742e-18	1.06865e-17	3	7	5	B1	Muscle. skeletal (STARNET)	EpiXcan	0.997966	starnet_sklm	0.999981
4390	ENSG00000174851	YIF1A	-0.169543	-0.00163305	0.86537	0.078277	0.0373211	1.17016e-05	4.0591e-05	48	62	57	B1	Muscle. skeletal (STARNET)	EpiXcan	0.997966	starnet_sklm	0.999981
4391	ENSG00000119787	ATL2	0.168144	0.0182376	0.86647	0.0657058	0.11742	4.07453e-16	3.33888e-15	9	17	11	B1	Muscle. skeletal (STARNET)	EpiXcan	0.997966	starnet_sklm	0.999981
4392	ENSG00000122678	POLM	-0.167698	-0.0292471	0.866821	0.01273	0.0209051	0.00116813	0.00322091	7	28	7	B1	Muscle. skeletal (STARNET)	EpiXcan	0.997966	starnet_sklm	0.999981
4393	ENSG00000215845	TSTD1	-0.167441	-0.0292378	0.867023	0.0364204	0.0456572	1.23127e-06	4.76267e-06	34	47	42	B1	Muscle. skeletal (STARNET)	EpiXcan	0.997966	starnet_sklm	0.999981
4394	ENSG00000165626	BEND7	0.167342	0.0109609	0.867101	0.0397241	0.0474233	7.21404e-07	2.87026e-06	40	52	50	B1	Muscle. skeletal (STARNET)	EpiXcan	0.997966	starnet_sklm	0.999981
4395	ENSG00000076201	PTPN23	-0.167067	-0.0449566	0.867318	0.0146227	0.0216561	0.000990645	0.00275437	11	16	12	B1	Muscle. skeletal (STARNET)	EpiXcan	0.997966	starnet_sklm	0.999981
4396	ENSG00000174165	ZDHHC24	-0.166895	-0.150694	0.867453	0.00794789	0.0148455	0.00630121	0.0160025	10	16	12	B1	Muscle. skeletal (STARNET)	EpiXcan	0.997966	starnet_sklm	0.999981
4397	ENSG00000124508	BTN2A2	-0.166738	-0.00615261	0.867576	0.0480597	0.0281685	0.000133265	0.000408502	46	57	48	B1	Muscle. skeletal (STARNET)	EpiXcan	0.997966	starnet_sklm	0.999981
4398	ENSG00000107338	SHB	-0.166719	-0.0160573	0.867591	0.0295499	0.0670377	2.55308e-09	1.28125e-08	14	18	18	B1	Muscle. skeletal (STARNET)	EpiXcan	0.997966	starnet_sklm	0.999981
4399	ENSG00000147874	HAUS6	-0.166695	-0.0377098	0.86761	0.0177056	0.0551168	9.25672e-08	4.01259e-07	3	5	3	B1	Muscle. skeletal (STARNET)	EpiXcan	0.997966	starnet_sklm	0.999981
4400	ENSG00000260971	AC119674.1	-0.166585	-0.0272442	0.867697	0.0662087	0.128677	3.78082e-17	3.29692e-16	20	55	22	B1	Muscle. skeletal (STARNET)	EpiXcan	0.997966	starnet_sklm	0.999981
4401	ENSG00000167232	ZNF91	-0.166435	-0.0166401	0.867815	0.0293936	0.0627016	1.16185e-08	5.47904e-08	38	74	59	B1	Muscle. skeletal (STARNET)	EpiXcan	0.997966	starnet_sklm	0.999981
4402	ENSG00000107130	NCS1	-0.166317	-0.0144558	0.867908	0.0125625	0.0320291	4.67801e-05	0.000151182	11	24	16	B1	Muscle. skeletal (STARNET)	EpiXcan	0.997966	starnet_sklm	0.999981
4403	ENSG00000014824	SLC30A9	0.166236	0.0228925	0.867971	0.0163289	0.0391946	8.22124e-06	2.9023e-05	13	21	13	B1	Muscle. skeletal (STARNET)	EpiXcan	0.997966	starnet_sklm	0.999981
4404	ENSG00000110080	ST3GAL4	0.16616	0.0267175	0.868031	0.0246938	0.0976512	4.42282e-13	2.99291e-12	8	57	9	B1	Muscle. skeletal (STARNET)	EpiXcan	0.997966	starnet_sklm	0.999981
4405	ENSG00000231312	AC007388.1	-0.165465	-0.044274	0.868578	0.0178735	0.0453104	1.18784e-06	4.60807e-06	11	22	16	B1	Muscle. skeletal (STARNET)	EpiXcan	0.997966	starnet_sklm	0.999981
4406	ENSG00000135720	DYNC1LI2	-0.165246	-0.0376456	0.86875	0.0316015	0.0414756	4.25542e-06	1.5503e-05	26	41	29	B1	Muscle. skeletal (STARNET)	EpiXcan	0.997966	starnet_sklm	0.999981
4407	ENSG00000242086	LINC00969	0.164946	0.00220659	0.868987	0.242068	0.487724	2.96849e-82	2.39966e-80	76	140	93	B1	Muscle. skeletal (STARNET)	EpiXcan	0.997966	starnet_sklm	0.999981
4408	ENSG00000227496	AC099066.2	0.16463	0.0257572	0.869235	0.0172879	0.0441763	2.07274e-06	7.82034e-06	22	33	28	B1	Muscle. skeletal (STARNET)	EpiXcan	0.997966	starnet_sklm	0.999981
4409	ENSG00000119242	CCDC92	0.164585	0.066657	0.869271	0.00412626	0.0217091	0.000922202	0.00257245	4	7	5	B1	Muscle. skeletal (STARNET)	EpiXcan	0.997966	starnet_sklm	0.999981
4410	ENSG00000089902	RCOR1	0.164551	0.22146	0.869297	0.00952274	0.020628	0.00122714	0.00337427	14	18	15	B1	Muscle. skeletal (STARNET)	EpiXcan	0.997966	starnet_sklm	0.999981
4411	ENSG00000141076	UTP4	0.164306	0.0235405	0.869491	0.0327918	0.0774918	2.07843e-10	1.14328e-09	14	33	19	B1	Muscle. skeletal (STARNET)	EpiXcan	0.997966	starnet_sklm	0.999981
4412	ENSG00000213965	NUDT19	-0.164113	-0.0651296	0.869642	0.0850063	0.123517	3.14619e-16	2.59414e-15	40	66	45	B1	Muscle. skeletal (STARNET)	EpiXcan	0.997966	starnet_sklm	0.999981
4413	ENSG00000140365	COMMD4	0.163293	-0.00718795	0.870288	0.027354	0.0252279	0.000334493	0.000981813	27	34	28	B1	Muscle. skeletal (STARNET)	EpiXcan	0.997966	starnet_sklm	0.999981
4414	ENSG00000107829	FBXW4	0.162937	0.007086	0.870568	0.0454745	0.0521291	2.31264e-07	9.67767e-07	56	75	64	B1	Muscle. skeletal (STARNET)	EpiXcan	0.997966	starnet_sklm	0.999981
4415	ENSG00000163644	PPM1K	0.162657	0.0662673	0.870789	0.00886306	0.0552458	6.76323e-08	2.97811e-07	15	26	19	B1	Muscle. skeletal (STARNET)	EpiXcan	0.997966	starnet_sklm	0.999981
4416	ENSG00000176171	BNIP3	0.162448	0.0611828	0.870953	0.0113002	0.0358348	1.94821e-05	6.60109e-05	13	24	19	B1	Muscle. skeletal (STARNET)	EpiXcan	0.997966	starnet_sklm	0.999981
4417	ENSG00000163866	SMIM12	-0.161622	-0.0608012	0.871604	0.0387826	0.0346389	2.7386e-05	9.1114e-05	32	53	38	B1	Muscle. skeletal (STARNET)	EpiXcan	0.997966	starnet_sklm	0.999981
4418	ENSG00000104524	PYCR3	0.161307	0.0394443	0.871852	0.00790706	0.0435501	2.51042e-06	9.37706e-06	13	49	16	B1	Muscle. skeletal (STARNET)	EpiXcan	0.997966	starnet_sklm	0.999981
4419	ENSG00000134817	APLNR	-0.161079	-0.0137502	0.872031	0.00691211	0.0168034	0.00343953	0.0089868	16	47	19	B1	Muscle. skeletal (STARNET)	EpiXcan	0.997966	starnet_sklm	0.999981
4420	ENSG00000187240	DYNC2H1	0.160713	0.0410553	0.872319	0.00687859	0.0316851	5.58124e-05	0.000178302	20	34	25	B1	Muscle. skeletal (STARNET)	EpiXcan	0.997966	starnet_sklm	0.999981
4421	ENSG00000072682	P4HA2	-0.160683	-0.0212079	0.872343	0.0636545	0.0757062	3.37444e-10	1.82265e-09	25	33	26	B1	Muscle. skeletal (STARNET)	EpiXcan	0.997966	starnet_sklm	0.999981
4422	ENSG00000183323	CCDC125	0.160408	0.0297612	0.872559	0.196364	0.346633	5.44677e-51	1.80513e-49	24	44	30	B1	Muscle. skeletal (STARNET)	EpiXcan	0.997966	starnet_sklm	0.999981
4423	ENSG00000106772	PRUNE2	-0.160386	-0.0229649	0.872577	0.0693534	0.139462	2.74593e-18	2.56859e-17	22	41	26	B1	Muscle. skeletal (STARNET)	EpiXcan	0.997966	starnet_sklm	0.999981
4424	ENSG00000163902	RPN1	0.159916	0.00949253	0.872947	0.0277515	0.0197282	0.00168604	0.00457411	19	26	20	B1	Muscle. skeletal (STARNET)	EpiXcan	0.997966	starnet_sklm	0.999981
4425	ENSG00000111786	SRSF9	-0.159903	-0.0335023	0.872958	0.0269562	0.0703314	1.18697e-09	6.12635e-09	17	33	17	B1	Muscle. skeletal (STARNET)	EpiXcan	0.997966	starnet_sklm	0.999981
4426	ENSG00000104872	PIH1D1	-0.1596	0.00451015	0.873196	0.0609287	0.0614221	8.98678e-09	4.28017e-08	35	65	51	B1	Muscle. skeletal (STARNET)	EpiXcan	0.997966	starnet_sklm	0.999981
4427	ENSG00000086730	LAT2	-0.159503	-0.0777232	0.873273	0.00319312	0.0117224	0.0150102	0.0363747	7	9	9	B1	Muscle. skeletal (STARNET)	EpiXcan	0.997966	starnet_sklm	0.999981
4428	ENSG00000203797	DDO	0.159428	0.0179341	0.873332	0.0386062	0.210126	2.7971e-28	4.25217e-27	15	75	24	B1	Muscle. skeletal (STARNET)	EpiXcan	0.997966	starnet_sklm	0.999981
4429	ENSG00000103066	PLA2G15	-0.158495	0.0277941	0.874067	0.0597877	0.0921995	2.90914e-12	1.85231e-11	23	49	25	B1	Muscle. skeletal (STARNET)	EpiXcan	0.997966	starnet_sklm	0.999981
4430	ENSG00000141956	PRDM15	0.158399	0.0166207	0.874142	0.135323	0.235808	3.6878e-32	6.52675e-31	17	50	17	B1	Muscle. skeletal (STARNET)	EpiXcan	0.997966	starnet_sklm	0.999981
4431	ENSG00000106399	RPA3	-0.15827	-0.0621166	0.874244	0.00746371	0.0117338	0.0156144	0.0377547	5	6	5	B1	Muscle. skeletal (STARNET)	EpiXcan	0.997966	starnet_sklm	0.999981
4432	ENSG00000136169	SETDB2	-0.158226	-0.108839	0.874278	0.00439118	0.016242	0.00421897	0.0109184	13	21	18	B1	Muscle. skeletal (STARNET)	EpiXcan	0.997966	starnet_sklm	0.999981
4433	ENSG00000100239	PPP6R2	0.158186	0.0314814	0.87431	0.0334889	0.0620657	1.48428e-08	6.93671e-08	17	25	20	B1	Muscle. skeletal (STARNET)	EpiXcan	0.997966	starnet_sklm	0.999981
4434	ENSG00000064115	TM7SF3	0.157981	0.0806117	0.874472	0.00472785	0.0115816	0.0160613	0.0387571	8	21	10	B1	Muscle. skeletal (STARNET)	EpiXcan	0.997966	starnet_sklm	0.999981
4435	ENSG00000187049	TMEM216	-0.157831	-0.0371174	0.87459	0.0145203	0.0510453	2.871e-07	1.18812e-06	9	14	10	B1	Muscle. skeletal (STARNET)	EpiXcan	0.997966	starnet_sklm	0.999981
4436	ENSG00000075234	TTC38	0.157587	0.0511003	0.874782	0.0534326	0.115236	3.51972e-15	2.71327e-14	9	12	10	B1	Muscle. skeletal (STARNET)	EpiXcan	0.997966	starnet_sklm	0.999981
4437	ENSG00000205403	CFI	0.157536	0.0587592	0.874822	0.0105945	0.0167855	0.00364385	0.00948956	5	9	9	B1	Muscle. skeletal (STARNET)	EpiXcan	0.997966	starnet_sklm	0.999981
4438	ENSG00000136932	TRMO	0.157409	0.00974282	0.874922	0.218116	0.30337	4.68566e-44	1.27407e-42	20	30	23	B1	Muscle. skeletal (STARNET)	EpiXcan	0.997966	starnet_sklm	0.999981
4439	ENSG00000107521	HPS1	0.156959	0.0170631	0.875277	0.0954258	0.193583	7.57223e-26	1.04492e-24	20	25	23	B1	Muscle. skeletal (STARNET)	EpiXcan	0.997966	starnet_sklm	0.999981
4440	ENSG00000116691	MIIP	0.156833	0.0561975	0.875376	0.00737481	0.0421024	3.60463e-06	1.32765e-05	12	25	20	B1	Muscle. skeletal (STARNET)	EpiXcan	0.997966	starnet_sklm	0.999981
4441	ENSG00000119537	KDSR	0.155977	0.0191516	0.876051	0.146046	0.135315	7.05984e-18	6.45748e-17	70	88	81	B1	Muscle. skeletal (STARNET)	EpiXcan	0.997966	starnet_sklm	0.999981
4442	ENSG00000169018	FEM1B	0.155803	0.00786962	0.876188	0.0194349	0.0107585	0.0194095	0.0463595	21	28	24	B1	Muscle. skeletal (STARNET)	EpiXcan	0.997966	starnet_sklm	0.999981
4443	ENSG00000101138	CSTF1	-0.155484	-0.159348	0.876439	0.000699901	0.0112716	0.017826	0.0427825	2	4	2	B1	Muscle. skeletal (STARNET)	EpiXcan	0.997966	starnet_sklm	0.999981
4444	ENSG00000161265	U2AF1L4	-0.155433	-0.0119207	0.87648	0.139218	0.228291	1.4376e-31	2.49992e-30	19	27	22	B1	Muscle. skeletal (STARNET)	EpiXcan	0.997966	starnet_sklm	0.999981
4445	ENSG00000156219	ART3	-0.155299	-0.0341917	0.876586	0.0107848	0.0277765	0.000170912	0.000517668	13	28	16	B1	Muscle. skeletal (STARNET)	EpiXcan	0.997966	starnet_sklm	0.999981
4446	ENSG00000182511	FES	-0.155031	-0.0872254	0.876797	0.0031723	0.0335663	3.4031e-05	0.000111792	3	3	3	B1	Muscle. skeletal (STARNET)	EpiXcan	0.997966	starnet_sklm	0.999981
4447	ENSG00000107341	UBE2R2	-0.154744	-0.0683047	0.877023	0.0220551	0.0409835	4.95921e-06	1.78603e-05	36	86	49	B1	Muscle. skeletal (STARNET)	EpiXcan	0.997966	starnet_sklm	0.999981
4448	ENSG00000141349	G6PC3	0.154654	0.0539594	0.877094	0.00679807	0.0561081	5.34383e-08	2.37054e-07	4	15	6	B1	Muscle. skeletal (STARNET)	EpiXcan	0.997966	starnet_sklm	0.999981
4449	ENSG00000118579	MED28	0.154494	-0.022975	0.87722	0.0186508	0.0402844	6.24454e-06	2.23014e-05	11	17	11	B1	Muscle. skeletal (STARNET)	EpiXcan	0.997966	starnet_sklm	0.999981
4450	ENSG00000103184	SEC14L5	-0.154032	-0.0341019	0.877584	0.109273	0.240306	8.47782e-33	1.54382e-31	32	55	41	B1	Muscle. skeletal (STARNET)	EpiXcan	0.997966	starnet_sklm	0.999981
4451	ENSG00000036448	MYOM2	-0.153718	-0.0334828	0.877832	0.00765089	0.0185331	0.00194827	0.00524388	13	19	19	B1	Muscle. skeletal (STARNET)	EpiXcan	0.997966	starnet_sklm	0.999981
4452	ENSG00000106723	SPIN1	0.153635	0.0498066	0.877898	0.0179155	0.0490447	5.30047e-07	2.14094e-06	20	27	24	B1	Muscle. skeletal (STARNET)	EpiXcan	0.997966	starnet_sklm	0.999981
4453	ENSG00000171109	MFN1	-0.153525	-0.0395824	0.877984	0.0404758	0.0803657	8.6044e-11	4.86959e-10	40	58	50	B1	Muscle. skeletal (STARNET)	EpiXcan	0.997966	starnet_sklm	0.999981
4454	ENSG00000117114	ADGRL2	0.15335	0.0159583	0.878122	0.032869	0.04812	6.46075e-07	2.58776e-06	12	32	15	B1	Muscle. skeletal (STARNET)	EpiXcan	0.997966	starnet_sklm	0.999981
4455	ENSG00000117505	DR1	-0.15309	-0.0184165	0.878327	0.0455963	0.11659	1.84147e-15	1.4409e-14	17	31	23	B1	Muscle. skeletal (STARNET)	EpiXcan	0.997966	starnet_sklm	0.999981
4456	ENSG00000185650	ZFP36L1	-0.152985	-0.0410245	0.87841	0.025279	0.0197604	0.00161506	0.00438751	25	39	26	B1	Muscle. skeletal (STARNET)	EpiXcan	0.997966	starnet_sklm	0.999981
4457	ENSG00000095485	CWF19L1	-0.152927	-0.00973199	0.878456	0.0689264	0.238248	6.5515e-33	1.20034e-31	43	75	54	B1	Muscle. skeletal (STARNET)	EpiXcan	0.997966	starnet_sklm	0.999981
4458	ENSG00000154889	MPPE1	0.152793	0.0396097	0.878561	0.0316347	0.0833533	3.94031e-11	2.284e-10	8	24	10	B1	Muscle. skeletal (STARNET)	EpiXcan	0.997966	starnet_sklm	0.999981
4459	ENSG00000185215	TNFAIP2	-0.152688	0.0286423	0.878644	0.044261	0.0346283	2.69478e-05	8.9731e-05	47	94	60	B1	Muscle. skeletal (STARNET)	EpiXcan	0.997966	starnet_sklm	0.999981
4460	ENSG00000185532	PRKG1	-0.151626	-0.0151015	0.879482	0.0709458	0.154793	1.05812e-20	1.12328e-19	15	21	18	B1	Muscle. skeletal (STARNET)	EpiXcan	0.997966	starnet_sklm	0.999981
4461	ENSG00000152683	SLC30A6	0.151575	0.0366786	0.879522	0.0186672	0.0782003	1.42912e-10	7.95258e-10	15	25	20	B1	Muscle. skeletal (STARNET)	EpiXcan	0.997966	starnet_sklm	0.999981
4462	ENSG00000091409	ITGA6	0.15144	0.0695378	0.879629	0.015139	0.0304059	7.84314e-05	0.00024687	22	34	24	B1	Muscle. skeletal (STARNET)	EpiXcan	0.997966	starnet_sklm	0.999981
4463	ENSG00000125912	NCLN	-0.151389	-0.0239913	0.879669	0.059756	0.232895	8.59241e-32	1.49854e-30	13	55	21	B1	Muscle. skeletal (STARNET)	EpiXcan	0.997966	starnet_sklm	0.999981
4464	ENSG00000171649	ZIK1	-0.151211	-0.0331945	0.87981	0.0222524	0.0760244	2.29188e-10	1.25492e-09	20	39	25	B1	Muscle. skeletal (STARNET)	EpiXcan	0.997966	starnet_sklm	0.999981
4465	ENSG00000150433	TMEM218	-0.151205	-0.0368876	0.879814	0.00924903	0.0484337	5.88665e-07	2.36573e-06	3	6	4	B1	Muscle. skeletal (STARNET)	EpiXcan	0.997966	starnet_sklm	0.999981
4466	ENSG00000111846	GCNT2	0.151157	0.0596782	0.879851	0.00536093	0.0225309	0.000762905	0.0021446	5	35	6	B1	Muscle. skeletal (STARNET)	EpiXcan	0.997966	starnet_sklm	0.999981
4467	ENSG00000164024	METAP1	-0.150595	-0.0240748	0.880295	0.0317534	0.0377853	1.18781e-05	4.11444e-05	25	34	31	B1	Muscle. skeletal (STARNET)	EpiXcan	0.997966	starnet_sklm	0.999981
4468	ENSG00000168917	SLC35G2	-0.150587	-0.086158	0.880301	0.0068162	0.02012	0.00140587	0.00384278	38	65	59	B1	Muscle. skeletal (STARNET)	EpiXcan	0.997966	starnet_sklm	0.999981
4469	ENSG00000101460	MAP1LC3A	-0.15054	-0.0505488	0.880339	0.0180214	0.0745016	3.16572e-10	1.71611e-09	34	52	44	B1	Muscle. skeletal (STARNET)	EpiXcan	0.997966	starnet_sklm	0.999981
4470	ENSG00000151135	TMEM263	-0.15051	-0.0601087	0.880362	0.00557936	0.0234491	0.000601943	0.00171061	5	7	6	B1	Muscle. skeletal (STARNET)	EpiXcan	0.997966	starnet_sklm	0.999981
4471	ENSG00000100296	THOC5	-0.149456	-0.0139368	0.881194	0.0959225	0.137227	3.30278e-18	3.06552e-17	27	49	35	B1	Muscle. skeletal (STARNET)	EpiXcan	0.997966	starnet_sklm	0.999981
4472	ENSG00000099219	ERMP1	-0.149399	-0.00521754	0.881239	0.0108484	0.0372622	1.29664e-05	4.47317e-05	15	25	17	B1	Muscle. skeletal (STARNET)	EpiXcan	0.997966	starnet_sklm	0.999981
4473	ENSG00000225950	NTF4	0.149313	0.0819985	0.881306	0.0127806	0.0650871	6.30919e-09	3.05101e-08	23	53	31	B1	Muscle. skeletal (STARNET)	EpiXcan	0.997966	starnet_sklm	0.999981
4474	ENSG00000151465	CDC123	-0.149309	-0.072292	0.88131	0.0055961	0.0112951	0.017693	0.0424803	12	26	17	B1	Muscle. skeletal (STARNET)	EpiXcan	0.997966	starnet_sklm	0.999981
4475	ENSG00000066827	ZFAT	0.14906	-0.000578024	0.881507	0.046599	0.105629	4.19907e-14	3.02272e-13	36	72	49	B1	Muscle. skeletal (STARNET)	EpiXcan	0.997966	starnet_sklm	0.999981
4476	ENSG00000110880	CORO1C	-0.148924	0.000125145	0.881614	0.0213193	0.0536353	1.03184e-07	4.45667e-07	14	25	16	B1	Muscle. skeletal (STARNET)	EpiXcan	0.997966	starnet_sklm	0.999981
4477	ENSG00000058091	CDK14	0.148886	0.0398873	0.881643	0.0171969	0.0265144	0.000244806	0.000729843	28	36	31	B1	Muscle. skeletal (STARNET)	EpiXcan	0.997966	starnet_sklm	0.999981
4478	ENSG00000134202	GSTM3	-0.148882	-0.00438826	0.881647	0.554861	0.651161	3.88428e-137	1.10647e-134	38	73	46	B1	Muscle. skeletal (STARNET)	EpiXcan	0.997966	starnet_sklm	0.999981
4479	ENSG00000138758	SEPT11	-0.148881	-0.0257169	0.881647	0.0287818	0.0353121	1.96949e-05	6.66749e-05	10	13	10	B1	Muscle. skeletal (STARNET)	EpiXcan	0.997966	starnet_sklm	0.999981
4480	ENSG00000272478	AL020996.3	-0.14861	-0.00910068	0.881861	0.191552	0.306074	2.41412e-44	6.60929e-43	34	52	45	B1	Muscle. skeletal (STARNET)	EpiXcan	0.997966	starnet_sklm	0.999981
4481	ENSG00000109519	GRPEL1	-0.148586	-0.0179396	0.881881	0.0620838	0.185587	3.80727e-25	5.10652e-24	21	46	30	B1	Muscle. skeletal (STARNET)	EpiXcan	0.997966	starnet_sklm	0.999981
4482	ENSG00000136718	IMP4	0.148086	0.0436601	0.882275	0.0130212	0.0257749	0.000300675	0.000887341	9	20	10	B1	Muscle. skeletal (STARNET)	EpiXcan	0.997966	starnet_sklm	0.999981
4483	ENSG00000183647	ZNF530	-0.148004	-0.0155969	0.882339	0.0461461	0.107551	3.64867e-14	2.64401e-13	27	46	36	B1	Muscle. skeletal (STARNET)	EpiXcan	0.997966	starnet_sklm	0.999981
4484	ENSG00000166347	CYB5A	-0.147833	-0.0269737	0.882474	0.0365766	0.089682	5.0446e-12	3.15657e-11	11	17	14	B1	Muscle. skeletal (STARNET)	EpiXcan	0.997966	starnet_sklm	0.999981
4485	ENSG00000132640	BTBD3	-0.147828	-0.0310753	0.882479	0.0472928	0.11296	7.93529e-15	6.00492e-14	33	50	37	B1	Muscle. skeletal (STARNET)	EpiXcan	0.997966	starnet_sklm	0.999981
4486	ENSG00000106305	AIMP2	-0.147606	-0.144561	0.882653	0.00554049	0.0388712	7.63284e-06	2.69856e-05	11	25	18	B1	Muscle. skeletal (STARNET)	EpiXcan	0.997966	starnet_sklm	0.999981
4487	ENSG00000119326	CTNNAL1	0.147503	0.00528541	0.882735	0.200165	0.25631	5.83474e-36	1.18317e-34	68	146	85	B1	Muscle. skeletal (STARNET)	EpiXcan	0.997966	starnet_sklm	0.999981
4488	ENSG00000160783	PMF1	-0.147158	-0.0357099	0.883007	0.0250252	0.0133791	0.00956199	0.0237689	31	42	38	B1	Muscle. skeletal (STARNET)	EpiXcan	0.997966	starnet_sklm	0.999981
4489	ENSG00000205056	LINC02397	0.146907	0.00266767	0.883206	0.0248919	0.055624	8.63502e-08	3.75534e-07	23	34	27	B1	Muscle. skeletal (STARNET)	EpiXcan	0.997966	starnet_sklm	0.999981
4490	ENSG00000138050	THUMPD2	-0.146893	-0.0108856	0.883217	0.0384782	0.04402	2.25153e-06	8.45491e-06	20	33	22	B1	Muscle. skeletal (STARNET)	EpiXcan	0.997966	starnet_sklm	0.999981
4491	ENSG00000127324	TSPAN8	0.146728	0.052616	0.883347	0.00941868	0.0608119	2.17508e-08	9.98567e-08	6	22	8	B1	Muscle. skeletal (STARNET)	EpiXcan	0.997966	starnet_sklm	0.999981
4492	ENSG00000128284	APOL3	-0.146512	-0.0235641	0.883517	0.0170189	0.058856	3.42675e-08	1.5465e-07	7	28	14	B1	Muscle. skeletal (STARNET)	EpiXcan	0.997966	starnet_sklm	0.999981
4493	ENSG00000132382	MYBBP1A	-0.146375	-0.00199545	0.883625	0.0238588	0.0677944	2.88519e-09	1.43712e-08	24	54	32	B1	Muscle. skeletal (STARNET)	EpiXcan	0.997966	starnet_sklm	0.999981
4494	ENSG00000075223	SEMA3C	0.146227	0.0378389	0.883742	0.0122229	0.0232611	0.000530215	0.00151613	9	35	16	B1	Muscle. skeletal (STARNET)	EpiXcan	0.997966	starnet_sklm	0.999981
4495	ENSG00000128833	MYO5C	0.146055	0.149912	0.883878	0.0113049	0.0321468	5.02099e-05	0.000161612	33	41	38	B1	Muscle. skeletal (STARNET)	EpiXcan	0.997966	starnet_sklm	0.999981
4496	ENSG00000150477	KIAA1328	0.146	-0.0322827	0.883922	0.0048761	0.035691	2.02771e-05	6.84716e-05	4	5	5	B1	Muscle. skeletal (STARNET)	EpiXcan	0.997966	starnet_sklm	0.999981
4497	ENSG00000149554	CHEK1	-0.145916	-0.0381772	0.883987	0.0540827	0.0576074	4.46836e-08	1.99401e-07	55	73	63	B1	Muscle. skeletal (STARNET)	EpiXcan	0.997966	starnet_sklm	0.999981
4498	ENSG00000006740	ARHGAP44	-0.145742	0.00830594	0.884125	0.0254708	0.0439825	2.00752e-06	7.58861e-06	27	67	30	B1	Muscle. skeletal (STARNET)	EpiXcan	0.997966	starnet_sklm	0.999981
4499	ENSG00000134490	TMEM241	-0.145357	-0.0464093	0.884429	0.00806297	0.0466323	7.56182e-07	2.99866e-06	5	16	6	B1	Muscle. skeletal (STARNET)	EpiXcan	0.997966	starnet_sklm	0.999981
4500	ENSG00000110218	PANX1	-0.145001	-0.0253795	0.88471	0.0243869	0.0656136	6.17793e-09	2.98879e-08	13	27	14	B1	Muscle. skeletal (STARNET)	EpiXcan	0.997966	starnet_sklm	0.999981
4501	ENSG00000104763	ASAH1	0.144746	0.0136126	0.884912	0.0846307	0.171662	9.0831e-23	1.07382e-21	24	42	28	B1	Muscle. skeletal (STARNET)	EpiXcan	0.997966	starnet_sklm	0.999981
4502	ENSG00000196313	POM121	0.144699	0.0979357	0.884949	0.00626684	0.0290981	0.000120439	0.000370897	9	17	10	B1	Muscle. skeletal (STARNET)	EpiXcan	0.997966	starnet_sklm	0.999981
4503	ENSG00000055609	KMT2C	0.144627	-0.0394613	0.885006	0.0169	0.0289637	0.000129014	0.000396181	20	114	23	B1	Muscle. skeletal (STARNET)	EpiXcan	0.997966	starnet_sklm	0.999981
4504	ENSG00000175279	CENPS	-0.144586	-0.159191	0.885038	0.000859836	0.0469216	9.32532e-07	3.65318e-06	2	12	4	B1	Muscle. skeletal (STARNET)	EpiXcan	0.997966	starnet_sklm	0.999981
4505	ENSG00000136710	CCDC115	0.144541	0.0385375	0.885074	0.0296352	0.0189811	0.00163665	0.00444516	29	33	33	B1	Muscle. skeletal (STARNET)	EpiXcan	0.997966	starnet_sklm	0.999981
4506	ENSG00000137103	TMEM8B	0.144297	0.0247897	0.885266	0.0267683	0.226515	3.49483e-31	5.96464e-30	4	20	6	B1	Muscle. skeletal (STARNET)	EpiXcan	0.997966	starnet_sklm	0.999981
4507	ENSG00000233117	LINC00702	-0.143381	-0.0862499	0.885989	0.0121387	0.0298475	9.82057e-05	0.000305336	9	12	10	B1	Muscle. skeletal (STARNET)	EpiXcan	0.997966	starnet_sklm	0.999981
4508	ENSG00000167202	TBC1D2B	-0.142959	0.016768	0.886323	0.0260873	0.0480024	7.13482e-07	2.84252e-06	36	52	44	B1	Muscle. skeletal (STARNET)	EpiXcan	0.997966	starnet_sklm	0.999981
4509	ENSG00000170100	ZNF778	-0.142947	-0.0448816	0.886332	0.0146655	0.0540275	1.07067e-07	4.61772e-07	9	16	12	B1	Muscle. skeletal (STARNET)	EpiXcan	0.997966	starnet_sklm	0.999981
4510	ENSG00000146409	SLC18B1	-0.142085	-0.0392632	0.887013	0.0184909	0.02094	0.00112806	0.00311833	16	43	20	B1	Muscle. skeletal (STARNET)	EpiXcan	0.997966	starnet_sklm	0.999981
4511	ENSG00000095383	TBC1D2	-0.142019	-0.0314738	0.887065	0.0234816	0.0446557	1.84742e-06	7.02338e-06	25	33	31	B1	Muscle. skeletal (STARNET)	EpiXcan	0.997966	starnet_sklm	0.999981
4512	ENSG00000234585	CCT6P3	0.141178	0.0181251	0.88773	0.0650116	0.149601	1.10961e-19	1.11746e-18	16	25	18	B1	Muscle. skeletal (STARNET)	EpiXcan	0.997966	starnet_sklm	0.999981
4513	ENSG00000226124	FTCDNL1	-0.141028	-0.0151519	0.887848	0.090229	0.164066	8.28244e-22	9.36589e-21	17	34	23	B1	Muscle. skeletal (STARNET)	EpiXcan	0.997966	starnet_sklm	0.999981
4514	ENSG00000140092	FBLN5	-0.141011	-0.0394396	0.887861	0.0342319	0.0878262	1.06679e-11	6.5251e-11	36	65	46	B1	Muscle. skeletal (STARNET)	EpiXcan	0.997966	starnet_sklm	0.999981
4515	ENSG00000040933	INPP4A	0.140937	0.0964598	0.887919	0.00246829	0.0285282	0.00013757	0.000421051	6	19	9	B1	Muscle. skeletal (STARNET)	EpiXcan	0.997966	starnet_sklm	0.999981
4516	ENSG00000172301	COPRS	0.140909	0.0312115	0.887942	0.023097	0.052252	2.18847e-07	9.18051e-07	21	30	25	B1	Muscle. skeletal (STARNET)	EpiXcan	0.997966	starnet_sklm	0.999981
4517	ENSG00000150991	UBC	0.140638	0.062962	0.888156	0.00318761	0.037803	1.07236e-05	3.73609e-05	3	4	4	B1	Muscle. skeletal (STARNET)	EpiXcan	0.997966	starnet_sklm	0.999981
4518	ENSG00000079246	XRCC5	-0.139989	-0.0458436	0.888669	0.0384192	0.0443369	1.2667e-06	4.88707e-06	23	50	31	B1	Muscle. skeletal (STARNET)	EpiXcan	0.997966	starnet_sklm	0.999981
4519	ENSG00000163092	XIRP2	0.139747	0.0101951	0.88886	0.00885644	0.0203045	0.00144298	0.00393881	11	11	11	B1	Muscle. skeletal (STARNET)	EpiXcan	0.997966	starnet_sklm	0.999981
4520	ENSG00000171853	TRAPPC12	0.139247	0.00922618	0.889255	0.112618	0.33371	2.77447e-49	8.7352e-48	23	40	29	B1	Muscle. skeletal (STARNET)	EpiXcan	0.997966	starnet_sklm	0.999981
4521	ENSG00000197253	TPSB2	0.138466	0.0206832	0.889872	0.0638688	0.265195	2.25406e-37	4.84157e-36	50	83	64	B1	Muscle. skeletal (STARNET)	EpiXcan	0.997966	starnet_sklm	0.999981
4522	ENSG00000269881	AC004754.1	-0.138464	-0.0136114	0.889874	0.0734505	0.106906	2.78042e-14	2.02959e-13	37	49	47	B1	Muscle. skeletal (STARNET)	EpiXcan	0.997966	starnet_sklm	0.999981
4523	ENSG00000160325	CACFD1	-0.138149	-0.0464822	0.890122	0.0454952	0.0556904	7.52909e-08	3.29112e-07	33	45	40	B1	Muscle. skeletal (STARNET)	EpiXcan	0.997966	starnet_sklm	0.999981
4524	ENSG00000124422	USP22	0.137689	0.0459089	0.890486	0.00504557	0.0206636	0.00123573	0.00339711	7	20	10	B1	Muscle. skeletal (STARNET)	EpiXcan	0.997966	starnet_sklm	0.999981
4525	ENSG00000087338	GMCL1	0.137305	0.0154589	0.89079	0.0537305	0.130523	2.35086e-17	2.07723e-16	18	20	20	B1	Muscle. skeletal (STARNET)	EpiXcan	0.997966	starnet_sklm	0.999981
4526	ENSG00000182117	NOP10	-0.13673	-0.00206274	0.891244	0.10073	0.286935	7.66726e-41	1.86067e-39	16	42	21	B1	Muscle. skeletal (STARNET)	EpiXcan	0.997966	starnet_sklm	0.999981
4527	ENSG00000196547	MAN2A2	-0.136581	-0.0260327	0.891362	0.0406582	0.0667167	2.71294e-09	1.35466e-08	21	91	24	B1	Muscle. skeletal (STARNET)	EpiXcan	0.997966	starnet_sklm	0.999981
4528	ENSG00000176974	SHMT1	0.136153	0.0161951	0.8917	0.0478201	0.187898	6.09966e-25	8.1175e-24	29	101	40	B1	Muscle. skeletal (STARNET)	EpiXcan	0.997966	starnet_sklm	0.999981
4529	ENSG00000116690	PRG4	0.136149	0.023268	0.891703	0.021044	0.0242746	0.000454884	0.00131075	10	27	12	B1	Muscle. skeletal (STARNET)	EpiXcan	0.997966	starnet_sklm	0.999981
4530	ENSG00000134824	FADS2	-0.135778	-0.0321877	0.891997	0.0174933	0.0490646	5.26931e-07	2.1298e-06	15	22	21	B1	Muscle. skeletal (STARNET)	EpiXcan	0.997966	starnet_sklm	0.999981
4531	ENSG00000147642	SYBU	-0.135661	-0.00757137	0.892089	0.0152161	0.0386925	9.20281e-06	3.22692e-05	31	61	39	B1	Muscle. skeletal (STARNET)	EpiXcan	0.997966	starnet_sklm	0.999981
4532	ENSG00000247903	AC024896.1	0.135425	0.00956506	0.892276	0.0639293	0.300099	1.14881e-43	3.0817e-42	11	24	16	B1	Muscle. skeletal (STARNET)	EpiXcan	0.997966	starnet_sklm	0.999981
4533	ENSG00000004864	SLC25A13	-0.134792	-0.0407547	0.892776	0.0154465	0.0323708	4.12658e-05	0.000134305	16	41	24	B1	Muscle. skeletal (STARNET)	EpiXcan	0.997966	starnet_sklm	0.999981
4534	ENSG00000272369	AC008035.1	-0.134731	-0.0348704	0.892825	0.0280914	0.0514506	2.63186e-07	1.0956e-06	6	7	7	B1	Muscle. skeletal (STARNET)	EpiXcan	0.997966	starnet_sklm	0.999981
4535	ENSG00000108654	DDX5	-0.134595	-0.0497153	0.892932	0.00405365	0.014277	0.00749999	0.0188905	7	21	10	B1	Muscle. skeletal (STARNET)	EpiXcan	0.997966	starnet_sklm	0.999981
4536	ENSG00000092203	TOX4	-0.134529	-0.01761	0.892984	0.0595291	0.0866964	1.01622e-11	6.22216e-11	45	70	56	B1	Muscle. skeletal (STARNET)	EpiXcan	0.997966	starnet_sklm	0.999981
4537	ENSG00000164919	COX6C	-0.134157	-0.0230211	0.893279	0.0381746	0.0704011	1.11232e-09	5.75595e-09	13	21	16	B1	Muscle. skeletal (STARNET)	EpiXcan	0.997966	starnet_sklm	0.999981
4538	ENSG00000102882	MAPK3	-0.133598	-0.0215172	0.893721	0.0636	0.147669	1.2798e-19	1.28237e-18	7	17	11	B1	Muscle. skeletal (STARNET)	EpiXcan	0.997966	starnet_sklm	0.999981
4539	ENSG00000073169	SELENOO	-0.132918	0.0552925	0.894258	0.0201262	0.0478661	7.63521e-07	3.02476e-06	27	37	32	B1	Muscle. skeletal (STARNET)	EpiXcan	0.997966	starnet_sklm	0.999981
4540	ENSG00000151353	TMEM18	-0.132832	-0.00459266	0.894327	0.264123	0.344269	8.39207e-51	2.73577e-49	19	50	19	B1	Muscle. skeletal (STARNET)	EpiXcan	0.997966	starnet_sklm	0.999981
4541	ENSG00000125952	MAX	-0.132782	0.00141619	0.894366	0.0801085	0.118143	1.77357e-15	1.39141e-14	31	49	34	B1	Muscle. skeletal (STARNET)	EpiXcan	0.997966	starnet_sklm	0.999981
4542	ENSG00000100075	SLC25A1	-0.132537	-0.00588462	0.89456	0.0561721	0.0547335	9.10229e-08	3.94707e-07	43	71	47	B1	Muscle. skeletal (STARNET)	EpiXcan	0.997966	starnet_sklm	0.999981
4543	ENSG00000175073	VCPIP1	-0.132518	-0.021103	0.894575	0.00523275	0.0304108	8.01506e-05	0.000252068	13	15	13	B1	Muscle. skeletal (STARNET)	EpiXcan	0.997966	starnet_sklm	0.999981
4544	ENSG00000130177	CDC16	-0.131858	0.00519475	0.895097	0.0661278	0.0666519	3.76945e-09	1.862e-08	31	48	34	B1	Muscle. skeletal (STARNET)	EpiXcan	0.997966	starnet_sklm	0.999981
4545	ENSG00000110514	MADD	-0.131656	-0.0127934	0.895256	0.167688	0.222211	4.91814e-30	8.01643e-29	24	45	28	B1	Muscle. skeletal (STARNET)	EpiXcan	0.997966	starnet_sklm	0.999981
4546	ENSG00000134508	CABLES1	0.131567	0.0832598	0.895327	0.00169692	0.0178544	0.0024694	0.00655948	2	12	3	B1	Muscle. skeletal (STARNET)	EpiXcan	0.997966	starnet_sklm	0.999981
4547	ENSG00000239521	GATS	0.131493	0.0139748	0.895385	0.050597	0.0274834	0.000188353	0.000568481	42	57	50	B1	Muscle. skeletal (STARNET)	EpiXcan	0.997966	starnet_sklm	0.999981
4548	ENSG00000160208	RRP1B	-0.131445	-0.0260157	0.895423	0.00897907	0.0641423	7.82192e-09	3.74926e-08	7	45	10	B1	Muscle. skeletal (STARNET)	EpiXcan	0.997966	starnet_sklm	0.999981
4549	ENSG00000118197	DDX59	-0.131264	-0.0219194	0.895567	0.117109	0.379538	1.51137e-57	6.15036e-56	33	49	41	B1	Muscle. skeletal (STARNET)	EpiXcan	0.997966	starnet_sklm	0.999981
4550	ENSG00000131203	IDO1	-0.130455	-0.0635686	0.896206	0.0229136	0.0441364	1.74349e-06	6.64728e-06	11	14	12	B1	Muscle. skeletal (STARNET)	EpiXcan	0.997966	starnet_sklm	0.999981
4551	ENSG00000141013	GAS8	0.130256	0.00688096	0.896364	0.35238	0.566437	6.67999e-107	9.08175e-105	29	55	41	B1	Muscle. skeletal (STARNET)	EpiXcan	0.997966	starnet_sklm	0.999981
4552	ENSG00000083857	FAT1	0.130218	0.0581816	0.896394	0.00714984	0.0745901	4.83516e-10	2.58134e-09	7	12	9	B1	Muscle. skeletal (STARNET)	EpiXcan	0.997966	starnet_sklm	0.999981
4553	ENSG00000162384	C1orf123	-0.129607	-0.00961719	0.896877	0.0519395	0.108783	2.52833e-14	1.85122e-13	11	20	12	B1	Muscle. skeletal (STARNET)	EpiXcan	0.997966	starnet_sklm	0.999981
4554	ENSG00000205221	VIT	0.129574	-0.0305372	0.896904	0.00862385	0.031316	6.34433e-05	0.000201389	8	31	18	B1	Muscle. skeletal (STARNET)	EpiXcan	0.997966	starnet_sklm	0.999981
4555	ENSG00000027001	MIPEP	0.129178	0.0412569	0.897217	0.0125939	0.0320158	4.73845e-05	0.000152888	8	14	8	B1	Muscle. skeletal (STARNET)	EpiXcan	0.997966	starnet_sklm	0.999981
4556	ENSG00000147408	CSGALNACT1	-0.128709	-0.0704495	0.897588	0.0216612	0.122578	3.74743e-16	3.07716e-15	17	44	25	B1	Muscle. skeletal (STARNET)	EpiXcan	0.997966	starnet_sklm	0.999981
4557	ENSG00000197841	ZNF181	-0.128472	-0.0242392	0.897775	0.023178	0.0608856	1.75906e-08	8.15711e-08	5	6	6	B1	Muscle. skeletal (STARNET)	EpiXcan	0.997966	starnet_sklm	0.999981
4558	ENSG00000184640	SEPT9	0.127978	0.0444432	0.898166	0.0900735	0.115828	2.28061e-15	1.77754e-14	58	174	72	B1	Muscle. skeletal (STARNET)	EpiXcan	0.997966	starnet_sklm	0.999981
4559	ENSG00000103485	QPRT	0.127797	0.0510794	0.89831	0.0127873	0.0414923	4.206e-06	1.53323e-05	9	19	11	B1	Muscle. skeletal (STARNET)	EpiXcan	0.997966	starnet_sklm	0.999981
4560	ENSG00000167555	ZNF528	-0.127689	-0.00903357	0.898395	0.114695	0.255976	2.06301e-35	4.12051e-34	14	28	18	B1	Muscle. skeletal (STARNET)	EpiXcan	0.997966	starnet_sklm	0.999981
4561	ENSG00000258465	AL139011.2	-0.12768	-0.101667	0.898402	0.0174079	0.0310486	7.63144e-05	0.00024046	14	16	14	B1	Muscle. skeletal (STARNET)	EpiXcan	0.997966	starnet_sklm	0.999981
4562	ENSG00000198848	CES1	0.12766	0.0420488	0.898418	0.0119923	0.0265824	0.000245947	0.000732879	13	26	17	B1	Muscle. skeletal (STARNET)	EpiXcan	0.997966	starnet_sklm	0.999981
4563	ENSG00000111666	CHPT1	0.127622	0.00921874	0.898448	0.306907	0.49412	5.22133e-84	4.52666e-82	25	39	32	B1	Muscle. skeletal (STARNET)	EpiXcan	0.997966	starnet_sklm	0.999981
4564	ENSG00000143450	OAZ3	0.126994	0.0389356	0.898945	0.0214626	0.0406185	4.46119e-06	1.61935e-05	22	32	26	B1	Muscle. skeletal (STARNET)	EpiXcan	0.997966	starnet_sklm	0.999981
4565	ENSG00000197894	ADH5	-0.126855	-0.013175	0.899055	0.126441	0.277537	7.6552e-39	1.7346e-37	33	38	38	B1	Muscle. skeletal (STARNET)	EpiXcan	0.997966	starnet_sklm	0.999981
4566	ENSG00000163655	GMPS	-0.126838	-0.0386784	0.899069	0.0108039	0.0325238	4.26884e-05	0.000138671	22	30	27	B1	Muscle. skeletal (STARNET)	EpiXcan	0.997966	starnet_sklm	0.999981
4567	ENSG00000156261	CCT8	-0.126805	-0.0273238	0.899095	0.0321317	0.0921539	2.99481e-12	1.90483e-11	8	19	11	B1	Muscle. skeletal (STARNET)	EpiXcan	0.997966	starnet_sklm	0.999981
4568	ENSG00000066185	ZMYND12	0.1267	0.0222384	0.899178	0.192964	0.202284	1.12079e-27	1.67196e-26	72	104	78	B1	Muscle. skeletal (STARNET)	EpiXcan	0.997966	starnet_sklm	0.999981
4569	ENSG00000162434	JAK1	0.126559	0.024026	0.89929	0.0165199	0.0597325	1.88325e-08	8.69595e-08	23	33	31	B1	Muscle. skeletal (STARNET)	EpiXcan	0.997966	starnet_sklm	0.999981
4570	ENSG00000206341	HLA-H	0.125854	0.00116257	0.899847	0.275838	0.360048	8.09653e-54	2.99897e-52	77	176	90	B1	Muscle. skeletal (STARNET)	EpiXcan	0.997966	starnet_sklm	0.999981
4571	ENSG00000133704	IPO8	0.125837	0.0278137	0.899861	0.052407	0.110438	1.17128e-14	8.76375e-14	29	46	35	B1	Muscle. skeletal (STARNET)	EpiXcan	0.997966	starnet_sklm	0.999981
4572	ENSG00000124587	PEX6	0.125613	0.00595803	0.900038	0.530802	0.811571	3.22513e-237	1.28618e-233	19	24	24	B1	Muscle. skeletal (STARNET)	EpiXcan	0.997966	starnet_sklm	0.999981
4573	ENSG00000185236	RAB11B	0.125421	0.0359719	0.90019	0.0142456	0.0457358	1.38222e-06	5.31562e-06	3	4	4	B1	Muscle. skeletal (STARNET)	EpiXcan	0.997966	starnet_sklm	0.999981
4574	ENSG00000204316	MRPL38	0.125349	0.0204709	0.900247	0.0439066	0.0295529	0.000109196	0.00033819	35	92	44	B1	Muscle. skeletal (STARNET)	EpiXcan	0.997966	starnet_sklm	0.999981
4575	ENSG00000162383	SLC1A7	-0.125346	-0.0743754	0.90025	0.00373507	0.0161483	0.00457431	0.0117997	3	5	4	B1	Muscle. skeletal (STARNET)	EpiXcan	0.997966	starnet_sklm	0.999981
4576	ENSG00000142961	MOB3C	0.12477	0.0191305	0.900706	0.0454937	0.118498	1.34063e-15	1.0601e-14	8	19	13	B1	Muscle. skeletal (STARNET)	EpiXcan	0.997966	starnet_sklm	0.999981
4577	ENSG00000087266	SH3BP2	0.124307	-0.013115	0.901072	0.0675711	0.115909	2.01696e-15	1.57615e-14	32	90	45	B1	Muscle. skeletal (STARNET)	EpiXcan	0.997966	starnet_sklm	0.999981
4578	ENSG00000143603	KCNN3	-0.123911	-0.027007	0.901386	0.0170928	0.0478585	6.45176e-07	2.58502e-06	9	11	9	B1	Muscle. skeletal (STARNET)	EpiXcan	0.997966	starnet_sklm	0.999981
4579	ENSG00000253293	HOXA10	0.123767	-0.0475933	0.9015	0.0168211	0.0186358	0.00224886	0.00601103	39	54	54	B1	Muscle. skeletal (STARNET)	EpiXcan	0.997966	starnet_sklm	0.999981
4580	ENSG00000226479	TMEM185B	-0.123289	-0.0348719	0.901878	0.0129442	0.0631959	7.89052e-09	3.77911e-08	7	11	9	B1	Muscle. skeletal (STARNET)	EpiXcan	0.997966	starnet_sklm	0.999981
4581	ENSG00000135972	MRPS9	0.123241	0.0112746	0.901916	0.054217	0.10892	1.87905e-14	1.38515e-13	22	39	23	B1	Muscle. skeletal (STARNET)	EpiXcan	0.997966	starnet_sklm	0.999981
4582	ENSG00000005486	RHBDD2	-0.123134	-0.00358203	0.902001	0.187644	0.179053	4.30737e-25	5.76435e-24	51	120	62	B1	Muscle. skeletal (STARNET)	EpiXcan	0.997966	starnet_sklm	0.999981
4583	ENSG00000251022	THAP9-AS1	-0.122957	-0.00724888	0.902141	0.137958	0.234667	1.64616e-32	2.95272e-31	21	36	24	B1	Muscle. skeletal (STARNET)	EpiXcan	0.997966	starnet_sklm	0.999981
4584	ENSG00000059769	DNAJC25	-0.122948	-0.0219093	0.902148	0.0227663	0.0672906	2.64317e-09	1.32258e-08	8	11	10	B1	Muscle. skeletal (STARNET)	EpiXcan	0.997966	starnet_sklm	0.999981
4585	ENSG00000141127	PRPSAP2	0.122833	0.0152447	0.90224	0.180778	0.298907	2.23015e-42	5.65287e-41	21	39	26	B1	Muscle. skeletal (STARNET)	EpiXcan	0.997966	starnet_sklm	0.999981
4586	ENSG00000162882	HAAO	0.122133	0.0300622	0.902794	0.027952	0.0881556	9.67137e-12	5.93072e-11	18	50	24	B1	Muscle. skeletal (STARNET)	EpiXcan	0.997966	starnet_sklm	0.999981
4587	ENSG00000081721	DUSP12	-0.121976	-0.0563333	0.902918	0.00849729	0.013385	0.0094816	0.0235887	12	25	14	B1	Muscle. skeletal (STARNET)	EpiXcan	0.997966	starnet_sklm	0.999981
4588	ENSG00000106591	MRPL32	-0.121609	-0.0264025	0.903209	0.00902939	0.0400443	5.51909e-06	1.97755e-05	6	12	11	B1	Muscle. skeletal (STARNET)	EpiXcan	0.997966	starnet_sklm	0.999981
4589	ENSG00000144647	POMGNT2	0.121272	0.0938332	0.903476	0.0188954	0.0157803	0.00497937	0.0127977	16	45	19	B1	Muscle. skeletal (STARNET)	EpiXcan	0.997966	starnet_sklm	0.999981
4590	ENSG00000093183	SEC22C	-0.120874	-0.00563297	0.903791	0.277395	0.395485	7.68364e-62	3.57693e-60	21	33	23	B1	Muscle. skeletal (STARNET)	EpiXcan	0.997966	starnet_sklm	0.999981
4591	ENSG00000185880	TRIM69	0.120845	0.0158622	0.903814	0.0830803	0.175114	3.51462e-23	4.26459e-22	9	43	11	B1	Muscle. skeletal (STARNET)	EpiXcan	0.997966	starnet_sklm	0.999981
4592	ENSG00000185864	NPIPB4	0.120647	0.0336424	0.903971	0.0484426	0.0131273	0.0106005	0.0261871	55	66	66	B1	Muscle. skeletal (STARNET)	EpiXcan	0.997966	starnet_sklm	0.999981
4593	ENSG00000112367	FIG4	-0.120557	-0.0240934	0.904042	0.0575954	0.102228	1.06643e-13	7.49631e-13	13	14	14	B1	Muscle. skeletal (STARNET)	EpiXcan	0.997966	starnet_sklm	0.999981
4594	ENSG00000079974	RABL2B	0.119704	0.00724231	0.904717	0.00254707	0.0156364	0.00457986	0.0118115	10	21	13	B1	Muscle. skeletal (STARNET)	EpiXcan	0.997966	starnet_sklm	0.999981
4595	ENSG00000088448	ANKRD10	-0.119493	-0.0396577	0.904885	0.00806963	0.034101	3.07286e-05	0.000101473	6	13	6	B1	Muscle. skeletal (STARNET)	EpiXcan	0.997966	starnet_sklm	0.999981
4596	ENSG00000155097	ATP6V1C1	-0.119413	0.00832515	0.904948	0.00351647	0.0206152	0.00132577	0.00363463	21	29	29	B1	Muscle. skeletal (STARNET)	EpiXcan	0.997966	starnet_sklm	0.999981
4597	ENSG00000198498	TMA16	-0.11935	-0.0589038	0.904998	0.00320929	0.0517452	1.82986e-07	7.73037e-07	6	13	9	B1	Muscle. skeletal (STARNET)	EpiXcan	0.997966	starnet_sklm	0.999981
4598	ENSG00000235750	KIAA0040	0.119329	0.0225891	0.905014	0.0574738	0.234261	5.5098e-32	9.69401e-31	43	57	46	B1	Muscle. skeletal (STARNET)	EpiXcan	0.997966	starnet_sklm	0.999981
4599	ENSG00000132849	PATJ	-0.119258	0.0013679	0.905071	0.0806802	0.132455	1.17439e-17	1.05961e-16	39	68	44	B1	Muscle. skeletal (STARNET)	EpiXcan	0.997966	starnet_sklm	0.999981
4600	ENSG00000092820	EZR	0.118679	0.0133713	0.90553	0.102771	0.190112	3.48848e-26	4.85304e-25	21	28	22	B1	Muscle. skeletal (STARNET)	EpiXcan	0.997966	starnet_sklm	0.999981
4601	ENSG00000132535	DLG4	0.118481	0.00266541	0.905687	0.0678859	0.121442	2.64605e-16	2.1969e-15	28	45	36	B1	Muscle. skeletal (STARNET)	EpiXcan	0.997966	starnet_sklm	0.999981
4602	ENSG00000085741	WNT11	0.118209	0.00978773	0.905902	0.00495449	0.0112262	0.0178591	0.0428532	19	67	23	B1	Muscle. skeletal (STARNET)	EpiXcan	0.997966	starnet_sklm	0.999981
4603	ENSG00000171867	PRNP	-0.117952	-0.0156895	0.906106	0.0503975	0.0952113	1.06051e-12	6.99062e-12	30	44	33	B1	Muscle. skeletal (STARNET)	EpiXcan	0.997966	starnet_sklm	0.999981
4604	ENSG00000185585	OLFML2A	-0.117933	-0.00933357	0.906121	0.0259645	0.0307328	7.872e-05	0.000247713	16	21	18	B1	Muscle. skeletal (STARNET)	EpiXcan	0.997966	starnet_sklm	0.999981
4605	ENSG00000141504	SAT2	0.117779	0.0137246	0.906243	0.0938564	0.134292	1.26698e-17	1.138e-16	11	16	15	B1	Muscle. skeletal (STARNET)	EpiXcan	0.997966	starnet_sklm	0.999981
4606	ENSG00000272414	FAM47E-STBD1	0.117733	0.00594954	0.90628	0.145976	0.24266	2.42378e-33	4.50981e-32	29	37	34	B1	Muscle. skeletal (STARNET)	EpiXcan	0.997966	starnet_sklm	0.999981
4607	ENSG00000104973	MED25	0.117554	0.061546	0.906421	0.00191378	0.0162929	0.00435234	0.011249	4	7	5	B1	Muscle. skeletal (STARNET)	EpiXcan	0.997966	starnet_sklm	0.999981
4608	ENSG00000138639	ARHGAP24	0.117399	-0.0315326	0.906544	0.00741574	0.0162288	0.00399914	0.0103629	11	13	13	B1	Muscle. skeletal (STARNET)	EpiXcan	0.997966	starnet_sklm	0.999981
4609	ENSG00000163864	NMNAT3	0.117187	0.0125508	0.906712	0.166676	0.322155	1.88817e-46	5.46975e-45	34	71	41	B1	Muscle. skeletal (STARNET)	EpiXcan	0.997966	starnet_sklm	0.999981
4610	ENSG00000101361	NOP56	0.117043	0.00750451	0.906826	0.0835621	0.139408	1.77442e-18	1.67423e-17	39	75	47	B1	Muscle. skeletal (STARNET)	EpiXcan	0.997966	starnet_sklm	0.999981
4611	ENSG00000112249	ASCC3	0.117022	0.0175392	0.906842	0.0235357	0.0546072	1.12469e-07	4.8402e-07	4	20	4	B1	Muscle. skeletal (STARNET)	EpiXcan	0.997966	starnet_sklm	0.999981
4612	ENSG00000100101	Z83844.1	-0.116929	-0.0102074	0.906917	0.154886	0.273556	4.48355e-38	9.87868e-37	14	23	16	B1	Muscle. skeletal (STARNET)	EpiXcan	0.997966	starnet_sklm	0.999981
4613	ENSG00000065029	ZNF76	-0.11674	-0.0180086	0.907066	0.037582	0.0677911	1.97673e-09	1.00041e-08	11	22	13	B1	Muscle. skeletal (STARNET)	EpiXcan	0.997966	starnet_sklm	0.999981
4614	ENSG00000171488	LRRC8C	-0.116663	-0.0237117	0.907127	0.00431808	0.0152298	0.00562551	0.0143658	20	57	26	B1	Muscle. skeletal (STARNET)	EpiXcan	0.997966	starnet_sklm	0.999981
4615	ENSG00000162623	TYW3	0.116566	0.00519144	0.907204	0.14674	0.197677	9.08702e-27	1.30283e-25	77	123	92	B1	Muscle. skeletal (STARNET)	EpiXcan	0.997966	starnet_sklm	0.999981
4616	ENSG00000147576	ADHFE1	-0.116232	-0.0080626	0.907469	0.306082	0.490596	1.3662e-83	1.17592e-81	28	46	35	B1	Muscle. skeletal (STARNET)	EpiXcan	0.997966	starnet_sklm	0.999981
4617	ENSG00000139146	FAM60A	-0.116089	-0.0481828	0.907582	0.0167594	0.0138981	0.0082738	0.0207217	16	21	19	B1	Muscle. skeletal (STARNET)	EpiXcan	0.997966	starnet_sklm	0.999981
4618	ENSG00000271420	AL109936.2	0.115695	0.100581	0.907894	0.0077952	0.0324197	4.64886e-05	0.000150362	9	45	13	B1	Muscle. skeletal (STARNET)	EpiXcan	0.997966	starnet_sklm	0.999981
4619	ENSG00000173692	PSMD1	-0.115213	-0.0296805	0.908276	0.0131251	0.0636886	8.19812e-09	3.92016e-08	8	16	10	B1	Muscle. skeletal (STARNET)	EpiXcan	0.997966	starnet_sklm	0.999981
4620	ENSG00000186868	MAPT	-0.115181	-0.00299606	0.908301	0.0170929	0.0268859	0.000203513	0.000611612	12	35	13	B1	Muscle. skeletal (STARNET)	EpiXcan	0.997966	starnet_sklm	0.999981
4621	ENSG00000099999	RNF215	0.114607	0.0394488	0.908756	0.0203985	0.0416044	4.06446e-06	1.4848e-05	11	15	14	B1	Muscle. skeletal (STARNET)	EpiXcan	0.997966	starnet_sklm	0.999981
4622	ENSG00000112659	CUL9	-0.114403	-0.0325134	0.908919	0.0098493	0.0377224	1.13236e-05	3.93482e-05	7	13	9	B1	Muscle. skeletal (STARNET)	EpiXcan	0.997966	starnet_sklm	0.999981
4623	ENSG00000059122	FLYWCH1	-0.114132	-0.0147769	0.909133	0.0426437	0.137638	6.47789e-19	6.29581e-18	33	50	42	B1	Muscle. skeletal (STARNET)	EpiXcan	0.997966	starnet_sklm	0.999981
4624	ENSG00000254470	AP5B1	0.113922	0.0583685	0.9093	0.00169367	0.0345239	2.51972e-05	8.423e-05	1	3	2	B1	Muscle. skeletal (STARNET)	EpiXcan	0.997966	starnet_sklm	0.999981
4625	ENSG00000184900	SUMO3	-0.113889	-0.107309	0.909326	0.0218479	0.0459471	1.08265e-06	4.2178e-06	11	22	15	B1	Muscle. skeletal (STARNET)	EpiXcan	0.997966	starnet_sklm	0.999981
4626	ENSG00000106605	BLVRA	0.113787	0.0057801	0.909406	0.0424027	0.0697725	1.90724e-09	9.67693e-09	22	32	24	B1	Muscle. skeletal (STARNET)	EpiXcan	0.997966	starnet_sklm	0.999981
4627	ENSG00000123815	COQ8B	0.113731	0.0413882	0.909451	0.00916404	0.0306184	7.3605e-05	0.000232167	6	8	7	B1	Muscle. skeletal (STARNET)	EpiXcan	0.997966	starnet_sklm	0.999981
4628	ENSG00000099326	MZF1	0.113714	0.0204192	0.909464	0.0429453	0.0854358	2.19866e-11	1.29772e-10	7	10	8	B1	Muscle. skeletal (STARNET)	EpiXcan	0.997966	starnet_sklm	0.999981
4629	ENSG00000063854	HAGH	0.113703	0.120044	0.909473	0.000818023	0.123601	1.23981e-16	1.05274e-15	15	24	20	B1	Muscle. skeletal (STARNET)	EpiXcan	0.997966	starnet_sklm	0.999981
4630	ENSG00000226094	RPL7P3	-0.113696	-0.0126505	0.909478	0.049366	0.201938	3.70253e-27	5.38893e-26	8	20	12	B1	Muscle. skeletal (STARNET)	EpiXcan	0.997966	starnet_sklm	0.999981
4631	ENSG00000100902	PSMA6	0.113539	0.0169582	0.909603	0.125205	0.211964	1.36417e-28	2.10516e-27	12	30	15	B1	Muscle. skeletal (STARNET)	EpiXcan	0.997966	starnet_sklm	0.999981
4632	ENSG00000086200	IPO11	-0.113455	-0.00401738	0.90967	0.0241564	0.078625	1.10798e-10	6.21176e-10	15	19	18	B1	Muscle. skeletal (STARNET)	EpiXcan	0.997966	starnet_sklm	0.999981
4633	ENSG00000137824	RMDN3	-0.1133	-0.00856794	0.909793	0.115953	0.181225	2.29866e-24	2.96989e-23	13	15	14	B1	Muscle. skeletal (STARNET)	EpiXcan	0.997966	starnet_sklm	0.999981
4634	ENSG00000100395	L3MBTL2	0.113138	0.0420322	0.909921	0.0188179	0.021965	0.000859796	0.00240735	16	26	19	B1	Muscle. skeletal (STARNET)	EpiXcan	0.997966	starnet_sklm	0.999981
4635	ENSG00000106479	ZNF862	-0.112972	-0.0236752	0.910053	0.0269416	0.0149163	0.00609493	0.015505	29	40	30	B1	Muscle. skeletal (STARNET)	EpiXcan	0.997966	starnet_sklm	0.999981
4636	ENSG00000138801	PAPSS1	-0.112533	0.0164313	0.910401	0.0154603	0.0702179	1.65119e-09	8.42785e-09	14	21	17	B1	Muscle. skeletal (STARNET)	EpiXcan	0.997966	starnet_sklm	0.999981
4637	ENSG00000116748	AMPD1	0.112258	0.0303646	0.910619	0.0366031	0.459794	2.53847e-75	1.79705e-73	53	80	66	B1	Muscle. skeletal (STARNET)	EpiXcan	0.997966	starnet_sklm	0.999981
4638	ENSG00000114948	ADAM23	-0.112067	-0.0110891	0.91077	0.120705	0.171854	5.32641e-23	6.3789e-22	78	189	88	B1	Muscle. skeletal (STARNET)	EpiXcan	0.997966	starnet_sklm	0.999981
4639	ENSG00000135469	COQ10A	-0.112067	-0.0366635	0.910771	0.0178089	0.0345248	2.90145e-05	9.62643e-05	12	23	13	B1	Muscle. skeletal (STARNET)	EpiXcan	0.997966	starnet_sklm	0.999981
4640	ENSG00000107890	ANKRD26	-0.112009	-0.0119153	0.910816	0.0899455	0.16922	1.09995e-22	1.29398e-21	38	51	43	B1	Muscle. skeletal (STARNET)	EpiXcan	0.997966	starnet_sklm	0.999981
4641	ENSG00000166510	CCDC68	0.111994	0.0152117	0.910828	0.0158206	0.0585027	3.76387e-08	1.69226e-07	6	7	7	B1	Muscle. skeletal (STARNET)	EpiXcan	0.997966	starnet_sklm	0.999981
4642	ENSG00000170903	MSANTD4	0.111467	0.0247533	0.911246	0.0997793	0.14911	1.12905e-19	1.13607e-18	32	41	37	B1	Muscle. skeletal (STARNET)	EpiXcan	0.998194	starnet_sklm	0.999981
4643	ENSG00000171714	ANO5	-0.111237	0.0192775	0.911429	0.0622807	0.0174465	0.00305067	0.00802689	83	109	109	B1	Muscle. skeletal (STARNET)	EpiXcan	0.998194	starnet_sklm	0.999981
4644	ENSG00000176531	PHLDB3	0.110916	0.0184358	0.911683	0.126226	0.125031	1.42235e-16	1.20517e-15	34	61	41	B1	Muscle. skeletal (STARNET)	EpiXcan	0.99822	starnet_sklm	0.999981
4645	ENSG00000130202	NECTIN2	0.110625	0.014185	0.911913	0.0850949	0.351935	3.44773e-53	1.23499e-51	25	65	34	B1	Muscle. skeletal (STARNET)	EpiXcan	0.99822	starnet_sklm	0.999981
4646	ENSG00000171298	GAA	-0.110301	-0.00737166	0.912171	0.118389	0.236294	8.42939e-33	1.53734e-31	26	32	29	B1	Muscle. skeletal (STARNET)	EpiXcan	0.99822	starnet_sklm	0.999981
4647	ENSG00000198961	PJA2	0.110217	0.233477	0.912238	0.00619479	0.0359549	1.99244e-05	6.73758e-05	13	42	16	B1	Muscle. skeletal (STARNET)	EpiXcan	0.99822	starnet_sklm	0.999981
4648	ENSG00000076650	GPATCH1	-0.109068	-0.00268184	0.913149	0.206352	0.221619	4.44506e-30	7.25521e-29	60	85	65	B1	Muscle. skeletal (STARNET)	EpiXcan	0.99865	starnet_sklm	0.999981
4649	ENSG00000103351	CLUAP1	-0.109018	-0.00476018	0.913188	0.103452	0.165703	6.59742e-22	7.50299e-21	33	48	39	B1	Muscle. skeletal (STARNET)	EpiXcan	0.99865	starnet_sklm	0.999981
4650	ENSG00000176720	BOK	0.108689	0.0306181	0.913449	0.0469088	0.0687422	1.81491e-09	9.22415e-09	15	47	18	B1	Muscle. skeletal (STARNET)	EpiXcan	0.99865	starnet_sklm	0.999981
4651	ENSG00000189283	FHIT	-0.108685	-0.0238154	0.913452	0.00663831	0.127231	8.59147e-17	7.37892e-16	13	42	18	B1	Muscle. skeletal (STARNET)	EpiXcan	0.99865	starnet_sklm	0.999981
4652	ENSG00000132330	SCLY	0.108381	0.0077084	0.913694	0.0277623	0.0608232	1.94258e-08	8.95952e-08	21	32	27	B1	Muscle. skeletal (STARNET)	EpiXcan	0.99865	starnet_sklm	0.999981
4653	ENSG00000125827	TMX4	0.107471	0.0156703	0.914416	0.0420566	0.0776874	1.26911e-10	7.09514e-10	7	8	7	B1	Muscle. skeletal (STARNET)	EpiXcan	0.99865	starnet_sklm	0.999981
4654	ENSG00000075239	ACAT1	0.1073	-0.00307881	0.914551	0.191422	0.243438	1.42137e-33	2.67378e-32	27	33	30	B1	Muscle. skeletal (STARNET)	EpiXcan	0.99865	starnet_sklm	0.999981
4655	ENSG00000132740	IGHMBP2	0.106461	0.0246734	0.915216	0.0519541	0.101523	1.76366e-13	1.22109e-12	10	23	11	B1	Muscle. skeletal (STARNET)	EpiXcan	0.99865	starnet_sklm	0.999981
4656	ENSG00000163131	CTSS	-0.106032	0.150338	0.915557	0.00787358	0.0654648	4.68179e-09	2.29467e-08	23	40	31	B1	Muscle. skeletal (STARNET)	EpiXcan	0.99865	starnet_sklm	0.999981
4657	ENSG00000196781	TLE1	0.106021	0.0201317	0.915566	0.0256627	0.0568315	6.77161e-08	2.9807e-07	27	77	36	B1	Muscle. skeletal (STARNET)	EpiXcan	0.99865	starnet_sklm	0.999981
4658	ENSG00000257261	AC008014.1	0.105787	0.00479488	0.915751	0.083436	0.107406	3.22771e-14	2.34892e-13	36	78	40	B1	Muscle. skeletal (STARNET)	EpiXcan	0.99865	starnet_sklm	0.999981
4659	ENSG00000171914	TLN2	-0.105735	0.014757	0.915793	0.0201833	0.0318502	5.24196e-05	0.000168272	18	27	22	B1	Muscle. skeletal (STARNET)	EpiXcan	0.99865	starnet_sklm	0.999981
4660	ENSG00000145743	FBXL17	0.105614	0.0150965	0.915889	0.043725	0.119925	9.68804e-16	7.74266e-15	8	22	13	B1	Muscle. skeletal (STARNET)	EpiXcan	0.99865	starnet_sklm	0.999981
4661	ENSG00000090565	RAB11FIP3	0.10561	0.0317055	0.915892	0.0187261	0.0158432	0.00451953	0.0116685	15	37	18	B1	Muscle. skeletal (STARNET)	EpiXcan	0.99865	starnet_sklm	0.999981
4662	ENSG00000140943	MBTPS1	-0.105459	0.000573458	0.916011	0.0626401	0.133111	1.51788e-17	1.35725e-16	23	79	34	B1	Muscle. skeletal (STARNET)	EpiXcan	0.99865	starnet_sklm	0.999981
4663	ENSG00000119328	FAM206A	0.10517	0.125313	0.916241	0.0123254	0.0339258	3.12246e-05	0.000102969	15	17	17	B1	Muscle. skeletal (STARNET)	EpiXcan	0.99865	starnet_sklm	0.999981
4664	ENSG00000164172	MOCS2	0.104861	0.0192295	0.916486	0.0124231	0.0239855	0.000510297	0.00146162	26	42	32	B1	Muscle. skeletal (STARNET)	EpiXcan	0.99865	starnet_sklm	0.999981
4665	ENSG00000242498	ARPIN	0.10485	0.026855	0.916495	0.047229	0.0862871	9.67768e-12	5.93154e-11	41	68	53	B1	Muscle. skeletal (STARNET)	EpiXcan	0.99865	starnet_sklm	0.999981
4666	ENSG00000148143	ZNF462	-0.104843	-0.101575	0.9165	0.000889543	0.0112035	0.0182262	0.0436991	1	26	1	B1	Muscle. skeletal (STARNET)	EpiXcan	0.99865	starnet_sklm	0.999981
4667	ENSG00000167543	TP53I13	0.104234	0.0190555	0.916984	0.0593352	0.167169	1.90724e-22	2.21968e-21	13	25	20	B1	Muscle. skeletal (STARNET)	EpiXcan	0.99865	starnet_sklm	0.999981
4668	ENSG00000189241	TSPYL1	0.104138	0.0194764	0.91706	0.0300218	0.0492371	4.77352e-07	1.94121e-06	16	22	19	B1	Muscle. skeletal (STARNET)	EpiXcan	0.99865	starnet_sklm	0.999981
4669	ENSG00000103226	NOMO3	-0.103833	-0.00365697	0.917302	0.299029	0.383399	1.57138e-60	6.98885e-59	57	152	71	B1	Muscle. skeletal (STARNET)	EpiXcan	0.99865	starnet_sklm	0.999981
4670	ENSG00000130303	BST2	-0.103378	-0.082736	0.917663	0.00849664	0.0273251	0.00019853	0.000597536	14	21	16	B1	Muscle. skeletal (STARNET)	EpiXcan	0.99865	starnet_sklm	0.999981
4671	ENSG00000152689	RASGRP3	0.103348	-0.0483729	0.917687	0.00111732	0.0376405	1.19025e-05	4.1216e-05	7	12	10	B1	Muscle. skeletal (STARNET)	EpiXcan	0.99865	starnet_sklm	0.999981
4672	ENSG00000082805	ERC1	-0.103102	-0.0039089	0.917882	0.014229	0.029529	0.000116452	0.000359173	30	42	38	B1	Muscle. skeletal (STARNET)	EpiXcan	0.99865	starnet_sklm	0.999981
4673	ENSG00000173218	VANGL1	-0.103063	-0.0110755	0.917913	0.0685079	0.157458	9.93051e-21	1.05702e-19	9	24	12	B1	Muscle. skeletal (STARNET)	EpiXcan	0.99865	starnet_sklm	0.999981
4674	ENSG00000159461	AMFR	0.102733	-0.0884814	0.918175	0.0215609	0.0371423	1.44161e-05	4.9448e-05	18	22	18	B1	Muscle. skeletal (STARNET)	EpiXcan	0.99865	starnet_sklm	0.999981
4675	ENSG00000174652	ZNF266	-0.102567	-0.00591517	0.918307	0.256644	0.453044	8.17886e-75	5.55977e-73	18	26	23	B1	Muscle. skeletal (STARNET)	EpiXcan	0.99865	starnet_sklm	0.999981
4676	ENSG00000101333	PLCB4	-0.102543	-0.0692488	0.918325	0.00486811	0.0374802	1.13497e-05	3.94275e-05	13	23	15	B1	Muscle. skeletal (STARNET)	EpiXcan	0.99865	starnet_sklm	0.999981
4677	ENSG00000125450	NUP85	-0.102225	-0.012945	0.918578	0.10541	0.214485	3.46943e-29	5.49051e-28	8	15	10	B1	Muscle. skeletal (STARNET)	EpiXcan	0.99871	starnet_sklm	0.999981
4678	ENSG00000006831	ADIPOR2	-0.101715	-0.0203779	0.918983	0.0366754	0.0746534	4.20605e-10	2.25656e-09	9	29	14	B1	Muscle. skeletal (STARNET)	EpiXcan	0.998739	starnet_sklm	0.999981
4679	ENSG00000121769	FABP3	0.101697	0.112485	0.918997	0.0062389	0.0140811	0.00799347	0.0200659	6	21	7	B1	Muscle. skeletal (STARNET)	EpiXcan	0.998739	starnet_sklm	0.999981
4680	ENSG00000101247	NDUFAF5	0.100831	0.0110342	0.919685	0.0882824	0.197872	5.81863e-27	8.39736e-26	20	35	23	B1	Muscle. skeletal (STARNET)	EpiXcan	0.999057	starnet_sklm	0.999981
4681	ENSG00000166912	MTMR10	-0.100738	-0.0291618	0.919758	0.00989324	0.0266158	0.000259232	0.000769972	4	5	4	B1	Muscle. skeletal (STARNET)	EpiXcan	0.999057	starnet_sklm	0.999981
4682	ENSG00000039650	PNKP	-0.100298	-0.0512337	0.920108	0.00365449	0.0461942	1.15205e-06	4.47649e-06	6	8	8	B1	Muscle. skeletal (STARNET)	EpiXcan	0.999057	starnet_sklm	0.999981
4683	ENSG00000102554	KLF5	0.100202	0.00511765	0.920184	0.0877277	0.193145	5.31903e-26	7.35687e-25	38	88	51	B1	Muscle. skeletal (STARNET)	EpiXcan	0.999057	starnet_sklm	0.999981
4684	ENSG00000146085	MUT	-0.100068	-0.0111855	0.92029	0.0640348	0.127342	5.19779e-17	4.50953e-16	14	18	15	B1	Muscle. skeletal (STARNET)	EpiXcan	0.999057	starnet_sklm	0.999981
4685	ENSG00000161203	AP2M1	-0.0996659	-0.00792364	0.92061	0.105637	0.17258	9.66587e-23	1.14046e-21	21	25	23	B1	Muscle. skeletal (STARNET)	EpiXcan	0.999057	starnet_sklm	0.999981
4686	ENSG00000055147	FAM114A2	-0.0995958	-0.0468462	0.920665	0.00600833	0.0200276	0.00138133	0.00378001	9	18	16	B1	Muscle. skeletal (STARNET)	EpiXcan	0.999057	starnet_sklm	0.999981
4687	ENSG00000176946	THAP4	0.097938	0.0328487	0.921982	0.0115334	0.0264985	0.000249977	0.000744331	13	16	14	B1	Muscle. skeletal (STARNET)	EpiXcan	0.999761	starnet_sklm	0.999981
4688	ENSG00000168306	ACOX2	-0.0976124	0.00374044	0.92224	0.0232741	0.110465	1.09726e-14	8.23045e-14	8	31	10	B1	Muscle. skeletal (STARNET)	EpiXcan	0.999761	starnet_sklm	0.999981
4689	ENSG00000232656	IDI2-AS1	-0.0975766	-0.0243378	0.922269	0.0194004	0.0569865	6.04127e-08	2.66609e-07	5	6	5	B1	Muscle. skeletal (STARNET)	EpiXcan	0.999761	starnet_sklm	0.999981
4690	ENSG00000110031	LPXN	0.0971752	0.0465001	0.922587	0.0121655	0.0188196	0.00209087	0.00561761	13	30	13	B1	Muscle. skeletal (STARNET)	EpiXcan	0.999761	starnet_sklm	0.999981
4691	ENSG00000006016	CRLF1	-0.0967027	0.00572745	0.922963	0.0691077	0.112325	4.80873e-15	3.67849e-14	20	29	22	B1	Muscle. skeletal (STARNET)	EpiXcan	0.999761	starnet_sklm	0.999981
4692	ENSG00000150510	FAM124A	0.096665	0.0272523	0.922992	0.0253599	0.0169768	0.00354468	0.00925346	29	37	29	B1	Muscle. skeletal (STARNET)	EpiXcan	0.999761	starnet_sklm	0.999981
4693	ENSG00000175575	PAAF1	0.0961681	0.0191079	0.923387	0.0283432	0.161719	1.0544e-21	1.18896e-20	10	34	14	B1	Muscle. skeletal (STARNET)	EpiXcan	0.999761	starnet_sklm	0.999981
4694	ENSG00000010610	CD4	0.0960019	0.0346139	0.923519	0.0315978	0.0487606	5.35496e-07	2.1615e-06	26	44	32	B1	Muscle. skeletal (STARNET)	EpiXcan	0.999761	starnet_sklm	0.999981
4695	ENSG00000235070	AC062015.1	-0.0959305	-0.00405081	0.923576	0.366822	0.419892	2.2649e-66	1.18329e-64	45	53	52	B1	Muscle. skeletal (STARNET)	EpiXcan	0.999761	starnet_sklm	0.999981
4696	ENSG00000149531	FRG1BP	0.0955076	0.00917247	0.923912	0.0759391	0.0796109	1.12243e-10	6.28979e-10	23	45	28	B1	Muscle. skeletal (STARNET)	EpiXcan	0.999761	starnet_sklm	0.999981
4697	ENSG00000182118	FAM89A	0.0953406	0.0209946	0.924044	0.0351116	0.0492457	4.22639e-07	1.72634e-06	31	47	38	B1	Muscle. skeletal (STARNET)	EpiXcan	0.999761	starnet_sklm	0.999981
4698	ENSG00000167280	ENGASE	0.0952882	0.0202827	0.924086	0.0349057	0.13179	2.79293e-17	2.45696e-16	17	37	25	B1	Muscle. skeletal (STARNET)	EpiXcan	0.999761	starnet_sklm	0.999981
4699	ENSG00000141664	ZCCHC2	0.094461	0.154777	0.924743	0.00840359	0.022445	0.000697918	0.00197164	13	38	17	B1	Muscle. skeletal (STARNET)	EpiXcan	0.999761	starnet_sklm	0.999981
4700	ENSG00000168395	ING5	0.0937275	-0.0187734	0.925326	0.0495264	0.118756	1.41785e-15	1.12042e-14	34	47	41	B1	Muscle. skeletal (STARNET)	EpiXcan	0.999761	starnet_sklm	0.999981
4701	ENSG00000151632	AKR1C2	0.0934037	0.00649942	0.925583	0.108418	0.357732	1.45653e-54	5.53206e-53	28	61	36	B1	Muscle. skeletal (STARNET)	EpiXcan	0.999761	starnet_sklm	0.999981
4702	ENSG00000118655	DCLRE1B	-0.0931999	-0.0382852	0.925745	0.0084735	0.0219192	0.000915566	0.00255751	9	19	13	B1	Muscle. skeletal (STARNET)	EpiXcan	0.999761	starnet_sklm	0.999981
4703	ENSG00000111716	LDHB	-0.0929641	-0.0411791	0.925932	0.0288364	0.0626151	1.10564e-08	5.22017e-08	19	26	21	B1	Muscle. skeletal (STARNET)	EpiXcan	0.999761	starnet_sklm	0.999981
4704	ENSG00000160932	LY6E	0.0917596	-0.0812315	0.926889	0.0152025	0.0249185	0.000327957	0.000964284	11	40	14	B1	Muscle. skeletal (STARNET)	EpiXcan	0.999761	starnet_sklm	0.999981
4705	ENSG00000069974	RAB27A	-0.0917155	-0.0321681	0.926924	0.00259799	0.0547753	9.59645e-08	4.15383e-07	5	14	7	B1	Muscle. skeletal (STARNET)	EpiXcan	0.999761	starnet_sklm	0.999981
4706	ENSG00000103051	COG4	0.0909075	0.0156209	0.927566	0.0305063	0.100178	2.52311e-13	1.73386e-12	14	29	19	B1	Muscle. skeletal (STARNET)	EpiXcan	0.999761	starnet_sklm	0.999981
4707	ENSG00000140386	SCAPER	0.0901745	0.0116994	0.928149	0.10923	0.235843	1.15003e-32	2.07526e-31	26	48	34	B1	Muscle. skeletal (STARNET)	EpiXcan	0.999761	starnet_sklm	0.999981
4708	ENSG00000013523	ANGEL1	-0.0899881	-0.0284546	0.928297	0.00996697	0.0318971	6.07833e-05	0.000193356	10	13	12	B1	Muscle. skeletal (STARNET)	EpiXcan	0.999761	starnet_sklm	0.999981
4709	ENSG00000164574	GALNT10	0.089915	0.0027711	0.928355	0.012633	0.0407588	5.29189e-06	1.89899e-05	19	58	21	B1	Muscle. skeletal (STARNET)	EpiXcan	0.999761	starnet_sklm	0.999981
4710	ENSG00000171813	PWWP2B	-0.089561	-0.00273583	0.928636	0.0624525	0.060555	1.9506e-08	8.99306e-08	32	40	33	B1	Muscle. skeletal (STARNET)	EpiXcan	0.999761	starnet_sklm	0.999981
4711	ENSG00000269893	SNHG8	-0.0889175	-0.00508616	0.929147	0.423078	0.572644	2.4757e-110	3.5261e-108	23	38	25	B1	Muscle. skeletal (STARNET)	EpiXcan	0.999761	starnet_sklm	0.999981
4712	ENSG00000163322	ABRAXAS1	-0.0886756	-0.0807018	0.92934	0.00468368	0.0218074	0.000770102	0.00216381	9	18	12	B1	Muscle. skeletal (STARNET)	EpiXcan	0.999761	starnet_sklm	0.999981
4713	ENSG00000131016	AKAP12	0.0883227	0.0197251	0.92962	0.0232946	0.0132416	0.010289	0.0254645	44	63	56	B1	Muscle. skeletal (STARNET)	EpiXcan	0.999761	starnet_sklm	0.999981
4714	ENSG00000107140	TESK1	0.0876299	0.0292375	0.930171	0.0104783	0.0283169	0.000159191	0.000484127	7	10	8	B1	Muscle. skeletal (STARNET)	EpiXcan	0.999761	starnet_sklm	0.999981
4715	ENSG00000083457	ITGAE	-0.0873308	-0.0309365	0.930409	0.00595779	0.0417264	3.71193e-06	1.36435e-05	5	24	9	B1	Muscle. skeletal (STARNET)	EpiXcan	0.999761	starnet_sklm	0.999981
4716	ENSG00000013374	NUB1	-0.0862732	-0.0285717	0.931249	0.0181824	0.0556859	8.15157e-08	3.55025e-07	9	32	10	B1	Muscle. skeletal (STARNET)	EpiXcan	0.999761	starnet_sklm	0.999981
4717	ENSG00000184584	TMEM173	-0.0862502	-0.0228973	0.931268	0.00652343	0.028954	0.000115711	0.000357072	2	15	2	B1	Muscle. skeletal (STARNET)	EpiXcan	0.999761	starnet_sklm	0.999981
4718	ENSG00000178988	MRFAP1L1	-0.0862412	0.0102502	0.931275	0.0369954	0.0552849	1.0142e-07	4.38364e-07	17	61	23	B1	Muscle. skeletal (STARNET)	EpiXcan	0.999761	starnet_sklm	0.999981
4719	ENSG00000179344	HLA-DQB1	0.0861307	0.00663714	0.931363	0.340842	0.637354	4.34281e-133	1.08245e-130	46	111	58	B1	Muscle. skeletal (STARNET)	EpiXcan	0.999761	starnet_sklm	0.999981
4720	ENSG00000204899	MZT1	0.0860708	0.0532244	0.93141	0.0191965	0.0538385	1.38594e-07	5.91983e-07	16	32	21	B1	Muscle. skeletal (STARNET)	EpiXcan	0.999761	starnet_sklm	0.999981
4721	ENSG00000182150	ERCC6L2	0.0860212	0.0885804	0.93145	0.00865066	0.0119542	0.0141288	0.034357	14	19	17	B1	Muscle. skeletal (STARNET)	EpiXcan	0.999761	starnet_sklm	0.999981
4722	ENSG00000169184	MN1	0.0856776	0.0198605	0.931723	0.0301229	0.0708284	1.33553e-09	6.87236e-09	30	69	42	B1	Muscle. skeletal (STARNET)	EpiXcan	0.999761	starnet_sklm	0.999981
4723	ENSG00000118855	MFSD1	0.0855353	-0.0252262	0.931836	0.0404519	0.0514118	2.74673e-07	1.14104e-06	32	43	34	B1	Muscle. skeletal (STARNET)	EpiXcan	0.999761	starnet_sklm	0.999981
4724	ENSG00000185684	EP400NL	0.0854472	0.00733838	0.931906	0.0579155	0.0478232	6.85433e-07	2.73715e-06	41	50	48	B1	Muscle. skeletal (STARNET)	EpiXcan	0.999761	starnet_sklm	0.999981
4725	ENSG00000100399	CHADL	0.0854049	0.0209733	0.93194	0.0188216	0.0381004	8.48205e-06	2.99132e-05	7	7	7	B1	Muscle. skeletal (STARNET)	EpiXcan	0.999761	starnet_sklm	0.999981
4726	ENSG00000160072	ATAD3B	0.0849775	-0.0112069	0.932279	0.0811873	0.135789	5.35152e-18	4.92505e-17	28	83	40	B1	Muscle. skeletal (STARNET)	EpiXcan	0.999761	starnet_sklm	0.999981
4727	ENSG00000161896	IP6K3	-0.0842977	-0.0344535	0.93282	0.0916046	0.068043	1.82867e-09	9.28618e-09	58	87	72	B1	Muscle. skeletal (STARNET)	EpiXcan	0.999761	starnet_sklm	0.999981
4728	ENSG00000124459	ZNF45	0.0841793	0.0266441	0.932914	0.00687992	0.0279372	0.000174407	0.000527455	9	22	10	B1	Muscle. skeletal (STARNET)	EpiXcan	0.999761	starnet_sklm	0.999981
4729	ENSG00000154079	SDHAF4	-0.0841291	-0.0276436	0.932954	0.0127148	0.0325807	4.65328e-05	0.000150464	8	13	11	B1	Muscle. skeletal (STARNET)	EpiXcan	0.999761	starnet_sklm	0.999981
4730	ENSG00000130723	PRRC2B	0.0841107	0.0106668	0.932968	0.02984	0.0424548	3.20943e-06	1.18841e-05	40	51	47	B1	Muscle. skeletal (STARNET)	EpiXcan	0.999761	starnet_sklm	0.999981
4731	ENSG00000247516	MIR4458HG	0.083649	0.00235159	0.933335	0.0250272	0.0100156	0.0250503	0.0587651	56	88	69	B1	Muscle. skeletal (STARNET)	EpiXcan	0.999761	starnet_sklm	0.999981
4732	ENSG00000117010	ZNF684	-0.0833988	0.0110061	0.933534	0.0218176	0.0697978	1.4686e-09	7.53445e-09	16	36	19	B1	Muscle. skeletal (STARNET)	EpiXcan	0.999761	starnet_sklm	0.999981
4733	ENSG00000144118	RALB	0.0830665	0.0205051	0.933799	0.0995899	0.160425	3.76831e-21	4.13236e-20	39	55	44	B1	Muscle. skeletal (STARNET)	EpiXcan	0.999761	starnet_sklm	0.999981
4734	ENSG00000137198	GMPR	-0.0827132	0.00387939	0.93408	0.0644675	0.084819	2.1748e-11	1.28491e-10	54	87	65	B1	Muscle. skeletal (STARNET)	EpiXcan	0.999761	starnet_sklm	0.999981
4735	ENSG00000272221	AL645933.2	-0.0824255	-0.00362856	0.934308	0.358204	0.594135	8.09834e-115	1.38412e-112	47	121	59	B1	Muscle. skeletal (STARNET)	EpiXcan	0.999761	starnet_sklm	0.999981
4736	ENSG00000152223	EPG5	-0.0823681	-0.0402162	0.934354	0.0463275	0.0414444	4.20379e-06	1.53289e-05	45	84	50	B1	Muscle. skeletal (STARNET)	EpiXcan	0.999761	starnet_sklm	0.999981
4737	ENSG00000089057	SLC23A2	-0.0817624	-0.00894019	0.934836	0.0412723	0.0362447	1.53709e-05	5.26023e-05	51	67	57	B1	Muscle. skeletal (STARNET)	EpiXcan	0.999761	starnet_sklm	0.999981
4738	ENSG00000032742	IFT88	-0.0813779	-0.00899664	0.935141	0.0582136	0.141035	7.83292e-19	7.55751e-18	25	44	29	B1	Muscle. skeletal (STARNET)	EpiXcan	0.999761	starnet_sklm	0.999981
4739	ENSG00000173598	NUDT4	-0.0813255	-0.0117729	0.935183	0.00478046	0.0462247	1.21978e-06	4.71974e-06	16	19	19	B1	Muscle. skeletal (STARNET)	EpiXcan	0.999761	starnet_sklm	0.999981
4740	ENSG00000148834	GSTO1	0.0811754	0.0329573	0.935302	0.00729382	0.0145732	0.0066961	0.016955	8	10	9	B1	Muscle. skeletal (STARNET)	EpiXcan	0.999761	starnet_sklm	0.999981
4741	ENSG00000145147	SLIT2	-0.0811527	-0.0285881	0.935321	0.0204761	0.0863593	1.40277e-11	8.46761e-11	21	31	24	B1	Muscle. skeletal (STARNET)	EpiXcan	0.999761	starnet_sklm	0.999981
4742	ENSG00000178966	RMI1	-0.0808337	-0.0276748	0.935574	0.0092856	0.0128125	0.0113698	0.0279893	16	39	33	B1	Muscle. skeletal (STARNET)	EpiXcan	0.999761	starnet_sklm	0.999981
4743	ENSG00000013375	PGM3	0.0805081	0.0115639	0.935833	0.0182657	0.0472218	8.69858e-07	3.41997e-06	14	30	17	B1	Muscle. skeletal (STARNET)	EpiXcan	0.999761	starnet_sklm	0.999981
4744	ENSG00000103653	CSK	-0.0799211	-0.109175	0.9363	0.000384658	0.140251	2.09594e-18	1.96982e-17	1	8	3	B1	Muscle. skeletal (STARNET)	EpiXcan	0.999761	starnet_sklm	0.999981
4745	ENSG00000077044	DGKD	-0.0794266	-0.0160903	0.936693	0.0744782	0.236569	3.79158e-32	6.70051e-31	47	95	53	B1	Muscle. skeletal (STARNET)	EpiXcan	0.999761	starnet_sklm	0.999981
4746	ENSG00000186051	TAL2	-0.0792864	-0.0101168	0.936805	0.0119366	0.0236668	0.00056749	0.00161808	9	21	9	B1	Muscle. skeletal (STARNET)	EpiXcan	0.999761	starnet_sklm	0.999981
4747	ENSG00000081277	PKP1	0.0791919	0.0524106	0.93688	0.00611707	0.0427897	2.3602e-06	8.84355e-06	11	24	15	B1	Muscle. skeletal (STARNET)	EpiXcan	0.999761	starnet_sklm	0.999981
4748	ENSG00000127948	POR	-0.0790305	-0.00265816	0.937008	0.0561996	0.0793003	1.0223e-10	5.75299e-10	23	40	28	B1	Muscle. skeletal (STARNET)	EpiXcan	0.999761	starnet_sklm	0.999981
4749	ENSG00000103248	MTHFSD	-0.0785191	-0.00734422	0.937415	0.0891717	0.138096	3.04382e-18	2.83175e-17	35	64	52	B1	Muscle. skeletal (STARNET)	EpiXcan	0.999761	starnet_sklm	0.999981
4750	ENSG00000254682	AP002387.1	-0.0780436	-0.00989044	0.937793	0.3996	0.582876	1.02879e-110	1.49666e-108	37	90	48	B1	Muscle. skeletal (STARNET)	EpiXcan	0.999761	starnet_sklm	0.999981
4751	ENSG00000184220	CMSS1	-0.0778803	-0.0101423	0.937923	0.0443606	0.0833713	3.94678e-11	2.28665e-10	20	36	23	B1	Muscle. skeletal (STARNET)	EpiXcan	0.999761	starnet_sklm	0.999981
4752	ENSG00000148308	GTF3C5	-0.0774893	-0.0634198	0.938234	0.00615158	0.0135901	0.00881683	0.0219989	11	16	13	B1	Muscle. skeletal (STARNET)	EpiXcan	0.999761	starnet_sklm	0.999981
4753	ENSG00000151892	GFRA1	-0.0770545	-0.0362835	0.93858	0.0300842	0.0599431	2.68981e-08	1.22687e-07	15	21	18	B1	Muscle. skeletal (STARNET)	EpiXcan	0.999761	starnet_sklm	0.999981
4754	ENSG00000173230	GOLGB1	-0.0769522	-0.0576429	0.938662	0.00187247	0.0731331	6.21892e-10	3.29801e-09	4	17	6	B1	Muscle. skeletal (STARNET)	EpiXcan	0.999761	starnet_sklm	0.999981
4755	ENSG00000136521	NDUFB5	0.0768921	0.0534764	0.938709	0.0112998	0.0587203	3.83291e-08	1.722e-07	11	19	14	B1	Muscle. skeletal (STARNET)	EpiXcan	0.999761	starnet_sklm	0.999981
4756	ENSG00000153936	HS2ST1	-0.0763078	-0.0154067	0.939174	0.037557	0.0687119	1.69539e-09	8.64973e-09	15	21	15	B1	Muscle. skeletal (STARNET)	EpiXcan	0.999761	starnet_sklm	0.999981
4757	ENSG00000124588	NQO2	-0.0756904	-0.0236542	0.939665	0.042636	0.744728	1.66094e-187	1.16891e-184	29	48	40	B1	Muscle. skeletal (STARNET)	EpiXcan	0.999761	starnet_sklm	0.999981
4758	ENSG00000173226	IQCB1	0.0756663	0.0107648	0.939685	0.188953	0.345591	1.10239e-50	3.57424e-49	42	109	59	B1	Muscle. skeletal (STARNET)	EpiXcan	0.999761	starnet_sklm	0.999981
4759	ENSG00000113300	CNOT6	-0.0752944	-0.040757	0.93998	0.048658	0.0176188	0.00275395	0.00727977	51	98	66	B1	Muscle. skeletal (STARNET)	EpiXcan	0.999761	starnet_sklm	0.999981
4760	ENSG00000188647	PTAR1	0.0751387	-0.00320365	0.940104	0.0475352	0.0900845	4.68438e-12	2.9404e-11	8	26	8	B1	Muscle. skeletal (STARNET)	EpiXcan	0.999761	starnet_sklm	0.999981
4761	ENSG00000137266	SLC22A23	0.0750367	0.0243249	0.940186	0.0736625	0.0575602	5.40333e-08	2.39516e-07	74	103	102	B1	Muscle. skeletal (STARNET)	EpiXcan	0.999761	starnet_sklm	0.999981
4762	ENSG00000064687	ABCA7	0.0749767	0.0254256	0.940233	0.0786188	0.0513572	2.81779e-07	1.16772e-06	52	92	63	B1	Muscle. skeletal (STARNET)	EpiXcan	0.999761	starnet_sklm	0.999981
4763	ENSG00000235954	TTC28-AS1	0.0749352	0.00566354	0.940266	0.0558518	0.110803	1.54498e-14	1.14666e-13	25	32	27	B1	Muscle. skeletal (STARNET)	EpiXcan	0.999761	starnet_sklm	0.999981
4764	ENSG00000105559	PLEKHA4	0.0748737	0.0171777	0.940315	0.0118376	0.043582	2.22619e-06	8.36762e-06	4	5	4	B1	Muscle. skeletal (STARNET)	EpiXcan	0.999761	starnet_sklm	0.999981
4765	ENSG00000139651	ZNF740	-0.0747571	-0.0441121	0.940408	0.00215861	0.0157052	0.00516181	0.0132381	3	33	3	B1	Muscle. skeletal (STARNET)	EpiXcan	0.999761	starnet_sklm	0.999981
4766	ENSG00000108786	HSD17B1	0.0741555	0.0266305	0.940887	0.0082018	0.0595436	2.66132e-08	1.21481e-07	12	27	16	B1	Muscle. skeletal (STARNET)	EpiXcan	0.999761	starnet_sklm	0.999981
4767	ENSG00000126088	UROD	-0.0741027	-0.0103567	0.940929	0.0484491	0.0999301	3.64323e-13	2.47938e-12	9	10	10	B1	Muscle. skeletal (STARNET)	EpiXcan	0.999761	starnet_sklm	0.999981
4768	ENSG00000155592	ZKSCAN2	-0.0740469	-0.00745066	0.940973	0.103074	0.163008	5.0491e-22	5.78616e-21	21	45	23	B1	Muscle. skeletal (STARNET)	EpiXcan	0.999761	starnet_sklm	0.999981
4769	ENSG00000138750	NUP54	-0.0739498	-0.0248171	0.94105	0.0167401	0.0341669	3.10669e-05	0.000102511	11	20	12	B1	Muscle. skeletal (STARNET)	EpiXcan	0.999761	starnet_sklm	0.999981
4770	ENSG00000148468	FAM171A1	-0.0737652	-0.000738356	0.941197	0.110491	0.1746	4.28642e-23	5.16442e-22	11	14	11	B1	Muscle. skeletal (STARNET)	EpiXcan	0.999761	starnet_sklm	0.999981
4771	ENSG00000196811	CHRNG	-0.0735118	0.000628709	0.941399	0.110791	0.171794	3.68094e-23	4.45736e-22	14	17	15	B1	Muscle. skeletal (STARNET)	EpiXcan	0.999761	starnet_sklm	0.999981
4772	ENSG00000170291	ELP5	0.073288	0.00293614	0.941577	0.265102	0.720282	1.33567e-171	6.392e-169	31	44	41	B1	Muscle. skeletal (STARNET)	EpiXcan	0.999761	starnet_sklm	0.999981
4773	ENSG00000214401	KANSL1-AS1	-0.0728034	-0.0195397	0.941963	0.0626594	0.653498	4.47482e-138	1.33842e-135	63	144	91	B1	Muscle. skeletal (STARNET)	EpiXcan	0.999761	starnet_sklm	0.999981
4774	ENSG00000198182	ZNF607	0.0727598	0.00600864	0.941997	0.0455044	0.161404	2.18163e-21	2.41453e-20	11	16	15	B1	Muscle. skeletal (STARNET)	EpiXcan	0.999761	starnet_sklm	0.999981
4775	ENSG00000030110	BAK1	-0.0727224	-0.00275231	0.942027	0.357917	0.468261	8.38215e-78	6.19037e-76	9	19	9	B1	Muscle. skeletal (STARNET)	EpiXcan	0.999761	starnet_sklm	0.999981
4776	ENSG00000072135	PTPN18	0.0726414	0.0135061	0.942092	0.0372858	0.045872	1.26553e-06	4.88479e-06	18	22	19	B1	Muscle. skeletal (STARNET)	EpiXcan	0.999761	starnet_sklm	0.999981
4777	ENSG00000059728	MXD1	-0.0724807	-0.0159136	0.942219	0.0182916	0.0404825	5.54317e-06	1.98558e-05	11	13	12	B1	Muscle. skeletal (STARNET)	EpiXcan	0.999761	starnet_sklm	0.999981
4778	ENSG00000244045	TMEM199	0.0711863	0.0313434	0.94325	0.00565621	0.0209238	0.00116896	0.00322244	8	9	8	B1	Muscle. skeletal (STARNET)	EpiXcan	0.999761	starnet_sklm	0.999981
4779	ENSG00000170606	HSPA4	-0.0711664	-0.00159664	0.943265	0.121188	0.195666	3.01548e-26	4.21462e-25	33	54	40	B1	Muscle. skeletal (STARNET)	EpiXcan	0.999761	starnet_sklm	0.999981
4780	ENSG00000178202	KDELC2	-0.0709944	-0.0125578	0.943402	0.0956774	0.179397	6.66524e-24	8.4117e-23	11	23	11	B1	Muscle. skeletal (STARNET)	EpiXcan	0.999761	starnet_sklm	0.999981
4781	ENSG00000125503	PPP1R12C	-0.0708566	-0.0430341	0.943512	0.0130712	0.0133698	0.00913824	0.0227771	13	31	16	B1	Muscle. skeletal (STARNET)	EpiXcan	0.999761	starnet_sklm	0.999981
4782	ENSG00000040199	PHLPP2	0.0706532	0.00151263	0.943674	0.0461247	0.0841861	1.62827e-11	9.71118e-11	31	56	42	B1	Muscle. skeletal (STARNET)	EpiXcan	0.999761	starnet_sklm	0.999981
4783	ENSG00000196151	WDSUB1	0.0701391	-0.00490986	0.944083	0.161234	0.331333	4.41899e-48	1.35561e-46	65	92	80	B1	Muscle. skeletal (STARNET)	EpiXcan	0.999761	starnet_sklm	0.999981
4784	ENSG00000167325	RRM1	0.0699977	0.00104707	0.944195	0.103623	0.157396	1.03049e-20	1.09491e-19	26	73	37	B1	Muscle. skeletal (STARNET)	EpiXcan	0.999761	starnet_sklm	0.999981
4785	ENSG00000123908	AGO2	-0.0696839	0.00981703	0.944445	0.0131179	0.0364859	1.71184e-05	5.82992e-05	10	44	12	B1	Muscle. skeletal (STARNET)	EpiXcan	0.999761	starnet_sklm	0.999981
4786	ENSG00000164040	PGRMC2	-0.0695078	-0.0320591	0.944585	0.0183736	0.0447453	1.82914e-06	6.95608e-06	9	11	9	B1	Muscle. skeletal (STARNET)	EpiXcan	0.999761	starnet_sklm	0.999981
4787	ENSG00000075399	VPS9D1	-0.0693639	-0.0497115	0.9447	0.00329784	0.0167676	0.00360249	0.00939207	1	10	1	B1	Muscle. skeletal (STARNET)	EpiXcan	0.999761	starnet_sklm	0.999981
4788	ENSG00000183762	KREMEN1	-0.0690435	0.0184663	0.944955	0.0077098	0.0106101	0.021632	0.0513094	14	22	16	B1	Muscle. skeletal (STARNET)	EpiXcan	0.999761	starnet_sklm	0.999981
4789	ENSG00000172878	METAP1D	0.0687921	0.0141884	0.945155	0.0421921	0.0875697	1.20532e-11	7.32745e-11	22	28	24	B1	Muscle. skeletal (STARNET)	EpiXcan	0.999761	starnet_sklm	0.999981
4790	ENSG00000113161	HMGCR	-0.0679486	-0.0407407	0.945827	0.00898673	0.0105386	0.0213201	0.0506301	22	35	25	B1	Muscle. skeletal (STARNET)	EpiXcan	0.999761	starnet_sklm	0.999981
4791	ENSG00000143183	TMCO1	-0.0677241	-0.0206393	0.946005	0.024126	0.0414203	4.12856e-06	1.50592e-05	27	35	33	B1	Muscle. skeletal (STARNET)	EpiXcan	0.999761	starnet_sklm	0.999981
4792	ENSG00000188641	DPYD	-0.0671929	-0.0717901	0.946428	0.0122817	0.0181826	0.00227219	0.00606795	51	69	59	B1	Muscle. skeletal (STARNET)	EpiXcan	0.999761	starnet_sklm	0.999981
4793	ENSG00000001461	NIPAL3	0.0671864	0.00680918	0.946433	0.0470516	0.0904461	3.01599e-12	1.91728e-11	13	23	16	B1	Muscle. skeletal (STARNET)	EpiXcan	0.999761	starnet_sklm	0.999981
4794	ENSG00000080845	DLGAP4	-0.067182	0.0185662	0.946437	0.0101548	0.0218453	0.000842985	0.00236083	7	17	9	B1	Muscle. skeletal (STARNET)	EpiXcan	0.999761	starnet_sklm	0.999981
4795	ENSG00000166340	TPP1	0.0667985	0.0196222	0.946742	0.0448601	0.0375178	1.26005e-05	4.35324e-05	29	47	34	B1	Muscle. skeletal (STARNET)	EpiXcan	0.999761	starnet_sklm	0.999981
4796	ENSG00000175334	BANF1	0.0667295	0.0210739	0.946797	0.0219501	0.042323	2.52926e-06	9.44152e-06	21	33	29	B1	Muscle. skeletal (STARNET)	EpiXcan	0.999761	starnet_sklm	0.999981
4797	ENSG00000197302	ZNF720	0.0658699	0.144904	0.947481	0.00157981	0.010058	0.0245126	0.0576166	4	9	7	B1	Muscle. skeletal (STARNET)	EpiXcan	0.999761	starnet_sklm	0.999981
4798	ENSG00000105339	DENND3	0.0658108	0.00561281	0.947528	0.0117425	0.0421698	3.75699e-06	1.37964e-05	9	24	11	B1	Muscle. skeletal (STARNET)	EpiXcan	0.999761	starnet_sklm	0.999981
4799	ENSG00000258728	AL162231.3	0.065582	0.00603135	0.947711	0.121097	0.183928	3.2629e-25	4.39115e-24	16	24	18	B1	Muscle. skeletal (STARNET)	EpiXcan	0.999761	starnet_sklm	0.999981
4800	ENSG00000077463	SIRT6	-0.0643208	-0.0495744	0.948715	0.0222752	0.0122683	0.0133142	0.0325083	24	29	28	B1	Muscle. skeletal (STARNET)	EpiXcan	0.999761	starnet_sklm	0.999981
4801	ENSG00000162910	MRPL55	0.064115	0.0592958	0.948879	0.00901124	0.019576	0.00174695	0.0047329	9	25	12	B1	Muscle. skeletal (STARNET)	EpiXcan	0.999761	starnet_sklm	0.999981
4802	ENSG00000106125	MINDY4	0.0640602	0.0308762	0.948922	0.0415571	0.0343787	2.926e-05	9.6891e-05	43	98	56	B1	Muscle. skeletal (STARNET)	EpiXcan	0.999761	starnet_sklm	0.999981
4803	ENSG00000167178	ISLR2	0.0638347	0.0270068	0.949102	0.0774567	0.133984	1.63076e-17	1.456e-16	33	54	41	B1	Muscle. skeletal (STARNET)	EpiXcan	0.999761	starnet_sklm	0.999981
4804	ENSG00000106018	VIPR2	-0.063365	-0.00593729	0.949476	0.179951	0.243095	3.23819e-33	6.00647e-32	28	67	39	B1	Muscle. skeletal (STARNET)	EpiXcan	0.999761	starnet_sklm	0.999981
4805	ENSG00000108262	GIT1	-0.0630889	-0.00888207	0.949696	0.00884317	0.0103152	0.022709	0.0536513	5	7	6	B1	Muscle. skeletal (STARNET)	EpiXcan	0.999761	starnet_sklm	0.999981
4806	ENSG00000160539	PLPP7	0.0626655	0.0210906	0.950033	0.0609961	0.10666	4.43211e-14	3.18473e-13	40	45	45	B1	Muscle. skeletal (STARNET)	EpiXcan	0.999761	starnet_sklm	0.999981
4807	ENSG00000132376	INPP5K	0.0625275	0.05082	0.950143	0.0224524	0.0254934	0.000290674	0.000859734	13	13	13	B1	Muscle. skeletal (STARNET)	EpiXcan	0.999761	starnet_sklm	0.999981
4808	ENSG00000127804	METTL16	0.0621238	0.00724648	0.950464	0.0490297	0.137596	3.49781e-18	3.23899e-17	8	17	12	B1	Muscle. skeletal (STARNET)	EpiXcan	0.999761	starnet_sklm	0.999981
4809	ENSG00000126878	AIF1L	0.0613023	0.014847	0.951118	0.0542809	0.0856901	1.44631e-11	8.71719e-11	17	21	19	B1	Muscle. skeletal (STARNET)	EpiXcan	0.999761	starnet_sklm	0.999981
4810	ENSG00000103047	TANGO6	-0.0610108	-0.103889	0.951351	0.0122929	0.0133882	0.00949742	0.0236231	9	29	13	B1	Muscle. skeletal (STARNET)	EpiXcan	0.999761	starnet_sklm	0.999981
4811	ENSG00000101400	SNTA1	-0.0608747	0.0374857	0.951459	0.00776592	0.0125257	0.0121233	0.0297402	10	20	12	B1	Muscle. skeletal (STARNET)	EpiXcan	0.999761	starnet_sklm	0.999981
4812	ENSG00000182307	C8orf33	-0.0608001	-0.0856249	0.951518	0.0177554	0.0161764	0.0042478	0.0109882	17	31	22	B1	Muscle. skeletal (STARNET)	EpiXcan	0.999761	starnet_sklm	0.999981
4813	ENSG00000144712	CAND2	0.0607155	-0.026547	0.951586	0.0818005	0.0535229	1.51756e-07	6.45665e-07	80	122	97	B1	Muscle. skeletal (STARNET)	EpiXcan	0.999761	starnet_sklm	0.999981
4814	ENSG00000130413	STK33	0.06061	0.0165327	0.95167	0.0469905	0.0929079	1.80704e-12	1.17051e-11	20	39	25	B1	Muscle. skeletal (STARNET)	EpiXcan	0.999761	starnet_sklm	0.999981
4815	ENSG00000116729	WLS	-0.0605175	-0.0170429	0.951743	0.00797679	0.0221914	0.000835536	0.00234107	5	7	6	B1	Muscle. skeletal (STARNET)	EpiXcan	0.999761	starnet_sklm	0.999981
4816	ENSG00000118507	AKAP7	0.0604388	0.00515711	0.951806	0.267815	0.365896	1.52219e-56	6.05031e-55	10	39	13	B1	Muscle. skeletal (STARNET)	EpiXcan	0.999761	starnet_sklm	0.999981
4817	ENSG00000118680	MYL12B	-0.0600623	-0.0123739	0.952106	0.0129414	0.047529	7.7353e-07	3.06339e-06	6	12	7	B1	Muscle. skeletal (STARNET)	EpiXcan	0.999761	starnet_sklm	0.999981
4818	ENSG00000106993	CDC37L1	-0.0599179	-0.0106011	0.952221	0.0818529	0.173372	4.54391e-23	5.46915e-22	27	43	34	B1	Muscle. skeletal (STARNET)	EpiXcan	0.999761	starnet_sklm	0.999981
4819	ENSG00000135093	USP30	0.0596233	0.0107881	0.952456	0.0247241	0.108927	1.99109e-14	1.46503e-13	8	15	9	B1	Muscle. skeletal (STARNET)	EpiXcan	0.999761	starnet_sklm	0.999981
4820	ENSG00000120915	EPHX2	-0.0591443	-0.00239885	0.952837	0.520781	0.578184	8.22105e-112	1.24502e-109	47	95	52	B1	Muscle. skeletal (STARNET)	EpiXcan	0.999761	starnet_sklm	0.999981
4821	ENSG00000132464	ENAM	-0.0584377	-0.0336947	0.9534	0.00198837	0.0142078	0.00772915	0.019439	1	2	2	B1	Muscle. skeletal (STARNET)	EpiXcan	0.999761	starnet_sklm	0.999981
4822	ENSG00000177427	MIEF2	-0.0579997	-0.00369458	0.953749	0.258673	0.48547	9.6157e-82	7.47028e-80	64	81	73	B1	Muscle. skeletal (STARNET)	EpiXcan	0.999761	starnet_sklm	0.999981
4823	ENSG00000068097	HEATR6	0.0579573	0.0252911	0.953783	0.0520533	0.0597126	2.86749e-08	1.30344e-07	21	45	25	B1	Muscle. skeletal (STARNET)	EpiXcan	0.999761	starnet_sklm	0.999981
4824	ENSG00000107897	ACBD5	-0.0577742	-0.018311	0.953928	0.0106514	0.0172122	0.00289427	0.00762878	14	48	19	B1	Muscle. skeletal (STARNET)	EpiXcan	0.999761	starnet_sklm	0.999981
4825	ENSG00000148935	GAS2	0.0575644	0.0229284	0.954096	0.037804	0.0834325	3.37772e-11	1.96456e-10	17	24	20	B1	Muscle. skeletal (STARNET)	EpiXcan	0.999761	starnet_sklm	0.999981
4826	ENSG00000231365	AL359915.2	-0.0575356	-0.0035294	0.954119	0.0584863	0.1203	4.42842e-16	3.61649e-15	25	32	30	B1	Muscle. skeletal (STARNET)	EpiXcan	0.999761	starnet_sklm	0.999981
4827	ENSG00000053254	FOXN3	0.0575041	0.0105981	0.954144	0.0274259	0.0610269	1.79162e-08	8.30169e-08	24	73	28	B1	Muscle. skeletal (STARNET)	EpiXcan	0.999761	starnet_sklm	0.999981
4828	ENSG00000103202	NME4	0.0574701	0.0045988	0.954171	0.288366	0.422923	1.14693e-66	6.12584e-65	43	99	51	B1	Muscle. skeletal (STARNET)	EpiXcan	0.999761	starnet_sklm	0.999981
4829	ENSG00000141252	VPS53	0.0574161	0.00671366	0.954214	0.0906296	0.253719	8.10567e-35	1.58717e-33	19	35	25	B1	Muscle. skeletal (STARNET)	EpiXcan	0.999761	starnet_sklm	0.999981
4830	ENSG00000130338	TULP4	-0.0571825	3.2246e-05	0.9544	0.0588018	0.0760492	2.25906e-10	1.23808e-09	48	103	57	B1	Muscle. skeletal (STARNET)	EpiXcan	0.999761	starnet_sklm	0.999981
4831	ENSG00000100605	ITPK1	-0.0570265	-0.00095238	0.954524	0.0287255	0.0384007	9.10113e-06	3.19314e-05	12	48	14	B1	Muscle. skeletal (STARNET)	EpiXcan	0.999761	starnet_sklm	0.999981
4832	ENSG00000170667	RASA4B	-0.0568633	0.00253516	0.954654	0.184172	0.287823	7.33438e-41	1.78351e-39	126	231	152	B1	Muscle. skeletal (STARNET)	EpiXcan	0.999761	starnet_sklm	0.999981
4833	ENSG00000162426	SLC45A1	-0.0568539	0.00266175	0.954662	0.0187866	0.0568882	4.66602e-08	2.07602e-07	15	20	18	B1	Muscle. skeletal (STARNET)	EpiXcan	0.999761	starnet_sklm	0.999981
4834	ENSG00000138030	KHK	-0.0568195	-0.00328984	0.954689	0.246859	0.391202	2.12038e-60	9.32657e-59	22	34	25	B1	Muscle. skeletal (STARNET)	EpiXcan	0.999761	starnet_sklm	0.999981
4835	ENSG00000100084	HIRA	0.0564202	0.0329802	0.955007	0.0206154	0.0396187	6.64611e-06	2.36297e-05	28	39	34	B1	Muscle. skeletal (STARNET)	EpiXcan	0.999761	starnet_sklm	0.999981
4836	ENSG00000237412	PRSS56	-0.0561865	-0.0100398	0.955193	0.10403	0.182265	4.22129e-24	5.37844e-23	20	43	26	B1	Muscle. skeletal (STARNET)	EpiXcan	0.999761	starnet_sklm	0.999981
4837	ENSG00000155368	DBI	0.0560312	0.0121956	0.955317	0.029399	0.0394021	5.56169e-06	1.99126e-05	27	37	32	B1	Muscle. skeletal (STARNET)	EpiXcan	0.999761	starnet_sklm	0.999981
4838	ENSG00000102471	NDFIP2	-0.0559454	-0.00399444	0.955385	0.0794949	0.189562	1.66076e-25	2.2656e-24	16	40	21	B1	Muscle. skeletal (STARNET)	EpiXcan	0.999761	starnet_sklm	0.999981
4839	ENSG00000141404	GNAL	-0.0556514	-0.0120387	0.95562	0.0426085	0.0559404	8.03695e-08	3.50416e-07	38	50	49	B1	Muscle. skeletal (STARNET)	EpiXcan	0.999761	starnet_sklm	0.999981
4840	ENSG00000176401	EID2B	0.0553686	-0.0649183	0.955845	0.000418847	0.0126244	0.0117046	0.0287545	5	8	7	B1	Muscle. skeletal (STARNET)	EpiXcan	0.999761	starnet_sklm	0.999981
4841	ENSG00000235098	ANKRD65	-0.055174	-0.00446658	0.956	0.162724	0.223022	5.73509e-31	9.70504e-30	14	18	15	B1	Muscle. skeletal (STARNET)	EpiXcan	0.999761	starnet_sklm	0.999981
4842	ENSG00000231389	HLA-DPA1	-0.0544258	0.00911934	0.956596	0.0605781	0.104412	4.90235e-14	3.5016e-13	75	128	92	B1	Muscle. skeletal (STARNET)	EpiXcan	0.999761	starnet_sklm	0.999981
4843	ENSG00000163380	LMOD3	-0.0543759	-0.0130296	0.956636	0.0336038	0.0181393	0.00262985	0.00696866	34	59	42	B1	Muscle. skeletal (STARNET)	EpiXcan	0.999761	starnet_sklm	0.999981
4844	ENSG00000231711	LINC00899	0.0543122	0.00948967	0.956686	0.0905653	0.388065	6.25975e-60	2.71347e-58	5	12	8	B1	Muscle. skeletal (STARNET)	EpiXcan	0.999761	starnet_sklm	0.999981
4845	ENSG00000057608	GDI2	0.0541467	0.0165532	0.956818	0.0110015	0.0477308	6.8344e-07	2.73011e-06	9	18	12	B1	Muscle. skeletal (STARNET)	EpiXcan	0.999761	starnet_sklm	0.999981
4846	ENSG00000212719	C17orf51	0.0540863	-0.010446	0.956866	0.0581896	0.139529	2.28791e-18	2.14856e-17	23	45	28	B1	Muscle. skeletal (STARNET)	EpiXcan	0.999761	starnet_sklm	0.999981
4847	ENSG00000066084	DIP2B	0.0539816	0.00159809	0.95695	0.030168	0.0711556	8.80815e-10	4.59375e-09	17	26	22	B1	Muscle. skeletal (STARNET)	EpiXcan	0.999761	starnet_sklm	0.999981
4848	ENSG00000167985	SDHAF2	0.0536764	0.00629437	0.957193	0.0531441	0.0223469	0.000647962	0.00183746	36	42	42	B1	Muscle. skeletal (STARNET)	EpiXcan	0.999761	starnet_sklm	0.999981
4849	ENSG00000251322	SHANK3	0.0536633	0.015709	0.957203	0.014351	0.052877	2.03544e-07	8.56559e-07	4	9	4	B1	Muscle. skeletal (STARNET)	EpiXcan	0.999761	starnet_sklm	0.999981
4850	ENSG00000103199	ZNF500	-0.053625	0.0146052	0.957234	0.0636594	0.0577245	4.26391e-08	1.90776e-07	43	81	58	B1	Muscle. skeletal (STARNET)	EpiXcan	0.999761	starnet_sklm	0.999981
4851	ENSG00000164654	MIOS	-0.0534222	0.0136655	0.957396	0.0144937	0.0178811	0.0027645	0.00730606	13	18	18	B1	Muscle. skeletal (STARNET)	EpiXcan	0.999761	starnet_sklm	0.999981
4852	ENSG00000145020	AMT	0.0532189	0.00582338	0.957557	0.162523	0.215877	3.5074e-29	5.54327e-28	23	43	25	B1	Muscle. skeletal (STARNET)	EpiXcan	0.999761	starnet_sklm	0.999981
4853	ENSG00000138175	ARL3	0.0532013	-0.00653514	0.957572	0.0818252	0.226457	5.4764e-31	9.2804e-30	19	32	24	B1	Muscle. skeletal (STARNET)	EpiXcan	0.999761	starnet_sklm	0.999981
4854	ENSG00000130511	SSBP4	-0.0531658	-0.021703	0.9576	0.0494918	0.11775	1.29598e-15	1.02615e-14	49	98	67	B1	Muscle. skeletal (STARNET)	EpiXcan	0.999761	starnet_sklm	0.999981
4855	ENSG00000204634	TBC1D8	-0.0531195	-0.021742	0.957637	0.00679553	0.015844	0.00463678	0.0119505	11	15	15	B1	Muscle. skeletal (STARNET)	EpiXcan	0.999761	starnet_sklm	0.999981
4856	ENSG00000198171	DDRGK1	0.052765	0.00581126	0.957919	0.153396	0.216277	4.5222e-29	7.13768e-28	26	41	31	B1	Muscle. skeletal (STARNET)	EpiXcan	0.999761	starnet_sklm	0.999981
4857	ENSG00000026103	FAS	0.0523761	0.00460779	0.958229	0.013501	0.062273	1.35992e-08	6.38542e-08	15	23	18	B1	Muscle. skeletal (STARNET)	EpiXcan	0.999761	starnet_sklm	0.999981
4858	ENSG00000264247	LINC00909	-0.0523474	0.0148012	0.958252	0.0470025	0.0706319	7.08248e-10	3.73281e-09	24	35	28	B1	Muscle. skeletal (STARNET)	EpiXcan	0.999761	starnet_sklm	0.999981
4859	ENSG00000132329	RAMP1	-0.0522219	-0.00977299	0.958352	0.0219889	0.0421547	3.1154e-06	1.15467e-05	18	37	22	B1	Muscle. skeletal (STARNET)	EpiXcan	0.999761	starnet_sklm	0.999981
4860	ENSG00000110497	AMBRA1	0.0516484	0.0535827	0.958809	0.00612556	0.0154976	0.00523864	0.0134237	15	27	18	B1	Muscle. skeletal (STARNET)	EpiXcan	0.999761	starnet_sklm	0.999981
4861	ENSG00000166454	ATMIN	-0.0515446	-0.00274885	0.958892	0.281242	0.405853	1.1465e-64	5.71533e-63	29	44	36	B1	Muscle. skeletal (STARNET)	EpiXcan	0.999761	starnet_sklm	0.999981
4862	ENSG00000183571	PGPEP1L	-0.0515383	-0.00258065	0.958897	0.0922626	0.275318	2.07678e-38	4.60976e-37	18	41	22	B1	Muscle. skeletal (STARNET)	EpiXcan	0.999761	starnet_sklm	0.999981
4863	ENSG00000121350	PYROXD1	-0.0514891	-0.00397065	0.958936	0.0464848	0.0571797	5.77319e-08	2.55249e-07	63	102	79	B1	Muscle. skeletal (STARNET)	EpiXcan	0.999761	starnet_sklm	0.999981
4864	ENSG00000213024	NUP62	-0.0511628	-0.0177511	0.959196	0.0317031	0.106746	4.61788e-14	3.31424e-13	8	13	11	B1	Muscle. skeletal (STARNET)	EpiXcan	0.999761	starnet_sklm	0.999981
4865	ENSG00000257949	TEN1	0.0510553	0.0280873	0.959281	0.0585465	0.0826765	3.97891e-11	2.30415e-10	18	30	25	B1	Muscle. skeletal (STARNET)	EpiXcan	0.999761	starnet_sklm	0.999981
4866	ENSG00000158483	FAM86C1	-0.0504644	-0.00133692	0.959752	0.161299	0.461267	1.03008e-75	7.33562e-74	10	34	13	B1	Muscle. skeletal (STARNET)	EpiXcan	0.999761	starnet_sklm	0.999981
4867	ENSG00000133789	SWAP70	-0.0503812	-0.0178704	0.959819	0.00339481	0.0178006	0.0027103	0.00717232	8	22	13	B1	Muscle. skeletal (STARNET)	EpiXcan	0.999761	starnet_sklm	0.999981
4868	ENSG00000125744	RTN2	0.050111	0.0277479	0.960034	0.0135733	0.0901177	4.83825e-12	3.03539e-11	6	10	8	B1	Muscle. skeletal (STARNET)	EpiXcan	0.999761	starnet_sklm	0.999981
4869	ENSG00000065882	TBC1D1	-0.0496651	-0.0123199	0.960389	0.0279809	0.0183044	0.00230758	0.00615286	59	102	79	B1	Muscle. skeletal (STARNET)	EpiXcan	0.999761	starnet_sklm	0.999981
4870	ENSG00000152240	HAUS1	-0.0495555	0.000976669	0.960477	0.262675	0.360221	1.53866e-53	5.62951e-52	52	75	63	B1	Muscle. skeletal (STARNET)	EpiXcan	0.999761	starnet_sklm	0.999981
4871	ENSG00000184110	EIF3C	-0.049452	-0.149659	0.960559	0.0279803	0.0316508	5.41643e-05	0.00017336	31	71	34	B1	Muscle. skeletal (STARNET)	EpiXcan	0.999761	starnet_sklm	0.999981
4872	ENSG00000164039	BDH2	-0.0490715	-0.0107576	0.960862	0.12687	0.199919	3.7617e-27	5.46841e-26	13	14	14	B1	Muscle. skeletal (STARNET)	EpiXcan	0.999761	starnet_sklm	0.999981
4873	ENSG00000108509	CAMTA2	0.0489612	-0.00421306	0.96095	0.0955245	0.180598	7.11451e-25	9.41571e-24	44	62	54	B1	Muscle. skeletal (STARNET)	EpiXcan	0.999761	starnet_sklm	0.999981
4874	ENSG00000206418	RAB12	-0.0485703	-0.079141	0.961262	0.0125564	0.0219527	0.000911661	0.0025472	15	23	18	B1	Muscle. skeletal (STARNET)	EpiXcan	0.999761	starnet_sklm	0.999981
4875	ENSG00000141458	NPC1	0.0484771	-0.0119458	0.961336	0.0302219	0.0476034	8.3733e-07	3.30294e-06	25	33	31	B1	Muscle. skeletal (STARNET)	EpiXcan	0.999761	starnet_sklm	0.999981
4876	ENSG00000140382	HMG20A	0.048206	-0.0516439	0.961552	0.0216455	0.0284376	0.000140125	0.000428215	41	59	48	B1	Muscle. skeletal (STARNET)	EpiXcan	0.999761	starnet_sklm	0.999981
4877	ENSG00000143442	POGZ	-0.0479602	-0.0151029	0.961748	0.00433089	0.0202986	0.00135645	0.00371533	9	18	10	B1	Muscle. skeletal (STARNET)	EpiXcan	0.999761	starnet_sklm	0.999981
4878	ENSG00000118894	EEF2KMT	0.0479089	0.012881	0.961789	0.0221935	0.0706116	1.20326e-09	6.20776e-09	10	13	11	B1	Muscle. skeletal (STARNET)	EpiXcan	0.999761	starnet_sklm	0.999981
4879	ENSG00000205213	LGR4	-0.0479014	0.0158748	0.961795	0.0259293	0.0471381	7.07382e-07	2.8201e-06	5	16	6	B1	Muscle. skeletal (STARNET)	EpiXcan	0.999761	starnet_sklm	0.999981
4880	ENSG00000177830	CHID1	-0.0475433	-0.0222366	0.96208	0.0315746	0.0468964	8.8201e-07	3.4632e-06	22	53	27	B1	Muscle. skeletal (STARNET)	EpiXcan	0.999761	starnet_sklm	0.999981
4881	ENSG00000167695	FAM57A	-0.0469786	-0.0227147	0.96253	0.00588288	0.0154682	0.00535553	0.0137144	5	11	6	B1	Muscle. skeletal (STARNET)	EpiXcan	0.999761	starnet_sklm	0.999981
4882	ENSG00000175928	LRRN1	-0.0469575	-0.0447443	0.962547	0.0197728	0.104911	7.33138e-14	5.19317e-13	38	58	53	B1	Muscle. skeletal (STARNET)	EpiXcan	0.999761	starnet_sklm	0.999981
4883	ENSG00000166821	PEX11A	0.0467072	0.00884062	0.962747	0.0252357	0.0621744	1.30819e-08	6.15219e-08	13	31	15	B1	Muscle. skeletal (STARNET)	EpiXcan	0.999761	starnet_sklm	0.999981
4884	ENSG00000186577	SMIM29	-0.0465869	0.00759757	0.962842	0.00798833	0.0151272	0.00585928	0.0149309	11	18	17	B1	Muscle. skeletal (STARNET)	EpiXcan	0.999761	starnet_sklm	0.999981
4885	ENSG00000105245	NUMBL	-0.046501	-0.0191097	0.962911	0.0170246	0.0330185	4.4676e-05	0.000144734	17	29	18	B1	Muscle. skeletal (STARNET)	EpiXcan	0.999761	starnet_sklm	0.999981
4886	ENSG00000166140	ZFYVE19	-0.0463405	0.00219095	0.963039	0.058607	0.141266	1.4434e-18	1.37163e-17	23	38	32	B1	Muscle. skeletal (STARNET)	EpiXcan	0.999761	starnet_sklm	0.999981
4887	ENSG00000218891	ZNF579	-0.0453901	-0.0350667	0.963796	0.029213	0.0913382	3.4509e-12	2.18216e-11	21	37	25	B1	Muscle. skeletal (STARNET)	EpiXcan	0.999761	starnet_sklm	0.999981
4888	ENSG00000130772	MED18	0.0453625	0.018717	0.963818	0.0044634	0.020737	0.00125747	0.00345529	6	14	6	B1	Muscle. skeletal (STARNET)	EpiXcan	0.999761	starnet_sklm	0.999981
4889	ENSG00000123411	IKZF4	0.0446382	0.0291885	0.964396	0.0109024	0.0131001	0.0101572	0.0251543	14	17	14	B1	Muscle. skeletal (STARNET)	EpiXcan	0.999761	starnet_sklm	0.999981
4890	ENSG00000133884	DPF2	-0.0446121	-0.0726727	0.964416	0.000220213	0.0173783	0.003123	0.00821178	3	22	6	B1	Muscle. skeletal (STARNET)	EpiXcan	0.999761	starnet_sklm	0.999981
4891	ENSG00000144136	SLC20A1	0.0443357	0.00837736	0.964637	0.0131811	0.0683914	2.15956e-09	1.08925e-08	6	16	8	B1	Muscle. skeletal (STARNET)	EpiXcan	0.999761	starnet_sklm	0.999981
4892	ENSG00000229358	DPY19L1P1	-0.0441646	-0.0052517	0.964773	0.0100136	0.0448154	1.41595e-06	5.43486e-06	6	18	8	B1	Muscle. skeletal (STARNET)	EpiXcan	0.999761	starnet_sklm	0.999981
4893	ENSG00000015475	BID	-0.0436198	-0.0647156	0.965207	0.00456284	0.0424796	2.56827e-06	9.58116e-06	13	32	16	B1	Muscle. skeletal (STARNET)	EpiXcan	0.999761	starnet_sklm	0.999981
4894	ENSG00000165660	ABRAXAS2	0.0434711	-0.0999895	0.965326	0.0168858	0.0108839	0.0191497	0.045794	24	39	31	B1	Muscle. skeletal (STARNET)	EpiXcan	0.999761	starnet_sklm	0.999981
4895	ENSG00000186468	RPS23	-0.0430718	-0.00324738	0.965644	0.0245798	0.0727386	7.65853e-10	4.02577e-09	17	23	21	B1	Muscle. skeletal (STARNET)	EpiXcan	0.999761	starnet_sklm	0.999981
4896	ENSG00000116209	TMEM59	-0.0429034	0.0172043	0.965779	0.0185242	0.0223883	0.00079421	0.00222945	18	42	25	B1	Muscle. skeletal (STARNET)	EpiXcan	0.999761	starnet_sklm	0.999981
4897	ENSG00000047578	KIAA0556	0.042744	0.0243924	0.965906	0.0199277	0.0229586	0.000600691	0.00170745	16	18	17	B1	Muscle. skeletal (STARNET)	EpiXcan	0.999761	starnet_sklm	0.999981
4898	ENSG00000198089	SFI1	0.0423422	0.00587055	0.966226	0.101606	0.260606	1.98243e-37	4.26579e-36	19	48	25	B1	Muscle. skeletal (STARNET)	EpiXcan	0.999761	starnet_sklm	0.999981
4899	ENSG00000174695	TMEM167A	0.0420666	0.0215133	0.966446	0.00519697	0.0206643	0.00114243	0.00315368	5	8	5	B1	Muscle. skeletal (STARNET)	EpiXcan	0.999761	starnet_sklm	0.999981
4900	ENSG00000111058	ACSS3	0.0417153	0.0104297	0.966726	0.092025	0.128975	5.39611e-17	4.6782e-16	16	24	19	B1	Muscle. skeletal (STARNET)	EpiXcan	0.999761	starnet_sklm	0.999981
4901	ENSG00000154518	ATP5G3	0.0412961	0.0264009	0.96706	0.0228438	0.0948148	5.29459e-13	3.56469e-12	8	62	12	B1	Muscle. skeletal (STARNET)	EpiXcan	0.999761	starnet_sklm	0.999981
4902	ENSG00000138085	ATRAID	0.0411216	0.00149409	0.967199	0.0353573	0.0821627	4.31848e-11	2.49355e-10	17	42	23	B1	Muscle. skeletal (STARNET)	EpiXcan	0.999761	starnet_sklm	0.999981
4903	ENSG00000138131	LOXL4	-0.0409072	0.0146274	0.96737	0.212322	0.257913	2.84336e-36	5.81504e-35	53	90	65	B1	Muscle. skeletal (STARNET)	EpiXcan	0.999761	starnet_sklm	0.999981
4904	ENSG00000080345	RIF1	0.0408459	-0.00394618	0.967419	0.0208312	0.0217873	0.000951228	0.00265094	27	44	27	B1	Muscle. skeletal (STARNET)	EpiXcan	0.999761	starnet_sklm	0.999981
4905	ENSG00000073008	PVR	-0.0406089	-0.00402049	0.967608	0.277372	0.379886	3.83112e-58	1.59151e-56	13	32	16	B1	Muscle. skeletal (STARNET)	EpiXcan	0.999761	starnet_sklm	0.999981
4906	ENSG00000146282	RARS2	-0.0405108	-0.0200997	0.967686	0.0081781	0.0108412	0.0202292	0.0481954	13	31	18	B1	Muscle. skeletal (STARNET)	EpiXcan	0.999761	starnet_sklm	0.999981
4907	ENSG00000150630	VEGFC	-0.040229	0.0196967	0.967911	0.00529087	0.0197671	0.00166323	0.00451425	20	30	26	B1	Muscle. skeletal (STARNET)	EpiXcan	0.999761	starnet_sklm	0.999981
4908	ENSG00000213015	ZNF580	-0.0401876	0.0726981	0.967944	0.0177279	0.0130675	0.00996644	0.0247178	21	36	24	B1	Muscle. skeletal (STARNET)	EpiXcan	0.999761	starnet_sklm	0.999981
4909	ENSG00000168268	NT5DC2	-0.0399518	-0.0184023	0.968132	0.00982294	0.0239623	0.000508676	0.00145837	4	4	4	B1	Muscle. skeletal (STARNET)	EpiXcan	0.999761	starnet_sklm	0.999981
4910	ENSG00000203668	CHML	0.0396151	0.014067	0.9684	0.00762155	0.0195944	0.00175807	0.00475871	1	25	1	B1	Muscle. skeletal (STARNET)	EpiXcan	0.999761	starnet_sklm	0.999981
4911	ENSG00000198168	SVIP	-0.0392741	-0.00519678	0.968672	0.0632765	0.199957	9.51148e-27	1.35956e-25	8	32	11	B1	Muscle. skeletal (STARNET)	EpiXcan	0.999761	starnet_sklm	0.999981
4912	ENSG00000152926	ZNF117	-0.0387731	-0.00582229	0.969071	0.0301914	0.0628207	1.05215e-08	4.97939e-08	3	3	3	B1	Muscle. skeletal (STARNET)	EpiXcan	0.999761	starnet_sklm	0.999981
4913	ENSG00000214765	SEPT7P2	0.0384348	0.00120236	0.969341	0.525495	0.784567	1.3038e-212	1.94983e-209	19	31	22	B1	Muscle. skeletal (STARNET)	EpiXcan	0.999761	starnet_sklm	0.999981
4914	ENSG00000105357	MYH14	0.0383272	-0.0024665	0.969427	0.0290311	0.0114367	0.016382	0.0394911	39	57	46	B1	Muscle. skeletal (STARNET)	EpiXcan	0.999761	starnet_sklm	0.999981
4915	ENSG00000111802	TDP2	-0.03822	0.00215651	0.969512	0.0183713	0.0794867	8.6852e-11	4.91299e-10	18	41	25	B1	Muscle. skeletal (STARNET)	EpiXcan	0.999761	starnet_sklm	0.999981
4916	ENSG00000109920	FNBP4	-0.0381001	-0.00167398	0.969608	0.236521	0.420725	1.21256e-66	6.43072e-65	27	42	35	B1	Muscle. skeletal (STARNET)	EpiXcan	0.999761	starnet_sklm	0.999981
4917	ENSG00000130255	RPL36	-0.0380518	0.130253	0.969646	0.00326504	0.0207977	0.00119212	0.00328403	16	43	23	B1	Muscle. skeletal (STARNET)	EpiXcan	0.999761	starnet_sklm	0.999981
4918	ENSG00000125871	MGME1	-0.0379077	-0.0101933	0.969761	0.0423506	0.0885603	5.5333e-12	3.45153e-11	32	44	36	B1	Muscle. skeletal (STARNET)	EpiXcan	0.999761	starnet_sklm	0.999981
4919	ENSG00000156650	KAT6B	0.0379073	-0.00223848	0.969762	0.0246183	0.0219053	0.000867353	0.0024268	23	30	30	B1	Muscle. skeletal (STARNET)	EpiXcan	0.999761	starnet_sklm	0.999981
4920	ENSG00000176472	ZNF575	0.0377054	0.00394434	0.969923	0.109655	0.155425	1.62478e-20	1.69772e-19	57	86	62	B1	Muscle. skeletal (STARNET)	EpiXcan	0.999761	starnet_sklm	0.999981
4921	ENSG00000107960	STN1	-0.037437	-0.0146482	0.970137	0.00587256	0.0770601	1.41394e-10	7.87175e-10	10	38	22	B1	Muscle. skeletal (STARNET)	EpiXcan	0.999761	starnet_sklm	0.999981
4922	ENSG00000170417	TMEM182	0.0373273	-0.00841091	0.970224	0.0143791	0.0309892	5.89403e-05	0.000187743	15	19	18	B1	Muscle. skeletal (STARNET)	EpiXcan	0.999761	starnet_sklm	0.999981
4923	ENSG00000139180	NDUFA9	-0.0372657	0.000102713	0.970273	0.0900814	0.0865388	1.56629e-11	9.37426e-11	36	80	42	B1	Muscle. skeletal (STARNET)	EpiXcan	0.999761	starnet_sklm	0.999981
4924	ENSG00000112414	ADGRG6	0.0371981	-0.00940292	0.970327	0.0214035	0.015018	0.00629142	0.0159844	33	44	39	B1	Muscle. skeletal (STARNET)	EpiXcan	0.999761	starnet_sklm	0.999981
4925	ENSG00000117298	ECE1	0.037175	-0.0687438	0.970345	0.0220459	0.0118799	0.0147492	0.0357856	32	58	38	B1	Muscle. skeletal (STARNET)	EpiXcan	0.999761	starnet_sklm	0.999981
4926	ENSG00000140853	NLRC5	0.037043	0.0306021	0.970451	0.00343902	0.0118434	0.0149209	0.0361731	3	11	3	B1	Muscle. skeletal (STARNET)	EpiXcan	0.999761	starnet_sklm	0.999981
4927	ENSG00000181163	NPM1	0.036389	0.0202646	0.970972	0.00193166	0.015472	0.00541608	0.0138635	8	13	10	B1	Muscle. skeletal (STARNET)	EpiXcan	0.999761	starnet_sklm	0.999981
4928	ENSG00000166938	DIS3L	0.0362747	0.006599	0.971063	0.0941805	0.362552	1.43027e-54	5.44961e-53	62	94	72	B1	Muscle. skeletal (STARNET)	EpiXcan	0.999761	starnet_sklm	0.999981
4929	ENSG00000272143	FGF14-AS2	-0.0362282	-0.00793147	0.9711	0.0145667	0.0361173	1.59712e-05	5.45472e-05	6	15	7	B1	Muscle. skeletal (STARNET)	EpiXcan	0.999761	starnet_sklm	0.999981
4930	ENSG00000198742	SMURF1	-0.0358458	0.019276	0.971405	0.00967464	0.149674	1.07339e-19	1.08189e-18	9	24	15	B1	Muscle. skeletal (STARNET)	EpiXcan	0.999761	starnet_sklm	0.999981
4931	ENSG00000004777	ARHGAP33	-0.0357736	-0.0105187	0.971463	0.00844094	0.0201007	0.00127553	0.00350331	9	9	9	B1	Muscle. skeletal (STARNET)	EpiXcan	0.999761	starnet_sklm	0.999981
4932	ENSG00000169299	PGM2	-0.0356651	0.0078268	0.971549	0.0263859	0.160675	2.9959e-21	3.29742e-20	21	47	27	B1	Muscle. skeletal (STARNET)	EpiXcan	0.999761	starnet_sklm	0.999981
4933	ENSG00000120645	IQSEC3	-0.0356349	-0.00281419	0.971573	0.0443966	0.0933682	2.30171e-12	1.48052e-11	21	42	28	B1	Muscle. skeletal (STARNET)	EpiXcan	0.999761	starnet_sklm	0.999981
4934	ENSG00000107651	SEC23IP	0.0352875	0.0376014	0.971851	0.103203	0.124275	1.64831e-16	1.38974e-15	48	110	57	B1	Muscle. skeletal (STARNET)	EpiXcan	0.999761	starnet_sklm	0.999981
4935	ENSG00000011638	TMEM159	-0.0350657	-0.015823	0.972027	0.0185115	0.036011	1.81763e-05	6.17963e-05	16	20	19	B1	Muscle. skeletal (STARNET)	EpiXcan	0.999761	starnet_sklm	0.999981
4936	ENSG00000169439	SDC2	0.0349559	-0.0193359	0.972115	0.015647	0.0428533	2.8096e-06	1.04391e-05	15	31	20	B1	Muscle. skeletal (STARNET)	EpiXcan	0.999761	starnet_sklm	0.999981
4937	ENSG00000187024	PTRH1	0.0347238	0.0387316	0.9723	0.000609496	0.0375141	1.24768e-05	4.31425e-05	1	5	3	B1	Muscle. skeletal (STARNET)	EpiXcan	0.999761	starnet_sklm	0.999981
4938	ENSG00000174307	PHLDA3	-0.0345276	-0.00410417	0.972456	0.0409644	0.0916467	2.86255e-12	1.82459e-11	14	25	17	B1	Muscle. skeletal (STARNET)	EpiXcan	0.999761	starnet_sklm	0.999981
4939	ENSG00000214872	SMTNL1	-0.0341913	-0.00996272	0.972725	0.0107748	0.0411756	4.71531e-06	1.70332e-05	5	28	5	B1	Muscle. skeletal (STARNET)	EpiXcan	0.999761	starnet_sklm	0.999981
4940	ENSG00000185800	DMWD	-0.0338984	-0.0204647	0.972958	0.0838941	0.0960081	1.11268e-12	7.31837e-12	49	62	59	B1	Muscle. skeletal (STARNET)	EpiXcan	0.999761	starnet_sklm	0.999981
4941	ENSG00000162086	ZNF75A	-0.0338736	-0.00954697	0.972978	0.00797191	0.0263039	0.000259047	0.000769616	14	21	19	B1	Muscle. skeletal (STARNET)	EpiXcan	0.999761	starnet_sklm	0.999981
4942	ENSG00000159377	PSMB4	-0.0337143	-0.0112889	0.973105	0.0137706	0.0318784	5.50225e-05	0.00017606	17	27	21	B1	Muscle. skeletal (STARNET)	EpiXcan	0.999761	starnet_sklm	0.999981
4943	ENSG00000106538	RARRES2	0.0336816	0.0117796	0.973131	0.114994	0.194921	2.81191e-26	3.9393e-25	25	39	33	B1	Muscle. skeletal (STARNET)	EpiXcan	0.999761	starnet_sklm	0.999981
4944	ENSG00000151502	VPS26B	-0.0335323	-0.164372	0.97325	0.00941074	0.0204221	0.00132764	0.00363892	10	27	16	B1	Muscle. skeletal (STARNET)	EpiXcan	0.999761	starnet_sklm	0.999981
4945	ENSG00000128829	EIF2AK4	0.0330149	-0.00129769	0.973663	0.00832201	0.149565	8.00673e-20	8.10427e-19	12	27	17	B1	Muscle. skeletal (STARNET)	EpiXcan	0.999761	starnet_sklm	0.999981
4946	ENSG00000092068	SLC7A8	-0.0328004	-0.0531514	0.973834	0.016022	0.033332	4.18965e-05	0.00013632	17	29	20	B1	Muscle. skeletal (STARNET)	EpiXcan	0.999761	starnet_sklm	0.999981
4947	ENSG00000139624	CERS5	0.032709	0.0133817	0.973907	0.035047	0.0644447	6.58376e-09	3.1723e-08	16	29	19	B1	Muscle. skeletal (STARNET)	EpiXcan	0.999761	starnet_sklm	0.999981
4948	ENSG00000213160	KLHL23	-0.0324192	-0.051841	0.974138	0.00503032	0.014393	0.00653529	0.0165618	3	11	3	B1	Muscle. skeletal (STARNET)	EpiXcan	0.999761	starnet_sklm	0.999981
4949	ENSG00000159128	IFNGR2	-0.0318398	1.64685e-05	0.9746	0.0502285	0.136564	5.63964e-18	5.17428e-17	23	84	27	B1	Muscle. skeletal (STARNET)	EpiXcan	0.999761	starnet_sklm	0.999981
4950	ENSG00000160209	PDXK	0.0314793	0.0373274	0.974887	0.0211611	0.0420097	3.4783e-06	1.284e-05	21	46	29	B1	Muscle. skeletal (STARNET)	EpiXcan	0.999761	starnet_sklm	0.999981
4951	ENSG00000099917	MED15	0.0310921	-0.00657202	0.975196	0.02325	0.058709	3.68918e-08	1.65992e-07	40	91	50	B1	Muscle. skeletal (STARNET)	EpiXcan	0.999761	starnet_sklm	0.999981
4952	ENSG00000113272	THG1L	-0.0309137	-0.012679	0.975338	0.0506037	0.0198169	0.00159058	0.00432492	57	89	68	B1	Muscle. skeletal (STARNET)	EpiXcan	0.999761	starnet_sklm	0.999981
4953	ENSG00000137393	RNF144B	0.0309007	0.00172626	0.975349	0.0768333	0.269447	1.87598e-37	4.044e-36	4	10	5	B1	Muscle. skeletal (STARNET)	EpiXcan	0.999761	starnet_sklm	0.999981
4954	ENSG00000262061	AC129507.1	0.0303729	0.0126731	0.97577	0.128165	0.32417	8.93516e-47	2.62654e-45	55	104	69	B1	Muscle. skeletal (STARNET)	EpiXcan	0.999761	starnet_sklm	0.999981
4955	ENSG00000172292	CERS6	-0.0302221	0.0222352	0.97589	0.0585962	0.0935847	2.27922e-12	1.46684e-11	41	56	46	B1	Muscle. skeletal (STARNET)	EpiXcan	0.999761	starnet_sklm	0.999981
4956	ENSG00000047346	FAM214A	-0.0301447	0.00260762	0.975952	0.0162665	0.0138437	0.0073368	0.0185185	25	43	29	B1	Muscle. skeletal (STARNET)	EpiXcan	0.999761	starnet_sklm	0.999981
4957	ENSG00000186335	SLC36A2	-0.0300755	-0.0145709	0.976007	0.0559836	0.0756636	2.12302e-10	1.1662e-09	23	65	29	B1	Muscle. skeletal (STARNET)	EpiXcan	0.999761	starnet_sklm	0.999981
4958	ENSG00000109919	MTCH2	0.0300517	0.000131876	0.976026	0.0440467	0.144098	1.21372e-19	1.2182e-18	8	21	11	B1	Muscle. skeletal (STARNET)	EpiXcan	0.999761	starnet_sklm	0.999981
4959	ENSG00000100767	PAPLN	-0.0297339	0.0364414	0.976279	0.0131207	0.0172525	0.00336218	0.00879622	16	22	16	B1	Muscle. skeletal (STARNET)	EpiXcan	0.999761	starnet_sklm	0.999981
4960	ENSG00000145723	GIN1	-0.0289451	-0.00938027	0.976908	0.0138196	0.0281439	0.000155991	0.000474879	6	14	7	B1	Muscle. skeletal (STARNET)	EpiXcan	0.999761	starnet_sklm	0.999981
4961	ENSG00000109472	CPE	-0.028784	-0.00906239	0.977037	0.0878784	0.162757	1.50269e-21	1.67789e-20	28	82	31	B1	Muscle. skeletal (STARNET)	EpiXcan	0.999761	starnet_sklm	0.999981
4962	ENSG00000204136	GGTA1P	-0.0286963	-0.0308095	0.977107	0.0240182	0.0251984	0.000372456	0.00108684	16	30	19	B1	Muscle. skeletal (STARNET)	EpiXcan	0.999761	starnet_sklm	0.999981
4963	ENSG00000173548	SNX33	-0.0278079	-0.0529289	0.977815	0.00403486	0.0145695	0.00638029	0.0161964	3	10	3	B1	Muscle. skeletal (STARNET)	EpiXcan	0.999761	starnet_sklm	0.999981
4964	ENSG00000125885	MCM8	0.0277867	-0.0286928	0.977832	0.00955467	0.0852854	1.35945e-11	8.21855e-11	5	11	8	B1	Muscle. skeletal (STARNET)	EpiXcan	0.999761	starnet_sklm	0.999981
4965	ENSG00000164649	CDCA7L	-0.0272732	-0.0154457	0.978242	0.00702167	0.0165142	0.00387695	0.0100507	8	13	9	B1	Muscle. skeletal (STARNET)	EpiXcan	0.999761	starnet_sklm	0.999981
4966	ENSG00000129173	E2F8	0.0269057	0.00502524	0.978535	0.07864	0.129199	3.1671e-17	2.77794e-16	20	27	26	B1	Muscle. skeletal (STARNET)	EpiXcan	0.999761	starnet_sklm	0.999981
4967	ENSG00000135074	ADAM19	0.026645	0.00640847	0.978743	0.061185	0.115925	1.83459e-15	1.43645e-14	22	49	26	B1	Muscle. skeletal (STARNET)	EpiXcan	0.999761	starnet_sklm	0.999981
4968	ENSG00000106701	FSD1L	-0.0264657	0.00697617	0.978886	0.00950554	0.0169155	0.00360481	0.00939607	13	38	18	B1	Muscle. skeletal (STARNET)	EpiXcan	0.999761	starnet_sklm	0.999981
4969	ENSG00000068024	HDAC4	0.0263571	0.0231084	0.978973	0.0153302	0.0138399	0.00852359	0.0213206	12	22	15	B1	Muscle. skeletal (STARNET)	EpiXcan	0.999761	starnet_sklm	0.999981
4970	ENSG00000196814	MVB12B	0.0262944	0.0723396	0.979023	0.0037739	0.0141575	0.00736275	0.0185761	18	53	21	B1	Muscle. skeletal (STARNET)	EpiXcan	0.999761	starnet_sklm	0.999981
4971	ENSG00000084072	PPIE	-0.0261032	-0.0123121	0.979175	0.0716074	0.228586	3.67188e-31	6.25789e-30	34	56	45	B1	Muscle. skeletal (STARNET)	EpiXcan	0.999761	starnet_sklm	0.999981
4972	ENSG00000254858	MPV17L2	0.026064	-0.00280669	0.979206	0.0506043	0.109621	1.10269e-14	8.26606e-14	24	43	30	B1	Muscle. skeletal (STARNET)	EpiXcan	0.999761	starnet_sklm	0.999981
4973	ENSG00000011021	CLCN6	0.0258893	0.0074776	0.979346	0.0121436	0.0418751	3.77685e-06	1.38608e-05	9	21	9	B1	Muscle. skeletal (STARNET)	EpiXcan	0.999761	starnet_sklm	0.999981
4974	ENSG00000221829	FANCG	-0.0255077	0.0239066	0.97965	0.0193361	0.0904165	2.37422e-12	1.52414e-11	10	12	11	B1	Muscle. skeletal (STARNET)	EpiXcan	0.999761	starnet_sklm	0.999981
4975	ENSG00000254531	FLJ20021	0.0249262	0.000237394	0.980114	0.00939727	0.0158746	0.00490599	0.0126172	11	21	12	B1	Muscle. skeletal (STARNET)	EpiXcan	0.999761	starnet_sklm	0.999981
4976	ENSG00000115762	PLEKHB2	-0.0245329	-0.00724479	0.980428	0.0571896	0.0518564	2.24508e-07	9.40812e-07	41	51	48	B1	Muscle. skeletal (STARNET)	EpiXcan	0.999761	starnet_sklm	0.999981
4977	ENSG00000138381	ASNSD1	0.0244383	0.00973351	0.980503	0.0385296	0.101504	1.8001e-13	1.24488e-12	17	26	22	B1	Muscle. skeletal (STARNET)	EpiXcan	0.999761	starnet_sklm	0.999981
4978	ENSG00000109854	HTATIP2	0.0243705	-0.00298575	0.980557	0.00581019	0.0516573	2.85377e-07	1.18181e-06	5	14	8	B1	Muscle. skeletal (STARNET)	EpiXcan	0.999761	starnet_sklm	0.999981
4979	ENSG00000067365	METTL22	0.0243585	-0.0461919	0.980567	0.0809544	0.182917	2.52034e-24	3.24229e-23	38	89	47	B1	Muscle. skeletal (STARNET)	EpiXcan	0.999761	starnet_sklm	0.999981
4980	ENSG00000113163	COL4A3BP	-0.0242971	-0.0172887	0.980616	0.0262362	0.0803005	4.53058e-11	2.61097e-10	29	49	33	B1	Muscle. skeletal (STARNET)	EpiXcan	0.999761	starnet_sklm	0.999981
4981	ENSG00000183458	AC138932.1	-0.024257	-0.169809	0.980648	0.0468697	0.0790393	9.62839e-11	5.42856e-10	20	32	27	B1	Muscle. skeletal (STARNET)	EpiXcan	0.999761	starnet_sklm	0.999981
4982	ENSG00000011295	TTC19	0.0240912	0.0223138	0.98078	0.0593414	0.133795	1.48214e-17	1.32627e-16	25	43	29	B1	Muscle. skeletal (STARNET)	EpiXcan	0.999761	starnet_sklm	0.999981
4983	ENSG00000123416	TUBA1B	-0.0229891	-0.00315899	0.981659	0.0725467	0.132121	1.27985e-17	1.1487e-16	13	18	14	B1	Muscle. skeletal (STARNET)	EpiXcan	0.999761	starnet_sklm	0.999981
4984	ENSG00000180694	TMEM64	0.0226869	0.00503427	0.9819	0.0158525	0.0594333	2.79665e-08	1.27318e-07	1	2	1	B1	Muscle. skeletal (STARNET)	EpiXcan	0.999761	starnet_sklm	0.999981
4985	ENSG00000174989	FBXW8	0.022548	-0.00382819	0.982011	0.0300699	0.0418931	3.60542e-06	1.32765e-05	20	30	26	B1	Muscle. skeletal (STARNET)	EpiXcan	0.999761	starnet_sklm	0.999981
4986	ENSG00000125170	DOK4	-0.0222568	0.013401	0.982243	0.00410508	0.0311329	5.55957e-05	0.000177657	7	14	12	B1	Muscle. skeletal (STARNET)	EpiXcan	0.999761	starnet_sklm	0.999981
4987	ENSG00000120549	KIAA1217	0.0220568	0.0284706	0.982403	0.0417221	0.0401988	5.37527e-06	1.92775e-05	17	25	18	B1	Muscle. skeletal (STARNET)	EpiXcan	0.999761	starnet_sklm	0.999981
4988	ENSG00000110435	PDHX	-0.0214671	-0.00463931	0.982873	0.065168	0.126613	6.95914e-17	6.01584e-16	16	20	16	B1	Muscle. skeletal (STARNET)	EpiXcan	0.999761	starnet_sklm	0.999981
4989	ENSG00000037474	NSUN2	-0.0213623	0.00218153	0.982957	0.0267142	0.0508786	2.29813e-07	9.62366e-07	15	25	19	B1	Muscle. skeletal (STARNET)	EpiXcan	0.999761	starnet_sklm	0.999981
4990	ENSG00000128699	ORMDL1	0.0213441	-0.00538694	0.982971	0.0886592	0.161564	2.00205e-21	2.21988e-20	25	37	28	B1	Muscle. skeletal (STARNET)	EpiXcan	0.999761	starnet_sklm	0.999981
4991	ENSG00000155275	TRMT44	0.0211895	-0.00150252	0.983094	0.0210528	0.0286028	0.000139679	0.000427178	8	12	10	B1	Muscle. skeletal (STARNET)	EpiXcan	0.999761	starnet_sklm	0.999981
4992	ENSG00000160216	AGPAT3	-0.0204628	-0.0303236	0.983674	0.0136295	0.032065	5.3137e-05	0.000170346	15	23	18	B1	Muscle. skeletal (STARNET)	EpiXcan	0.999761	starnet_sklm	0.999981
4993	ENSG00000173210	ABLIM3	-0.0201841	-0.00875976	0.983897	0.0110219	0.0512533	2.99853e-07	1.23876e-06	12	17	12	B1	Muscle. skeletal (STARNET)	EpiXcan	0.999761	starnet_sklm	0.999981
4994	ENSG00000101608	MYL12A	-0.019925	-0.0143275	0.984103	0.00667418	0.0427495	2.64768e-06	9.85589e-06	5	79	7	B1	Muscle. skeletal (STARNET)	EpiXcan	0.999761	starnet_sklm	0.999981
4995	ENSG00000203705	TATDN3	0.0198813	0.00804289	0.984138	0.0327763	0.0673936	2.57398e-09	1.29066e-08	20	24	21	B1	Muscle. skeletal (STARNET)	EpiXcan	0.999761	starnet_sklm	0.999981
4996	ENSG00000164707	SLC13A4	-0.0187574	-0.01548	0.985035	0.00349094	0.0217454	0.000922001	0.00257245	4	10	4	B1	Muscle. skeletal (STARNET)	EpiXcan	0.999761	starnet_sklm	0.999981
4997	ENSG00000213707	HMGB1P10	0.0183538	0.0026992	0.985357	0.161995	0.311373	6.59778e-46	1.88842e-44	28	33	32	B1	Muscle. skeletal (STARNET)	EpiXcan	0.999761	starnet_sklm	0.999981
4998	ENSG00000086475	SEPHS1	-0.0182976	0.0596838	0.985401	0.0107683	0.0241791	0.000493932	0.00141916	26	69	31	B1	Muscle. skeletal (STARNET)	EpiXcan	0.999761	starnet_sklm	0.999981
4999	ENSG00000198464	ZNF480	0.018169	-0.0412945	0.985504	0.00509343	0.0555753	7.14174e-08	3.13325e-07	14	22	18	B1	Muscle. skeletal (STARNET)	EpiXcan	0.999761	starnet_sklm	0.999981
5000	ENSG00000173020	GRK2	-0.0181449	0.0473292	0.985523	0.0277025	0.0552371	7.42493e-08	3.25153e-07	25	53	36	B1	Muscle. skeletal (STARNET)	EpiXcan	0.999761	starnet_sklm	0.999981
5001	ENSG00000175691	ZNF77	0.0180949	0.00124164	0.985563	0.239247	0.358268	9.06608e-54	3.33743e-52	3	31	5	B1	Muscle. skeletal (STARNET)	EpiXcan	0.999761	starnet_sklm	0.999981
5002	ENSG00000198231	DDX42	-0.0179889	0.00095427	0.985648	0.0199752	0.0133177	0.010084	0.0249783	13	15	14	B1	Muscle. skeletal (STARNET)	EpiXcan	0.999761	starnet_sklm	0.999981
5003	ENSG00000137843	PAK6	0.0179855	0.031597	0.98565	0.0372878	0.017429	0.00286492	0.00755808	28	33	33	B1	Muscle. skeletal (STARNET)	EpiXcan	0.999761	starnet_sklm	0.999981
5004	ENSG00000166341	DCHS1	-0.0179105	-0.00495104	0.98571	0.0113023	0.0228081	0.000678249	0.00192015	11	37	15	B1	Muscle. skeletal (STARNET)	EpiXcan	0.999761	starnet_sklm	0.999981
5005	ENSG00000105520	PLPPR2	0.0178596	0.00176099	0.985751	0.301467	0.439563	8.26644e-71	5.0459e-69	6	25	7	B1	Muscle. skeletal (STARNET)	EpiXcan	0.999761	starnet_sklm	0.999981
5006	ENSG00000131149	GSE1	0.017725	0.0416212	0.985858	0.0117855	0.033414	3.65099e-05	0.000119521	17	61	23	B1	Muscle. skeletal (STARNET)	EpiXcan	0.999761	starnet_sklm	0.999981
5007	ENSG00000144034	TPRKB	-0.0177062	-0.00756976	0.985873	0.00449324	0.0280822	0.000164404	0.000499349	2	4	2	B1	Muscle. skeletal (STARNET)	EpiXcan	0.999761	starnet_sklm	0.999981
5008	ENSG00000142937	RPS8	0.0175314	-0.00801316	0.986013	0.0363445	0.0530066	1.84872e-07	7.80728e-07	22	38	30	B1	Muscle. skeletal (STARNET)	EpiXcan	0.999761	starnet_sklm	0.999981
5009	ENSG00000130589	HELZ2	0.0173919	0.0201931	0.986124	0.024001	0.041014	4.92327e-06	1.77362e-05	20	24	24	B1	Muscle. skeletal (STARNET)	EpiXcan	0.999761	starnet_sklm	0.999981
5010	ENSG00000185730	ZNF696	0.0172675	0.00137817	0.986223	0.0313674	0.0382638	1.06482e-05	3.71198e-05	23	43	33	B1	Muscle. skeletal (STARNET)	EpiXcan	0.999761	starnet_sklm	0.999981
5011	ENSG00000168005	C11orf84	0.0167331	-0.0077944	0.98665	0.010294	0.0376054	1.23451e-05	4.27118e-05	10	21	15	B1	Muscle. skeletal (STARNET)	EpiXcan	0.999761	starnet_sklm	0.999981
5012	ENSG00000141295	SCRN2	0.0165693	0.021029	0.98678	0.246221	0.310612	7.50374e-47	2.2112e-45	28	59	30	B1	Muscle. skeletal (STARNET)	EpiXcan	0.999761	starnet_sklm	0.999981
5013	ENSG00000198954	KIF1BP	0.0161394	-0.000474484	0.987123	0.155209	0.505068	1.49756e-87	1.43335e-85	16	29	21	B1	Muscle. skeletal (STARNET)	EpiXcan	0.999761	starnet_sklm	0.999981
5014	ENSG00000124299	PEPD	-0.0160707	-0.000502163	0.987178	0.0359551	0.1933	4.65469e-26	6.45293e-25	20	32	25	B1	Muscle. skeletal (STARNET)	EpiXcan	0.999761	starnet_sklm	0.999981
5015	ENSG00000160293	VAV2	-0.0160423	-0.0182725	0.987201	0.0158809	0.0126603	0.01131	0.027848	17	37	20	B1	Muscle. skeletal (STARNET)	EpiXcan	0.999761	starnet_sklm	0.999981
5016	ENSG00000165650	PDZD8	0.016008	0.00714088	0.987228	0.00927085	0.0628246	7.34651e-09	3.53128e-08	8	58	12	B1	Muscle. skeletal (STARNET)	EpiXcan	0.999761	starnet_sklm	0.999981
5017	ENSG00000170456	DENND5B	-0.0155619	-0.0103227	0.987584	0.0148395	0.0541946	7.97454e-08	3.48075e-07	6	12	8	B1	Muscle. skeletal (STARNET)	EpiXcan	0.999761	starnet_sklm	0.999981
5018	ENSG00000269910	AL049840.2	-0.0154019	0.00696367	0.987712	0.0713011	0.109161	2.29191e-14	1.68017e-13	38	60	43	B1	Muscle. skeletal (STARNET)	EpiXcan	0.999761	starnet_sklm	0.999981
5019	ENSG00000198933	TBKBP1	0.0153949	0.00817951	0.987717	0.0288143	0.0560737	7.29494e-08	3.19695e-07	25	32	29	B1	Muscle. skeletal (STARNET)	EpiXcan	0.999761	starnet_sklm	0.999981
5020	ENSG00000148377	IDI2	-0.0152097	-0.00177098	0.987865	0.0886189	0.208564	5.27487e-28	7.95819e-27	25	43	34	B1	Muscle. skeletal (STARNET)	EpiXcan	0.999761	starnet_sklm	0.999981
5021	ENSG00000122971	ACADS	0.0151592	0.0231377	0.987905	0.0363527	0.127845	8.80801e-17	7.55947e-16	29	36	31	B1	Muscle. skeletal (STARNET)	EpiXcan	0.999761	starnet_sklm	0.999981
5022	ENSG00000100350	FOXRED2	0.0151563	0.00550895	0.987907	0.0916868	0.144707	5.61907e-19	5.47002e-18	67	102	82	B1	Muscle. skeletal (STARNET)	EpiXcan	0.999761	starnet_sklm	0.999981
5023	ENSG00000146574	CCZ1B	-0.0148883	-0.00209427	0.988121	0.0776903	0.377789	3.95762e-58	1.63837e-56	47	103	59	B1	Muscle. skeletal (STARNET)	EpiXcan	0.999761	starnet_sklm	0.999981
5024	ENSG00000153531	ADPRHL1	0.0146552	0.00185032	0.988307	0.0399769	0.0314836	6.93914e-05	0.000219339	32	83	47	B1	Muscle. skeletal (STARNET)	EpiXcan	0.999761	starnet_sklm	0.999981
5025	ENSG00000107372	ZFAND5	-0.0144999	-0.000950251	0.988431	0.0107768	0.0128062	0.011226	0.0276468	7	16	9	B1	Muscle. skeletal (STARNET)	EpiXcan	0.999761	starnet_sklm	0.999981
5026	ENSG00000255362	AP000785.2	-0.0143333	-0.0113931	0.988564	0.0854762	0.0650986	5.64678e-09	2.74292e-08	43	54	51	B1	Muscle. skeletal (STARNET)	EpiXcan	0.999761	starnet_sklm	0.999981
5027	ENSG00000143553	SNAPIN	0.0140437	0.00451164	0.988795	0.0483749	0.0514469	2.14175e-07	8.99082e-07	26	41	28	B1	Muscle. skeletal (STARNET)	EpiXcan	0.999761	starnet_sklm	0.999981
5028	ENSG00000168386	FILIP1L	0.0136267	-0.00112532	0.989128	0.0314578	0.0595522	2.13811e-08	9.82348e-08	9	15	11	B1	Muscle. skeletal (STARNET)	EpiXcan	0.999761	starnet_sklm	0.999981
5029	ENSG00000149926	FAM57B	-0.012929	-0.00188088	0.989684	0.167012	0.287508	2.08541e-40	4.99996e-39	11	15	13	B1	Muscle. skeletal (STARNET)	EpiXcan	0.999761	starnet_sklm	0.999981
5030	ENSG00000135919	SERPINE2	-0.012864	0.010449	0.989736	0.0263008	0.0322837	5.23078e-05	0.000168003	35	61	44	B1	Muscle. skeletal (STARNET)	EpiXcan	0.999761	starnet_sklm	0.999981
5031	ENSG00000134107	BHLHE40	-0.0127734	-0.016218	0.989809	0.00801757	0.0414076	4.09056e-06	1.49251e-05	9	20	10	B1	Muscle. skeletal (STARNET)	EpiXcan	0.999761	starnet_sklm	0.999981
5032	ENSG00000122694	GLIPR2	0.0125513	0.0290489	0.989986	0.00935842	0.0253517	0.000352702	0.00103323	11	17	14	B1	Muscle. skeletal (STARNET)	EpiXcan	0.999761	starnet_sklm	0.999981
5033	ENSG00000115875	SRSF7	0.0123076	0.0502657	0.99018	0.00985107	0.0166828	0.003721	0.00968204	7	10	8	B1	Muscle. skeletal (STARNET)	EpiXcan	0.999761	starnet_sklm	0.999981
5034	ENSG00000136938	ANP32B	0.0121557	0.00445894	0.990301	0.00532878	0.0163456	0.0040486	0.010482	2	5	3	B1	Muscle. skeletal (STARNET)	EpiXcan	0.999761	starnet_sklm	0.999981
5035	ENSG00000188993	LRRC66	-0.011028	-0.00201873	0.991201	0.0186443	0.0382952	1.08252e-05	3.76928e-05	21	63	31	B1	Muscle. skeletal (STARNET)	EpiXcan	0.999761	starnet_sklm	0.999981
5036	ENSG00000162998	FRZB	-0.0108207	-0.0243248	0.991366	0.0143236	0.0304192	8.46541e-05	0.000265618	17	47	21	B1	Muscle. skeletal (STARNET)	EpiXcan	0.999761	starnet_sklm	0.999981
5037	ENSG00000173209	AHSA2	0.0107751	-0.0253194	0.991403	0.0869862	0.177271	1.20799e-23	1.50389e-22	41	64	51	B1	Muscle. skeletal (STARNET)	EpiXcan	0.999761	starnet_sklm	0.999981
5038	ENSG00000197958	RPL12	0.0103685	0.00815472	0.991727	0.0303654	0.149046	9.95091e-20	1.00466e-18	20	44	35	B1	Muscle. skeletal (STARNET)	EpiXcan	0.999761	starnet_sklm	0.999981
5039	ENSG00000150672	DLG2	0.0100547	-0.00855324	0.991978	0.0508409	0.111716	1.05039e-14	7.88884e-14	20	31	22	B1	Muscle. skeletal (STARNET)	EpiXcan	0.999761	starnet_sklm	0.999981
5040	ENSG00000105136	ZNF419	0.00986207	0.00670899	0.992131	0.0632742	0.153603	1.30387e-20	1.3744e-19	41	53	48	B1	Muscle. skeletal (STARNET)	EpiXcan	0.999761	starnet_sklm	0.999981
5041	ENSG00000112561	TFEB	-0.00981795	-0.0184124	0.992167	0.0165802	0.0234001	0.000562155	0.00160439	28	31	30	B1	Muscle. skeletal (STARNET)	EpiXcan	0.999761	starnet_sklm	0.999981
5042	ENSG00000177731	FLII	0.00973131	-0.0167263	0.992236	0.0163282	0.0493761	4.03191e-07	1.65085e-06	11	36	14	B1	Muscle. skeletal (STARNET)	EpiXcan	0.999761	starnet_sklm	0.999981
5043	ENSG00000149089	APIP	-0.0094041	-0.00319542	0.992497	0.0836808	0.154579	1.27821e-20	1.34854e-19	39	51	43	B1	Muscle. skeletal (STARNET)	EpiXcan	0.999761	starnet_sklm	0.999981
5044	ENSG00000263004	AC007114.1	-0.00937366	-0.000213078	0.992521	0.265546	0.441834	4.94091e-71	3.04706e-69	29	55	31	B1	Muscle. skeletal (STARNET)	EpiXcan	0.999761	starnet_sklm	0.999981
5045	ENSG00000165886	UBTD1	-0.0090043	-0.0050508	0.992816	0.0177041	0.0515824	2.13834e-07	8.97967e-07	7	7	7	B1	Muscle. skeletal (STARNET)	EpiXcan	0.999761	starnet_sklm	0.999981
5046	ENSG00000243554	AC004967.1	0.00887565	-0.00180991	0.992918	0.247274	0.413864	1.07105e-64	5.36154e-63	21	29	26	B1	Muscle. skeletal (STARNET)	EpiXcan	0.999761	starnet_sklm	0.999981
5047	ENSG00000179456	ZBTB18	0.00863194	0.0229501	0.993113	0.0132631	0.0270856	0.000208605	0.000626602	17	30	21	B1	Muscle. skeletal (STARNET)	EpiXcan	0.999761	starnet_sklm	0.999981
5048	ENSG00000133619	KRBA1	-0.00844102	-0.0125926	0.993265	0.00807498	0.0162752	0.0037467	0.00974468	8	22	11	B1	Muscle. skeletal (STARNET)	EpiXcan	0.999761	starnet_sklm	0.999981
5049	ENSG00000006194	ZNF263	0.00830342	-0.0357889	0.993375	0.000680786	0.0226364	0.000762317	0.00214345	7	18	12	B1	Muscle. skeletal (STARNET)	EpiXcan	0.999761	starnet_sklm	0.999981
5050	ENSG00000213626	LBH	-0.00805662	-0.118818	0.993572	0.00572583	0.0427915	2.72823e-06	1.014e-05	10	13	12	B1	Muscle. skeletal (STARNET)	EpiXcan	0.999761	starnet_sklm	0.999981
5051	ENSG00000180370	PAK2	-0.00800212	0.00401697	0.993615	0.110737	0.262216	1.89787e-36	3.91485e-35	9	13	12	B1	Muscle. skeletal (STARNET)	EpiXcan	0.999761	starnet_sklm	0.999981
5052	ENSG00000130203	APOE	-0.00744466	-0.0504931	0.99406	0.0228006	0.0613139	1.66681e-08	7.74736e-08	22	54	34	B1	Muscle. skeletal (STARNET)	EpiXcan	0.999761	starnet_sklm	0.999981
5053	ENSG00000247572	CKMT2-AS1	-0.0072292	-0.00172256	0.994232	0.145248	0.261976	3.28286e-37	7.01359e-36	25	41	29	B1	Muscle. skeletal (STARNET)	EpiXcan	0.999761	starnet_sklm	0.999981
5054	ENSG00000127951	FGL2	-0.00644317	-0.00896333	0.994859	0.0328765	0.024036	0.000500537	0.00143676	39	45	43	B1	Muscle. skeletal (STARNET)	EpiXcan	0.999761	starnet_sklm	0.999981
5055	ENSG00000169925	BRD3	-0.00571628	-0.00534538	0.995439	0.021313	0.030643	8.64199e-05	0.00027078	30	56	36	B1	Muscle. skeletal (STARNET)	EpiXcan	0.999761	starnet_sklm	0.999981
5056	ENSG00000103852	TTC23	0.00545177	0.00792095	0.99565	0.0648781	0.0580153	2.45021e-08	1.12186e-07	39	61	47	B1	Muscle. skeletal (STARNET)	EpiXcan	0.999761	starnet_sklm	0.999981
5057	ENSG00000133313	CNDP2	0.00542437	-0.00340323	0.995672	0.00936296	0.149061	6.0906e-20	6.19099e-19	5	11	7	B1	Muscle. skeletal (STARNET)	EpiXcan	0.999761	starnet_sklm	0.999981
5058	ENSG00000127325	BEST3	0.00530562	0.000913082	0.995767	0.17119	0.319502	1.13527e-46	3.32087e-45	13	46	17	B1	Muscle. skeletal (STARNET)	EpiXcan	0.999761	starnet_sklm	0.999981
5059	ENSG00000188002	AC026412.1	-0.00526629	-0.0037165	0.995798	0.223777	0.702568	3.68185e-163	1.5732e-160	14	25	19	B1	Muscle. skeletal (STARNET)	EpiXcan	0.999761	starnet_sklm	0.999981
5060	ENSG00000197580	BCO2	-0.00525252	-0.00120607	0.995809	0.206295	0.440036	5.75454e-72	3.62354e-70	22	32	27	B1	Muscle. skeletal (STARNET)	EpiXcan	0.999761	starnet_sklm	0.999981
5061	ENSG00000134375	TIMM17A	-0.00507834	0.00673555	0.995948	0.0445531	0.111276	8.66131e-15	6.53367e-14	7	11	8	B1	Muscle. skeletal (STARNET)	EpiXcan	0.999761	starnet_sklm	0.999981
5062	ENSG00000101391	CDK5RAP1	0.00416385	0.0410834	0.996678	0.0340253	0.0622232	9.28939e-09	4.41726e-08	12	17	16	B1	Muscle. skeletal (STARNET)	EpiXcan	0.999761	starnet_sklm	0.999981
5063	ENSG00000136444	RSAD1	0.00411506	0.0132665	0.996717	0.0368466	0.0168833	0.00366685	0.00954322	45	65	50	B1	Muscle. skeletal (STARNET)	EpiXcan	0.999761	starnet_sklm	0.999981
5064	ENSG00000130640	TUBGCP2	-0.00368997	0.0240905	0.997056	0.0313282	0.0355816	2.16694e-05	7.29261e-05	33	65	37	B1	Muscle. skeletal (STARNET)	EpiXcan	0.999761	starnet_sklm	0.999981
5065	ENSG00000131351	HAUS8	-0.00354981	-0.00927188	0.997168	0.0536565	0.124622	1.48724e-16	1.25748e-15	11	20	12	B1	Muscle. skeletal (STARNET)	EpiXcan	0.999761	starnet_sklm	0.999981
5066	ENSG00000088766	CRLS1	0.00346615	-0.0320051	0.997234	0.00342602	0.0460237	1.20029e-06	4.65023e-06	3	10	5	B1	Muscle. skeletal (STARNET)	EpiXcan	0.999761	starnet_sklm	0.999981
5067	ENSG00000114631	PODXL2	0.00341514	0.0128294	0.997275	0.0207097	0.0382081	1.00491e-05	3.51131e-05	12	13	13	B1	Muscle. skeletal (STARNET)	EpiXcan	0.999761	starnet_sklm	0.999981
5068	ENSG00000109654	TRIM2	0.00321334	-0.00363793	0.997436	0.0403152	0.0767907	2.35821e-10	1.29006e-09	13	17	15	B1	Muscle. skeletal (STARNET)	EpiXcan	0.999761	starnet_sklm	0.999981
5069	ENSG00000246022	ALDH1L1-AS2	-0.00311271	0.0223433	0.997516	0.0317047	0.0643467	7.73358e-09	3.71137e-08	27	75	32	B1	Muscle. skeletal (STARNET)	EpiXcan	0.999761	starnet_sklm	0.999981
5070	ENSG00000155099	TMEM55A	0.00305265	0.00800413	0.997564	0.052774	0.0662609	3.48545e-09	1.7267e-08	25	31	28	B1	Muscle. skeletal (STARNET)	EpiXcan	0.999761	starnet_sklm	0.999981
5071	ENSG00000005471	ABCB4	-0.0028515	-0.00200225	0.997725	0.0592725	0.0595941	2.72328e-08	1.24119e-07	54	83	67	B1	Muscle. skeletal (STARNET)	EpiXcan	0.999761	starnet_sklm	0.999981
5072	ENSG00000187642	PERM1	0.00274099	-0.0163141	0.997813	0.0197422	0.0833098	3.28593e-11	1.9149e-10	12	40	18	B1	Muscle. skeletal (STARNET)	EpiXcan	0.999761	starnet_sklm	0.999981
5073	ENSG00000168000	BSCL2	0.00248463	-0.000186165	0.998018	0.107522	0.159316	5.82615e-23	6.97041e-22	8	114	9	B1	Muscle. skeletal (STARNET)	EpiXcan	0.999761	starnet_sklm	0.999981
5074	ENSG00000198142	SOWAHC	0.00195833	0.0233243	0.998437	0.0197539	0.036479	1.65569e-05	5.6451e-05	10	39	10	B1	Muscle. skeletal (STARNET)	EpiXcan	0.999761	starnet_sklm	0.999981
5075	ENSG00000145391	SETD7	-0.0016336	0.0028115	0.998697	0.134257	0.321701	9.87253e-47	2.89497e-45	25	35	29	B1	Muscle. skeletal (STARNET)	EpiXcan	0.999761	starnet_sklm	0.999981
5076	ENSG00000102547	CAB39L	0.00156652	-0.0117501	0.99875	0.193491	0.305393	1.53585e-43	4.07425e-42	56	102	64	B1	Muscle. skeletal (STARNET)	EpiXcan	0.999761	starnet_sklm	0.999981
5077	ENSG00000170500	LONRF2	0.00156126	0.0129262	0.998754	0.139717	0.177755	4.64443e-24	5.90499e-23	36	51	45	B1	Muscle. skeletal (STARNET)	EpiXcan	0.999761	starnet_sklm	0.999981
5078	ENSG00000082175	PGR	-0.00125258	0.0255196	0.999001	0.0378415	0.0832535	3.2242e-11	1.87984e-10	54	85	64	B1	Muscle. skeletal (STARNET)	EpiXcan	0.999761	starnet_sklm	0.999981
5079	ENSG00000119392	GLE1	0.00113386	0.00495042	0.999095	0.144299	0.216675	1.15348e-30	1.93011e-29	12	25	15	B1	Muscle. skeletal (STARNET)	EpiXcan	0.999761	starnet_sklm	0.999981
5080	ENSG00000175348	TMEM9B	0.00112403	0.00144432	0.999103	0.157326	0.211531	6.71081e-29	1.05089e-27	34	61	42	B1	Muscle. skeletal (STARNET)	EpiXcan	0.999761	starnet_sklm	0.999981
5081	ENSG00000187953	PMS2CL	-0.00102359	0.0116698	0.999183	0.00830806	0.0172776	0.00319693	0.00839327	15	36	21	B1	Muscle. skeletal (STARNET)	EpiXcan	0.999761	starnet_sklm	0.999981
5082	ENSG00000214309	MBLAC1	0.0006648	-0.0228698	0.99947	0.00503614	0.019379	0.00179064	0.00484359	3	41	5	B1	Muscle. skeletal (STARNET)	EpiXcan	0.999761	starnet_sklm	0.999981
5083	ENSG00000078687	TNRC6C	-0.000565505	-0.023734	0.999549	0.017694	0.0294517	0.000107521	0.000333347	20	39	23	B1	Muscle. skeletal (STARNET)	EpiXcan	0.999761	starnet_sklm	0.999981
5084	ENSG00000227877	MRLN	-0.00033307	-0.0492952	0.999734	0.0326706	0.0480633	7.37867e-07	2.93186e-06	40	100	47	B1	Muscle. skeletal (STARNET)	EpiXcan	0.999761	starnet_sklm	0.999981
5085	ENSG00000134070	IRAK2	-0.000299446	-0.0199678	0.999761	0.0662691	0.0190638	0.00202227	0.00543572	62	92	78	B1	Muscle. skeletal (STARNET)	EpiXcan	0.999761	starnet_sklm	0.999981

### Sheet: PNS. nerve, tibial (GTEx)
	gene	gene_name	zscore	effect_size	pvalue	var_g	pred_perf_r2	pred_perf_pval	pred_perf_qval	n_snps_used	n_snps_in_cov	n_snps_in_model	gwas	tissue	method	gwas_fdr	Tissue.keyword	fdr_all
1	ENSG00000243646	IL10RB	4.23151	0.501326	2.32123e-05	0.0611488	0.168626	8.78236e-14	5.36789e-13	40	47	47	B1	PNS. nerve, tibial (GTEx)	PrediXcan	0.147092	nerve_tibial	0.236636
2	ENSG00000141562	NARF	4.10276	0.356922	4.08249e-05	0.166401	0.268307	9.03201e-23	9.77816e-22	62	72	72	B1	PNS. nerve, tibial (GTEx)	PrediXcan	0.147092	nerve_tibial	0.306597
3	ENSG00000162604	TM2D1	3.72073	0.502062	0.000198645	0.0523075	0.092977	4.66037e-08	1.72763e-07	31	35	35	B1	PNS. nerve, tibial (GTEx)	PrediXcan	0.472079	nerve_tibial	0.632056
4	ENSG00000186283	TOR3A	-3.65019	-0.290457	0.000262048	0.174564	0.211103	2.55108e-17	1.97122e-16	112	135	135	B1	PNS. nerve, tibial (GTEx)	PrediXcan	0.472079	nerve_tibial	0.696007
5	ENSG00000247498	GPRC5D-AS1	-3.46384	-0.480424	0.000532532	0.0455281	0.152741	1.27143e-12	7.05682e-12	38	46	46	B1	PNS. nerve, tibial (GTEx)	PrediXcan	0.729102	nerve_tibial	0.862102
6	ENSG00000178927	C17orf62	3.42843	0.273467	0.000607079	0.110726	0.257971	8.11104e-22	8.28189e-21	23	29	29	B1	PNS. nerve, tibial (GTEx)	PrediXcan	0.729102	nerve_tibial	0.888261
7	ENSG00000151376	ME3	-3.37612	-0.226629	0.000735169	0.186092	0.225853	1.39484e-18	1.17712e-17	77	89	89	B1	PNS. nerve, tibial (GTEx)	PrediXcan	0.756804	nerve_tibial	0.935845
8	ENSG00000196652	ZKSCAN5	-3.27783	-0.355017	0.00104608	0.100311	0.0687948	3.6497e-06	1.13999e-05	63	79	79	B1	PNS. nerve, tibial (GTEx)	PrediXcan	0.930382	nerve_tibial	0.999981
9	ENSG00000132669	RIN2	3.24804	0.472618	0.00116201	0.0413299	0.106078	8.81102e-09	3.50365e-08	7	7	7	B1	PNS. nerve, tibial (GTEx)	PrediXcan	0.930382	nerve_tibial	0.999981
10	ENSG00000170634	ACYP2	3.20993	0.972716	0.00132769	0.0107011	0.041063	0.000366325	0.000934763	15	17	17	B1	PNS. nerve, tibial (GTEx)	PrediXcan	0.956734	nerve_tibial	0.999981
11	ENSG00000112541	PDE10A	3.07837	1.84537	0.0020814	0.00224437	0.01066	0.0706742	0.138144	4	6	6	B1	PNS. nerve, tibial (GTEx)	PrediXcan	0.997455	nerve_tibial	0.999981
12	ENSG00000068079	IFI35	-2.99374	-0.640316	0.00275583	0.0278676	0.0278293	0.00403307	0.00926674	41	51	51	B1	PNS. nerve, tibial (GTEx)	PrediXcan	0.997455	nerve_tibial	0.999981
13	ENSG00000106246	PTCD1	-2.99022	-0.527415	0.00278773	0.0208752	0.0681769	4.58231e-06	1.41896e-05	27	33	33	B1	PNS. nerve, tibial (GTEx)	PrediXcan	0.997455	nerve_tibial	0.999981
14	ENSG00000168016	TRANK1	-2.91271	-0.845627	0.0035831	0.0139078	0.0126983	0.0541536	0.108025	19	24	24	B1	PNS. nerve, tibial (GTEx)	PrediXcan	0.997455	nerve_tibial	0.999981
15	ENSG00000173295	FAM86B3P	2.87613	0.669321	0.00402583	0.0195576	0.0784776	7.05378e-07	2.35221e-06	21	27	27	B1	PNS. nerve, tibial (GTEx)	PrediXcan	0.997455	nerve_tibial	0.999981
16	ENSG00000106258	CYP3A5	-2.86668	-0.380886	0.00414803	0.0494193	0.108739	2.4771e-09	1.04022e-08	55	65	65	B1	PNS. nerve, tibial (GTEx)	PrediXcan	0.997455	nerve_tibial	0.999981
17	ENSG00000101751	POLI	-2.86324	-0.170488	0.00419328	0.294498	0.448877	1.19966e-43	3.66145e-42	127	158	158	B1	PNS. nerve, tibial (GTEx)	PrediXcan	0.997455	nerve_tibial	0.999981
18	ENSG00000178971	CTC1	-2.8529	-0.34371	0.00433216	0.0551838	0.13371	3.95546e-11	1.94292e-10	35	39	39	B1	PNS. nerve, tibial (GTEx)	PrediXcan	0.997455	nerve_tibial	0.999981
19	ENSG00000116704	SLC35D1	-2.83597	-0.540739	0.00456861	0.0228918	0.0209288	0.012758	0.0277527	33	38	38	B1	PNS. nerve, tibial (GTEx)	PrediXcan	0.997455	nerve_tibial	0.999981
20	ENSG00000100731	PCNX1	2.83047	0.184457	0.004648	0.280618	0.539732	2.67567e-57	1.51143e-55	76	108	108	B1	PNS. nerve, tibial (GTEx)	PrediXcan	0.997455	nerve_tibial	0.999981
21	ENSG00000144199	FAHD2B	-2.77363	-0.436848	0.00554347	0.0604696	0.0671045	5.2692e-06	1.62233e-05	38	47	47	B1	PNS. nerve, tibial (GTEx)	PrediXcan	0.997455	nerve_tibial	0.999981
22	ENSG00000144895	EIF2A	2.73888	0.153072	0.00616495	0.214725	0.462549	1.04051e-45	3.45415e-44	8	10	10	B1	PNS. nerve, tibial (GTEx)	PrediXcan	0.997455	nerve_tibial	0.999981
23	ENSG00000198373	WWP2	-2.71299	-1.69597	0.006668	0.00209943	0.0354949	0.0011063	0.00268877	1	1	1	B1	PNS. nerve, tibial (GTEx)	PrediXcan	0.997455	nerve_tibial	0.999981
24	ENSG00000242110	AMACR	2.71141	0.219087	0.00669982	0.121076	0.491145	6.85824e-50	2.84252e-48	10	15	15	B1	PNS. nerve, tibial (GTEx)	PrediXcan	0.997455	nerve_tibial	0.999981
25	ENSG00000139405	RITA1	-2.68838	-0.233773	0.00717996	0.0743425	0.148854	3.04742e-12	1.64261e-11	74	83	83	B1	PNS. nerve, tibial (GTEx)	PrediXcan	0.997455	nerve_tibial	0.999981
26	ENSG00000260231	JHDM1D-AS1	2.68268	0.28096	0.00730358	0.0913128	0.0451385	0.000230447	0.000599392	84	99	99	B1	PNS. nerve, tibial (GTEx)	PrediXcan	0.997455	nerve_tibial	0.999981
27	ENSG00000129292	PHF20L1	2.67219	0.483076	0.00753576	0.0317502	0.0489013	0.000125926	0.000336532	45	51	51	B1	PNS. nerve, tibial (GTEx)	PrediXcan	0.997455	nerve_tibial	0.999981
28	ENSG00000124098	FAM210B	2.67053	0.269394	0.00757307	0.109164	0.220003	5.84069e-18	4.7187e-17	42	50	50	B1	PNS. nerve, tibial (GTEx)	PrediXcan	0.997455	nerve_tibial	0.999981
29	ENSG00000260565	ERVK13-1	2.65543	0.258068	0.00792063	0.0891666	0.211183	2.87003e-17	2.20671e-16	32	40	40	B1	PNS. nerve, tibial (GTEx)	PrediXcan	0.997455	nerve_tibial	0.999981
30	ENSG00000233621	LINC01137	-2.65432	-0.189454	0.00794689	0.238395	0.355178	5.49294e-32	9.79016e-31	21	25	25	B1	PNS. nerve, tibial (GTEx)	PrediXcan	0.997455	nerve_tibial	0.999981
31	ENSG00000181026	AEN	2.64917	0.669543	0.00806903	0.0181013	0.0290345	0.00352995	0.00816024	23	26	26	B1	PNS. nerve, tibial (GTEx)	PrediXcan	0.997455	nerve_tibial	0.999981
32	ENSG00000089163	SIRT4	2.64838	0.330952	0.0080879	0.0474748	0.295761	1.41793e-25	1.82237e-24	35	44	44	B1	PNS. nerve, tibial (GTEx)	PrediXcan	0.997455	nerve_tibial	0.999981
33	ENSG00000184792	OSBP2	2.63218	0.324104	0.00848383	0.0642126	0.0275424	0.00383412	0.008828	67	76	76	B1	PNS. nerve, tibial (GTEx)	PrediXcan	0.997455	nerve_tibial	0.999981
34	ENSG00000114738	MAPKAPK3	-2.62693	-0.480756	0.00861602	0.022	0.0137962	0.0448775	0.0908773	15	16	16	B1	PNS. nerve, tibial (GTEx)	PrediXcan	0.997455	nerve_tibial	0.999981
35	ENSG00000205578	POM121B	2.62549	0.325374	0.00865241	0.0897684	0.170505	8.81989e-14	5.38848e-13	67	79	79	B1	PNS. nerve, tibial (GTEx)	PrediXcan	0.997455	nerve_tibial	0.999981
36	ENSG00000172375	C2CD2L	-2.60402	-1.89478	0.00921382	0.00286123	0.0267608	0.00474619	0.0108201	19	25	25	B1	PNS. nerve, tibial (GTEx)	PrediXcan	0.997455	nerve_tibial	0.999981
37	ENSG00000133704	IPO8	2.59988	0.624531	0.0093256	0.016209	0.0843325	1.63733e-07	5.80253e-07	7	8	8	B1	PNS. nerve, tibial (GTEx)	PrediXcan	0.997455	nerve_tibial	0.999981
38	ENSG00000228302	AL512770.1	2.599	0.310361	0.00934951	0.0410713	0.0240699	0.00760453	0.0169152	35	40	40	B1	PNS. nerve, tibial (GTEx)	PrediXcan	0.997455	nerve_tibial	0.999981
39	ENSG00000132432	SEC61G	-2.59873	-0.293157	0.00935696	0.0734893	0.199874	1.60986e-16	1.17461e-15	63	75	75	B1	PNS. nerve, tibial (GTEx)	PrediXcan	0.997455	nerve_tibial	0.999981
40	ENSG00000111344	RASAL1	-2.58945	-0.33252	0.0096129	0.0343729	0.0700812	3.07206e-06	9.65378e-06	5	5	5	B1	PNS. nerve, tibial (GTEx)	PrediXcan	0.997455	nerve_tibial	0.999981
41	ENSG00000253731	PCDHGA6	-2.57363	-0.492988	0.0100638	0.015524	0.0420281	0.000377805	0.000963004	26	30	30	B1	PNS. nerve, tibial (GTEx)	PrediXcan	0.997455	nerve_tibial	0.999981
42	ENSG00000140403	DNAJA4	2.56953	0.271837	0.0101838	0.0885135	0.182528	4.81366e-15	3.2005e-14	30	33	33	B1	PNS. nerve, tibial (GTEx)	PrediXcan	0.997455	nerve_tibial	0.999981
43	ENSG00000198668	CALM1	-2.55042	-0.830886	0.0107593	0.0106947	0.0548526	4.14065e-05	0.00011599	3	6	6	B1	PNS. nerve, tibial (GTEx)	PrediXcan	0.997455	nerve_tibial	0.999981
44	ENSG00000165417	GTF2A1	2.54511	0.702502	0.0109243	0.0107813	0.0328314	0.00166354	0.00396942	14	18	18	B1	PNS. nerve, tibial (GTEx)	PrediXcan	0.997455	nerve_tibial	0.999981
45	ENSG00000111897	SERINC1	-2.54399	-0.673803	0.0109594	0.0160455	0.0572237	3.34584e-05	9.46715e-05	9	10	10	B1	PNS. nerve, tibial (GTEx)	PrediXcan	0.997455	nerve_tibial	0.999981
46	ENSG00000124772	CPNE5	-2.51898	-0.252979	0.0117695	0.107155	0.221303	2.37256e-18	1.97253e-17	9	10	10	B1	PNS. nerve, tibial (GTEx)	PrediXcan	0.997455	nerve_tibial	0.999981
47	ENSG00000197363	ZNF517	-2.50458	-0.798251	0.0122595	0.0116897	0.115416	1.6314e-09	6.96142e-09	4	10	10	B1	PNS. nerve, tibial (GTEx)	PrediXcan	0.997455	nerve_tibial	0.999981
48	ENSG00000133048	CHI3L1	-2.4961	-1.91222	0.0125568	0.00159373	0.199512	1.60376e-16	1.17077e-15	5	6	6	B1	PNS. nerve, tibial (GTEx)	PrediXcan	0.997455	nerve_tibial	0.999981
49	ENSG00000135976	ANKRD36	-2.49524	-0.52874	0.0125872	0.0281654	0.15216	9.88645e-13	5.52891e-12	29	46	46	B1	PNS. nerve, tibial (GTEx)	PrediXcan	0.997455	nerve_tibial	0.999981
50	ENSG00000075975	MKRN2	2.49333	0.376926	0.0126552	0.0432666	0.0800115	5.70792e-07	1.92078e-06	22	22	22	B1	PNS. nerve, tibial (GTEx)	PrediXcan	0.997455	nerve_tibial	0.999981
51	ENSG00000157916	RER1	-2.49094	-0.392459	0.0127407	0.0551786	0.0494362	0.000114312	0.000306898	61	76	76	B1	PNS. nerve, tibial (GTEx)	PrediXcan	0.997455	nerve_tibial	0.999981
52	ENSG00000075643	MOCOS	2.4889	0.383109	0.0128141	0.0481627	0.0121369	0.0591933	0.117223	45	50	50	B1	PNS. nerve, tibial (GTEx)	PrediXcan	0.997455	nerve_tibial	0.999981
53	ENSG00000197822	OCLN	2.48832	0.244719	0.0128348	0.128926	0.200404	7.59241e-17	5.66057e-16	23	28	28	B1	PNS. nerve, tibial (GTEx)	PrediXcan	0.997455	nerve_tibial	0.999981
54	ENSG00000172346	CSDC2	-2.47537	-0.506006	0.0133098	0.0351855	0.109985	2.62763e-09	1.09948e-08	21	31	31	B1	PNS. nerve, tibial (GTEx)	PrediXcan	0.997455	nerve_tibial	0.999981
55	ENSG00000203706	SERTAD4-AS1	-2.47036	-0.356823	0.0134976	0.0532516	0.115081	6.94035e-10	3.06905e-09	21	24	24	B1	PNS. nerve, tibial (GTEx)	PrediXcan	0.997455	nerve_tibial	0.999981
56	ENSG00000105341	DMAC2	2.45778	0.806568	0.0139801	0.00874075	0.0858198	1.23071e-07	4.42121e-07	14	19	19	B1	PNS. nerve, tibial (GTEx)	PrediXcan	0.997455	nerve_tibial	0.999981
57	ENSG00000165948	IFI27L1	-2.44998	-0.326254	0.0142863	0.061773	0.0590371	1.74409e-05	5.10084e-05	35	43	43	B1	PNS. nerve, tibial (GTEx)	PrediXcan	0.997455	nerve_tibial	0.999981
58	ENSG00000080200	CRYBG3	-2.44595	-0.435629	0.0144473	0.0496654	0.0234243	0.00857957	0.0189906	51	56	56	B1	PNS. nerve, tibial (GTEx)	PrediXcan	0.997455	nerve_tibial	0.999981
59	ENSG00000180992	MRPL14	2.44275	0.267964	0.014576	0.0937643	0.182946	4.52491e-15	3.01156e-14	19	23	23	B1	PNS. nerve, tibial (GTEx)	PrediXcan	0.997455	nerve_tibial	0.999981
60	ENSG00000132357	CARD6	-2.439	-0.243911	0.0147282	0.0800003	0.300428	1.02301e-25	1.32086e-24	14	21	21	B1	PNS. nerve, tibial (GTEx)	PrediXcan	0.997455	nerve_tibial	0.999981
61	ENSG00000151148	UBE3B	-2.43745	-0.314428	0.0147914	0.0548	0.139547	5.65962e-12	2.98965e-11	21	25	25	B1	PNS. nerve, tibial (GTEx)	PrediXcan	0.997455	nerve_tibial	0.999981
62	ENSG00000155511	GRIA1	-2.43079	-0.410361	0.0150661	0.0427178	0.133489	3.71826e-11	1.83283e-10	55	64	64	B1	PNS. nerve, tibial (GTEx)	PrediXcan	0.997455	nerve_tibial	0.999981
63	ENSG00000072840	EVC	2.42996	0.244304	0.0151006	0.0727593	0.0440052	0.000234616	0.000610123	53	65	65	B1	PNS. nerve, tibial (GTEx)	PrediXcan	0.997455	nerve_tibial	0.999981
64	ENSG00000027001	MIPEP	2.4233	0.171577	0.0153801	0.14918	0.460762	1.34962e-46	4.73854e-45	35	41	41	B1	PNS. nerve, tibial (GTEx)	PrediXcan	0.997455	nerve_tibial	0.999981
65	ENSG00000111530	CAND1	2.40248	0.190393	0.0162843	0.150442	0.32561	1.57802e-28	2.3618e-27	69	85	85	B1	PNS. nerve, tibial (GTEx)	PrediXcan	0.997455	nerve_tibial	0.999981
66	ENSG00000172046	USP19	2.39757	0.744045	0.0165041	0.0126657	0.0139707	0.0427302	0.0868805	43	51	51	B1	PNS. nerve, tibial (GTEx)	PrediXcan	0.997455	nerve_tibial	0.999981
67	ENSG00000168476	REEP4	-2.39663	-0.165825	0.0165468	0.175471	0.36739	3.53754e-33	6.64308e-32	17	21	21	B1	PNS. nerve, tibial (GTEx)	PrediXcan	0.997455	nerve_tibial	0.999981
68	ENSG00000160695	VPS11	-2.39607	-0.199024	0.0165718	0.148842	0.334254	1.16944e-29	1.85325e-28	36	43	43	B1	PNS. nerve, tibial (GTEx)	PrediXcan	0.997455	nerve_tibial	0.999981
69	ENSG00000118564	FBXL5	-2.38626	-0.523349	0.0170209	0.017801	0.0793122	5.3594e-07	1.81046e-06	48	54	54	B1	PNS. nerve, tibial (GTEx)	PrediXcan	0.997455	nerve_tibial	0.999981
70	ENSG00000184500	PROS1	-2.3856	-0.443773	0.0170513	0.0392645	0.040376	0.00055405	0.00138552	26	31	31	B1	PNS. nerve, tibial (GTEx)	PrediXcan	0.997455	nerve_tibial	0.999981
71	ENSG00000130517	PGPEP1	-2.3791	-0.162194	0.0173549	0.24472	0.512961	4.14606e-54	2.06698e-52	22	26	26	B1	PNS. nerve, tibial (GTEx)	PrediXcan	0.997455	nerve_tibial	0.999981
72	ENSG00000051620	HEBP2	-2.37855	-0.156263	0.0173811	0.123961	0.148912	1.51369e-12	8.365e-12	62	72	72	B1	PNS. nerve, tibial (GTEx)	PrediXcan	0.997455	nerve_tibial	0.999981
73	ENSG00000177700	POLR2L	2.36813	0.611973	0.0178784	0.0131012	0.0874021	2.32599e-07	8.12792e-07	11	14	14	B1	PNS. nerve, tibial (GTEx)	PrediXcan	0.997455	nerve_tibial	0.999981
74	ENSG00000106355	LSM5	-2.36532	-0.509451	0.0180143	0.0183997	0.0265017	0.00459762	0.0104933	21	25	25	B1	PNS. nerve, tibial (GTEx)	PrediXcan	0.997455	nerve_tibial	0.999981
75	ENSG00000172260	NEGR1	-2.3647	-0.350014	0.0180446	0.0506065	0.0240638	0.00723422	0.0161299	119	141	141	B1	PNS. nerve, tibial (GTEx)	PrediXcan	0.997455	nerve_tibial	0.999981
76	ENSG00000134013	LOXL2	-2.35872	-0.306867	0.0183379	0.0380927	0.103929	7.76322e-09	3.10462e-08	17	20	20	B1	PNS. nerve, tibial (GTEx)	PrediXcan	0.997455	nerve_tibial	0.999981
77	ENSG00000107130	NCS1	-2.34281	-0.521563	0.0191392	0.0250148	0.0954333	3.06275e-08	1.15215e-07	13	16	16	B1	PNS. nerve, tibial (GTEx)	PrediXcan	0.997455	nerve_tibial	0.999981
78	ENSG00000072756	TRNT1	2.33928	0.925802	0.0193209	0.00470472	0.0186312	0.0187285	0.0399647	3	3	3	B1	PNS. nerve, tibial (GTEx)	PrediXcan	0.997455	nerve_tibial	0.999981
79	ENSG00000244509	APOBEC3C	2.33765	0.389806	0.0194053	0.0291424	0.131119	7.99998e-11	3.82106e-10	9	14	14	B1	PNS. nerve, tibial (GTEx)	PrediXcan	0.997455	nerve_tibial	0.999981
80	ENSG00000263272	AC004148.2	-2.32943	-0.249467	0.0198361	0.075936	0.111924	3.53482e-09	1.46075e-08	54	59	59	B1	PNS. nerve, tibial (GTEx)	PrediXcan	0.997455	nerve_tibial	0.999981
81	ENSG00000162493	PDPN	-2.32389	-0.305429	0.0201312	0.0470461	0.0906854	1.09391e-07	3.94355e-07	12	13	13	B1	PNS. nerve, tibial (GTEx)	PrediXcan	0.997455	nerve_tibial	0.999981
82	ENSG00000164241	C5orf63	2.30828	0.182782	0.0209833	0.133211	0.409243	2.26131e-38	5.46185e-37	35	46	46	B1	PNS. nerve, tibial (GTEx)	PrediXcan	0.997455	nerve_tibial	0.999981
83	ENSG00000218739	CEBPZOS	-2.30705	-0.248263	0.0210522	0.0637871	0.178015	6.82939e-15	4.49168e-14	10	12	12	B1	PNS. nerve, tibial (GTEx)	PrediXcan	0.997455	nerve_tibial	0.999981
84	ENSG00000231389	HLA-DPA1	-2.30606	-0.168517	0.0211074	0.120793	0.217903	8.02113e-18	6.43206e-17	172	204	204	B1	PNS. nerve, tibial (GTEx)	PrediXcan	0.997455	nerve_tibial	0.999981
85	ENSG00000112852	PCDHB2	-2.30205	-0.165289	0.0213322	0.177001	0.264902	1.52795e-22	1.61914e-21	145	160	160	B1	PNS. nerve, tibial (GTEx)	PrediXcan	0.997455	nerve_tibial	0.999981
86	ENSG00000102595	UGGT2	2.29303	0.195498	0.0218463	0.154478	0.322339	1.59053e-28	2.37546e-27	76	93	93	B1	PNS. nerve, tibial (GTEx)	PrediXcan	0.997455	nerve_tibial	0.999981
87	ENSG00000212719	C17orf51	-2.29081	-0.610568	0.0219745	0.0201209	0.0846222	2.95874e-07	1.02293e-06	9	13	13	B1	PNS. nerve, tibial (GTEx)	PrediXcan	0.997455	nerve_tibial	0.999981
88	ENSG00000177697	CD151	-2.28965	-0.163949	0.0220418	0.178891	0.376055	7.28864e-35	1.49497e-33	24	37	37	B1	PNS. nerve, tibial (GTEx)	PrediXcan	0.997455	nerve_tibial	0.999981
89	ENSG00000132640	BTBD3	-2.28604	-0.679884	0.0222517	0.00943998	0.0175438	0.0209798	0.0444503	23	28	28	B1	PNS. nerve, tibial (GTEx)	PrediXcan	0.997455	nerve_tibial	0.999981
90	ENSG00000198466	ZNF587	-2.28153	-0.275137	0.0225171	0.0612263	0.313537	6.62746e-28	9.59133e-27	17	28	28	B1	PNS. nerve, tibial (GTEx)	PrediXcan	0.997455	nerve_tibial	0.999981
91	ENSG00000265688	MAFG-AS1	2.28067	0.570171	0.0225679	0.0122947	0.0287112	0.00354703	0.00819432	12	16	16	B1	PNS. nerve, tibial (GTEx)	PrediXcan	0.997455	nerve_tibial	0.999981
92	ENSG00000064042	LIMCH1	2.27808	0.505479	0.0227216	0.0156872	0.0233427	0.00853503	0.0189009	27	30	30	B1	PNS. nerve, tibial (GTEx)	PrediXcan	0.997455	nerve_tibial	0.999981
93	ENSG00000157107	FCHO2	2.27539	0.221978	0.0228827	0.129036	0.249252	7.5194e-21	7.30508e-20	29	39	39	B1	PNS. nerve, tibial (GTEx)	PrediXcan	0.997455	nerve_tibial	0.999981
94	ENSG00000148356	LRSAM1	2.27237	0.7789	0.0230644	0.0107394	0.0135507	0.0450647	0.0911904	10	13	13	B1	PNS. nerve, tibial (GTEx)	PrediXcan	0.997455	nerve_tibial	0.999981
95	ENSG00000002016	RAD52	-2.27236	-0.192323	0.0230649	0.164752	0.301058	4.25269e-26	5.61507e-25	50	61	61	B1	PNS. nerve, tibial (GTEx)	PrediXcan	0.997455	nerve_tibial	0.999981
96	ENSG00000135441	BLOC1S1	-2.26032	-0.667474	0.0238015	0.0159519	0.0280004	0.00362138	0.00835369	12	16	16	B1	PNS. nerve, tibial (GTEx)	PrediXcan	0.997455	nerve_tibial	0.999981
97	ENSG00000169567	HINT1	2.25363	0.452709	0.0242194	0.0184035	0.0500951	8.88709e-05	0.000240532	13	15	15	B1	PNS. nerve, tibial (GTEx)	PrediXcan	0.997455	nerve_tibial	0.999981
98	ENSG00000154359	LONRF1	2.25013	0.707837	0.0244405	0.00816238	0.0443195	0.000284826	0.000735508	3	3	3	B1	PNS. nerve, tibial (GTEx)	PrediXcan	0.997455	nerve_tibial	0.999981
99	ENSG00000171843	MLLT3	-2.24914	-1.95379	0.0245036	0.00134299	0.051793	7.34114e-05	0.000200433	7	11	11	B1	PNS. nerve, tibial (GTEx)	PrediXcan	0.997455	nerve_tibial	0.999981
100	ENSG00000213246	SUPT4H1	2.24263	0.567425	0.0249205	0.015736	0.013615	0.0442366	0.0896831	59	69	69	B1	PNS. nerve, tibial (GTEx)	PrediXcan	0.997455	nerve_tibial	0.999981
101	ENSG00000170837	GPR27	2.23811	0.14156	0.0252136	0.250416	0.429236	1.72422e-41	4.70851e-40	28	32	32	B1	PNS. nerve, tibial (GTEx)	PrediXcan	0.997455	nerve_tibial	0.999981
102	ENSG00000251595	ABCA11P	2.23231	0.42846	0.0255948	0.0238746	0.0396191	0.000507332	0.00127294	30	35	35	B1	PNS. nerve, tibial (GTEx)	PrediXcan	0.997455	nerve_tibial	0.999981
103	ENSG00000225648	SBDSP1	-2.22833	-0.631768	0.0258586	0.00961138	0.0597468	2.27913e-05	6.5818e-05	14	15	15	B1	PNS. nerve, tibial (GTEx)	PrediXcan	0.997455	nerve_tibial	0.999981
104	ENSG00000088836	SLC4A11	2.22817	0.301471	0.0258694	0.0522669	0.0818988	4.80923e-07	1.63248e-06	26	31	31	B1	PNS. nerve, tibial (GTEx)	PrediXcan	0.997455	nerve_tibial	0.999981
105	ENSG00000094963	FMO2	-2.22728	-0.290243	0.0259285	0.0625047	0.161129	1.99768e-13	1.18532e-12	17	19	19	B1	PNS. nerve, tibial (GTEx)	PrediXcan	0.997455	nerve_tibial	0.999981
106	ENSG00000182247	UBE2E2	-2.2201	-0.541655	0.0264122	0.0190888	0.0179732	0.0221985	0.0468695	26	30	30	B1	PNS. nerve, tibial (GTEx)	PrediXcan	0.997455	nerve_tibial	0.999981
107	ENSG00000110011	DNAJC4	-2.21808	-1.00269	0.0265491	0.00564859	0.0117797	0.0621494	0.122644	6	6	6	B1	PNS. nerve, tibial (GTEx)	PrediXcan	0.997455	nerve_tibial	0.999981
108	ENSG00000106367	AP1S1	2.21744	0.440095	0.026593	0.0179524	0.0559779	2.51252e-05	7.22453e-05	27	34	34	B1	PNS. nerve, tibial (GTEx)	PrediXcan	0.997455	nerve_tibial	0.999981
109	ENSG00000237854	LINC00674	2.2153	0.23888	0.0267393	0.0673058	0.121611	5.89805e-10	2.62721e-09	62	78	78	B1	PNS. nerve, tibial (GTEx)	PrediXcan	0.997455	nerve_tibial	0.999981
110	ENSG00000110925	CSRNP2	2.21459	0.517867	0.026788	0.0144589	0.0287437	0.00362034	0.00835266	9	12	12	B1	PNS. nerve, tibial (GTEx)	PrediXcan	0.997455	nerve_tibial	0.999981
111	ENSG00000181467	RAP2B	-2.21458	-0.457775	0.0267889	0.0226437	0.0719775	2.5199e-06	7.97407e-06	34	42	42	B1	PNS. nerve, tibial (GTEx)	PrediXcan	0.997455	nerve_tibial	0.999981
112	ENSG00000221968	FADS3	-2.20319	-0.357618	0.0275811	0.0464548	0.0323212	0.00194501	0.00460497	37	45	45	B1	PNS. nerve, tibial (GTEx)	PrediXcan	0.997455	nerve_tibial	0.999981
113	ENSG00000136098	NEK3	2.20315	0.353221	0.0275843	0.032155	0.202844	8.12916e-17	6.04145e-16	19	29	29	B1	PNS. nerve, tibial (GTEx)	PrediXcan	0.997455	nerve_tibial	0.999981
114	ENSG00000175224	ATG13	2.20134	0.319598	0.0277123	0.0423754	0.0167598	0.0254463	0.053341	58	64	64	B1	PNS. nerve, tibial (GTEx)	PrediXcan	0.997455	nerve_tibial	0.999981
115	ENSG00000164631	ZNF12	-2.19588	-0.826359	0.0281003	0.00507677	0.0262157	0.005621	0.0127069	6	7	7	B1	PNS. nerve, tibial (GTEx)	PrediXcan	0.997455	nerve_tibial	0.999981
116	ENSG00000114698	PLSCR4	2.19194	0.322296	0.0283836	0.040061	0.16283	2.47211e-13	1.45451e-12	28	38	38	B1	PNS. nerve, tibial (GTEx)	PrediXcan	0.997455	nerve_tibial	0.999981
117	ENSG00000154760	SLFN13	-2.18953	-0.144847	0.0285581	0.205007	0.276765	5.34909e-24	6.23942e-23	22	25	25	B1	PNS. nerve, tibial (GTEx)	PrediXcan	0.997455	nerve_tibial	0.999981
118	ENSG00000168228	ZCCHC4	-2.18663	-0.514892	0.0287696	0.0156994	0.0643519	9.05852e-06	2.72846e-05	41	50	50	B1	PNS. nerve, tibial (GTEx)	PrediXcan	0.997455	nerve_tibial	0.999981
119	ENSG00000225151	GOLGA2P7	-2.18503	-0.194714	0.0288864	0.149184	0.444926	1.2448e-43	3.78273e-42	30	45	45	B1	PNS. nerve, tibial (GTEx)	PrediXcan	0.997455	nerve_tibial	0.999981
120	ENSG00000113205	PCDHB3	-2.18435	-0.532759	0.0289368	0.0138905	0.0681232	4.99274e-06	1.53882e-05	41	45	45	B1	PNS. nerve, tibial (GTEx)	PrediXcan	0.997455	nerve_tibial	0.999981
121	ENSG00000132376	INPP5K	-2.18346	-0.500628	0.0290022	0.0172219	0.0437851	0.000237393	0.000617117	34	39	39	B1	PNS. nerve, tibial (GTEx)	PrediXcan	0.997455	nerve_tibial	0.999981
122	ENSG00000137955	RABGGTB	-2.18036	-0.363244	0.0292305	0.0415087	0.0739275	2.20963e-06	7.03195e-06	38	41	41	B1	PNS. nerve, tibial (GTEx)	PrediXcan	0.997455	nerve_tibial	0.999981
123	ENSG00000169715	MT1E	-2.17864	-0.294021	0.0293583	0.0405997	0.182798	2.89924e-15	1.95454e-14	31	38	38	B1	PNS. nerve, tibial (GTEx)	PrediXcan	0.997455	nerve_tibial	0.999981
124	ENSG00000111554	MDM1	2.17154	0.206141	0.0298907	0.106599	0.258032	2.62681e-22	2.74006e-21	6	7	7	B1	PNS. nerve, tibial (GTEx)	PrediXcan	0.997455	nerve_tibial	0.999981
125	ENSG00000235501	AC105942.1	-2.17137	-0.245314	0.0299033	0.0702948	0.125562	2.12326e-10	9.79091e-10	12	13	13	B1	PNS. nerve, tibial (GTEx)	PrediXcan	0.997455	nerve_tibial	0.999981
126	ENSG00000206503	HLA-A	2.16806	0.138032	0.0301544	0.249569	0.378803	1.32954e-34	2.67223e-33	63	72	72	B1	PNS. nerve, tibial (GTEx)	PrediXcan	0.997455	nerve_tibial	0.999981
127	ENSG00000197747	S100A10	2.16782	0.30249	0.0301725	0.0464583	0.0566953	3.18508e-05	9.03417e-05	39	45	45	B1	PNS. nerve, tibial (GTEx)	PrediXcan	0.997455	nerve_tibial	0.999981
128	ENSG00000182667	NTM	-2.16686	-0.204994	0.0302452	0.123802	0.265704	3.30033e-22	3.42476e-21	76	91	91	B1	PNS. nerve, tibial (GTEx)	PrediXcan	0.997455	nerve_tibial	0.999981
129	ENSG00000110717	NDUFS8	-2.16612	-0.479562	0.0303022	0.0212997	0.0372669	0.000900652	0.00220581	34	44	44	B1	PNS. nerve, tibial (GTEx)	PrediXcan	0.997455	nerve_tibial	0.999981
130	ENSG00000116985	BMP8B	2.16339	0.177206	0.0305109	0.133653	0.19125	3.57829e-16	2.56148e-15	47	57	57	B1	PNS. nerve, tibial (GTEx)	PrediXcan	0.997455	nerve_tibial	0.999981
131	ENSG00000113209	PCDHB5	-2.16207	-0.432631	0.0306126	0.019523	0.070677	3.00498e-06	9.45571e-06	12	12	12	B1	PNS. nerve, tibial (GTEx)	PrediXcan	0.997455	nerve_tibial	0.999981
132	ENSG00000162511	LAPTM5	-2.16196	-0.700693	0.030621	0.0131647	0.0101102	0.0840386	0.162475	10	13	13	B1	PNS. nerve, tibial (GTEx)	PrediXcan	0.997455	nerve_tibial	0.999981
133	ENSG00000185627	PSMD13	-2.16164	-0.170538	0.0306461	0.166407	0.357311	6.7417e-32	1.19853e-30	19	26	26	B1	PNS. nerve, tibial (GTEx)	PrediXcan	0.997455	nerve_tibial	0.999981
134	ENSG00000170270	GON7	2.16055	0.330929	0.03073	0.0346719	0.0647393	8.65362e-06	2.61043e-05	34	40	40	B1	PNS. nerve, tibial (GTEx)	PrediXcan	0.997455	nerve_tibial	0.999981
135	ENSG00000111186	WNT5B	2.15997	0.46016	0.0307748	0.0211747	0.0192635	0.0171876	0.0368562	35	44	44	B1	PNS. nerve, tibial (GTEx)	PrediXcan	0.997455	nerve_tibial	0.999981
136	ENSG00000109113	RAB34	2.1573	0.347195	0.0309826	0.0326271	0.0411919	0.000345305	0.000884348	44	48	48	B1	PNS. nerve, tibial (GTEx)	PrediXcan	0.997455	nerve_tibial	0.999981
137	ENSG00000143479	DYRK3	2.15526	0.580401	0.0311418	0.0140395	0.0193252	0.0165614	0.0355952	14	23	23	B1	PNS. nerve, tibial (GTEx)	PrediXcan	0.997455	nerve_tibial	0.999981
138	ENSG00000173273	TNKS	-2.14927	-0.409489	0.0316134	0.0209641	0.0443636	0.00027343	0.000707385	17	18	18	B1	PNS. nerve, tibial (GTEx)	PrediXcan	0.997455	nerve_tibial	0.999981
139	ENSG00000110768	GTF2H1	-2.14828	-0.268989	0.0316917	0.062928	0.230417	3.50897e-19	3.07548e-18	26	40	40	B1	PNS. nerve, tibial (GTEx)	PrediXcan	0.997455	nerve_tibial	0.999981
140	ENSG00000164253	WDR41	2.14486	0.212425	0.0319642	0.0895103	0.202719	1.39016e-16	1.01802e-15	68	82	82	B1	PNS. nerve, tibial (GTEx)	PrediXcan	0.997455	nerve_tibial	0.999981
141	ENSG00000260196	AC124798.1	-2.14462	-0.419006	0.0319831	0.0233054	0.0686216	4.88665e-06	1.5082e-05	26	34	34	B1	PNS. nerve, tibial (GTEx)	PrediXcan	0.997455	nerve_tibial	0.999981
142	ENSG00000185904	LINC00839	-2.1441	-0.190822	0.0320246	0.153701	0.323416	2.74918e-28	4.04976e-27	37	44	44	B1	PNS. nerve, tibial (GTEx)	PrediXcan	0.997455	nerve_tibial	0.999981
143	ENSG00000196352	CD55	-2.14159	-0.447713	0.0322265	0.0225402	0.0432063	0.000285595	0.000737357	40	42	42	B1	PNS. nerve, tibial (GTEx)	PrediXcan	0.997455	nerve_tibial	0.999981
144	ENSG00000145934	TENM2	-2.14129	-0.364635	0.0322507	0.0254813	0.161674	2.78356e-13	1.63022e-12	3	4	4	B1	PNS. nerve, tibial (GTEx)	PrediXcan	0.997455	nerve_tibial	0.999981
145	ENSG00000090661	CERS4	2.13854	0.260733	0.0324728	0.067249	0.237837	6.61056e-20	6.08858e-19	11	15	15	B1	PNS. nerve, tibial (GTEx)	PrediXcan	0.997455	nerve_tibial	0.999981
146	ENSG00000002919	SNX11	-2.1349	-0.18212	0.0327691	0.113381	0.28335	2.30671e-24	2.75723e-23	78	109	109	B1	PNS. nerve, tibial (GTEx)	PrediXcan	0.997455	nerve_tibial	0.999981
147	ENSG00000225194	LINC00092	2.13389	0.650663	0.0328521	0.0118445	0.0247403	0.00622812	0.0140273	25	31	31	B1	PNS. nerve, tibial (GTEx)	PrediXcan	0.997455	nerve_tibial	0.999981
148	ENSG00000100106	TRIOBP	2.12921	0.211019	0.0332368	0.105988	0.401043	7.76338e-37	1.74851e-35	36	52	52	B1	PNS. nerve, tibial (GTEx)	PrediXcan	0.997455	nerve_tibial	0.999981
149	ENSG00000138449	SLC40A1	2.12788	0.730445	0.0333473	0.0104522	0.0105775	0.0770645	0.149819	17	24	24	B1	PNS. nerve, tibial (GTEx)	PrediXcan	0.997455	nerve_tibial	0.999981
150	ENSG00000175832	ETV4	-2.12783	-0.544055	0.033351	0.012262	0.0343532	0.00123768	0.00299096	28	31	31	B1	PNS. nerve, tibial (GTEx)	PrediXcan	0.997455	nerve_tibial	0.999981
151	ENSG00000121417	ZNF211	-2.12714	-0.231697	0.0334088	0.063095	0.174261	1.75707e-14	1.12243e-13	23	25	25	B1	PNS. nerve, tibial (GTEx)	PrediXcan	0.997455	nerve_tibial	0.999981
152	ENSG00000135424	ITGA7	-2.12273	-0.19282	0.0337765	0.100764	0.333487	1.6519e-29	2.59143e-28	23	30	30	B1	PNS. nerve, tibial (GTEx)	PrediXcan	0.997455	nerve_tibial	0.999981
153	ENSG00000139508	SLC46A3	-2.12069	-0.273766	0.0339475	0.0735057	0.100373	1.78578e-08	6.8728e-08	33	37	37	B1	PNS. nerve, tibial (GTEx)	PrediXcan	0.997455	nerve_tibial	0.999981
154	ENSG00000196912	ANKRD36B	2.11595	0.223876	0.0343494	0.100047	0.492697	1.05913e-49	4.32577e-48	23	42	42	B1	PNS. nerve, tibial (GTEx)	PrediXcan	0.997455	nerve_tibial	0.999981
155	ENSG00000134444	KIAA1468	2.11187	0.178057	0.0346979	0.127091	0.21952	4.50758e-18	3.67132e-17	95	109	109	B1	PNS. nerve, tibial (GTEx)	PrediXcan	0.997455	nerve_tibial	0.999981
156	ENSG00000061936	SFSWAP	-2.11168	-0.253988	0.0347138	0.0590337	0.069698	3.68849e-06	1.15185e-05	50	56	56	B1	PNS. nerve, tibial (GTEx)	PrediXcan	0.997455	nerve_tibial	0.999981
157	ENSG00000166780	C16orf45	2.11072	0.392116	0.0347964	0.0324706	0.0167799	0.026693	0.0558039	35	40	40	B1	PNS. nerve, tibial (GTEx)	PrediXcan	0.997455	nerve_tibial	0.999981
158	ENSG00000169251	NMD3	2.11043	0.568979	0.034821	0.0121258	0.0507175	7.36772e-05	0.000201041	13	16	16	B1	PNS. nerve, tibial (GTEx)	PrediXcan	0.997455	nerve_tibial	0.999981
159	ENSG00000173137	ADCK5	2.11037	0.464259	0.0348263	0.0160129	0.0408402	0.000479542	0.00120587	14	19	19	B1	PNS. nerve, tibial (GTEx)	PrediXcan	0.997455	nerve_tibial	0.999981
160	ENSG00000083642	PDS5B	-2.106	-0.745487	0.0352045	0.00539832	0.0196572	0.0164927	0.0354636	21	29	29	B1	PNS. nerve, tibial (GTEx)	PrediXcan	0.997455	nerve_tibial	0.999981
161	ENSG00000146243	IRAK1BP1	2.10583	0.237797	0.0352192	0.0906444	0.185031	2.00965e-15	1.36732e-14	36	42	42	B1	PNS. nerve, tibial (GTEx)	PrediXcan	0.997455	nerve_tibial	0.999981
162	ENSG00000220205	VAMP2	-2.10144	-0.41229	0.0356026	0.0287804	0.0242843	0.00672147	0.0150585	23	29	29	B1	PNS. nerve, tibial (GTEx)	PrediXcan	0.997455	nerve_tibial	0.999981
163	ENSG00000111615	KRR1	-2.09857	-0.160638	0.0358552	0.127654	0.237892	4.76306e-20	4.43361e-19	46	52	52	B1	PNS. nerve, tibial (GTEx)	PrediXcan	0.997455	nerve_tibial	0.999981
164	ENSG00000148832	PAOX	-2.09767	-0.205196	0.035934	0.076266	0.168954	1.03211e-13	6.28369e-13	18	20	20	B1	PNS. nerve, tibial (GTEx)	PrediXcan	0.997455	nerve_tibial	0.999981
165	ENSG00000161298	ZNF382	-2.0953	-0.764832	0.0361447	0.00461593	0.015579	0.0335061	0.0690477	14	19	19	B1	PNS. nerve, tibial (GTEx)	PrediXcan	0.997455	nerve_tibial	0.999981
166	ENSG00000183426	NPIPA1	2.09186	0.167287	0.0364511	0.172509	0.51398	3.53593e-53	1.67347e-51	29	38	38	B1	PNS. nerve, tibial (GTEx)	PrediXcan	0.997455	nerve_tibial	0.999981
167	ENSG00000198075	SULT1C4	-2.08778	-0.127508	0.0368179	0.197716	0.174318	3.11238e-15	2.0932e-14	139	162	162	B1	PNS. nerve, tibial (GTEx)	PrediXcan	0.997455	nerve_tibial	0.999981
168	ENSG00000254685	FPGT	2.08739	0.207723	0.0368532	0.0881143	0.217673	4.33381e-18	3.53595e-17	47	57	57	B1	PNS. nerve, tibial (GTEx)	PrediXcan	0.997455	nerve_tibial	0.999981
169	ENSG00000177963	RIC8A	-2.08584	-0.138975	0.0369933	0.212841	0.333089	1.54793e-29	2.43651e-28	35	46	46	B1	PNS. nerve, tibial (GTEx)	PrediXcan	0.997455	nerve_tibial	0.999981
170	ENSG00000074416	MGLL	-2.08577	-0.294672	0.0369997	0.0479521	0.0188414	0.0188308	0.0401767	39	46	46	B1	PNS. nerve, tibial (GTEx)	PrediXcan	0.997455	nerve_tibial	0.999981
171	ENSG00000013364	MVP	-2.07849	-0.248066	0.0376642	0.0541214	0.113929	2.36942e-09	9.96795e-09	19	22	22	B1	PNS. nerve, tibial (GTEx)	PrediXcan	0.997455	nerve_tibial	0.999981
172	ENSG00000178075	GRAMD1C	2.07294	0.20839	0.038178	0.0902535	0.351841	3.42284e-31	5.86193e-30	10	14	14	B1	PNS. nerve, tibial (GTEx)	PrediXcan	0.997455	nerve_tibial	0.999981
173	ENSG00000156374	PCGF6	-2.07265	-0.442929	0.038205	0.0214011	0.0126894	0.0545024	0.108671	22	23	23	B1	PNS. nerve, tibial (GTEx)	PrediXcan	0.997455	nerve_tibial	0.999981
174	ENSG00000162999	DUSP19	2.06839	0.476879	0.0386038	0.0247392	0.0510627	6.66948e-05	0.000183022	42	48	48	B1	PNS. nerve, tibial (GTEx)	PrediXcan	0.997455	nerve_tibial	0.999981
175	ENSG00000214402	LCNL1	2.06776	0.293864	0.0386628	0.0583567	0.130652	1.33826e-10	6.26385e-10	32	41	41	B1	PNS. nerve, tibial (GTEx)	PrediXcan	0.997455	nerve_tibial	0.999981
176	ENSG00000145391	SETD7	2.06726	0.243537	0.0387093	0.0454969	0.0244196	0.00657205	0.0147521	50	56	56	B1	PNS. nerve, tibial (GTEx)	PrediXcan	0.997455	nerve_tibial	0.999981
177	ENSG00000134802	SLC43A3	2.06448	0.277081	0.0389721	0.0524543	0.0376908	0.00078965	0.0019462	52	56	56	B1	PNS. nerve, tibial (GTEx)	PrediXcan	0.997455	nerve_tibial	0.999981
178	ENSG00000183779	ZNF703	2.06377	1.19293	0.0390396	0.00381913	0.0120146	0.0593088	0.117436	5	8	8	B1	PNS. nerve, tibial (GTEx)	PrediXcan	0.997455	nerve_tibial	0.999981
179	ENSG00000041802	LSG1	2.06366	0.138662	0.0390502	0.179238	0.556003	2.33507e-62	1.71267e-60	6	11	11	B1	PNS. nerve, tibial (GTEx)	PrediXcan	0.997455	nerve_tibial	0.999981
180	ENSG00000204619	PPP1R11	-2.06348	-0.252946	0.0390669	0.047501	0.0312301	0.00215443	0.00508104	104	125	125	B1	PNS. nerve, tibial (GTEx)	PrediXcan	0.997455	nerve_tibial	0.999981
181	ENSG00000113597	TRAPPC13	2.06042	0.233872	0.0393584	0.0806927	0.150932	8.85555e-13	4.97224e-12	36	39	39	B1	PNS. nerve, tibial (GTEx)	PrediXcan	0.997455	nerve_tibial	0.999981
182	ENSG00000243811	APOBEC3D	2.055	0.188316	0.0398787	0.109149	0.401195	2.58299e-37	5.97114e-36	26	34	34	B1	PNS. nerve, tibial (GTEx)	PrediXcan	0.997455	nerve_tibial	0.999981
183	ENSG00000181350	LRRC75A	2.05473	0.465066	0.0399049	0.0216778	0.0172035	0.0220003	0.046486	11	13	13	B1	PNS. nerve, tibial (GTEx)	PrediXcan	0.997455	nerve_tibial	0.999981
184	ENSG00000120899	PTK2B	-2.05384	-1.97876	0.0399913	0.000819878	0.0112655	0.0700235	0.136929	4	5	5	B1	PNS. nerve, tibial (GTEx)	PrediXcan	0.997455	nerve_tibial	0.999981
185	ENSG00000100201	DDX17	-2.0525	-0.260721	0.0401209	0.0703391	0.152019	2.65107e-12	1.44005e-11	36	43	43	B1	PNS. nerve, tibial (GTEx)	PrediXcan	0.997455	nerve_tibial	0.999981
186	ENSG00000137822	TUBGCP4	2.05021	0.324656	0.0403441	0.0333125	0.0509539	6.1119e-05	0.00016848	19	21	21	B1	PNS. nerve, tibial (GTEx)	PrediXcan	0.997455	nerve_tibial	0.999981
187	ENSG00000250571	GLI4	2.04829	0.220228	0.0405317	0.0830852	0.114478	1.69192e-09	7.20867e-09	35	41	41	B1	PNS. nerve, tibial (GTEx)	PrediXcan	0.997455	nerve_tibial	0.999981
188	ENSG00000058804	NDC1	2.04574	0.495764	0.0407818	0.0189922	0.0237731	0.00747919	0.016647	24	29	29	B1	PNS. nerve, tibial (GTEx)	PrediXcan	0.997455	nerve_tibial	0.999981
189	ENSG00000108666	C17orf75	-2.04364	-0.288524	0.0409893	0.0490274	0.12895	8.18315e-11	3.90722e-10	8	8	8	B1	PNS. nerve, tibial (GTEx)	PrediXcan	0.997455	nerve_tibial	0.999981
190	ENSG00000071626	DAZAP1	-2.04305	-0.308165	0.0410471	0.0360384	0.07306	2.41526e-06	7.65505e-06	25	35	35	B1	PNS. nerve, tibial (GTEx)	PrediXcan	0.997455	nerve_tibial	0.999981
191	ENSG00000172869	DMXL1	-2.04299	-1.48202	0.0410539	0.00258764	0.0385687	0.000369834	0.00094303	15	20	20	B1	PNS. nerve, tibial (GTEx)	PrediXcan	0.997455	nerve_tibial	0.999981
192	ENSG00000068912	ERLEC1	-2.04035	-0.901931	0.0413153	0.0047808	0.0324045	0.00193958	0.00459367	16	21	21	B1	PNS. nerve, tibial (GTEx)	PrediXcan	0.997455	nerve_tibial	0.999981
193	ENSG00000131711	MAP1B	2.03984	0.157606	0.0413664	0.188823	0.302669	2.49137e-26	3.33031e-25	18	21	21	B1	PNS. nerve, tibial (GTEx)	PrediXcan	0.997455	nerve_tibial	0.999981
194	ENSG00000169255	B3GALNT1	2.03895	0.657438	0.041455	0.00803742	0.042429	0.000366576	0.000935232	17	22	22	B1	PNS. nerve, tibial (GTEx)	PrediXcan	0.997455	nerve_tibial	0.999981
195	ENSG00000231312	AC007388.1	-2.03767	-1.25463	0.0415826	0.00314641	0.0526335	6.20554e-05	0.000170725	9	12	12	B1	PNS. nerve, tibial (GTEx)	PrediXcan	0.997455	nerve_tibial	0.999981
196	ENSG00000150687	PRSS23	-2.03294	-0.208269	0.0420587	0.0707004	0.161969	4.4236e-13	2.54498e-12	20	24	24	B1	PNS. nerve, tibial (GTEx)	PrediXcan	0.997455	nerve_tibial	0.999981
197	ENSG00000169116	PARM1	-2.03231	-0.460266	0.0421221	0.0149305	0.0327054	0.00169838	0.0040505	27	40	40	B1	PNS. nerve, tibial (GTEx)	PrediXcan	0.997455	nerve_tibial	0.999981
198	ENSG00000244219	TMEM225B	-2.03102	-0.165775	0.0422526	0.108383	0.209025	2.96928e-17	2.27927e-16	66	79	79	B1	PNS. nerve, tibial (GTEx)	PrediXcan	0.997455	nerve_tibial	0.999981
199	ENSG00000135912	TTLL4	2.03068	0.218357	0.0422878	0.0698522	0.254826	2.77197e-21	2.74435e-20	83	111	111	B1	PNS. nerve, tibial (GTEx)	PrediXcan	0.997455	nerve_tibial	0.999981
200	ENSG00000104343	UBE2W	-2.03022	-0.612275	0.0423337	0.0131506	0.0287368	0.00318404	0.0073813	9	10	10	B1	PNS. nerve, tibial (GTEx)	PrediXcan	0.997455	nerve_tibial	0.999981
201	ENSG00000164574	GALNT10	-2.0251	-0.572449	0.0428568	0.0092286	0.10039	1.28303e-08	5.02206e-08	7	11	11	B1	PNS. nerve, tibial (GTEx)	PrediXcan	0.997455	nerve_tibial	0.999981
202	ENSG00000129625	REEP5	-2.02478	-0.330863	0.0428901	0.0371255	0.0133864	0.0458158	0.0925366	48	60	60	B1	PNS. nerve, tibial (GTEx)	PrediXcan	0.997455	nerve_tibial	0.999981
203	ENSG00000182903	ZNF721	2.02142	0.453887	0.0432361	0.0204605	0.058131	1.17695e-05	3.50359e-05	25	30	30	B1	PNS. nerve, tibial (GTEx)	PrediXcan	0.997455	nerve_tibial	0.999981
204	ENSG00000104332	SFRP1	2.02116	0.340181	0.0432629	0.0258302	0.074362	1.22007e-06	3.97949e-06	30	32	32	B1	PNS. nerve, tibial (GTEx)	PrediXcan	0.997455	nerve_tibial	0.999981
205	ENSG00000136999	NOV	2.02043	0.22859	0.0433384	0.0623972	0.150302	1.26682e-12	7.03683e-12	21	24	24	B1	PNS. nerve, tibial (GTEx)	PrediXcan	0.997455	nerve_tibial	0.999981
206	ENSG00000198948	MFAP3L	-2.01778	-0.401345	0.0436147	0.030906	0.0489645	0.000111585	0.000299921	16	19	19	B1	PNS. nerve, tibial (GTEx)	PrediXcan	0.997455	nerve_tibial	0.999981
207	ENSG00000127081	ZNF484	2.01475	0.220007	0.0439313	0.0794829	0.130121	8.19396e-11	3.91105e-10	79	98	98	B1	PNS. nerve, tibial (GTEx)	PrediXcan	0.997455	nerve_tibial	0.999981
208	ENSG00000152082	MZT2B	2.01381	0.37011	0.0440292	0.0306046	0.0392925	0.000411358	0.00104359	59	72	72	B1	PNS. nerve, tibial (GTEx)	PrediXcan	0.997455	nerve_tibial	0.999981
209	ENSG00000139832	RAB20	-2.01353	-0.139534	0.0440594	0.186533	0.280688	8.27076e-24	9.55982e-23	87	100	100	B1	PNS. nerve, tibial (GTEx)	PrediXcan	0.997455	nerve_tibial	0.999981
210	ENSG00000165752	STK32C	2.01284	0.199827	0.0441313	0.105907	0.173348	5.59519e-14	3.47135e-13	61	73	73	B1	PNS. nerve, tibial (GTEx)	PrediXcan	0.997455	nerve_tibial	0.999981
211	ENSG00000095574	IKZF5	2.00763	0.357738	0.044683	0.0332017	0.0463925	0.000169779	0.000446875	38	51	51	B1	PNS. nerve, tibial (GTEx)	PrediXcan	0.997455	nerve_tibial	0.999981
212	ENSG00000100749	VRK1	-2.00726	-0.615726	0.044722	0.0127156	0.0688754	4.94086e-06	1.52426e-05	29	34	34	B1	PNS. nerve, tibial (GTEx)	PrediXcan	0.997455	nerve_tibial	0.999981
213	ENSG00000167965	MLST8	2.00549	0.181979	0.0449104	0.118793	0.228265	8.27291e-19	7.06247e-18	26	34	34	B1	PNS. nerve, tibial (GTEx)	PrediXcan	0.997455	nerve_tibial	0.999981
214	ENSG00000126432	PRDX5	-2.00252	-0.254313	0.045229	0.0489452	0.0712896	1.93884e-06	6.20971e-06	30	34	34	B1	PNS. nerve, tibial (GTEx)	PrediXcan	0.997455	nerve_tibial	0.999981
215	ENSG00000229180	AC006001.3	2.00135	0.186799	0.0453549	0.0984364	0.189947	3.91926e-16	2.79842e-15	87	105	105	B1	PNS. nerve, tibial (GTEx)	PrediXcan	0.997455	nerve_tibial	0.999981
216	ENSG00000198315	ZKSCAN8	-2.00117	-0.364613	0.0453745	0.0306234	0.0935797	5.17832e-08	1.91406e-07	50	56	56	B1	PNS. nerve, tibial (GTEx)	PrediXcan	0.997455	nerve_tibial	0.999981
217	ENSG00000198130	HIBCH	1.99884	0.267287	0.0456259	0.060193	0.109032	4.51053e-09	1.84652e-08	55	63	63	B1	PNS. nerve, tibial (GTEx)	PrediXcan	0.997455	nerve_tibial	0.999981
218	ENSG00000104369	JPH1	1.99868	0.777454	0.0456433	0.00592057	0.0113283	0.0682753	0.133978	7	10	10	B1	PNS. nerve, tibial (GTEx)	PrediXcan	0.997455	nerve_tibial	0.999981
219	ENSG00000105953	OGDH	1.99845	0.58835	0.0456675	0.0125843	0.0584305	2.61237e-05	7.49932e-05	28	40	40	B1	PNS. nerve, tibial (GTEx)	PrediXcan	0.997455	nerve_tibial	0.999981
220	ENSG00000134899	ERCC5	-1.99743	-0.365938	0.0457784	0.0320155	0.0898665	1.48508e-07	5.28703e-07	35	41	41	B1	PNS. nerve, tibial (GTEx)	PrediXcan	0.997455	nerve_tibial	0.999981
221	ENSG00000204164	BMS1P5	1.99668	1.45834	0.0458604	0.00221915	0.157733	2.94487e-13	1.72253e-12	14	61	61	B1	PNS. nerve, tibial (GTEx)	PrediXcan	0.997455	nerve_tibial	0.999981
222	ENSG00000166845	C18orf54	1.9925	0.169636	0.0463159	0.136355	0.16083	3.02591e-13	1.76846e-12	130	158	158	B1	PNS. nerve, tibial (GTEx)	PrediXcan	0.997455	nerve_tibial	0.999981
223	ENSG00000159479	MED8	1.99125	0.325894	0.0464537	0.0457665	0.08498	2.64907e-07	9.21779e-07	37	45	45	B1	PNS. nerve, tibial (GTEx)	PrediXcan	0.997455	nerve_tibial	0.999981
224	ENSG00000188352	FOCAD	-1.99117	-0.50378	0.0464626	0.0149706	0.0115971	0.0656195	0.129146	25	35	35	B1	PNS. nerve, tibial (GTEx)	PrediXcan	0.997455	nerve_tibial	0.999981
225	ENSG00000139318	DUSP6	1.99069	0.395352	0.0465151	0.020237	0.0303021	0.00262673	0.00613502	47	58	58	B1	PNS. nerve, tibial (GTEx)	PrediXcan	0.997455	nerve_tibial	0.999981
226	ENSG00000150760	DOCK1	1.99032	0.543179	0.0465554	0.0129121	0.0374283	0.00074613	0.00184283	6	8	8	B1	PNS. nerve, tibial (GTEx)	PrediXcan	0.997455	nerve_tibial	0.999981
227	ENSG00000166275	BORCS7	1.98701	0.14314	0.0469215	0.146255	0.420437	1.60584e-39	4.09021e-38	13	16	16	B1	PNS. nerve, tibial (GTEx)	PrediXcan	0.997455	nerve_tibial	0.999981
228	ENSG00000173950	XXYLT1	1.9864	0.241089	0.0469891	0.0534928	0.118877	3.86413e-10	1.74452e-09	18	19	19	B1	PNS. nerve, tibial (GTEx)	PrediXcan	0.997455	nerve_tibial	0.999981
229	ENSG00000156170	NDUFAF6	-1.98183	-0.482039	0.0474979	0.0153544	0.0538743	5.19646e-05	0.000144238	29	43	43	B1	PNS. nerve, tibial (GTEx)	PrediXcan	0.997455	nerve_tibial	0.999981
230	ENSG00000169252	ADRB2	1.98163	0.973745	0.0475208	0.00498944	0.0339476	0.00150593	0.00360747	16	18	18	B1	PNS. nerve, tibial (GTEx)	PrediXcan	0.997455	nerve_tibial	0.999981
231	ENSG00000256269	HMBS	1.98157	0.157868	0.0475278	0.11711	0.222515	1.95911e-19	1.7481e-18	23	28	28	B1	PNS. nerve, tibial (GTEx)	PrediXcan	0.997455	nerve_tibial	0.999981
232	ENSG00000168785	TSPAN5	1.97878	0.325122	0.0478411	0.0273951	0.0909201	8.80443e-08	3.20034e-07	19	25	25	B1	PNS. nerve, tibial (GTEx)	PrediXcan	0.997455	nerve_tibial	0.999981
233	ENSG00000134242	PTPN22	-1.9778	-0.443495	0.0479512	0.0218382	0.0227605	0.00935614	0.020628	18	20	20	B1	PNS. nerve, tibial (GTEx)	PrediXcan	0.997455	nerve_tibial	0.999981
234	ENSG00000119684	MLH3	-1.97601	-0.727002	0.0481532	0.00616543	0.0397232	0.000469667	0.00118189	15	21	21	B1	PNS. nerve, tibial (GTEx)	PrediXcan	0.997455	nerve_tibial	0.999981
235	ENSG00000204764	RANBP17	1.97549	0.221889	0.0482131	0.0610401	0.132156	7.17925e-11	3.44314e-10	31	38	38	B1	PNS. nerve, tibial (GTEx)	PrediXcan	0.997455	nerve_tibial	0.999981
236	ENSG00000137936	BCAR3	1.9753	0.409903	0.0482344	0.0290152	0.0313846	0.00226276	0.0053222	55	64	64	B1	PNS. nerve, tibial (GTEx)	PrediXcan	0.997455	nerve_tibial	0.999981
237	ENSG00000132819	RBM38	1.97469	0.395669	0.0483037	0.0276425	0.0165305	0.0280181	0.0584172	26	31	31	B1	PNS. nerve, tibial (GTEx)	PrediXcan	0.997455	nerve_tibial	0.999981
238	ENSG00000036448	MYOM2	-1.97392	-0.196064	0.0483912	0.106257	0.403228	3.74596e-37	8.54676e-36	39	55	55	B1	PNS. nerve, tibial (GTEx)	PrediXcan	0.997455	nerve_tibial	0.999981
239	ENSG00000132740	IGHMBP2	1.97386	0.142971	0.0483975	0.174937	0.506331	7.88895e-52	3.54219e-50	31	45	45	B1	PNS. nerve, tibial (GTEx)	PrediXcan	0.997455	nerve_tibial	0.999981
240	ENSG00000112941	PAPD7	1.97302	0.425961	0.0484935	0.015502	0.0161292	0.0278656	0.0581253	44	52	52	B1	PNS. nerve, tibial (GTEx)	PrediXcan	0.997455	nerve_tibial	0.999981
241	ENSG00000125430	HS3ST3B1	-1.97191	-0.308756	0.0486195	0.0323391	0.0821067	4.52951e-07	1.54127e-06	6	8	8	B1	PNS. nerve, tibial (GTEx)	PrediXcan	0.997455	nerve_tibial	0.999981
242	ENSG00000154262	ABCA6	-1.96983	-0.293537	0.0488581	0.0336648	0.116098	1.40176e-09	6.01447e-09	19	23	23	B1	PNS. nerve, tibial (GTEx)	PrediXcan	0.997455	nerve_tibial	0.999981
243	ENSG00000132664	POLR3F	-1.96965	-0.727383	0.0488787	0.00569803	0.0172051	0.0222854	0.0470316	17	21	21	B1	PNS. nerve, tibial (GTEx)	PrediXcan	0.997455	nerve_tibial	0.999981
244	ENSG00000187630	DHRS4L2	-1.96946	-0.124826	0.0489008	0.224426	0.338183	1.398e-30	2.32873e-29	149	176	176	B1	PNS. nerve, tibial (GTEx)	PrediXcan	0.997455	nerve_tibial	0.999981
245	ENSG00000221955	SLC12A8	1.96829	0.376796	0.0490344	0.0187808	0.0593008	1.87561e-05	5.47062e-05	8	8	8	B1	PNS. nerve, tibial (GTEx)	PrediXcan	0.997455	nerve_tibial	0.999981
246	ENSG00000188732	FAM221A	1.96787	0.168178	0.0490826	0.143817	0.24433	3.56389e-20	3.33956e-19	43	45	45	B1	PNS. nerve, tibial (GTEx)	PrediXcan	0.997455	nerve_tibial	0.999981
247	ENSG00000003393	ALS2	-1.96775	-0.235647	0.0490965	0.0580745	0.175788	1.60134e-14	1.02763e-13	19	26	26	B1	PNS. nerve, tibial (GTEx)	PrediXcan	0.997455	nerve_tibial	0.999981
248	ENSG00000230606	AC159540.1	1.96593	0.163713	0.0493067	0.138589	0.568863	5.04882e-63	3.84396e-61	39	57	57	B1	PNS. nerve, tibial (GTEx)	PrediXcan	0.997455	nerve_tibial	0.999981
249	ENSG00000188312	CENPP	-1.96582	-0.112736	0.0493189	0.286038	0.447482	3.933e-43	1.15267e-41	69	80	80	B1	PNS. nerve, tibial (GTEx)	PrediXcan	0.997455	nerve_tibial	0.999981
250	ENSG00000149218	ENDOD1	-1.96407	-0.500545	0.049522	0.0118868	0.120287	2.72868e-10	1.24718e-09	9	13	13	B1	PNS. nerve, tibial (GTEx)	PrediXcan	0.997455	nerve_tibial	0.999981
251	ENSG00000068903	SIRT2	-1.96312	-0.708178	0.0496328	0.00726258	0.0125666	0.0541551	0.108025	9	11	11	B1	PNS. nerve, tibial (GTEx)	PrediXcan	0.997455	nerve_tibial	0.999981
252	ENSG00000119669	IRF2BPL	1.96018	0.821953	0.0499751	0.00579552	0.013414	0.0472086	0.0951164	5	6	6	B1	PNS. nerve, tibial (GTEx)	PrediXcan	0.997455	nerve_tibial	0.999981
253	ENSG00000160753	RUSC1	1.95954	0.789628	0.0500497	0.00859586	0.0265347	0.00510037	0.0115879	12	19	19	B1	PNS. nerve, tibial (GTEx)	PrediXcan	0.997455	nerve_tibial	0.999981
254	ENSG00000100029	PES1	-1.9544	-0.295411	0.0506537	0.028464	0.0140795	0.042304	0.0860765	48	55	55	B1	PNS. nerve, tibial (GTEx)	PrediXcan	0.997455	nerve_tibial	0.999981
255	ENSG00000188629	ZNF177	-1.95139	-0.0956838	0.0510101	0.370757	0.434317	7.10104e-44	2.20085e-42	51	61	61	B1	PNS. nerve, tibial (GTEx)	PrediXcan	0.997455	nerve_tibial	0.999981
256	ENSG00000099974	DDTL	-1.94822	-0.590932	0.0513885	0.00858553	0.0458935	0.000216724	0.000565801	15	20	20	B1	PNS. nerve, tibial (GTEx)	PrediXcan	0.997455	nerve_tibial	0.999981
257	ENSG00000135940	COX5B	1.94323	0.694024	0.0519889	0.00937299	0.0681801	5.79752e-06	1.77771e-05	12	19	19	B1	PNS. nerve, tibial (GTEx)	PrediXcan	0.997455	nerve_tibial	0.999981
258	ENSG00000079335	CDC14A	-1.94042	-0.253883	0.0523292	0.0514101	0.150158	3.88087e-12	2.07271e-11	14	18	18	B1	PNS. nerve, tibial (GTEx)	PrediXcan	0.997455	nerve_tibial	0.999981
259	ENSG00000197879	MYO1C	-1.93918	-0.457018	0.0524792	0.0153681	0.0130355	0.0497865	0.0999369	8	9	9	B1	PNS. nerve, tibial (GTEx)	PrediXcan	0.997455	nerve_tibial	0.999981
260	ENSG00000129355	CDKN2D	-1.93174	-0.466857	0.0533915	0.0170544	0.0591908	1.15909e-05	3.45408e-05	11	11	11	B1	PNS. nerve, tibial (GTEx)	PrediXcan	0.997455	nerve_tibial	0.999981
261	ENSG00000109016	DHRS7B	-1.9272	-0.337279	0.0539545	0.058392	0.0592504	2.50566e-05	7.20777e-05	39	51	51	B1	PNS. nerve, tibial (GTEx)	PrediXcan	0.997455	nerve_tibial	0.999981
262	ENSG00000127952	STYXL1	1.92713	0.122924	0.0539629	0.226191	0.416761	1.69371e-40	4.46e-39	43	48	48	B1	PNS. nerve, tibial (GTEx)	PrediXcan	0.997455	nerve_tibial	0.999981
263	ENSG00000107317	PTGDS	1.92563	1.45525	0.0541509	0.00254057	0.0235587	0.00824054	0.0182806	6	11	11	B1	PNS. nerve, tibial (GTEx)	PrediXcan	0.997455	nerve_tibial	0.999981
264	ENSG00000169738	DCXR	-1.92382	-0.152737	0.0543767	0.109478	0.315077	9.15138e-28	1.30952e-26	18	28	28	B1	PNS. nerve, tibial (GTEx)	PrediXcan	0.997455	nerve_tibial	0.999981
265	ENSG00000142627	EPHA2	1.92162	0.209176	0.0546536	0.0708385	0.266562	2.36723e-22	2.47482e-21	48	62	62	B1	PNS. nerve, tibial (GTEx)	PrediXcan	0.997455	nerve_tibial	0.999981
266	ENSG00000106605	BLVRA	1.92093	0.167914	0.05474	0.0860462	0.185168	3.36245e-15	2.25813e-14	84	90	90	B1	PNS. nerve, tibial (GTEx)	PrediXcan	0.997455	nerve_tibial	0.999981
267	ENSG00000137968	SLC44A5	1.92015	0.174408	0.0548384	0.112711	0.219347	1.9864e-18	1.66273e-17	33	35	35	B1	PNS. nerve, tibial (GTEx)	PrediXcan	0.997455	nerve_tibial	0.999981
268	ENSG00000174007	CEP19	1.91828	0.284268	0.0550752	0.032651	0.104799	9.02329e-09	3.58501e-08	36	44	44	B1	PNS. nerve, tibial (GTEx)	PrediXcan	0.997455	nerve_tibial	0.999981
269	ENSG00000121390	PSPC1	-1.91761	-0.714966	0.0551605	0.0114367	0.0344822	0.00116341	0.00282024	16	22	22	B1	PNS. nerve, tibial (GTEx)	PrediXcan	0.997455	nerve_tibial	0.999981
270	ENSG00000030582	GRN	1.91757	0.136031	0.0551652	0.137701	0.249557	3.69901e-21	3.64156e-20	35	41	41	B1	PNS. nerve, tibial (GTEx)	PrediXcan	0.997455	nerve_tibial	0.999981
271	ENSG00000182253	SYNM	1.91607	0.162547	0.0553565	0.116393	0.293001	2.57981e-25	3.26179e-24	24	27	27	B1	PNS. nerve, tibial (GTEx)	PrediXcan	0.997455	nerve_tibial	0.999981
272	ENSG00000198150	AC135178.1	-1.91318	-0.213236	0.0557245	0.0685802	0.229736	6.09579e-19	5.24912e-18	62	72	72	B1	PNS. nerve, tibial (GTEx)	PrediXcan	0.997455	nerve_tibial	0.999981
273	ENSG00000164010	ERMAP	-1.91315	-0.275212	0.055729	0.0477968	0.106324	7.73686e-09	3.09497e-08	32	40	40	B1	PNS. nerve, tibial (GTEx)	PrediXcan	0.997455	nerve_tibial	0.999981
274	ENSG00000125945	ZNF436	1.91278	0.0993542	0.0557758	0.283968	0.421246	1.50393e-40	3.97519e-39	19	24	24	B1	PNS. nerve, tibial (GTEx)	PrediXcan	0.997455	nerve_tibial	0.999981
275	ENSG00000114812	VIPR1	1.91221	0.492938	0.0558489	0.012074	0.0209335	0.0131864	0.0286356	13	16	16	B1	PNS. nerve, tibial (GTEx)	PrediXcan	0.997455	nerve_tibial	0.999981
276	ENSG00000114520	SNX4	1.91035	0.41488	0.0560886	0.0213975	0.0101836	0.0844946	0.163267	27	29	29	B1	PNS. nerve, tibial (GTEx)	PrediXcan	0.997455	nerve_tibial	0.999981
277	ENSG00000163945	UVSSA	-1.91025	-0.130399	0.0561011	0.192396	0.55445	1.44367e-62	1.07008e-60	50	66	66	B1	PNS. nerve, tibial (GTEx)	PrediXcan	0.997455	nerve_tibial	0.999981
278	ENSG00000134014	ELP3	1.90959	0.165181	0.056186	0.122199	0.290053	2.61543e-25	3.30384e-24	79	99	99	B1	PNS. nerve, tibial (GTEx)	PrediXcan	0.997455	nerve_tibial	0.999981
279	ENSG00000158560	DYNC1I1	1.90749	0.263445	0.0564567	0.0577522	0.0858723	2.91032e-07	1.00768e-06	77	93	93	B1	PNS. nerve, tibial (GTEx)	PrediXcan	0.997455	nerve_tibial	0.999981
280	ENSG00000125510	OPRL1	1.90574	0.151738	0.0566835	0.118498	0.237397	1.26057e-19	1.13565e-18	11	11	11	B1	PNS. nerve, tibial (GTEx)	PrediXcan	0.997455	nerve_tibial	0.999981
281	ENSG00000184949	FAM227A	-1.90417	-0.164229	0.0568885	0.146891	0.340808	8.8148e-31	1.47888e-29	63	78	78	B1	PNS. nerve, tibial (GTEx)	PrediXcan	0.997455	nerve_tibial	0.999981
282	ENSG00000115183	TANC1	-1.90279	-0.25584	0.0570679	0.0475733	0.0678815	5.27628e-06	1.62416e-05	60	68	68	B1	PNS. nerve, tibial (GTEx)	PrediXcan	0.997455	nerve_tibial	0.999981
283	ENSG00000172466	ZNF24	1.90153	0.595136	0.0572331	0.0125336	0.0737257	1.6227e-06	5.22464e-06	16	20	20	B1	PNS. nerve, tibial (GTEx)	PrediXcan	0.997455	nerve_tibial	0.999981
284	ENSG00000142892	PIGK	1.90135	0.25996	0.0572556	0.0504559	0.131385	4.83389e-11	2.35623e-10	113	129	129	B1	PNS. nerve, tibial (GTEx)	PrediXcan	0.997455	nerve_tibial	0.999981
285	ENSG00000175489	LRRC25	-1.90128	-0.397839	0.0572649	0.0184896	0.0643568	8.80353e-06	2.65394e-05	9	13	13	B1	PNS. nerve, tibial (GTEx)	PrediXcan	0.997455	nerve_tibial	0.999981
286	ENSG00000159884	CCDC107	1.90102	0.502419	0.0572993	0.00956553	0.0572643	2.80413e-05	8.02186e-05	15	18	18	B1	PNS. nerve, tibial (GTEx)	PrediXcan	0.997455	nerve_tibial	0.999981
287	ENSG00000143514	TP53BP2	1.9006	0.435566	0.0573549	0.0147561	0.0217134	0.0109936	0.0240677	21	27	27	B1	PNS. nerve, tibial (GTEx)	PrediXcan	0.997455	nerve_tibial	0.999981
288	ENSG00000135318	NT5E	1.90004	0.277974	0.0574282	0.0556696	0.137872	2.44309e-11	1.22627e-10	46	57	57	B1	PNS. nerve, tibial (GTEx)	PrediXcan	0.997455	nerve_tibial	0.999981
289	ENSG00000259726	CSPG4P11	-1.90004	-0.168591	0.0574285	0.144646	0.450362	5.07596e-45	1.62721e-43	41	56	56	B1	PNS. nerve, tibial (GTEx)	PrediXcan	0.997455	nerve_tibial	0.999981
290	ENSG00000085733	CTTN	-1.89809	-0.243562	0.0576839	0.0382197	0.0632058	8.27553e-06	2.50501e-05	28	34	34	B1	PNS. nerve, tibial (GTEx)	PrediXcan	0.997455	nerve_tibial	0.999981
291	ENSG00000182173	TSEN54	1.89495	0.251062	0.0580989	0.0467111	0.0442353	0.000259835	0.000673332	65	84	84	B1	PNS. nerve, tibial (GTEx)	PrediXcan	0.997455	nerve_tibial	0.999981
292	ENSG00000117748	RPA2	1.89418	0.115563	0.0582009	0.482984	0.645818	1.17437e-80	2.66122e-78	15	17	17	B1	PNS. nerve, tibial (GTEx)	PrediXcan	0.997455	nerve_tibial	0.999981
293	ENSG00000272732	AC004982.1	1.89239	0.366758	0.0584385	0.041935	0.134949	3.00672e-11	1.48943e-10	30	44	44	B1	PNS. nerve, tibial (GTEx)	PrediXcan	0.997455	nerve_tibial	0.999981
294	ENSG00000170390	DCLK2	-1.89162	-0.514427	0.058542	0.0119981	0.045462	0.000219192	0.000571816	10	11	11	B1	PNS. nerve, tibial (GTEx)	PrediXcan	0.997455	nerve_tibial	0.999981
295	ENSG00000231925	TAPBP	1.89119	0.187467	0.0585985	0.0881885	0.205217	1.07753e-16	7.92811e-16	84	95	95	B1	PNS. nerve, tibial (GTEx)	PrediXcan	0.997455	nerve_tibial	0.999981
296	ENSG00000188735	TMEM120B	1.89058	0.168172	0.0586808	0.0813034	0.159632	4.50609e-13	2.58925e-12	40	48	48	B1	PNS. nerve, tibial (GTEx)	PrediXcan	0.997455	nerve_tibial	0.999981
297	ENSG00000115107	STEAP3	1.89035	0.343141	0.0587109	0.0294547	0.0640173	8.68739e-06	2.62006e-05	15	17	17	B1	PNS. nerve, tibial (GTEx)	PrediXcan	0.997455	nerve_tibial	0.999981
298	ENSG00000106066	CPVL	-1.88928	-0.131609	0.0588539	0.245227	0.405781	2.14007e-38	5.17794e-37	92	106	106	B1	PNS. nerve, tibial (GTEx)	PrediXcan	0.997455	nerve_tibial	0.999981
299	ENSG00000059588	TARBP1	1.8863	0.397111	0.0592545	0.0162502	0.0173094	0.0232944	0.0490134	21	24	24	B1	PNS. nerve, tibial (GTEx)	PrediXcan	0.997455	nerve_tibial	0.999981
300	ENSG00000178700	DHFR2	-1.88577	-0.36794	0.0593259	0.022722	0.103554	4.89373e-09	1.99349e-08	10	15	15	B1	PNS. nerve, tibial (GTEx)	PrediXcan	0.997455	nerve_tibial	0.999981
301	ENSG00000136875	PRPF4	1.88378	0.131899	0.0595951	0.187459	0.27928	1.04083e-23	1.19321e-22	64	70	70	B1	PNS. nerve, tibial (GTEx)	PrediXcan	0.997455	nerve_tibial	0.999981
302	ENSG00000151806	GUF1	-1.88286	-0.107167	0.0597188	0.24577	0.434664	3.76013e-41	1.01105e-39	35	40	40	B1	PNS. nerve, tibial (GTEx)	PrediXcan	0.997455	nerve_tibial	0.999981
303	ENSG00000164088	PPM1M	1.8793	0.175223	0.0602035	0.0835915	0.20578	3.46049e-17	2.64474e-16	18	23	23	B1	PNS. nerve, tibial (GTEx)	PrediXcan	0.997455	nerve_tibial	0.999981
304	ENSG00000146409	SLC18B1	1.87548	0.311514	0.0607271	0.0313003	0.0609073	1.59359e-05	4.68217e-05	36	44	44	B1	PNS. nerve, tibial (GTEx)	PrediXcan	0.997455	nerve_tibial	0.999981
305	ENSG00000178222	RNF212	-1.87489	-0.18823	0.0608083	0.0931632	0.192154	2.21233e-16	1.60334e-15	109	126	126	B1	PNS. nerve, tibial (GTEx)	PrediXcan	0.997455	nerve_tibial	0.999981
306	ENSG00000144451	SPAG16	-1.87276	-0.304366	0.0611017	0.0323888	0.0657709	8.19554e-06	2.48294e-05	20	28	28	B1	PNS. nerve, tibial (GTEx)	PrediXcan	0.997455	nerve_tibial	0.999981
307	ENSG00000204291	COL15A1	1.87167	0.290282	0.0612522	0.0432927	0.0943331	6.19976e-08	2.28139e-07	42	47	47	B1	PNS. nerve, tibial (GTEx)	PrediXcan	0.997455	nerve_tibial	0.999981
308	ENSG00000132196	HSD17B7	1.8708	0.226799	0.0613725	0.0593246	0.111407	3.6573e-09	1.50869e-08	75	90	90	B1	PNS. nerve, tibial (GTEx)	PrediXcan	0.997455	nerve_tibial	0.999981
309	ENSG00000072071	ADGRL1	1.87067	0.193927	0.0613906	0.0778158	0.0616301	1.56468e-05	4.6011e-05	92	110	110	B1	PNS. nerve, tibial (GTEx)	PrediXcan	0.997455	nerve_tibial	0.999981
310	ENSG00000204790	CBWD6	-1.8691	-0.46094	0.061609	0.0328151	0.019507	0.0157772	0.0339877	8	41	41	B1	PNS. nerve, tibial (GTEx)	PrediXcan	0.997455	nerve_tibial	0.999981
311	ENSG00000143753	DEGS1	1.86615	0.465535	0.0620198	0.0114882	0.0447219	0.000258649	0.000670383	11	16	16	B1	PNS. nerve, tibial (GTEx)	PrediXcan	0.997455	nerve_tibial	0.999981
312	ENSG00000260872	RP11-680G24.5	1.86593	0.239202	0.0620506	0.0739321	0.112735	1.31173e-09	5.65765e-09	33	43	43	B1	PNS. nerve, tibial (GTEx)	PrediXcan	0.997455	nerve_tibial	0.999981
313	ENSG00000185344	ATP6V0A2	-1.86565	-0.211302	0.0620907	0.078484	0.188489	1.77005e-15	1.209e-14	65	77	77	B1	PNS. nerve, tibial (GTEx)	PrediXcan	0.997455	nerve_tibial	0.999981
314	ENSG00000181104	F2R	1.86552	0.206119	0.0621082	0.0742378	0.133572	5.1136e-11	2.48393e-10	38	49	49	B1	PNS. nerve, tibial (GTEx)	PrediXcan	0.997455	nerve_tibial	0.999981
315	ENSG00000127980	PEX1	1.86511	0.138745	0.0621667	0.216695	0.373216	8.50807e-34	1.64854e-32	3	3	3	B1	PNS. nerve, tibial (GTEx)	PrediXcan	0.997455	nerve_tibial	0.999981
316	ENSG00000100330	MTMR3	1.86429	0.146536	0.0622812	0.137637	0.380742	4.44578e-35	9.25422e-34	44	57	57	B1	PNS. nerve, tibial (GTEx)	PrediXcan	0.997455	nerve_tibial	0.999981
317	ENSG00000110172	CHORDC1	-1.86265	-0.443799	0.0625111	0.0311427	0.0113341	0.0637639	0.125636	81	97	97	B1	PNS. nerve, tibial (GTEx)	PrediXcan	0.997455	nerve_tibial	0.999981
318	ENSG00000156990	RPUSD3	1.86107	0.263198	0.0627339	0.030697	0.0830582	2.06624e-07	7.25511e-07	4	5	5	B1	PNS. nerve, tibial (GTEx)	PrediXcan	0.997455	nerve_tibial	0.999981
319	ENSG00000178950	GAK	-1.86047	-0.281745	0.0628197	0.0369111	0.100248	2.48995e-08	9.45049e-08	72	86	86	B1	PNS. nerve, tibial (GTEx)	PrediXcan	0.997455	nerve_tibial	0.999981
320	ENSG00000233276	GPX1	-1.8597	-0.475987	0.0629277	0.0130041	0.058472	2.42315e-05	6.98046e-05	12	16	16	B1	PNS. nerve, tibial (GTEx)	PrediXcan	0.997455	nerve_tibial	0.999981
321	ENSG00000179954	SSC5D	1.85922	0.1684	0.0629966	0.0985722	0.179243	1.80075e-14	1.14928e-13	21	27	27	B1	PNS. nerve, tibial (GTEx)	PrediXcan	0.997455	nerve_tibial	0.999981
322	ENSG00000165233	CARD19	1.85621	0.173264	0.0634239	0.102465	0.220395	3.64107e-18	2.99342e-17	41	50	50	B1	PNS. nerve, tibial (GTEx)	PrediXcan	0.997455	nerve_tibial	0.999981
323	ENSG00000205362	MT1A	-1.85586	-0.19632	0.0634728	0.0644916	0.137603	1.27574e-11	6.53928e-11	12	12	12	B1	PNS. nerve, tibial (GTEx)	PrediXcan	0.997455	nerve_tibial	0.999981
324	ENSG00000122641	INHBA	1.85582	0.121792	0.0634792	0.207146	0.360825	3.47019e-32	6.24858e-31	9	12	12	B1	PNS. nerve, tibial (GTEx)	PrediXcan	0.997455	nerve_tibial	0.999981
325	ENSG00000181045	SLC26A11	-1.8549	-4.61691	0.06361	0.000126388	0.110476	2.00025e-09	8.47337e-09	1	8	8	B1	PNS. nerve, tibial (GTEx)	PrediXcan	0.997455	nerve_tibial	0.999981
326	ENSG00000176490	DIRAS1	-1.8549	-0.289478	0.063611	0.0659011	0.0206178	0.0135617	0.0294096	62	83	83	B1	PNS. nerve, tibial (GTEx)	PrediXcan	0.997455	nerve_tibial	0.999981
327	ENSG00000205476	CCDC85C	1.85397	0.432992	0.0637436	0.0243882	0.0498846	8.80886e-05	0.000238507	9	9	9	B1	PNS. nerve, tibial (GTEx)	PrediXcan	0.997455	nerve_tibial	0.999981
328	ENSG00000166762	CATSPER2	-1.85313	-0.236117	0.0638636	0.0462207	0.0137028	0.0428912	0.0871447	63	73	73	B1	PNS. nerve, tibial (GTEx)	PrediXcan	0.997455	nerve_tibial	0.999981
329	ENSG00000107281	NPDC1	1.85062	0.438911	0.0642247	0.0168375	0.153902	8.03545e-13	4.53175e-12	5	6	6	B1	PNS. nerve, tibial (GTEx)	PrediXcan	0.997455	nerve_tibial	0.999981
330	ENSG00000132612	VPS4A	1.84781	0.184909	0.06463	0.0871502	0.0883422	1.67308e-07	5.92322e-07	57	75	75	B1	PNS. nerve, tibial (GTEx)	PrediXcan	0.997455	nerve_tibial	0.999981
331	ENSG00000257315	ZBED6	1.8478	0.187076	0.0646317	0.0832879	0.0772909	9.52026e-07	3.14402e-06	63	71	71	B1	PNS. nerve, tibial (GTEx)	PrediXcan	0.997455	nerve_tibial	0.999981
332	ENSG00000135525	MAP7	-1.84605	-0.266502	0.0648843	0.0428122	0.102485	1.7473e-08	6.73582e-08	16	19	19	B1	PNS. nerve, tibial (GTEx)	PrediXcan	0.997455	nerve_tibial	0.999981
333	ENSG00000196167	COLCA1	1.84538	0.20744	0.0649819	0.0750433	0.125139	2.31961e-10	1.06507e-09	58	66	66	B1	PNS. nerve, tibial (GTEx)	PrediXcan	0.997455	nerve_tibial	0.999981
334	ENSG00000198169	ZNF251	1.8414	0.216829	0.0655632	0.0579105	0.153958	1.12315e-12	6.26361e-12	50	61	61	B1	PNS. nerve, tibial (GTEx)	PrediXcan	0.997455	nerve_tibial	0.999981
335	ENSG00000101298	SNPH	1.84006	0.834889	0.06576	0.00700192	0.0390427	0.00040139	0.00101886	1	1	1	B1	PNS. nerve, tibial (GTEx)	PrediXcan	0.997455	nerve_tibial	0.999981
336	ENSG00000144746	ARL6IP5	-1.83991	-0.252642	0.0657818	0.0475468	0.237211	5.37559e-20	4.99381e-19	23	30	30	B1	PNS. nerve, tibial (GTEx)	PrediXcan	0.997455	nerve_tibial	0.999981
337	ENSG00000163618	CADPS	-1.83969	-0.193615	0.0658131	0.0890976	0.0495703	8.54567e-05	0.000231694	80	92	92	B1	PNS. nerve, tibial (GTEx)	PrediXcan	0.997455	nerve_tibial	0.999981
338	ENSG00000090989	EXOC1	-1.83896	-0.358775	0.0659207	0.0250291	0.0726225	2.65474e-06	8.38564e-06	40	44	44	B1	PNS. nerve, tibial (GTEx)	PrediXcan	0.997455	nerve_tibial	0.999981
339	ENSG00000136449	MYCBPAP	1.83848	0.337355	0.0659917	0.0228928	0.137781	2.86595e-11	1.42575e-10	5	6	6	B1	PNS. nerve, tibial (GTEx)	PrediXcan	0.997455	nerve_tibial	0.999981
340	ENSG00000142864	SERBP1	1.83836	0.170688	0.0660094	0.0902629	0.0985317	1.65471e-08	6.39647e-08	57	66	66	B1	PNS. nerve, tibial (GTEx)	PrediXcan	0.997455	nerve_tibial	0.999981
341	ENSG00000269430	LRRC3DN	-1.8381	-0.230435	0.0660475	0.0507318	0.016135	0.0282307	0.0587993	36	42	42	B1	PNS. nerve, tibial (GTEx)	PrediXcan	0.997455	nerve_tibial	0.999981
342	ENSG00000249087	ZNF436-AS1	1.83729	0.103657	0.0661672	0.245069	0.240329	3.46214e-23	3.84624e-22	44	56	56	B1	PNS. nerve, tibial (GTEx)	PrediXcan	0.997455	nerve_tibial	0.999981
343	ENSG00000136002	ARHGEF4	-1.83672	-0.32462	0.066251	0.0343097	0.134692	5.7547e-11	2.7828e-10	25	30	30	B1	PNS. nerve, tibial (GTEx)	PrediXcan	0.997455	nerve_tibial	0.999981
344	ENSG00000162998	FRZB	1.83274	0.120619	0.0668419	0.22914	0.390137	6.80807e-36	1.4741e-34	12	13	13	B1	PNS. nerve, tibial (GTEx)	PrediXcan	0.997455	nerve_tibial	0.999981
345	ENSG00000101333	PLCB4	1.82728	0.321131	0.0676582	0.0340827	0.0878731	1.63457e-07	5.79568e-07	47	54	54	B1	PNS. nerve, tibial (GTEx)	PrediXcan	0.997455	nerve_tibial	0.999981
346	ENSG00000184860	SDR42E1	1.82507	0.193432	0.0679907	0.0848653	0.217017	4.47365e-18	3.6458e-17	6	10	10	B1	PNS. nerve, tibial (GTEx)	PrediXcan	0.997455	nerve_tibial	0.999981
347	ENSG00000185187	SIGIRR	-1.8236	-0.0999513	0.0682132	0.188599	0.40617	1.37432e-37	3.23578e-36	38	49	49	B1	PNS. nerve, tibial (GTEx)	PrediXcan	0.997455	nerve_tibial	0.999981
348	ENSG00000021762	OSBPL5	-1.82349	-0.144033	0.0682299	0.154712	0.23937	3.79807e-20	3.55425e-19	47	59	59	B1	PNS. nerve, tibial (GTEx)	PrediXcan	0.997455	nerve_tibial	0.999981
349	ENSG00000180385	EMC3-AS1	-1.82202	-0.331387	0.068452	0.0205456	0.0540323	3.82544e-05	0.000107568	61	74	74	B1	PNS. nerve, tibial (GTEx)	PrediXcan	0.997455	nerve_tibial	0.999981
350	ENSG00000002587	HS3ST1	-1.82183	-0.222458	0.0684808	0.0674783	0.21094	2.65277e-17	2.04528e-16	59	74	74	B1	PNS. nerve, tibial (GTEx)	PrediXcan	0.997455	nerve_tibial	0.999981
351	ENSG00000176055	MBLAC2	-1.82152	-0.439947	0.0685283	0.017062	0.011778	0.0636239	0.125413	8	8	8	B1	PNS. nerve, tibial (GTEx)	PrediXcan	0.997455	nerve_tibial	0.999981
352	ENSG00000159658	EFCAB14	1.82	0.25803	0.0687589	0.0593288	0.142193	1.20099e-11	6.16742e-11	29	36	36	B1	PNS. nerve, tibial (GTEx)	PrediXcan	0.997455	nerve_tibial	0.999981
353	ENSG00000263327	TAPT1-AS1	-1.8188	-0.234616	0.0689423	0.0602739	0.135279	2.51673e-11	1.26053e-10	23	28	28	B1	PNS. nerve, tibial (GTEx)	PrediXcan	0.997455	nerve_tibial	0.999981
354	ENSG00000174137	FAM53A	-1.81754	-0.283647	0.0691337	0.0368333	0.118817	8.75947e-10	3.84194e-09	5	10	10	B1	PNS. nerve, tibial (GTEx)	PrediXcan	0.997455	nerve_tibial	0.999981
355	ENSG00000138382	METTL5	1.81707	0.837507	0.0692064	0.00578515	0.0377078	0.000855557	0.00210014	5	11	11	B1	PNS. nerve, tibial (GTEx)	PrediXcan	0.997455	nerve_tibial	0.999981
356	ENSG00000167842	MIS12	-1.81697	-0.19493	0.0692221	0.0869801	0.224787	5.88138e-19	5.07341e-18	11	12	12	B1	PNS. nerve, tibial (GTEx)	PrediXcan	0.997455	nerve_tibial	0.999981
357	ENSG00000171302	CANT1	1.81679	0.317073	0.0692493	0.0263391	0.0820397	3.45387e-07	1.18737e-06	15	19	19	B1	PNS. nerve, tibial (GTEx)	PrediXcan	0.997455	nerve_tibial	0.999981
358	ENSG00000165092	ALDH1A1	-1.81529	-0.731174	0.0694794	0.00686008	0.06701	6.75701e-06	2.06139e-05	8	12	12	B1	PNS. nerve, tibial (GTEx)	PrediXcan	0.997455	nerve_tibial	0.999981
359	ENSG00000154719	MRPL39	1.81437	0.215781	0.0696213	0.0760088	0.114901	1.31301e-09	5.66141e-09	53	63	63	B1	PNS. nerve, tibial (GTEx)	PrediXcan	0.997455	nerve_tibial	0.999981
360	ENSG00000104613	INTS10	-1.8141	-0.229088	0.0696625	0.0722932	0.0276467	0.00400902	0.00921451	48	59	59	B1	PNS. nerve, tibial (GTEx)	PrediXcan	0.997455	nerve_tibial	0.999981
361	ENSG00000114742	WDR48	1.8134	0.25371	0.0697701	0.0638178	0.0676079	4.72628e-06	1.46128e-05	83	100	100	B1	PNS. nerve, tibial (GTEx)	PrediXcan	0.997455	nerve_tibial	0.999981
362	ENSG00000237807	AC022034.2	-1.81288	-0.5251	0.0698504	0.0117236	0.029128	0.00311612	0.00722628	9	12	12	B1	PNS. nerve, tibial (GTEx)	PrediXcan	0.997455	nerve_tibial	0.999981
363	ENSG00000100483	VCPKMT	-1.81066	-0.205935	0.0701939	0.0692755	0.174938	2.48742e-14	1.57036e-13	33	38	38	B1	PNS. nerve, tibial (GTEx)	PrediXcan	0.997455	nerve_tibial	0.999981
364	ENSG00000179104	TMTC2	-1.80785	-0.134867	0.0706298	0.208581	0.349305	2.12802e-31	3.68497e-30	103	114	114	B1	PNS. nerve, tibial (GTEx)	PrediXcan	0.997455	nerve_tibial	0.999981
365	ENSG00000196696	PDXDC2P-NPIPB14P	-1.80781	-0.118074	0.0706366	0.218662	0.346984	3.06856e-31	5.26807e-30	73	92	92	B1	PNS. nerve, tibial (GTEx)	PrediXcan	0.997455	nerve_tibial	0.999981
366	ENSG00000224287	MSL3P1	-1.80527	-0.306127	0.0710331	0.0270593	0.111556	3.24574e-09	1.34805e-08	24	28	28	B1	PNS. nerve, tibial (GTEx)	PrediXcan	0.997455	nerve_tibial	0.999981
367	ENSG00000135205	CCDC146	1.80486	0.179327	0.0710972	0.104061	0.191974	6.77025e-16	4.76127e-15	68	79	79	B1	PNS. nerve, tibial (GTEx)	PrediXcan	0.997455	nerve_tibial	0.999981
368	ENSG00000081853	PCDHGA2	1.80451	0.358224	0.0711511	0.0253514	0.077716	1.07471e-06	3.53086e-06	35	44	44	B1	PNS. nerve, tibial (GTEx)	PrediXcan	0.997455	nerve_tibial	0.999981
369	ENSG00000256525	POLG2	-1.80451	-0.475495	0.0711512	0.0188525	0.0241699	0.00759341	0.0168931	40	47	47	B1	PNS. nerve, tibial (GTEx)	PrediXcan	0.997455	nerve_tibial	0.999981
370	ENSG00000068697	LAPTM4A	-1.80408	-0.266303	0.071219	0.0299543	0.0268706	0.00476281	0.0108544	63	70	70	B1	PNS. nerve, tibial (GTEx)	PrediXcan	0.997455	nerve_tibial	0.999981
371	ENSG00000123146	ADGRE5	1.80339	0.404893	0.0713273	0.0241839	0.16552	7.03735e-14	4.33727e-13	26	32	32	B1	PNS. nerve, tibial (GTEx)	PrediXcan	0.997455	nerve_tibial	0.999981
372	ENSG00000131037	EPS8L1	1.80171	0.446639	0.0715914	0.0140541	0.085761	2.72242e-07	9.45656e-07	3	6	6	B1	PNS. nerve, tibial (GTEx)	PrediXcan	0.997455	nerve_tibial	0.999981
373	ENSG00000136699	SMPD4	1.801	0.44475	0.0717024	0.0201	0.0601114	2.03783e-05	5.91178e-05	31	36	36	B1	PNS. nerve, tibial (GTEx)	PrediXcan	0.997455	nerve_tibial	0.999981
374	ENSG00000181396	OGFOD3	1.79511	0.257089	0.0726365	0.0544476	0.147707	1.68247e-12	9.25028e-12	14	16	16	B1	PNS. nerve, tibial (GTEx)	PrediXcan	0.997455	nerve_tibial	0.999981
375	ENSG00000066382	MPPED2	-1.79402	-0.330062	0.0728105	0.0271789	0.0192264	0.0164483	0.0353736	18	20	20	B1	PNS. nerve, tibial (GTEx)	PrediXcan	0.997455	nerve_tibial	0.999981
376	ENSG00000254245	PCDHGA3	-1.7939	-0.251976	0.0728287	0.0408942	0.038098	0.000681879	0.0016913	67	82	82	B1	PNS. nerve, tibial (GTEx)	PrediXcan	0.997455	nerve_tibial	0.999981
377	ENSG00000186615	KTN1-AS1	-1.79325	-0.257759	0.0729337	0.0493457	0.119291	2.62286e-10	1.19999e-09	109	126	126	B1	PNS. nerve, tibial (GTEx)	PrediXcan	0.997455	nerve_tibial	0.999981
378	ENSG00000167525	PROCA1	1.79316	0.12392	0.072947	0.154536	0.321001	7.50492e-29	1.14155e-27	54	62	62	B1	PNS. nerve, tibial (GTEx)	PrediXcan	0.997455	nerve_tibial	0.999981
379	ENSG00000130338	TULP4	1.7905	0.157509	0.0733734	0.0855944	0.105416	8.95997e-09	3.56086e-08	56	67	67	B1	PNS. nerve, tibial (GTEx)	PrediXcan	0.997455	nerve_tibial	0.999981
380	ENSG00000188002	AC026412.1	1.78902	0.074178	0.0736111	0.43874	0.596364	1.39652e-68	1.32188e-66	27	30	30	B1	PNS. nerve, tibial (GTEx)	PrediXcan	0.997455	nerve_tibial	0.999981
381	ENSG00000075413	MARK3	-1.78409	-0.495216	0.0744091	0.0188474	0.0932642	6.59956e-08	2.42024e-07	27	34	34	B1	PNS. nerve, tibial (GTEx)	PrediXcan	0.997455	nerve_tibial	0.999981
382	ENSG00000163131	CTSS	-1.77951	-0.134366	0.075156	0.157874	0.266222	4.63501e-23	5.11677e-22	39	52	52	B1	PNS. nerve, tibial (GTEx)	PrediXcan	0.997455	nerve_tibial	0.999981
383	ENSG00000109265	KIAA1211	1.77902	0.452881	0.0752359	0.0173807	0.0644109	9.49179e-06	2.85467e-05	6	6	6	B1	PNS. nerve, tibial (GTEx)	PrediXcan	0.997455	nerve_tibial	0.999981
384	ENSG00000196922	ZNF252P	1.77855	0.10679	0.0753132	0.159485	0.321519	6.08799e-28	8.81972e-27	43	54	54	B1	PNS. nerve, tibial (GTEx)	PrediXcan	0.997455	nerve_tibial	0.999981
385	ENSG00000116213	WRAP73	-1.77674	-0.180762	0.0756107	0.101444	0.498817	7.67207e-51	3.27677e-49	27	34	34	B1	PNS. nerve, tibial (GTEx)	PrediXcan	0.997455	nerve_tibial	0.999981
386	ENSG00000075399	VPS9D1	1.77636	0.197407	0.0756742	0.0723288	0.228665	1.22573e-19	1.10639e-18	14	20	20	B1	PNS. nerve, tibial (GTEx)	PrediXcan	0.997455	nerve_tibial	0.999981
387	ENSG00000183018	SPNS2	-1.77535	-0.29679	0.0758394	0.0458207	0.0238766	0.00720009	0.0160615	37	50	50	B1	PNS. nerve, tibial (GTEx)	PrediXcan	0.997455	nerve_tibial	0.999981
388	ENSG00000155792	DEPTOR	-1.77458	-0.323781	0.0759672	0.0230162	0.0337152	0.00161233	0.00385182	12	14	14	B1	PNS. nerve, tibial (GTEx)	PrediXcan	0.997455	nerve_tibial	0.999981
389	ENSG00000153339	TRAPPC8	-1.77188	-0.318526	0.0764141	0.0362364	0.0413468	0.000430146	0.0010885	32	40	40	B1	PNS. nerve, tibial (GTEx)	PrediXcan	0.997455	nerve_tibial	0.999981
390	ENSG00000100211	CBY1	1.77184	0.183079	0.0764209	0.115413	0.230263	1.01193e-19	9.18144e-19	31	40	40	B1	PNS. nerve, tibial (GTEx)	PrediXcan	0.997455	nerve_tibial	0.999981
391	ENSG00000186567	CEACAM19	-1.77184	-0.134481	0.0764215	0.187331	0.271136	7.62694e-23	8.28261e-22	62	76	76	B1	PNS. nerve, tibial (GTEx)	PrediXcan	0.997455	nerve_tibial	0.999981
392	ENSG00000144134	RABL2A	1.76787	0.249515	0.0770831	0.0617208	0.254051	3.2788e-21	3.23243e-20	14	20	20	B1	PNS. nerve, tibial (GTEx)	PrediXcan	0.997455	nerve_tibial	0.999981
393	ENSG00000144868	TMEM108	-1.76716	-0.206973	0.0772019	0.0846836	0.0577273	2.74453e-05	7.86422e-05	70	83	83	B1	PNS. nerve, tibial (GTEx)	PrediXcan	0.997455	nerve_tibial	0.999981
394	ENSG00000246339	EXTL3-AS1	1.76627	0.895936	0.0773513	0.00449264	0.0119471	0.0568571	0.112884	15	17	17	B1	PNS. nerve, tibial (GTEx)	PrediXcan	0.997455	nerve_tibial	0.999981
395	ENSG00000141338	ABCA8	-1.76618	-0.0993832	0.0773659	0.291704	0.355697	4.71913e-35	9.80866e-34	39	48	48	B1	PNS. nerve, tibial (GTEx)	PrediXcan	0.997455	nerve_tibial	0.999981
396	ENSG00000141971	MVB12A	-1.76593	-0.455827	0.0774079	0.0220873	0.0985927	1.81719e-08	6.98793e-08	8	9	9	B1	PNS. nerve, tibial (GTEx)	PrediXcan	0.997455	nerve_tibial	0.999981
397	ENSG00000125505	MBOAT7	1.76206	0.321091	0.0780599	0.0399536	0.1023	1.63184e-08	6.3133e-08	97	119	119	B1	PNS. nerve, tibial (GTEx)	PrediXcan	0.997455	nerve_tibial	0.999981
398	ENSG00000101745	ANKRD12	-1.76161	-0.329225	0.0781351	0.0333564	0.0249273	0.00661481	0.0148386	51	63	63	B1	PNS. nerve, tibial (GTEx)	PrediXcan	0.997455	nerve_tibial	0.999981
399	ENSG00000099840	IZUMO4	1.76161	0.174238	0.0781356	0.112511	0.19351	6.92233e-16	4.86578e-15	64	84	84	B1	PNS. nerve, tibial (GTEx)	PrediXcan	0.997455	nerve_tibial	0.999981
400	ENSG00000240859	AC093627.4	-1.76118	-0.209076	0.0782078	0.0501757	0.150055	1.19445e-12	6.65065e-12	22	27	27	B1	PNS. nerve, tibial (GTEx)	PrediXcan	0.997455	nerve_tibial	0.999981
401	ENSG00000113360	DROSHA	-1.76105	-0.126356	0.0782301	0.16466	0.252285	5.64467e-21	5.52208e-20	72	87	87	B1	PNS. nerve, tibial (GTEx)	PrediXcan	0.997455	nerve_tibial	0.999981
402	ENSG00000087253	LPCAT2	-1.76096	-0.623159	0.0782453	0.00848782	0.0435988	0.000326572	0.000839594	8	9	9	B1	PNS. nerve, tibial (GTEx)	PrediXcan	0.997455	nerve_tibial	0.999981
403	ENSG00000100023	PPIL2	-1.76079	-0.125507	0.0782735	0.174997	0.265837	3.92559e-23	4.34389e-22	21	28	28	B1	PNS. nerve, tibial (GTEx)	PrediXcan	0.997455	nerve_tibial	0.999981
404	ENSG00000104635	SLC39A14	1.75939	0.711323	0.0785119	0.0136351	0.0383473	0.000728661	0.00180159	6	6	6	B1	PNS. nerve, tibial (GTEx)	PrediXcan	0.997455	nerve_tibial	0.999981
405	ENSG00000171608	PIK3CD	1.75812	0.267369	0.0787266	0.050645	0.12878	5.72791e-11	2.77176e-10	9	10	10	B1	PNS. nerve, tibial (GTEx)	PrediXcan	0.997455	nerve_tibial	0.999981
406	ENSG00000111405	ENDOU	1.75775	0.461145	0.0787903	0.00973587	0.0328902	0.00150046	0.003595	5	7	7	B1	PNS. nerve, tibial (GTEx)	PrediXcan	0.997455	nerve_tibial	0.999981
407	ENSG00000166946	CCNDBP1	-1.75692	-0.305161	0.0789308	0.0307268	0.12054	5.10232e-10	2.28511e-09	25	29	29	B1	PNS. nerve, tibial (GTEx)	PrediXcan	0.997455	nerve_tibial	0.999981
408	ENSG00000174080	CTSF	-1.75572	-0.225933	0.0791365	0.0468979	0.159077	1.36294e-13	8.20868e-13	16	21	21	B1	PNS. nerve, tibial (GTEx)	PrediXcan	0.997455	nerve_tibial	0.999981
409	ENSG00000224713	AC025165.1	1.7526	0.278504	0.079671	0.0350094	0.285789	2.41134e-24	2.87738e-23	33	46	46	B1	PNS. nerve, tibial (GTEx)	PrediXcan	0.997455	nerve_tibial	0.999981
410	ENSG00000168792	ABHD15	-1.75166	-0.529795	0.0798329	0.0190432	0.0300388	0.00297458	0.00690945	6	8	8	B1	PNS. nerve, tibial (GTEx)	PrediXcan	0.997455	nerve_tibial	0.999981
411	ENSG00000100908	EMC9	-1.75162	-0.149969	0.0798391	0.093145	0.147532	1.26929e-12	7.04778e-12	15	18	18	B1	PNS. nerve, tibial (GTEx)	PrediXcan	0.997455	nerve_tibial	0.999981
412	ENSG00000074356	NCBP3	1.75046	0.708306	0.0800389	0.01531	0.0425752	0.000224284	0.000584232	12	14	14	B1	PNS. nerve, tibial (GTEx)	PrediXcan	0.997455	nerve_tibial	0.999981
413	ENSG00000115084	SLC35F5	-1.74808	-0.107709	0.0804499	0.222073	0.39162	1.09829e-35	2.3598e-34	95	113	113	B1	PNS. nerve, tibial (GTEx)	PrediXcan	0.997455	nerve_tibial	0.999981
414	ENSG00000242349	NPPA-AS1	1.74672	0.120437	0.0806862	0.174214	0.31915	7.18157e-29	1.09355e-27	80	97	97	B1	PNS. nerve, tibial (GTEx)	PrediXcan	0.997455	nerve_tibial	0.999981
415	ENSG00000079739	PGM1	-1.74601	-0.279545	0.08081	0.0362758	0.0276627	0.00406743	0.00934261	31	33	33	B1	PNS. nerve, tibial (GTEx)	PrediXcan	0.997455	nerve_tibial	0.999981
416	ENSG00000239672	NME1	1.74447	0.0963158	0.0810771	0.279614	0.415051	3.13852e-39	7.87948e-38	20	22	22	B1	PNS. nerve, tibial (GTEx)	PrediXcan	0.997455	nerve_tibial	0.999981
417	ENSG00000197557	TTC30A	-1.74382	-0.274976	0.0811911	0.0403684	0.0261941	0.00517598	0.0117455	41	50	50	B1	PNS. nerve, tibial (GTEx)	PrediXcan	0.997455	nerve_tibial	0.999981
418	ENSG00000228274	AL021707.2	1.73994	0.109788	0.0818703	0.216559	0.251951	6.55518e-21	6.38162e-20	136	174	174	B1	PNS. nerve, tibial (GTEx)	PrediXcan	0.997455	nerve_tibial	0.999981
419	ENSG00000174780	SRP72	1.73915	0.241878	0.0820082	0.0390267	0.0934964	4.13984e-08	1.54078e-07	24	32	32	B1	PNS. nerve, tibial (GTEx)	PrediXcan	0.997455	nerve_tibial	0.999981
420	ENSG00000136247	ZDHHC4	-1.73857	-0.419166	0.0821111	0.00925554	0.0181669	0.0201844	0.042921	10	12	12	B1	PNS. nerve, tibial (GTEx)	PrediXcan	0.997455	nerve_tibial	0.999981
421	ENSG00000132906	CASP9	-1.73798	-0.260547	0.0822148	0.0387263	0.195825	4.99468e-16	3.54281e-15	42	53	53	B1	PNS. nerve, tibial (GTEx)	PrediXcan	0.997455	nerve_tibial	0.999981
422	ENSG00000147419	CCDC25	1.73689	0.100757	0.0824057	0.228819	0.349008	2.10516e-31	3.64989e-30	46	61	61	B1	PNS. nerve, tibial (GTEx)	PrediXcan	0.997455	nerve_tibial	0.999981
423	ENSG00000188227	ZNF793	-1.73616	-0.176278	0.0825357	0.109423	0.136475	3.72173e-11	1.8339e-10	63	72	72	B1	PNS. nerve, tibial (GTEx)	PrediXcan	0.997455	nerve_tibial	0.999981
424	ENSG00000136603	SKIL	-1.73558	-0.336679	0.0826383	0.0220746	0.0826273	3.16304e-07	1.09006e-06	12	13	13	B1	PNS. nerve, tibial (GTEx)	PrediXcan	0.997455	nerve_tibial	0.999981
425	ENSG00000185986	SDHAP3	1.73464	0.113757	0.0828053	0.21744	0.379987	1.31367e-36	2.93045e-35	77	98	98	B1	PNS. nerve, tibial (GTEx)	PrediXcan	0.997455	nerve_tibial	0.999981
426	ENSG00000204685	STARD7-AS1	-1.7341	-0.449776	0.0828996	0.0175479	0.0170332	0.0249301	0.0522979	25	33	33	B1	PNS. nerve, tibial (GTEx)	PrediXcan	0.997455	nerve_tibial	0.999981
427	ENSG00000259865	AL390728.6	1.73313	0.113899	0.0830725	0.200802	0.239595	2.54818e-20	2.40874e-19	72	83	83	B1	PNS. nerve, tibial (GTEx)	PrediXcan	0.997455	nerve_tibial	0.999981
428	ENSG00000054793	ATP9A	-1.73306	-0.315025	0.0830858	0.0394322	0.117806	6.63987e-10	2.94174e-09	8	10	10	B1	PNS. nerve, tibial (GTEx)	PrediXcan	0.997455	nerve_tibial	0.999981
429	ENSG00000260257	AL035071.1	-1.73287	-0.204029	0.0831192	0.0613688	0.105649	9.49154e-09	3.76677e-08	16	17	17	B1	PNS. nerve, tibial (GTEx)	PrediXcan	0.997455	nerve_tibial	0.999981
430	ENSG00000040531	CTNS	-1.72952	-0.180572	0.0837157	0.0673028	0.172578	4.34347e-14	2.71036e-13	18	20	20	B1	PNS. nerve, tibial (GTEx)	PrediXcan	0.997455	nerve_tibial	0.999981
431	ENSG00000196428	TSC22D2	-1.728	-0.455957	0.0839881	0.0129866	0.0181768	0.0195635	0.0416703	14	18	18	B1	PNS. nerve, tibial (GTEx)	PrediXcan	0.997455	nerve_tibial	0.999981
432	ENSG00000143344	RGL1	1.72587	0.245495	0.0843715	0.0443669	0.0954936	2.18481e-08	8.34888e-08	17	20	20	B1	PNS. nerve, tibial (GTEx)	PrediXcan	0.997455	nerve_tibial	0.999981
433	ENSG00000138613	APH1B	1.72564	0.14915	0.0844116	0.137653	0.212075	2.48657e-17	1.92455e-16	36	44	44	B1	PNS. nerve, tibial (GTEx)	PrediXcan	0.997455	nerve_tibial	0.999981
434	ENSG00000165055	METTL2B	1.72463	0.0971151	0.0845933	0.225626	0.371867	2.58456e-33	4.88625e-32	23	29	29	B1	PNS. nerve, tibial (GTEx)	PrediXcan	0.997455	nerve_tibial	0.999981
435	ENSG00000086598	TMED2	-1.72425	-0.251805	0.0846628	0.0536092	0.0472738	0.000155043	0.000409887	41	54	54	B1	PNS. nerve, tibial (GTEx)	PrediXcan	0.997455	nerve_tibial	0.999981
436	ENSG00000164164	OTUD4	-1.72383	-0.489779	0.0847385	0.0117935	0.0400339	0.000563157	0.00140729	15	16	16	B1	PNS. nerve, tibial (GTEx)	PrediXcan	0.997455	nerve_tibial	0.999981
437	ENSG00000273295	AP000350.6	1.72321	0.144892	0.0848504	0.118611	0.629197	7.8818e-76	1.22685e-73	40	54	54	B1	PNS. nerve, tibial (GTEx)	PrediXcan	0.997455	nerve_tibial	0.999981
438	ENSG00000127249	ATP13A4	1.72296	0.317036	0.084895	0.0208413	0.0455778	0.000200843	0.000525909	38	50	50	B1	PNS. nerve, tibial (GTEx)	PrediXcan	0.997455	nerve_tibial	0.999981
439	ENSG00000182109	AL365277.1	-1.72195	-0.304612	0.0850788	0.032927	0.316229	3.71713e-30	6.04098e-29	20	23	23	B1	PNS. nerve, tibial (GTEx)	PrediXcan	0.997455	nerve_tibial	0.999981
440	ENSG00000164694	FNDC1	-1.72183	-0.183761	0.0851	0.116233	0.226468	4.29752e-19	3.74869e-18	37	48	48	B1	PNS. nerve, tibial (GTEx)	PrediXcan	0.997455	nerve_tibial	0.999981
441	ENSG00000113719	ERGIC1	-1.72128	-0.234259	0.0852008	0.0445191	0.0998614	2.22199e-08	8.48322e-08	26	30	30	B1	PNS. nerve, tibial (GTEx)	PrediXcan	0.997455	nerve_tibial	0.999981
442	ENSG00000128805	ARHGAP22	1.71973	0.236107	0.0854824	0.059371	0.0939837	6.46477e-08	2.3733e-07	41	48	48	B1	PNS. nerve, tibial (GTEx)	PrediXcan	0.997455	nerve_tibial	0.999981
443	ENSG00000174405	LIG4	-1.71907	-0.191089	0.0856019	0.056056	0.120422	8.16193e-10	3.58772e-09	27	38	38	B1	PNS. nerve, tibial (GTEx)	PrediXcan	0.997455	nerve_tibial	0.999981
444	ENSG00000152778	IFIT5	-1.71861	-0.155705	0.0856854	0.0978894	0.298005	5.75523e-26	7.52802e-25	19	24	24	B1	PNS. nerve, tibial (GTEx)	PrediXcan	0.997455	nerve_tibial	0.999981
445	ENSG00000141542	RAB40B	1.71845	1.18324	0.0857144	0.00356123	0.26812	1.43714e-22	1.53218e-21	9	13	13	B1	PNS. nerve, tibial (GTEx)	PrediXcan	0.997455	nerve_tibial	0.999981
446	ENSG00000197345	MRPL21	-1.71629	-0.125585	0.0861097	0.190664	0.630945	3.2068e-76	5.22373e-74	50	61	61	B1	PNS. nerve, tibial (GTEx)	PrediXcan	0.997455	nerve_tibial	0.999981
447	ENSG00000041982	TNC	1.71567	0.177189	0.0862219	0.118772	0.0908606	6.48267e-08	2.37862e-07	95	111	111	B1	PNS. nerve, tibial (GTEx)	PrediXcan	0.997455	nerve_tibial	0.999981
448	ENSG00000136205	TNS3	-1.71523	-0.284801	0.0863032	0.0436448	0.0326521	0.00163456	0.00390228	46	56	56	B1	PNS. nerve, tibial (GTEx)	PrediXcan	0.997455	nerve_tibial	0.999981
449	ENSG00000166750	SLFN5	-1.71414	-0.0970455	0.0865026	0.284568	0.412517	7.4407e-40	1.90561e-38	28	30	30	B1	PNS. nerve, tibial (GTEx)	PrediXcan	0.997455	nerve_tibial	0.999981
450	ENSG00000135655	USP15	-1.71348	-0.410916	0.086624	0.0227893	0.0190899	0.0180616	0.0386417	19	22	22	B1	PNS. nerve, tibial (GTEx)	PrediXcan	0.997455	nerve_tibial	0.999981
451	ENSG00000172671	ZFAND4	-1.71181	-0.355659	0.0869313	0.0183649	0.0779368	6.59646e-07	2.20706e-06	7	9	9	B1	PNS. nerve, tibial (GTEx)	PrediXcan	0.997455	nerve_tibial	0.999981
452	ENSG00000137575	SDCBP	1.71133	0.198025	0.0870197	0.0578556	0.117024	1.2863e-09	5.55653e-09	33	35	35	B1	PNS. nerve, tibial (GTEx)	PrediXcan	0.997455	nerve_tibial	0.999981
453	ENSG00000214087	ARL16	1.70915	0.0755662	0.0874239	0.382237	0.557648	1.04686e-61	7.26014e-60	27	29	29	B1	PNS. nerve, tibial (GTEx)	PrediXcan	0.997455	nerve_tibial	0.999981
454	ENSG00000143183	TMCO1	-1.70895	-0.291758	0.0874609	0.0298004	0.047126	0.000168699	0.000444397	44	64	64	B1	PNS. nerve, tibial (GTEx)	PrediXcan	0.997455	nerve_tibial	0.999981
455	ENSG00000172159	FRMD3	1.70794	0.188885	0.0876473	0.0650595	0.059725	1.58611e-05	4.66118e-05	50	54	54	B1	PNS. nerve, tibial (GTEx)	PrediXcan	0.997455	nerve_tibial	0.999981
456	ENSG00000168481	LGI3	-1.70724	-0.356849	0.0877771	0.0315575	0.0675463	4.35685e-06	1.35183e-05	5	7	7	B1	PNS. nerve, tibial (GTEx)	PrediXcan	0.997455	nerve_tibial	0.999981
457	ENSG00000100055	CYTH4	-1.70556	-0.192765	0.0880893	0.105204	0.16165	1.09405e-13	6.64923e-13	24	25	25	B1	PNS. nerve, tibial (GTEx)	PrediXcan	0.997455	nerve_tibial	0.999981
458	ENSG00000054611	TBC1D22A	-1.70533	-0.284387	0.0881323	0.0308498	0.0964503	4.92781e-08	1.82387e-07	17	23	23	B1	PNS. nerve, tibial (GTEx)	PrediXcan	0.997455	nerve_tibial	0.999981
459	ENSG00000025772	TOMM34	-1.70529	-2.16219	0.0881401	0.000597056	0.131928	5.06334e-11	2.46293e-10	15	16	16	B1	PNS. nerve, tibial (GTEx)	PrediXcan	0.997455	nerve_tibial	0.999981
460	ENSG00000096696	DSP	-1.70371	-0.203146	0.0884358	0.0571068	0.317423	1.81426e-27	2.55952e-26	30	41	41	B1	PNS. nerve, tibial (GTEx)	PrediXcan	0.997455	nerve_tibial	0.999981
461	ENSG00000259820	AC083843.2	-1.70223	-0.232463	0.0887123	0.0518283	0.20684	5.81219e-17	4.35883e-16	3	4	4	B1	PNS. nerve, tibial (GTEx)	PrediXcan	0.997455	nerve_tibial	0.999981
462	ENSG00000169258	GPRIN1	-1.702	-0.538008	0.0887562	0.0111548	0.0359095	0.000879911	0.0021569	9	9	9	B1	PNS. nerve, tibial (GTEx)	PrediXcan	0.997455	nerve_tibial	0.999981
463	ENSG00000180881	CAPS2	1.70163	0.229826	0.0888245	0.0631265	0.200088	2.99804e-16	2.15493e-15	25	30	30	B1	PNS. nerve, tibial (GTEx)	PrediXcan	0.997455	nerve_tibial	0.999981
464	ENSG00000167034	NKX3-1	1.70119	0.245527	0.0889072	0.0443467	0.118815	9.36353e-10	4.09278e-09	32	51	51	B1	PNS. nerve, tibial (GTEx)	PrediXcan	0.997455	nerve_tibial	0.999981
465	ENSG00000160588	MPZL3	-1.69966	-0.363469	0.0891955	0.0202508	0.0596064	2.12583e-05	6.1556e-05	21	24	24	B1	PNS. nerve, tibial (GTEx)	PrediXcan	0.997455	nerve_tibial	0.999981
466	ENSG00000004468	CD38	-1.69907	-0.115792	0.0893052	0.1832	0.304357	1.23384e-26	1.66521e-25	20	23	23	B1	PNS. nerve, tibial (GTEx)	PrediXcan	0.997455	nerve_tibial	0.999981
467	ENSG00000139517	LNX2	1.69807	0.195782	0.0894937	0.0692486	0.120508	2.88977e-10	1.31866e-09	19	19	19	B1	PNS. nerve, tibial (GTEx)	PrediXcan	0.997455	nerve_tibial	0.999981
468	ENSG00000174004	NRROS	1.69777	0.233205	0.089552	0.0625799	0.152729	2.20765e-12	1.20526e-11	23	25	25	B1	PNS. nerve, tibial (GTEx)	PrediXcan	0.997455	nerve_tibial	0.999981
469	ENSG00000165699	TSC1	-1.69742	-0.230775	0.089617	0.0357192	0.171964	2.58985e-14	1.63355e-13	14	19	19	B1	PNS. nerve, tibial (GTEx)	PrediXcan	0.997455	nerve_tibial	0.999981
470	ENSG00000103174	NAGPA	1.69676	0.214992	0.0897427	0.0704199	0.132891	7.19114e-11	3.44766e-10	12	14	14	B1	PNS. nerve, tibial (GTEx)	PrediXcan	0.997455	nerve_tibial	0.999981
471	ENSG00000171314	PGAM1	-1.69625	-0.368009	0.0898383	0.0146459	0.295811	1.61174e-25	2.06577e-24	27	32	32	B1	PNS. nerve, tibial (GTEx)	PrediXcan	0.997455	nerve_tibial	0.999981
472	ENSG00000125144	MT1G	-1.69624	-0.206658	0.089841	0.0566821	0.286652	1.3264e-24	1.60323e-23	26	33	33	B1	PNS. nerve, tibial (GTEx)	PrediXcan	0.997455	nerve_tibial	0.999981
473	ENSG00000020256	ZFP64	1.69583	1.30703	0.0899176	0.00229678	0.0234669	0.00882352	0.0195089	2	2	2	B1	PNS. nerve, tibial (GTEx)	PrediXcan	0.997455	nerve_tibial	0.999981
474	ENSG00000134369	NAV1	1.69506	0.27553	0.0900646	0.0408015	0.028526	0.00354596	0.0081932	48	55	55	B1	PNS. nerve, tibial (GTEx)	PrediXcan	0.997455	nerve_tibial	0.999981
475	ENSG00000051825	MPHOSPH9	-1.69392	-0.491492	0.0902796	0.0136399	0.0359235	0.00100628	0.00245335	30	42	42	B1	PNS. nerve, tibial (GTEx)	PrediXcan	0.997455	nerve_tibial	0.999981
476	ENSG00000169955	ZNF747	1.6937	0.40136	0.0903216	0.0172326	0.0127376	0.0525271	0.104987	25	28	28	B1	PNS. nerve, tibial (GTEx)	PrediXcan	0.997455	nerve_tibial	0.999981
477	ENSG00000179218	CALR	-1.69368	-0.820353	0.0903262	0.0064419	0.049357	0.000125751	0.000336144	3	8	8	B1	PNS. nerve, tibial (GTEx)	PrediXcan	0.997455	nerve_tibial	0.999981
478	ENSG00000116830	TTF2	-1.69266	-0.300904	0.0905195	0.0195307	0.0630094	1.10646e-05	3.30288e-05	43	51	51	B1	PNS. nerve, tibial (GTEx)	PrediXcan	0.997455	nerve_tibial	0.999981
479	ENSG00000241878	PISD	1.69126	0.246886	0.0907874	0.0383135	0.0699137	3.86232e-06	1.20399e-05	32	34	34	B1	PNS. nerve, tibial (GTEx)	PrediXcan	0.997455	nerve_tibial	0.999981
480	ENSG00000147592	LACTB2	1.6887	0.20608	0.0912774	0.0702107	0.0936943	5.62346e-08	2.07368e-07	49	57	57	B1	PNS. nerve, tibial (GTEx)	PrediXcan	0.997455	nerve_tibial	0.999981
481	ENSG00000161395	PGAP3	1.68719	0.206321	0.091566	0.057242	0.162292	1.50561e-13	9.02913e-13	28	35	35	B1	PNS. nerve, tibial (GTEx)	PrediXcan	0.997455	nerve_tibial	0.999981
482	ENSG00000072694	FCGR2B	-1.68701	-0.289122	0.0916008	0.0320408	0.057493	3.12418e-05	8.87222e-05	37	43	43	B1	PNS. nerve, tibial (GTEx)	PrediXcan	0.997455	nerve_tibial	0.999981
483	ENSG00000184702	SEPT5	1.6847	0.271216	0.0920464	0.0283864	0.0448036	0.000225916	0.000588045	15	16	16	B1	PNS. nerve, tibial (GTEx)	PrediXcan	0.997455	nerve_tibial	0.999981
484	ENSG00000130414	NDUFA10	-1.68405	-0.105615	0.0921717	0.207199	0.380889	2.12187e-34	4.22835e-33	65	77	77	B1	PNS. nerve, tibial (GTEx)	PrediXcan	0.997455	nerve_tibial	0.999981
485	ENSG00000087301	TXNDC16	-1.68346	-0.181002	0.0922862	0.0796425	0.147153	1.91482e-12	1.04907e-11	72	77	77	B1	PNS. nerve, tibial (GTEx)	PrediXcan	0.997455	nerve_tibial	0.999981
486	ENSG00000220563	PKMP3	-1.68218	-0.324136	0.0925338	0.037387	0.065762	4.72231e-06	1.46037e-05	19	21	21	B1	PNS. nerve, tibial (GTEx)	PrediXcan	0.997455	nerve_tibial	0.999981
487	ENSG00000181274	FRAT2	-1.68164	-0.289511	0.0926379	0.0343609	0.0673882	5.13059e-06	1.5807e-05	15	17	17	B1	PNS. nerve, tibial (GTEx)	PrediXcan	0.997455	nerve_tibial	0.999981
488	ENSG00000169860	P2RY1	1.68093	0.24678	0.0927767	0.0519436	0.148466	2.96792e-12	1.60408e-11	31	38	38	B1	PNS. nerve, tibial (GTEx)	PrediXcan	0.997455	nerve_tibial	0.999981
489	ENSG00000186301	MST1P2	1.6805	0.363577	0.0928595	0.0281151	0.083803	1.52022e-07	5.40802e-07	8	14	14	B1	PNS. nerve, tibial (GTEx)	PrediXcan	0.997455	nerve_tibial	0.999981
490	ENSG00000241990	PRR34-AS1	1.68041	0.310478	0.092878	0.037003	0.0428974	0.000333298	0.000855473	25	27	27	B1	PNS. nerve, tibial (GTEx)	PrediXcan	0.997455	nerve_tibial	0.999981
491	ENSG00000231584	FAHD2CP	-1.67901	-0.365736	0.0931509	0.0376527	0.0962477	2.69719e-08	1.01956e-07	6	7	7	B1	PNS. nerve, tibial (GTEx)	PrediXcan	0.997455	nerve_tibial	0.999981
492	ENSG00000173406	DAB1	-1.67861	-0.246665	0.0932276	0.0633281	0.0879507	1.30143e-07	4.65928e-07	63	75	75	B1	PNS. nerve, tibial (GTEx)	PrediXcan	0.997455	nerve_tibial	0.999981
493	ENSG00000188171	ZNF626	-1.67803	-0.313848	0.0933413	0.027438	0.104978	4.65359e-09	1.90231e-08	22	32	32	B1	PNS. nerve, tibial (GTEx)	PrediXcan	0.997455	nerve_tibial	0.999981
494	ENSG00000162910	MRPL55	1.6778	0.214905	0.0933858	0.0657516	0.0663	6.66164e-06	2.03318e-05	44	51	51	B1	PNS. nerve, tibial (GTEx)	PrediXcan	0.997455	nerve_tibial	0.999981
495	ENSG00000105854	PON2	-1.67727	-0.193708	0.09349	0.0615897	0.0982536	3.51665e-08	1.31689e-07	32	37	37	B1	PNS. nerve, tibial (GTEx)	PrediXcan	0.997455	nerve_tibial	0.999981
496	ENSG00000142973	CYP4B1	1.67706	0.149345	0.09353	0.113032	0.191766	9.06948e-16	6.31169e-15	10	12	12	B1	PNS. nerve, tibial (GTEx)	PrediXcan	0.997455	nerve_tibial	0.999981
497	ENSG00000122557	HERPUD2	1.67695	0.352338	0.0935527	0.0221752	0.0413424	0.0004373	0.0011048	21	27	27	B1	PNS. nerve, tibial (GTEx)	PrediXcan	0.997455	nerve_tibial	0.999981
498	ENSG00000168291	PDHB	-1.67505	-0.170508	0.0939236	0.072628	0.138673	3.06535e-11	1.51794e-10	43	52	52	B1	PNS. nerve, tibial (GTEx)	PrediXcan	0.997455	nerve_tibial	0.999981
499	ENSG00000169641	LUZP1	-1.6743	-0.294128	0.0940719	0.0416811	0.094774	6.81477e-08	2.49786e-07	40	54	54	B1	PNS. nerve, tibial (GTEx)	PrediXcan	0.997455	nerve_tibial	0.999981
500	ENSG00000197785	ATAD3A	-1.67305	-0.322825	0.0943169	0.0335097	0.0314999	0.00203322	0.00480894	21	29	29	B1	PNS. nerve, tibial (GTEx)	PrediXcan	0.997455	nerve_tibial	0.999981
501	ENSG00000103249	CLCN7	-1.67136	-0.100998	0.0946511	0.178359	0.352504	2.23535e-31	3.86129e-30	44	55	55	B1	PNS. nerve, tibial (GTEx)	PrediXcan	0.997455	nerve_tibial	0.999981
502	ENSG00000197872	FAM49A	1.67005	0.330397	0.0949097	0.0177744	0.0157028	0.0321264	0.0663804	24	26	26	B1	PNS. nerve, tibial (GTEx)	PrediXcan	0.997455	nerve_tibial	0.999981
503	ENSG00000198467	TPM2	-1.66673	-0.212244	0.0955681	0.0639216	0.118133	6.94029e-10	3.06905e-09	28	39	39	B1	PNS. nerve, tibial (GTEx)	PrediXcan	0.997455	nerve_tibial	0.999981
504	ENSG00000154319	FAM167A	1.66643	0.184057	0.0956286	0.0438286	0.043788	0.000270245	0.000699272	37	54	54	B1	PNS. nerve, tibial (GTEx)	PrediXcan	0.997455	nerve_tibial	0.999981
505	ENSG00000140950	TLDC1	1.66557	0.35178	0.0958	0.0189394	0.0295391	0.00305262	0.00708545	22	27	27	B1	PNS. nerve, tibial (GTEx)	PrediXcan	0.997455	nerve_tibial	0.999981
506	ENSG00000113532	ST8SIA4	-1.66555	-0.169813	0.0958039	0.108755	0.175644	2.24596e-14	1.42048e-13	57	73	73	B1	PNS. nerve, tibial (GTEx)	PrediXcan	0.997455	nerve_tibial	0.999981
507	ENSG00000156711	MAPK13	-1.6653	-0.177708	0.0958523	0.093957	0.0809154	6.82207e-07	2.2782e-06	135	167	167	B1	PNS. nerve, tibial (GTEx)	PrediXcan	0.997455	nerve_tibial	0.999981
508	ENSG00000008952	SEC62	-1.6645	-0.795056	0.0960118	0.00448057	0.0135199	0.0456196	0.0922068	9	10	10	B1	PNS. nerve, tibial (GTEx)	PrediXcan	0.997455	nerve_tibial	0.999981
509	ENSG00000164219	PGGT1B	-1.6631	-0.229888	0.0962924	0.0464488	0.108197	5.5475e-09	2.2448e-08	32	39	39	B1	PNS. nerve, tibial (GTEx)	PrediXcan	0.997455	nerve_tibial	0.999981
510	ENSG00000166526	ZNF3	-1.66185	-0.204941	0.096543	0.0621148	0.0949562	5.75486e-08	2.1199e-07	38	38	38	B1	PNS. nerve, tibial (GTEx)	PrediXcan	0.997455	nerve_tibial	0.999981
511	ENSG00000169032	MAP2K1	1.65967	0.486159	0.09698	0.0122783	0.0236952	0.00793555	0.0176291	8	10	10	B1	PNS. nerve, tibial (GTEx)	PrediXcan	0.997455	nerve_tibial	0.999981
512	ENSG00000157259	GATAD1	-1.65878	-0.112265	0.0971607	0.189051	0.24107	6.25186e-20	5.7772e-19	53	64	64	B1	PNS. nerve, tibial (GTEx)	PrediXcan	0.997455	nerve_tibial	0.999981
513	ENSG00000168765	GSTM4	-1.65547	-0.130705	0.09783	0.161003	0.324301	1.95231e-28	2.90031e-27	61	71	71	B1	PNS. nerve, tibial (GTEx)	PrediXcan	0.997455	nerve_tibial	0.999981
514	ENSG00000178966	RMI1	-1.65543	-0.896476	0.0978372	0.00428669	0.0350601	0.00114844	0.00278685	14	17	17	B1	PNS. nerve, tibial (GTEx)	PrediXcan	0.997455	nerve_tibial	0.999981
515	ENSG00000132507	EIF5A	1.65467	0.166174	0.0979922	0.0845661	0.169064	1.87559e-14	1.19596e-13	21	31	31	B1	PNS. nerve, tibial (GTEx)	PrediXcan	0.997455	nerve_tibial	0.999981
516	ENSG00000171135	JAGN1	-1.65079	-0.409857	0.0987808	0.0117174	0.0221257	0.0110549	0.0241944	7	9	9	B1	PNS. nerve, tibial (GTEx)	PrediXcan	0.997455	nerve_tibial	0.999981
517	ENSG00000106789	CORO2A	-1.65075	-0.131439	0.0987902	0.16742	0.182562	8.23304e-15	5.38453e-14	98	114	114	B1	PNS. nerve, tibial (GTEx)	PrediXcan	0.997455	nerve_tibial	0.999981
518	ENSG00000166394	CYB5R2	1.65049	0.250747	0.0988433	0.048973	0.0715344	3.20421e-06	1.00533e-05	36	38	38	B1	PNS. nerve, tibial (GTEx)	PrediXcan	0.997455	nerve_tibial	0.999981
519	ENSG00000189077	TMEM120A	-1.64882	-0.796449	0.0991853	0.00326595	0.0307581	0.00209946	0.00495642	7	10	10	B1	PNS. nerve, tibial (GTEx)	PrediXcan	0.997455	nerve_tibial	0.999981
520	ENSG00000225138	SLC9A3-AS1	-1.64859	-0.0787853	0.0992308	0.382022	0.580313	2.04523e-66	1.76862e-64	29	38	38	B1	PNS. nerve, tibial (GTEx)	PrediXcan	0.997455	nerve_tibial	0.999981
521	ENSG00000082196	C1QTNF3	1.64842	0.403063	0.0992669	0.0200025	0.0650337	8.30177e-06	2.51196e-05	22	25	25	B1	PNS. nerve, tibial (GTEx)	PrediXcan	0.997455	nerve_tibial	0.999981
522	ENSG00000255310	AF131215.5	1.64778	0.110883	0.0993986	0.14337	0.263315	1.64952e-22	1.74532e-21	30	44	44	B1	PNS. nerve, tibial (GTEx)	PrediXcan	0.997455	nerve_tibial	0.999981
523	ENSG00000116459	ATP5F1	-1.64747	-0.579456	0.0994606	0.00701065	0.0462048	0.000177512	0.000466736	8	9	9	B1	PNS. nerve, tibial (GTEx)	PrediXcan	0.997455	nerve_tibial	0.999981
524	ENSG00000108187	PBLD	1.64684	0.201704	0.09959	0.0508678	0.145874	6.70755e-12	3.52461e-11	21	29	29	B1	PNS. nerve, tibial (GTEx)	PrediXcan	0.997455	nerve_tibial	0.999981
525	ENSG00000124406	ATP8A1	-1.64587	-0.169122	0.0997898	0.0959307	0.205601	5.2232e-17	3.92763e-16	79	91	91	B1	PNS. nerve, tibial (GTEx)	PrediXcan	0.997455	nerve_tibial	0.999981
526	ENSG00000183048	SLC25A10	-1.64492	-0.450718	0.0999873	0.0110107	0.0211871	0.0115439	0.0252251	40	45	45	B1	PNS. nerve, tibial (GTEx)	PrediXcan	0.997455	nerve_tibial	0.999981
527	ENSG00000173113	TRMT112	-1.64285	-0.245978	0.100414	0.0439775	0.0923451	8.01455e-08	2.92081e-07	27	34	34	B1	PNS. nerve, tibial (GTEx)	PrediXcan	0.997455	nerve_tibial	0.999981
528	ENSG00000204344	STK19	-1.64283	-0.193386	0.100418	0.0426253	0.0695564	3.15868e-06	9.91707e-06	36	46	46	B1	PNS. nerve, tibial (GTEx)	PrediXcan	0.997455	nerve_tibial	0.999981
529	ENSG00000104756	KCTD9	-1.64061	-0.310462	0.100878	0.0258133	0.048982	0.000111611	0.000299935	28	33	33	B1	PNS. nerve, tibial (GTEx)	PrediXcan	0.997455	nerve_tibial	0.999981
530	ENSG00000171421	MRPL36	-1.63983	-0.242186	0.101041	0.0330358	0.178234	1.74074e-14	1.11301e-13	15	20	20	B1	PNS. nerve, tibial (GTEx)	PrediXcan	0.997455	nerve_tibial	0.999981
531	ENSG00000123179	EBPL	-1.63898	-0.0876634	0.101217	0.278693	0.435418	7.48802e-42	2.08964e-40	63	80	80	B1	PNS. nerve, tibial (GTEx)	PrediXcan	0.997455	nerve_tibial	0.999981
532	ENSG00000163596	ICA1L	-1.63809	-0.179471	0.101402	0.0716564	0.111841	3.5674e-09	1.47361e-08	29	34	34	B1	PNS. nerve, tibial (GTEx)	PrediXcan	0.997455	nerve_tibial	0.999981
533	ENSG00000110169	HPX	1.63559	0.28582	0.101925	0.0253055	0.056307	3.43541e-05	9.70492e-05	25	29	29	B1	PNS. nerve, tibial (GTEx)	PrediXcan	0.997455	nerve_tibial	0.999981
534	ENSG00000104833	TUBB4A	-1.63185	-0.698219	0.102711	0.00909542	0.0304756	0.00218597	0.00515023	3	3	3	B1	PNS. nerve, tibial (GTEx)	PrediXcan	0.997455	nerve_tibial	0.999981
535	ENSG00000182263	FIGN	1.63108	0.119203	0.102874	0.146096	0.307836	1.6577e-26	2.22653e-25	4	4	4	B1	PNS. nerve, tibial (GTEx)	PrediXcan	0.997455	nerve_tibial	0.999981
536	ENSG00000164054	SHISA5	-1.63107	-0.336463	0.102875	0.0302151	0.0430627	0.000332993	0.000854846	32	41	41	B1	PNS. nerve, tibial (GTEx)	PrediXcan	0.997455	nerve_tibial	0.999981
537	ENSG00000152527	PLEKHH2	1.63064	0.0829052	0.102966	0.334358	0.417397	1.76456e-39	4.4782e-38	78	95	95	B1	PNS. nerve, tibial (GTEx)	PrediXcan	0.997455	nerve_tibial	0.999981
538	ENSG00000172380	GNG12	-1.62938	-0.426377	0.103232	0.0188884	0.0616466	1.65455e-05	4.85008e-05	26	37	37	B1	PNS. nerve, tibial (GTEx)	PrediXcan	0.997455	nerve_tibial	0.999981
539	ENSG00000169660	HEXDC	-1.62899	-0.274741	0.103316	0.0475892	0.122002	6.21989e-10	2.76442e-09	56	66	66	B1	PNS. nerve, tibial (GTEx)	PrediXcan	0.997455	nerve_tibial	0.999981
540	ENSG00000174013	FBXO45	1.62852	0.545979	0.103415	0.00979668	0.0402505	0.00048697	0.00122389	7	10	10	B1	PNS. nerve, tibial (GTEx)	PrediXcan	0.997455	nerve_tibial	0.999981
541	ENSG00000038210	PI4K2B	-1.62848	-0.222572	0.103423	0.0424405	0.102106	1.02644e-08	4.0517e-08	20	22	22	B1	PNS. nerve, tibial (GTEx)	PrediXcan	0.997455	nerve_tibial	0.999981
542	ENSG00000127054	INTS11	1.62671	0.255312	0.103799	0.019969	0.0722207	2.2751e-06	7.23047e-06	28	39	39	B1	PNS. nerve, tibial (GTEx)	PrediXcan	0.997455	nerve_tibial	0.999981
543	ENSG00000264920	AC018521.5	1.62586	0.0913163	0.10398	0.223917	0.35426	1.5018e-31	2.61676e-30	37	43	43	B1	PNS. nerve, tibial (GTEx)	PrediXcan	0.997455	nerve_tibial	0.999981
544	ENSG00000196954	CASP4	-1.62471	-0.250765	0.104224	0.04066	0.0139818	0.0410086	0.0836229	37	43	43	B1	PNS. nerve, tibial (GTEx)	PrediXcan	0.997455	nerve_tibial	0.999981
545	ENSG00000158773	USF1	-1.62467	-0.245722	0.104232	0.0331553	0.1335	4.41547e-11	2.15904e-10	4	5	5	B1	PNS. nerve, tibial (GTEx)	PrediXcan	0.997455	nerve_tibial	0.999981
546	ENSG00000131351	HAUS8	1.62368	0.695325	0.104445	0.0040882	0.0102303	0.0810482	0.157084	7	7	7	B1	PNS. nerve, tibial (GTEx)	PrediXcan	0.997455	nerve_tibial	0.999981
547	ENSG00000188566	NDOR1	-1.62297	-0.39014	0.104595	0.017849	0.048557	0.000142729	0.000379193	9	9	9	B1	PNS. nerve, tibial (GTEx)	PrediXcan	0.997455	nerve_tibial	0.999981
548	ENSG00000143437	ARNT	-1.62245	-0.186121	0.104706	0.0743712	0.259713	1.61476e-21	1.61811e-20	18	27	27	B1	PNS. nerve, tibial (GTEx)	PrediXcan	0.997455	nerve_tibial	0.999981
549	ENSG00000073008	PVR	-1.6213	-0.236507	0.104954	0.0583191	0.211701	2.54637e-17	1.96866e-16	21	30	30	B1	PNS. nerve, tibial (GTEx)	PrediXcan	0.997455	nerve_tibial	0.999981
550	ENSG00000161016	RPL8	-1.62105	-0.235344	0.105006	0.048225	0.294489	4.33925e-25	5.38905e-24	17	27	27	B1	PNS. nerve, tibial (GTEx)	PrediXcan	0.997455	nerve_tibial	0.999981
551	ENSG00000186517	ARHGAP30	-1.62092	-0.537837	0.105036	0.00689081	0.0976645	1.98143e-08	7.59864e-08	4	9	9	B1	PNS. nerve, tibial (GTEx)	PrediXcan	0.997455	nerve_tibial	0.999981
552	ENSG00000233016	SNHG7	-1.61824	-0.119173	0.105611	0.174017	0.382485	2.21956e-35	4.69695e-34	45	50	50	B1	PNS. nerve, tibial (GTEx)	PrediXcan	0.997455	nerve_tibial	0.999981
553	ENSG00000185437	SH3BGR	1.61562	0.154956	0.106176	0.0810963	0.18394	1.78401e-15	1.2176e-14	18	23	23	B1	PNS. nerve, tibial (GTEx)	PrediXcan	0.997455	nerve_tibial	0.999981
554	ENSG00000164576	SAP30L	1.61515	0.235001	0.106279	0.038301	0.107979	8.44422e-10	3.70808e-09	13	15	15	B1	PNS. nerve, tibial (GTEx)	PrediXcan	0.997455	nerve_tibial	0.999981
555	ENSG00000086015	MAST2	1.61496	0.207702	0.106318	0.0512365	0.127606	1.51441e-10	7.05769e-10	21	23	23	B1	PNS. nerve, tibial (GTEx)	PrediXcan	0.997455	nerve_tibial	0.999981
556	ENSG00000186417	GLDN	-1.61344	-0.192612	0.106648	0.0606922	0.0939406	5.68021e-08	2.09405e-07	30	37	37	B1	PNS. nerve, tibial (GTEx)	PrediXcan	0.997455	nerve_tibial	0.999981
557	ENSG00000164081	TEX264	1.61306	0.165735	0.106731	0.0975779	0.214763	1.13555e-17	9.0079e-17	12	15	15	B1	PNS. nerve, tibial (GTEx)	PrediXcan	0.997455	nerve_tibial	0.999981
558	ENSG00000171763	SPATA5L1	1.61231	0.121945	0.106894	0.123619	0.335259	1.78764e-29	2.80123e-28	73	93	93	B1	PNS. nerve, tibial (GTEx)	PrediXcan	0.997455	nerve_tibial	0.999981
559	ENSG00000182628	SKA2	-1.61225	-0.166405	0.106909	0.0959048	0.193233	6.47334e-16	4.56162e-15	50	62	62	B1	PNS. nerve, tibial (GTEx)	PrediXcan	0.997455	nerve_tibial	0.999981
560	ENSG00000169242	EFNA1	1.6114	0.460202	0.107092	0.0202313	0.0127059	0.0537668	0.107296	27	36	36	B1	PNS. nerve, tibial (GTEx)	PrediXcan	0.997455	nerve_tibial	0.999981
561	ENSG00000136156	ITM2B	-1.61138	-0.232185	0.107097	0.0446692	0.0888148	1.76736e-07	6.24439e-07	20	25	25	B1	PNS. nerve, tibial (GTEx)	PrediXcan	0.997455	nerve_tibial	0.999981
562	ENSG00000273253	AL022328.4	1.61013	0.146102	0.10737	0.120179	0.229943	4.92008e-19	4.27047e-18	50	60	60	B1	PNS. nerve, tibial (GTEx)	PrediXcan	0.997455	nerve_tibial	0.999981
563	ENSG00000151694	ADAM17	1.60966	0.32493	0.107473	0.0232822	0.0909761	9.21447e-08	3.33813e-07	22	30	30	B1	PNS. nerve, tibial (GTEx)	PrediXcan	0.997455	nerve_tibial	0.999981
564	ENSG00000132823	OSER1	1.60925	0.283329	0.107562	0.0285286	0.133579	1.82322e-11	9.23742e-11	26	29	29	B1	PNS. nerve, tibial (GTEx)	PrediXcan	0.997455	nerve_tibial	0.999981
565	ENSG00000166562	SEC11C	-1.60921	-0.21425	0.107571	0.0392791	0.111548	3.33672e-09	1.38378e-08	14	19	19	B1	PNS. nerve, tibial (GTEx)	PrediXcan	0.997455	nerve_tibial	0.999981
566	ENSG00000185658	BRWD1	1.60713	0.154571	0.108026	0.143969	0.109059	5.5289e-09	2.23857e-08	73	96	96	B1	PNS. nerve, tibial (GTEx)	PrediXcan	0.997455	nerve_tibial	0.999981
567	ENSG00000137274	BPHL	1.60673	0.28614	0.108113	0.041804	0.149654	4.05503e-12	2.16407e-11	27	37	37	B1	PNS. nerve, tibial (GTEx)	PrediXcan	0.997455	nerve_tibial	0.999981
568	ENSG00000162927	PUS10	-1.60664	-0.147163	0.108134	0.105055	0.136646	2.07884e-11	1.0506e-10	62	70	70	B1	PNS. nerve, tibial (GTEx)	PrediXcan	0.997455	nerve_tibial	0.999981
569	ENSG00000158856	DMTN	1.60622	0.206131	0.108227	0.0595612	0.182995	1.82739e-15	1.24573e-14	16	19	19	B1	PNS. nerve, tibial (GTEx)	PrediXcan	0.997455	nerve_tibial	0.999981
570	ENSG00000184226	PCDH9	-1.60579	-0.22376	0.10832	0.051756	0.166917	1.32226e-13	7.97398e-13	36	45	45	B1	PNS. nerve, tibial (GTEx)	PrediXcan	0.997455	nerve_tibial	0.999981
571	ENSG00000104472	CHRAC1	1.60457	0.152692	0.108588	0.13862	0.357442	2.21853e-33	4.21701e-32	10	14	14	B1	PNS. nerve, tibial (GTEx)	PrediXcan	0.997455	nerve_tibial	0.999981
572	ENSG00000140983	RHOT2	-1.60381	-0.279979	0.108755	0.0320185	0.0864215	2.17274e-07	7.61137e-07	18	23	23	B1	PNS. nerve, tibial (GTEx)	PrediXcan	0.997455	nerve_tibial	0.999981
573	ENSG00000151503	NCAPD3	1.60335	0.597858	0.108857	0.00616374	0.0233391	0.00875215	0.0193603	25	36	36	B1	PNS. nerve, tibial (GTEx)	PrediXcan	0.997455	nerve_tibial	0.999981
574	ENSG00000100852	ARHGAP5	-1.60324	-0.463886	0.108882	0.0102436	0.0241063	0.00731926	0.0163091	16	19	19	B1	PNS. nerve, tibial (GTEx)	PrediXcan	0.997455	nerve_tibial	0.999981
575	ENSG00000008517	IL32	1.60149	0.277334	0.109268	0.0311781	0.0952264	3.7226e-08	1.39178e-07	13	19	19	B1	PNS. nerve, tibial (GTEx)	PrediXcan	0.997455	nerve_tibial	0.999981
576	ENSG00000171488	LRRC8C	1.60047	0.625606	0.109494	0.00851938	0.0640547	9.50292e-06	2.8574e-05	42	49	49	B1	PNS. nerve, tibial (GTEx)	PrediXcan	0.997455	nerve_tibial	0.999981
577	ENSG00000135677	GNS	1.59962	0.213535	0.109683	0.0650791	0.247513	5.9784e-21	5.83634e-20	19	26	26	B1	PNS. nerve, tibial (GTEx)	PrediXcan	0.997455	nerve_tibial	0.999981
578	ENSG00000006534	ALDH3B1	1.59845	1.06225	0.109943	0.00238758	0.0601957	1.69379e-05	4.95888e-05	8	12	12	B1	PNS. nerve, tibial (GTEx)	PrediXcan	0.997455	nerve_tibial	0.999981
579	ENSG00000081052	COL4A4	1.59804	0.11782	0.110035	0.173262	0.248568	4.80386e-22	4.95197e-21	119	143	143	B1	PNS. nerve, tibial (GTEx)	PrediXcan	0.997455	nerve_tibial	0.999981
580	ENSG00000124784	RIOK1	-1.59768	-0.458439	0.110113	0.00942235	0.0386999	0.000692003	0.00171459	20	24	24	B1	PNS. nerve, tibial (GTEx)	PrediXcan	0.997455	nerve_tibial	0.999981
581	ENSG00000228223	HCG11	1.59714	0.318676	0.110235	0.0108713	0.0194222	0.0153146	0.0330269	17	26	26	B1	PNS. nerve, tibial (GTEx)	PrediXcan	0.997455	nerve_tibial	0.999981
582	ENSG00000138722	MMRN1	-1.59674	-0.118538	0.110324	0.146275	0.183601	2.06054e-15	1.40059e-14	80	97	97	B1	PNS. nerve, tibial (GTEx)	PrediXcan	0.997455	nerve_tibial	0.999981
583	ENSG00000099956	SMARCB1	-1.59659	-0.139594	0.110356	0.105974	0.243414	5.73412e-21	5.60567e-20	79	100	100	B1	PNS. nerve, tibial (GTEx)	PrediXcan	0.997455	nerve_tibial	0.999981
584	ENSG00000114573	ATP6V1A	-1.59652	-0.166397	0.110374	0.0884193	0.167561	1.37913e-13	8.30263e-13	71	86	86	B1	PNS. nerve, tibial (GTEx)	PrediXcan	0.997455	nerve_tibial	0.999981
585	ENSG00000204634	TBC1D8	1.59537	1.15559	0.11063	0.00166319	0.0249299	0.00663419	0.0148749	18	22	22	B1	PNS. nerve, tibial (GTEx)	PrediXcan	0.997455	nerve_tibial	0.999981
586	ENSG00000157800	SLC37A3	-1.59511	-0.122501	0.110688	0.134263	0.245181	5.94569e-21	5.80845e-20	45	50	50	B1	PNS. nerve, tibial (GTEx)	PrediXcan	0.997455	nerve_tibial	0.999981
587	ENSG00000178685	PARP10	-1.59405	-0.162855	0.110924	0.103417	0.221744	9.73425e-19	8.28979e-18	12	14	14	B1	PNS. nerve, tibial (GTEx)	PrediXcan	0.997455	nerve_tibial	0.999981
588	ENSG00000125772	GPCPD1	-1.59358	-0.6232	0.111029	0.0107611	0.0236126	0.00776	0.01725	5	7	7	B1	PNS. nerve, tibial (GTEx)	PrediXcan	0.997455	nerve_tibial	0.999981
589	ENSG00000154511	FAM69A	1.59142	0.150493	0.111516	0.141856	0.193711	4.17576e-16	2.97549e-15	44	54	54	B1	PNS. nerve, tibial (GTEx)	PrediXcan	0.997455	nerve_tibial	0.999981
590	ENSG00000266947	AC022916.1	-1.59032	-0.404833	0.111763	0.0128663	0.0507403	0.000102345	0.000275563	14	16	16	B1	PNS. nerve, tibial (GTEx)	PrediXcan	0.997455	nerve_tibial	0.999981
591	ENSG00000146842	TMEM209	1.59022	0.164036	0.111786	0.065105	0.185635	4.8238e-15	3.20572e-14	11	12	12	B1	PNS. nerve, tibial (GTEx)	PrediXcan	0.997455	nerve_tibial	0.999981
592	ENSG00000179981	TSHZ1	-1.59015	-0.877379	0.1118	0.00281147	0.0145881	0.0367749	0.0754179	1	2	2	B1	PNS. nerve, tibial (GTEx)	PrediXcan	0.997455	nerve_tibial	0.999981
593	ENSG00000101166	PRELID3B	1.58837	0.340638	0.112203	0.0190281	0.032639	0.00147704	0.00354312	20	25	25	B1	PNS. nerve, tibial (GTEx)	PrediXcan	0.997455	nerve_tibial	0.999981
594	ENSG00000167186	COQ7	-1.58749	-0.182588	0.112401	0.118484	0.179899	1.11743e-14	7.25735e-14	34	43	43	B1	PNS. nerve, tibial (GTEx)	PrediXcan	0.997455	nerve_tibial	0.999981
595	ENSG00000135917	SLC19A3	-1.58667	-0.18004	0.112588	0.0661577	0.0111475	0.0717101	0.140051	81	98	98	B1	PNS. nerve, tibial (GTEx)	PrediXcan	0.997455	nerve_tibial	0.999981
596	ENSG00000108826	MRPL27	1.58664	0.147996	0.112595	0.0927285	0.151393	8.57615e-13	4.82309e-12	37	47	47	B1	PNS. nerve, tibial (GTEx)	PrediXcan	0.997455	nerve_tibial	0.999981
597	ENSG00000144426	NBEAL1	1.58605	0.196326	0.112727	0.0494034	0.123092	3.94031e-10	1.7772e-09	31	34	34	B1	PNS. nerve, tibial (GTEx)	PrediXcan	0.997455	nerve_tibial	0.999981
598	ENSG00000165886	UBTD1	-1.58586	-0.622048	0.112771	0.00542792	0.0383764	0.000722718	0.00178816	11	12	12	B1	PNS. nerve, tibial (GTEx)	PrediXcan	0.997455	nerve_tibial	0.999981
599	ENSG00000121691	CAT	1.5843	0.157641	0.113126	0.0830742	0.16438	1.28313e-13	7.74131e-13	20	21	21	B1	PNS. nerve, tibial (GTEx)	PrediXcan	0.997455	nerve_tibial	0.999981
600	ENSG00000185477	GPRIN3	1.58412	0.34116	0.113167	0.0177731	0.0576708	2.38698e-05	6.88049e-05	10	10	10	B1	PNS. nerve, tibial (GTEx)	PrediXcan	0.997455	nerve_tibial	0.999981
601	ENSG00000129009	ISLR	-1.58357	-0.564848	0.113292	0.00722864	0.0185375	0.0192366	0.0409989	10	13	13	B1	PNS. nerve, tibial (GTEx)	PrediXcan	0.997455	nerve_tibial	0.999981
602	ENSG00000004142	POLDIP2	-1.58354	-0.170991	0.113298	0.0698449	0.136186	1.45153e-11	7.41322e-11	29	40	40	B1	PNS. nerve, tibial (GTEx)	PrediXcan	0.997455	nerve_tibial	0.999981
603	ENSG00000135736	CCDC102A	-1.58304	-0.426781	0.113412	0.0131879	0.0536179	2.22868e-05	6.44011e-05	6	8	8	B1	PNS. nerve, tibial (GTEx)	PrediXcan	0.997455	nerve_tibial	0.999981
604	ENSG00000006634	DBF4	-1.58232	-0.670501	0.113577	0.00809929	0.0375243	0.000874974	0.00214555	4	4	4	B1	PNS. nerve, tibial (GTEx)	PrediXcan	0.997455	nerve_tibial	0.999981
605	ENSG00000163933	RFT1	-1.58004	-0.119881	0.114097	0.146006	0.29365	4.65651e-25	5.77284e-24	32	36	36	B1	PNS. nerve, tibial (GTEx)	PrediXcan	0.997455	nerve_tibial	0.999981
606	ENSG00000135750	KCNK1	1.57981	0.241783	0.11415	0.0535642	0.0483083	0.000128032	0.000341899	62	70	70	B1	PNS. nerve, tibial (GTEx)	PrediXcan	0.997455	nerve_tibial	0.999981
607	ENSG00000140279	DUOX2	-1.57958	-0.459232	0.114203	0.0129864	0.0143858	0.0399392	0.0815847	8	10	10	B1	PNS. nerve, tibial (GTEx)	PrediXcan	0.997455	nerve_tibial	0.999981
608	ENSG00000131409	LRRC4B	1.57855	0.219311	0.114439	0.068993	0.0332388	0.0014665	0.00351904	43	54	54	B1	PNS. nerve, tibial (GTEx)	PrediXcan	0.997455	nerve_tibial	0.999981
609	ENSG00000127948	POR	-1.57847	-0.238742	0.114458	0.0358381	0.0838341	2.93834e-07	1.01713e-06	27	36	36	B1	PNS. nerve, tibial (GTEx)	PrediXcan	0.997455	nerve_tibial	0.999981
610	ENSG00000185298	CCDC137	1.57833	0.263834	0.114491	0.032255	0.102361	1.69332e-08	6.5385e-08	54	65	65	B1	PNS. nerve, tibial (GTEx)	PrediXcan	0.997455	nerve_tibial	0.999981
611	ENSG00000134285	FKBP11	1.57698	0.215777	0.114801	0.0417861	0.137881	2.66278e-11	1.33082e-10	23	26	26	B1	PNS. nerve, tibial (GTEx)	PrediXcan	0.997455	nerve_tibial	0.999981
612	ENSG00000188211	NCR3LG1	-1.57644	-0.281859	0.114925	0.0276549	0.169041	2.65208e-14	1.67055e-13	5	8	8	B1	PNS. nerve, tibial (GTEx)	PrediXcan	0.997455	nerve_tibial	0.999981
613	ENSG00000134265	NAPG	1.57586	0.0959086	0.115059	0.25748	0.536243	4.57445e-57	2.56252e-55	19	25	25	B1	PNS. nerve, tibial (GTEx)	PrediXcan	0.997455	nerve_tibial	0.999981
614	ENSG00000160199	PKNOX1	1.57404	0.512867	0.115478	0.0087624	0.0139351	0.0428236	0.0870258	35	46	46	B1	PNS. nerve, tibial (GTEx)	PrediXcan	0.997455	nerve_tibial	0.999981
615	ENSG00000161921	CXCL16	-1.57359	-0.377603	0.115581	0.0237607	0.106812	5.29617e-09	2.14868e-08	16	20	20	B1	PNS. nerve, tibial (GTEx)	PrediXcan	0.997455	nerve_tibial	0.999981
616	ENSG00000007312	CD79B	1.57246	0.36374	0.115843	0.0214774	0.0569379	2.4711e-05	7.11127e-05	11	14	14	B1	PNS. nerve, tibial (GTEx)	PrediXcan	0.997455	nerve_tibial	0.999981
617	ENSG00000244560	AC004890.2	-1.57094	-0.0902093	0.116197	0.262758	0.391209	7.76041e-36	1.67512e-34	93	116	116	B1	PNS. nerve, tibial (GTEx)	PrediXcan	0.997455	nerve_tibial	0.999981
618	ENSG00000172243	CLEC7A	1.56942	0.533404	0.11655	0.00584172	0.0381098	0.000772473	0.00190521	4	5	5	B1	PNS. nerve, tibial (GTEx)	PrediXcan	0.997455	nerve_tibial	0.999981
619	ENSG00000166847	DCTN5	-1.56752	-0.14666	0.116993	0.106019	0.162247	3.04414e-13	1.77837e-12	51	66	66	B1	PNS. nerve, tibial (GTEx)	PrediXcan	0.997455	nerve_tibial	0.999981
620	ENSG00000164597	COG5	-1.56752	-0.255262	0.116993	0.0410246	0.047677	0.000125556	0.000335735	59	73	73	B1	PNS. nerve, tibial (GTEx)	PrediXcan	0.997455	nerve_tibial	0.999981
621	ENSG00000176386	CDC26	-1.56669	-0.105839	0.117188	0.174133	0.308607	4.72639e-27	6.50413e-26	58	66	66	B1	PNS. nerve, tibial (GTEx)	PrediXcan	0.997455	nerve_tibial	0.999981
622	ENSG00000144736	SHQ1	1.56553	0.345403	0.11746	0.0292022	0.0969171	4.14764e-08	1.54327e-07	18	21	21	B1	PNS. nerve, tibial (GTEx)	PrediXcan	0.997455	nerve_tibial	0.999981
623	ENSG00000165716	FAM69B	1.56546	0.378791	0.117475	0.020191	0.0337419	0.00139741	0.00335844	12	17	17	B1	PNS. nerve, tibial (GTEx)	PrediXcan	0.997455	nerve_tibial	0.999981
624	ENSG00000183186	C2CD4C	1.56492	0.234625	0.117602	0.0535238	0.0352701	0.00120193	0.0029071	64	85	85	B1	PNS. nerve, tibial (GTEx)	PrediXcan	0.997455	nerve_tibial	0.999981
625	ENSG00000198399	ITSN2	1.56298	0.317956	0.118056	0.0263878	0.0175133	0.0214454	0.0453957	133	199	199	B1	PNS. nerve, tibial (GTEx)	PrediXcan	0.997455	nerve_tibial	0.999981
626	ENSG00000145217	SLC26A1	-1.56147	-0.0827245	0.118413	0.274563	0.579	2.57204e-65	2.10711e-63	9	12	12	B1	PNS. nerve, tibial (GTEx)	PrediXcan	0.997455	nerve_tibial	0.999981
627	ENSG00000187741	FANCA	-1.56145	-0.197165	0.118417	0.0983101	0.364122	1.1351e-32	2.09097e-31	37	50	50	B1	PNS. nerve, tibial (GTEx)	PrediXcan	0.997455	nerve_tibial	0.999981
628	ENSG00000162614	NEXN	1.56122	0.595664	0.118472	0.00605165	0.0538005	4.94506e-05	0.000137588	20	29	29	B1	PNS. nerve, tibial (GTEx)	PrediXcan	0.997455	nerve_tibial	0.999981
629	ENSG00000138639	ARHGAP24	-1.56032	-0.143554	0.118684	0.151814	0.240792	7.70108e-20	7.05127e-19	57	70	70	B1	PNS. nerve, tibial (GTEx)	PrediXcan	0.997455	nerve_tibial	0.999981
630	ENSG00000161618	ALDH16A1	1.56012	0.142229	0.11873	0.142187	0.422609	3.38038e-40	8.80219e-39	5	8	8	B1	PNS. nerve, tibial (GTEx)	PrediXcan	0.997455	nerve_tibial	0.999981
631	ENSG00000206190	ATP10A	-1.56007	-0.108616	0.118742	0.138595	0.196712	2.14076e-16	1.55227e-15	90	115	115	B1	PNS. nerve, tibial (GTEx)	PrediXcan	0.997455	nerve_tibial	0.999981
632	ENSG00000006747	SCIN	-1.55922	-0.134027	0.118944	0.10881	0.251305	2.35869e-21	2.34181e-20	25	31	31	B1	PNS. nerve, tibial (GTEx)	PrediXcan	0.997455	nerve_tibial	0.999981
633	ENSG00000100528	CNIH1	-1.55862	-0.307703	0.119087	0.0255602	0.0704146	2.6848e-06	8.47485e-06	25	31	31	B1	PNS. nerve, tibial (GTEx)	PrediXcan	0.997455	nerve_tibial	0.999981
634	ENSG00000241106	HLA-DOB	-1.55859	-0.0824107	0.119093	0.27562	0.588906	3.89e-67	3.44905e-65	124	140	140	B1	PNS. nerve, tibial (GTEx)	PrediXcan	0.997455	nerve_tibial	0.999981
635	ENSG00000198185	ZNF334	1.55456	0.0859411	0.120052	0.218749	0.467515	2.71238e-47	1.0079e-45	29	40	40	B1	PNS. nerve, tibial (GTEx)	PrediXcan	0.997455	nerve_tibial	0.999981
636	ENSG00000204899	MZT1	1.55329	0.300884	0.120353	0.0277832	0.0318269	0.00207376	0.00489821	21	24	24	B1	PNS. nerve, tibial (GTEx)	PrediXcan	0.997455	nerve_tibial	0.999981
637	ENSG00000270127	AC027020.2	1.55328	0.061044	0.120355	0.515492	0.691091	1.10619e-91	5.7395e-89	36	45	45	B1	PNS. nerve, tibial (GTEx)	PrediXcan	0.997455	nerve_tibial	0.999981
638	ENSG00000165731	RET	1.55227	0.399222	0.120597	0.0123881	0.0472959	0.000169799	0.000446875	45	51	51	B1	PNS. nerve, tibial (GTEx)	PrediXcan	0.997455	nerve_tibial	0.999981
639	ENSG00000164919	COX6C	1.5515	0.250552	0.120782	0.0451277	0.0268316	0.00494222	0.0112432	69	72	72	B1	PNS. nerve, tibial (GTEx)	PrediXcan	0.997455	nerve_tibial	0.999981
640	ENSG00000110851	PRDM4	-1.5514	-0.23469	0.120807	0.0390528	0.137529	1.21933e-11	6.25929e-11	43	53	53	B1	PNS. nerve, tibial (GTEx)	PrediXcan	0.997455	nerve_tibial	0.999981
641	ENSG00000197903	HIST1H2BK	-1.55114	-0.298007	0.120868	0.0204238	0.0707191	3.69081e-06	1.15232e-05	8	10	10	B1	PNS. nerve, tibial (GTEx)	PrediXcan	0.997455	nerve_tibial	0.999981
642	ENSG00000169507	SLC38A11	1.55046	0.138695	0.121031	0.115872	0.24795	1.05726e-20	1.01656e-19	42	44	44	B1	PNS. nerve, tibial (GTEx)	PrediXcan	0.997455	nerve_tibial	0.999981
643	ENSG00000123106	CCDC91	-1.54959	-0.205323	0.121239	0.0583867	0.115791	1.3586e-09	5.84183e-09	26	27	27	B1	PNS. nerve, tibial (GTEx)	PrediXcan	0.997455	nerve_tibial	0.999981
644	ENSG00000182362	YBEY	1.54941	0.109186	0.121282	0.160362	0.530792	1.41345e-55	7.44401e-54	51	69	69	B1	PNS. nerve, tibial (GTEx)	PrediXcan	0.997455	nerve_tibial	0.999981
645	ENSG00000070371	CLTCL1	-1.5488	-0.169914	0.121429	0.0406646	0.0164388	0.0282269	0.0587993	48	58	58	B1	PNS. nerve, tibial (GTEx)	PrediXcan	0.997455	nerve_tibial	0.999981
646	ENSG00000205746	AC126755.1	1.54748	0.256214	0.121748	0.0541064	0.112718	1.2465e-09	5.38957e-09	40	49	49	B1	PNS. nerve, tibial (GTEx)	PrediXcan	0.997455	nerve_tibial	0.999981
647	ENSG00000142632	ARHGEF19	1.54552	0.100189	0.122221	0.205008	0.472284	2.04907e-46	7.08777e-45	44	50	50	B1	PNS. nerve, tibial (GTEx)	PrediXcan	0.997455	nerve_tibial	0.999981
648	ENSG00000064601	CTSA	-1.5448	-0.332978	0.122395	0.0191599	0.0835334	3.01773e-07	1.04281e-06	9	12	12	B1	PNS. nerve, tibial (GTEx)	PrediXcan	0.997455	nerve_tibial	0.999981
649	ENSG00000153246	PLA2R1	-1.54412	-0.175256	0.122559	0.0756761	0.202847	4.18084e-17	3.16591e-16	24	31	31	B1	PNS. nerve, tibial (GTEx)	PrediXcan	0.997455	nerve_tibial	0.999981
650	ENSG00000234127	TRIM26	-1.54302	-0.241294	0.122825	0.0321765	0.0735999	1.88768e-06	6.04998e-06	12	18	18	B1	PNS. nerve, tibial (GTEx)	PrediXcan	0.997455	nerve_tibial	0.999981
651	ENSG00000205307	SAP25	-1.53978	-0.0805599	0.123615	0.336265	0.433938	6.39135e-42	1.78715e-40	82	97	97	B1	PNS. nerve, tibial (GTEx)	PrediXcan	0.997455	nerve_tibial	0.999981
652	ENSG00000178996	SNX18	1.53907	1.0625	0.123787	0.0017347	0.0143722	0.0406935	0.0830287	24	25	25	B1	PNS. nerve, tibial (GTEx)	PrediXcan	0.997455	nerve_tibial	0.999981
653	ENSG00000158163	DZIP1L	-1.53839	-0.0993609	0.123952	0.0924418	0.12974	5.75189e-11	2.7824e-10	50	60	60	B1	PNS. nerve, tibial (GTEx)	PrediXcan	0.997455	nerve_tibial	0.999981
654	ENSG00000108395	TRIM37	1.53742	0.160899	0.124189	0.112982	0.28641	3.05771e-24	3.63012e-23	42	52	52	B1	PNS. nerve, tibial (GTEx)	PrediXcan	0.997455	nerve_tibial	0.999981
655	ENSG00000171596	NMUR1	1.53594	0.153564	0.124552	0.0793671	0.257696	1.01669e-21	1.02985e-20	45	51	51	B1	PNS. nerve, tibial (GTEx)	PrediXcan	0.997455	nerve_tibial	0.999981
656	ENSG00000182141	ZNF708	-1.5359	-0.174797	0.124562	0.096209	0.169177	3.4043e-14	2.13191e-13	57	70	70	B1	PNS. nerve, tibial (GTEx)	PrediXcan	0.997455	nerve_tibial	0.999981
657	ENSG00000117868	ESYT2	-1.53443	-0.227182	0.124924	0.0264609	0.0936032	7.76908e-08	2.83504e-07	42	53	53	B1	PNS. nerve, tibial (GTEx)	PrediXcan	0.997455	nerve_tibial	0.999981
658	ENSG00000248019	FAM13A-AS1	1.53371	0.355432	0.125101	0.0140479	0.0179031	0.0225058	0.0474396	24	28	28	B1	PNS. nerve, tibial (GTEx)	PrediXcan	0.997455	nerve_tibial	0.999981
659	ENSG00000129566	TEP1	1.53358	0.271788	0.125134	0.0359317	0.0594146	2.33039e-05	6.72152e-05	19	21	21	B1	PNS. nerve, tibial (GTEx)	PrediXcan	0.997455	nerve_tibial	0.999981
660	ENSG00000189050	RNFT1	1.5332	0.310825	0.125226	0.0244399	0.0426505	0.000344032	0.000881408	15	19	19	B1	PNS. nerve, tibial (GTEx)	PrediXcan	0.997455	nerve_tibial	0.999981
661	ENSG00000180773	SLC36A4	1.53314	0.258343	0.125241	0.0285054	0.0618736	1.55836e-05	4.58442e-05	32	37	37	B1	PNS. nerve, tibial (GTEx)	PrediXcan	0.997455	nerve_tibial	0.999981
662	ENSG00000102796	DHRS12	1.53224	0.261365	0.125462	0.0213318	0.0686454	4.6899e-06	1.45067e-05	5	6	6	B1	PNS. nerve, tibial (GTEx)	PrediXcan	0.997455	nerve_tibial	0.999981
663	ENSG00000180998	GPR137C	-1.53213	-0.331445	0.12549	0.0280192	0.0425448	0.000379652	0.000967007	58	73	73	B1	PNS. nerve, tibial (GTEx)	PrediXcan	0.997455	nerve_tibial	0.999981
664	ENSG00000111199	TRPV4	1.53169	1.45224	0.1256	0.00103808	0.177121	1.61158e-14	1.03373e-13	1	7	7	B1	PNS. nerve, tibial (GTEx)	PrediXcan	0.997455	nerve_tibial	0.999981
665	ENSG00000130340	SNX9	-1.53108	-0.285929	0.125749	0.0354492	0.0156399	0.0311318	0.0644299	60	68	68	B1	PNS. nerve, tibial (GTEx)	PrediXcan	0.997455	nerve_tibial	0.999981
666	ENSG00000106714	CNTNAP3	-1.53081	-0.106788	0.125817	0.155923	0.200449	9.35597e-17	6.91651e-16	36	52	52	B1	PNS. nerve, tibial (GTEx)	PrediXcan	0.997455	nerve_tibial	0.999981
667	ENSG00000126878	AIF1L	1.5299	0.371418	0.126042	0.0179118	0.0100165	0.0862793	0.166257	37	46	46	B1	PNS. nerve, tibial (GTEx)	PrediXcan	0.997455	nerve_tibial	0.999981
668	ENSG00000263072	ZNF213-AS1	1.52954	0.161822	0.126131	0.0744969	0.31422	2.44432e-27	3.41742e-26	20	24	24	B1	PNS. nerve, tibial (GTEx)	PrediXcan	0.997455	nerve_tibial	0.999981
669	ENSG00000132305	IMMT	-1.52901	-0.298717	0.126263	0.0249647	0.242621	2.99914e-20	2.82929e-19	26	41	41	B1	PNS. nerve, tibial (GTEx)	PrediXcan	0.997455	nerve_tibial	0.999981
670	ENSG00000178187	ZNF454	-1.5287	-0.336413	0.12634	0.0233903	0.0325992	0.00177992	0.00423414	19	20	20	B1	PNS. nerve, tibial (GTEx)	PrediXcan	0.997455	nerve_tibial	0.999981
671	ENSG00000154917	RAB6B	-1.52818	-0.189358	0.126469	0.102407	0.0991417	2.44745e-08	9.29671e-08	47	63	63	B1	PNS. nerve, tibial (GTEx)	PrediXcan	0.997455	nerve_tibial	0.999981
672	ENSG00000171204	TMEM126B	-1.52739	-0.410706	0.126664	0.0125718	0.0524754	7.42453e-05	0.000202473	8	9	9	B1	PNS. nerve, tibial (GTEx)	PrediXcan	0.997455	nerve_tibial	0.999981
673	ENSG00000163412	EIF4E3	1.52735	0.137608	0.126674	0.125589	0.221696	1.21926e-18	1.03269e-17	17	17	17	B1	PNS. nerve, tibial (GTEx)	PrediXcan	0.997455	nerve_tibial	0.999981
674	ENSG00000241852	C8orf58	1.5263	0.166385	0.126936	0.0988649	0.203489	2.91594e-17	2.23955e-16	18	19	19	B1	PNS. nerve, tibial (GTEx)	PrediXcan	0.997455	nerve_tibial	0.999981
675	ENSG00000187775	DNAH17	-1.52613	-0.193231	0.126978	0.0565078	0.158502	4.75043e-13	2.72183e-12	33	38	38	B1	PNS. nerve, tibial (GTEx)	PrediXcan	0.997455	nerve_tibial	0.999981
676	ENSG00000139537	CCDC65	1.52519	0.1834	0.127213	0.0554191	0.184479	5.70386e-15	3.77446e-14	25	32	32	B1	PNS. nerve, tibial (GTEx)	PrediXcan	0.997455	nerve_tibial	0.999981
677	ENSG00000063761	ADCK1	-1.52447	-0.229465	0.127393	0.0342483	0.119816	8.84345e-10	3.87271e-09	18	21	21	B1	PNS. nerve, tibial (GTEx)	PrediXcan	0.997455	nerve_tibial	0.999981
678	ENSG00000125534	PPDPF	1.52291	0.12317	0.127782	0.159189	0.436396	7.74418e-43	2.25079e-41	57	69	69	B1	PNS. nerve, tibial (GTEx)	PrediXcan	0.997455	nerve_tibial	0.999981
679	ENSG00000130649	CYP2E1	-1.52272	-0.176027	0.127828	0.0598811	0.161695	4.19038e-13	2.41576e-12	29	35	35	B1	PNS. nerve, tibial (GTEx)	PrediXcan	0.997455	nerve_tibial	0.999981
680	ENSG00000165626	BEND7	1.52234	0.556826	0.127924	0.00795788	0.0337572	0.0015198	0.00363885	18	20	20	B1	PNS. nerve, tibial (GTEx)	PrediXcan	0.997455	nerve_tibial	0.999981
681	ENSG00000168813	ZNF507	1.52196	0.194786	0.12802	0.0577346	0.164987	9.98779e-14	6.08608e-13	22	31	31	B1	PNS. nerve, tibial (GTEx)	PrediXcan	0.997455	nerve_tibial	0.999981
682	ENSG00000136240	KDELR2	-1.51932	-0.197281	0.128683	0.0529017	0.145617	7.28847e-12	3.81555e-11	28	35	35	B1	PNS. nerve, tibial (GTEx)	PrediXcan	0.997455	nerve_tibial	0.999981
683	ENSG00000197261	C6orf141	1.51903	0.279872	0.128754	0.0247718	0.0325732	0.00171514	0.00408698	39	46	46	B1	PNS. nerve, tibial (GTEx)	PrediXcan	0.997455	nerve_tibial	0.999981
684	ENSG00000108439	PNPO	-1.51901	-0.225004	0.128761	0.0404623	0.0839555	2.51302e-07	8.75963e-07	33	38	38	B1	PNS. nerve, tibial (GTEx)	PrediXcan	0.997455	nerve_tibial	0.999981
685	ENSG00000272777	AC019131.2	1.51888	0.100163	0.128793	0.164142	0.382394	3.09626e-36	6.79867e-35	80	100	100	B1	PNS. nerve, tibial (GTEx)	PrediXcan	0.997455	nerve_tibial	0.999981
686	ENSG00000114554	PLXNA1	1.51809	0.241113	0.128993	0.0463171	0.153551	8.50083e-13	4.78457e-12	32	42	42	B1	PNS. nerve, tibial (GTEx)	PrediXcan	0.997455	nerve_tibial	0.999981
687	ENSG00000177971	IMP3	1.51771	0.154365	0.129089	0.107193	0.0100555	0.0876067	0.168536	70	82	82	B1	PNS. nerve, tibial (GTEx)	PrediXcan	0.997455	nerve_tibial	0.999981
688	ENSG00000132541	RIDA	1.51726	0.288426	0.129201	0.0248785	0.0266192	0.00455902	0.0104086	23	31	31	B1	PNS. nerve, tibial (GTEx)	PrediXcan	0.997455	nerve_tibial	0.999981
689	ENSG00000164366	CCDC127	1.51648	0.221791	0.129398	0.0546957	0.0797999	7.97205e-07	2.64897e-06	30	34	34	B1	PNS. nerve, tibial (GTEx)	PrediXcan	0.997455	nerve_tibial	0.999981
690	ENSG00000003249	DBNDD1	1.51604	0.153877	0.12951	0.076004	0.184142	2.28462e-15	1.54839e-14	35	42	42	B1	PNS. nerve, tibial (GTEx)	PrediXcan	0.997455	nerve_tibial	0.999981
691	ENSG00000160785	SLC25A44	1.51591	0.201485	0.129542	0.0395952	0.0577155	3.12696e-05	8.87831e-05	24	25	25	B1	PNS. nerve, tibial (GTEx)	PrediXcan	0.997455	nerve_tibial	0.999981
692	ENSG00000138600	SPPL2A	1.51537	0.186527	0.129679	0.0799052	0.142051	1.01393e-11	5.23364e-11	64	80	80	B1	PNS. nerve, tibial (GTEx)	PrediXcan	0.997455	nerve_tibial	0.999981
693	ENSG00000214435	AS3MT	1.51534	0.0758833	0.129686	0.309221	0.608654	1.8376e-71	2.20025e-69	37	44	44	B1	PNS. nerve, tibial (GTEx)	PrediXcan	0.997455	nerve_tibial	0.999981
694	ENSG00000186364	NUDT17	1.51469	20.1041	0.129851	6.5712e-06	0.0882046	1.67924e-07	5.94353e-07	2	16	16	B1	PNS. nerve, tibial (GTEx)	PrediXcan	0.997455	nerve_tibial	0.999981
695	ENSG00000197563	PIGN	-1.51422	-0.0937311	0.129969	0.137662	0.274909	4.94735e-24	5.79978e-23	91	99	99	B1	PNS. nerve, tibial (GTEx)	PrediXcan	0.997455	nerve_tibial	0.999981
696	ENSG00000074696	HACD3	-1.51413	-0.214196	0.129993	0.0617119	0.0185566	0.018944	0.0404059	61	71	71	B1	PNS. nerve, tibial (GTEx)	PrediXcan	0.997455	nerve_tibial	0.999981
697	ENSG00000142002	DPP9	-1.51344	-0.159928	0.130169	0.098449	0.189687	7.73069e-16	5.40685e-15	27	31	31	B1	PNS. nerve, tibial (GTEx)	PrediXcan	0.997455	nerve_tibial	0.999981
698	ENSG00000198142	SOWAHC	-1.51342	-0.162139	0.130173	0.0737402	0.101655	1.67687e-08	6.47858e-08	26	27	27	B1	PNS. nerve, tibial (GTEx)	PrediXcan	0.997455	nerve_tibial	0.999981
699	ENSG00000168679	SLC16A4	1.51276	0.377106	0.13034	0.0134897	0.105041	7.3886e-09	2.95903e-08	4	7	7	B1	PNS. nerve, tibial (GTEx)	PrediXcan	0.997455	nerve_tibial	0.999981
700	ENSG00000248835	AL357673.1	1.51248	0.166022	0.130412	0.0741152	0.156482	9.93344e-13	5.55297e-12	7	9	9	B1	PNS. nerve, tibial (GTEx)	PrediXcan	0.997455	nerve_tibial	0.999981
701	ENSG00000183044	ABAT	-1.51061	-0.319423	0.130887	0.0170624	0.0463302	0.000178749	0.000469812	39	58	58	B1	PNS. nerve, tibial (GTEx)	PrediXcan	0.997455	nerve_tibial	0.999981
702	ENSG00000159267	HLCS	1.51028	0.13131	0.130971	0.114937	0.247933	7.1909e-21	6.99565e-20	43	51	51	B1	PNS. nerve, tibial (GTEx)	PrediXcan	0.997455	nerve_tibial	0.999981
703	ENSG00000145741	BTF3	-1.50993	-0.19294	0.131061	0.0417181	0.0649699	8.85549e-06	2.66903e-05	36	41	41	B1	PNS. nerve, tibial (GTEx)	PrediXcan	0.997455	nerve_tibial	0.999981
704	ENSG00000162444	RBP7	1.50961	0.182914	0.131143	0.0617545	0.154586	9.41579e-13	5.27623e-12	6	6	6	B1	PNS. nerve, tibial (GTEx)	PrediXcan	0.997455	nerve_tibial	0.999981
705	ENSG00000008735	MAPK8IP2	-1.50883	-0.164367	0.131343	0.0834517	0.0810721	4.79701e-07	1.62873e-06	53	73	73	B1	PNS. nerve, tibial (GTEx)	PrediXcan	0.997455	nerve_tibial	0.999981
706	ENSG00000143622	RIT1	1.50865	0.196467	0.131388	0.0483859	0.172188	7.29455e-14	4.48789e-13	21	30	30	B1	PNS. nerve, tibial (GTEx)	PrediXcan	0.997455	nerve_tibial	0.999981
707	ENSG00000167608	TMC4	1.50837	0.141942	0.131461	0.073899	0.480303	3.77495e-48	1.44096e-46	30	42	42	B1	PNS. nerve, tibial (GTEx)	PrediXcan	0.997455	nerve_tibial	0.999981
708	ENSG00000215190	LINC00680	-1.50809	-0.110574	0.131531	0.264275	0.602425	1.4492e-69	1.54976e-67	61	74	74	B1	PNS. nerve, tibial (GTEx)	PrediXcan	0.997455	nerve_tibial	0.999981
709	ENSG00000135913	USP37	-1.50804	-0.270983	0.131543	0.0279496	0.0766921	1.1445e-06	3.74785e-06	14	17	17	B1	PNS. nerve, tibial (GTEx)	PrediXcan	0.997455	nerve_tibial	0.999981
710	ENSG00000146556	WASH2P	-1.50744	-0.256557	0.131698	0.041231	0.295901	3.48508e-25	4.36305e-24	40	44	44	B1	PNS. nerve, tibial (GTEx)	PrediXcan	0.997455	nerve_tibial	0.999981
711	ENSG00000165916	PSMC3	-1.50742	-0.234584	0.131704	0.0349156	0.0722535	2.27686e-06	7.23441e-06	31	35	35	B1	PNS. nerve, tibial (GTEx)	PrediXcan	0.997455	nerve_tibial	0.999981
712	ENSG00000197646	PDCD1LG2	1.50735	0.124747	0.131722	0.116414	0.195136	8.58539e-16	5.9867e-15	30	37	37	B1	PNS. nerve, tibial (GTEx)	PrediXcan	0.997455	nerve_tibial	0.999981
713	ENSG00000183323	CCDC125	1.50726	0.111245	0.131744	0.164676	0.25638	2.27713e-21	2.26244e-20	58	64	64	B1	PNS. nerve, tibial (GTEx)	PrediXcan	0.997455	nerve_tibial	0.999981
714	ENSG00000172340	SUCLG2	1.50694	0.232648	0.131825	0.035965	0.198487	1.651e-16	1.20275e-15	26	33	33	B1	PNS. nerve, tibial (GTEx)	PrediXcan	0.997455	nerve_tibial	0.999981
715	ENSG00000176623	RMDN1	-1.50693	-0.111899	0.131829	0.160173	0.417231	2.27089e-39	5.75279e-38	76	88	88	B1	PNS. nerve, tibial (GTEx)	PrediXcan	0.997455	nerve_tibial	0.999981
716	ENSG00000152117	AC073869.1	1.50582	0.0719401	0.132113	0.343274	0.62539	8.50853e-75	1.21629e-72	121	161	161	B1	PNS. nerve, tibial (GTEx)	PrediXcan	0.997455	nerve_tibial	0.999981
717	ENSG00000148229	POLE3	-1.50512	-0.182462	0.132292	0.0562283	0.123272	2.93028e-10	1.33584e-09	33	36	36	B1	PNS. nerve, tibial (GTEx)	PrediXcan	0.997455	nerve_tibial	0.999981
718	ENSG00000145423	SFRP2	1.50409	0.503286	0.132558	0.00653163	0.0180999	0.020451	0.043422	4	4	4	B1	PNS. nerve, tibial (GTEx)	PrediXcan	0.997455	nerve_tibial	0.999981
719	ENSG00000029639	TFB1M	-1.5035	-0.196288	0.132709	0.0384425	0.024887	0.00683326	0.0152894	36	41	41	B1	PNS. nerve, tibial (GTEx)	PrediXcan	0.997455	nerve_tibial	0.999981
720	ENSG00000151575	TEX9	-1.50277	-0.355565	0.132899	0.0189437	0.0718977	2.75388e-06	8.69095e-06	69	88	88	B1	PNS. nerve, tibial (GTEx)	PrediXcan	0.997455	nerve_tibial	0.999981
721	ENSG00000269867	AC010326.3	-1.50274	-0.159234	0.132906	0.0696634	0.268154	1.96515e-22	2.06525e-21	36	46	46	B1	PNS. nerve, tibial (GTEx)	PrediXcan	0.997455	nerve_tibial	0.999981
722	ENSG00000183036	PCP4	-1.50248	-0.0882794	0.132973	0.315021	0.468204	9.49476e-46	3.16017e-44	72	85	85	B1	PNS. nerve, tibial (GTEx)	PrediXcan	0.997455	nerve_tibial	0.999981
723	ENSG00000125818	PSMF1	-1.50183	-0.129941	0.133142	0.134649	0.344746	1.77379e-30	2.91998e-29	40	50	50	B1	PNS. nerve, tibial (GTEx)	PrediXcan	0.997455	nerve_tibial	0.999981
724	ENSG00000260563	AC132872.1	1.50161	0.292326	0.133199	0.0285467	0.0611044	1.69263e-05	4.95653e-05	39	41	41	B1	PNS. nerve, tibial (GTEx)	PrediXcan	0.997455	nerve_tibial	0.999981
725	ENSG00000050555	LAMC3	1.50128	0.35702	0.133283	0.0153378	0.0405317	0.000471649	0.00118645	10	12	12	B1	PNS. nerve, tibial (GTEx)	PrediXcan	0.997455	nerve_tibial	0.999981
726	ENSG00000176222	ZNF404	1.50118	0.106356	0.133308	0.127165	0.316483	3.56237e-27	4.93622e-26	40	49	49	B1	PNS. nerve, tibial (GTEx)	PrediXcan	0.997455	nerve_tibial	0.999981
727	ENSG00000267270	PARD6G-AS1	-1.49948	-0.337206	0.133749	0.0237624	0.0225387	0.00998593	0.0219474	11	13	13	B1	PNS. nerve, tibial (GTEx)	PrediXcan	0.997455	nerve_tibial	0.999981
728	ENSG00000106809	OGN	-1.49726	-0.152209	0.134326	0.123584	0.306357	1.50901e-26	2.02876e-25	39	52	52	B1	PNS. nerve, tibial (GTEx)	PrediXcan	0.997455	nerve_tibial	0.999981
729	ENSG00000158850	B4GALT3	-1.496	-0.21436	0.134654	0.0381323	0.0772255	1.09817e-06	3.60202e-06	11	12	12	B1	PNS. nerve, tibial (GTEx)	PrediXcan	0.997455	nerve_tibial	0.999981
730	ENSG00000204104	TRAF3IP1	1.49562	0.239783	0.134752	0.0140392	0.102402	9.1367e-09	3.62903e-08	12	15	15	B1	PNS. nerve, tibial (GTEx)	PrediXcan	0.997455	nerve_tibial	0.999981
731	ENSG00000012124	CD22	-1.49549	-0.176419	0.134787	0.0602155	0.205244	5.09051e-17	3.83197e-16	26	32	32	B1	PNS. nerve, tibial (GTEx)	PrediXcan	0.997455	nerve_tibial	0.999981
732	ENSG00000062194	GPBP1	-1.49498	-0.529678	0.13492	0.0106239	0.0337106	0.0014374	0.00345159	7	7	7	B1	PNS. nerve, tibial (GTEx)	PrediXcan	0.997455	nerve_tibial	0.999981
733	ENSG00000058453	CROCC	1.49488	0.200124	0.134946	0.0877779	0.265301	1.44569e-22	1.53895e-21	78	117	117	B1	PNS. nerve, tibial (GTEx)	PrediXcan	0.997455	nerve_tibial	0.999981
734	ENSG00000198198	SZT2	-1.49211	-0.298648	0.135669	0.0205144	0.0124026	0.056469	0.112154	17	19	19	B1	PNS. nerve, tibial (GTEx)	PrediXcan	0.997455	nerve_tibial	0.999981
735	ENSG00000141994	DUS3L	1.49148	0.112213	0.135836	0.143415	0.332715	6.77555e-30	1.08231e-28	15	20	20	B1	PNS. nerve, tibial (GTEx)	PrediXcan	0.997455	nerve_tibial	0.999981
736	ENSG00000137310	TCF19	1.49109	0.397002	0.135939	0.0112434	0.0625037	1.3326e-05	3.94513e-05	11	19	19	B1	PNS. nerve, tibial (GTEx)	PrediXcan	0.997455	nerve_tibial	0.999981
737	ENSG00000204351	SKIV2L	1.48884	0.0703674	0.136529	0.27301	0.44997	2.38435e-43	7.09179e-42	55	70	70	B1	PNS. nerve, tibial (GTEx)	PrediXcan	0.997455	nerve_tibial	0.999981
738	ENSG00000138111	MFSD13A	-1.48843	-0.0949551	0.136638	0.193768	0.385654	2.08662e-35	4.4223e-34	46	54	54	B1	PNS. nerve, tibial (GTEx)	PrediXcan	0.997455	nerve_tibial	0.999981
739	ENSG00000144857	BOC	-1.48835	-0.204198	0.136659	0.0531475	0.142128	9.74414e-12	5.0334e-11	14	17	17	B1	PNS. nerve, tibial (GTEx)	PrediXcan	0.997455	nerve_tibial	0.999981
740	ENSG00000118473	SGIP1	1.48815	0.221105	0.136711	0.0369021	0.130276	8.38273e-11	3.99434e-10	46	52	52	B1	PNS. nerve, tibial (GTEx)	PrediXcan	0.997455	nerve_tibial	0.999981
741	ENSG00000152154	TMEM178A	-1.4874	-0.470128	0.136909	0.0146632	0.0262689	0.00528267	0.0119788	13	20	20	B1	PNS. nerve, tibial (GTEx)	PrediXcan	0.997455	nerve_tibial	0.999981
742	ENSG00000136371	MTHFS	1.48723	0.0793848	0.136954	0.274106	0.474628	3.71947e-47	1.37121e-45	64	80	80	B1	PNS. nerve, tibial (GTEx)	PrediXcan	0.997455	nerve_tibial	0.999981
743	ENSG00000184182	UBE2F	1.48712	0.220431	0.136984	0.0494676	0.172078	5.32681e-14	3.31217e-13	23	29	29	B1	PNS. nerve, tibial (GTEx)	PrediXcan	0.997455	nerve_tibial	0.999981
744	ENSG00000095066	HOOK2	-1.48706	-0.982079	0.136999	0.00193925	0.0170787	0.0247434	0.0519219	9	15	15	B1	PNS. nerve, tibial (GTEx)	PrediXcan	0.997455	nerve_tibial	0.999981
745	ENSG00000162585	FAAP20	-1.48592	-0.121787	0.137299	0.157615	0.240271	6.7204e-20	6.18568e-19	35	42	42	B1	PNS. nerve, tibial (GTEx)	PrediXcan	0.997455	nerve_tibial	0.999981
746	ENSG00000124275	MTRR	-1.48472	-0.28186	0.137618	0.0225023	0.0188689	0.0171164	0.0367204	90	103	103	B1	PNS. nerve, tibial (GTEx)	PrediXcan	0.997455	nerve_tibial	0.999981
747	ENSG00000228451	SDAD1P1	-1.48415	-0.138575	0.137769	0.0947386	0.220536	3.14239e-18	2.58951e-17	36	47	47	B1	PNS. nerve, tibial (GTEx)	PrediXcan	0.997455	nerve_tibial	0.999981
748	ENSG00000138162	TACC2	1.483	0.167758	0.138073	0.0800853	0.191694	1.85102e-16	1.34427e-15	53	63	63	B1	PNS. nerve, tibial (GTEx)	PrediXcan	0.997455	nerve_tibial	0.999981
749	ENSG00000178229	ZNF543	-1.4824	-0.146104	0.138235	0.0994187	0.0859473	2.59485e-07	9.03363e-07	65	82	82	B1	PNS. nerve, tibial (GTEx)	PrediXcan	0.997455	nerve_tibial	0.999981
750	ENSG00000176155	CCDC57	-1.48183	-0.106656	0.138385	0.180145	0.524609	1.85513e-56	1.02317e-54	36	48	48	B1	PNS. nerve, tibial (GTEx)	PrediXcan	0.997455	nerve_tibial	0.999981
751	ENSG00000185522	LMNTD2	1.48174	0.321656	0.13841	0.0163878	0.0301768	0.00270571	0.00630792	12	14	14	B1	PNS. nerve, tibial (GTEx)	PrediXcan	0.997455	nerve_tibial	0.999981
752	ENSG00000117528	ABCD3	-1.48034	-0.161161	0.138783	0.0746695	0.382218	1.76062e-34	3.52351e-33	17	25	25	B1	PNS. nerve, tibial (GTEx)	PrediXcan	0.997455	nerve_tibial	0.999981
753	ENSG00000104415	WISP1	1.48003	0.197007	0.138864	0.0441254	0.0747963	1.6735e-06	5.38325e-06	66	80	80	B1	PNS. nerve, tibial (GTEx)	PrediXcan	0.997455	nerve_tibial	0.999981
754	ENSG00000105443	CYTH2	1.47949	0.324177	0.139011	0.0175976	0.0197942	0.0151278	0.0326341	30	39	39	B1	PNS. nerve, tibial (GTEx)	PrediXcan	0.997455	nerve_tibial	0.999981
755	ENSG00000260966	AP001486.2	1.47813	0.519544	0.139374	0.00774417	0.0562429	3.44608e-05	9.7331e-05	4	4	4	B1	PNS. nerve, tibial (GTEx)	PrediXcan	0.997455	nerve_tibial	0.999981
756	ENSG00000260708	AL118516.1	1.47786	0.13279	0.139446	0.127592	0.505617	8.92317e-53	4.13923e-51	12	18	18	B1	PNS. nerve, tibial (GTEx)	PrediXcan	0.997455	nerve_tibial	0.999981
757	ENSG00000213190	MLLT11	-1.47679	-0.53384	0.139731	0.00813612	0.0602602	1.77133e-05	5.17726e-05	3	8	8	B1	PNS. nerve, tibial (GTEx)	PrediXcan	0.997455	nerve_tibial	0.999981
758	ENSG00000106560	GIMAP2	-1.47653	-0.244646	0.139802	0.0330144	0.0936158	6.32098e-08	2.32294e-07	17	22	22	B1	PNS. nerve, tibial (GTEx)	PrediXcan	0.997455	nerve_tibial	0.999981
759	ENSG00000157191	NECAP2	-1.4746	-0.469023	0.140321	0.0131105	0.0639472	6.75534e-06	2.06133e-05	7	9	9	B1	PNS. nerve, tibial (GTEx)	PrediXcan	0.997455	nerve_tibial	0.999981
760	ENSG00000085760	MTIF2	-1.47438	-0.209481	0.14038	0.0458391	0.02945	0.00301598	0.00700446	33	48	48	B1	PNS. nerve, tibial (GTEx)	PrediXcan	0.997455	nerve_tibial	0.999981
761	ENSG00000138399	FASTKD1	-1.47431	-0.12848	0.140398	0.114942	0.238745	8.44418e-20	7.70147e-19	29	33	33	B1	PNS. nerve, tibial (GTEx)	PrediXcan	0.997455	nerve_tibial	0.999981
762	ENSG00000240356	RPL23AP7	1.47358	0.199335	0.140595	0.036045	0.433547	1.24101e-41	3.42231e-40	23	30	30	B1	PNS. nerve, tibial (GTEx)	PrediXcan	0.997455	nerve_tibial	0.999981
763	ENSG00000180479	ZNF571	-1.47337	-0.211872	0.140652	0.0437343	0.0703049	3.32514e-06	1.04257e-05	23	28	28	B1	PNS. nerve, tibial (GTEx)	PrediXcan	0.997455	nerve_tibial	0.999981
764	ENSG00000116962	NID1	-1.47289	-0.276823	0.140782	0.0247885	0.0952207	5.53713e-08	2.04238e-07	12	14	14	B1	PNS. nerve, tibial (GTEx)	PrediXcan	0.997455	nerve_tibial	0.999981
765	ENSG00000243708	PLA2G4B	1.47218	0.15912	0.140971	0.0816936	0.218268	6.47779e-18	5.22437e-17	20	24	24	B1	PNS. nerve, tibial (GTEx)	PrediXcan	0.997455	nerve_tibial	0.999981
766	ENSG00000162885	B3GALNT2	1.47089	0.114694	0.141322	0.126179	0.317905	8.49062e-29	1.28589e-27	35	42	42	B1	PNS. nerve, tibial (GTEx)	PrediXcan	0.997455	nerve_tibial	0.999981
767	ENSG00000125755	SYMPK	1.47041	0.25993	0.141452	0.0217642	0.0988685	2.62553e-08	9.9435e-08	17	21	21	B1	PNS. nerve, tibial (GTEx)	PrediXcan	0.997455	nerve_tibial	0.999981
768	ENSG00000171819	ANGPTL7	-1.47027	-0.15284	0.141488	0.0773161	0.237979	2.22416e-20	2.10671e-19	16	20	20	B1	PNS. nerve, tibial (GTEx)	PrediXcan	0.997455	nerve_tibial	0.999981
769	ENSG00000105708	ZNF14	-1.46962	-0.303695	0.141664	0.0207171	0.143872	5.98536e-12	3.15696e-11	9	13	13	B1	PNS. nerve, tibial (GTEx)	PrediXcan	0.997455	nerve_tibial	0.999981
770	ENSG00000135124	P2RX4	1.46945	0.114106	0.14171	0.108955	0.30571	2.0811e-26	2.78986e-25	22	26	26	B1	PNS. nerve, tibial (GTEx)	PrediXcan	0.997455	nerve_tibial	0.999981
771	ENSG00000089486	CDIP1	1.46945	0.221175	0.141712	0.0350174	0.167077	7.30778e-14	4.49406e-13	15	21	21	B1	PNS. nerve, tibial (GTEx)	PrediXcan	0.997455	nerve_tibial	0.999981
772	ENSG00000196172	ZNF681	1.46859	0.789446	0.141943	0.00553026	0.0203674	0.01269	0.0276218	2	3	3	B1	PNS. nerve, tibial (GTEx)	PrediXcan	0.997455	nerve_tibial	0.999981
773	ENSG00000124126	PREX1	1.46828	0.352738	0.142028	0.0169073	0.0280364	0.00365365	0.00842535	31	37	37	B1	PNS. nerve, tibial (GTEx)	PrediXcan	0.997455	nerve_tibial	0.999981
774	ENSG00000132274	TRIM22	1.46798	0.132968	0.142109	0.0893107	0.263012	3.87957e-22	4.01691e-21	16	21	21	B1	PNS. nerve, tibial (GTEx)	PrediXcan	0.997455	nerve_tibial	0.999981
775	ENSG00000081041	CXCL2	1.46694	0.607703	0.142391	0.00756554	0.0575016	2.9738e-05	8.47435e-05	6	8	8	B1	PNS. nerve, tibial (GTEx)	PrediXcan	0.997455	nerve_tibial	0.999981
776	ENSG00000257511	AC084824.1	1.46614	0.206673	0.142609	0.0502515	0.0482013	0.000149954	0.000397559	53	63	63	B1	PNS. nerve, tibial (GTEx)	PrediXcan	0.997455	nerve_tibial	0.999981
777	ENSG00000145214	DGKQ	1.46494	0.10939	0.142936	0.130878	0.34686	6.61169e-31	1.1146e-29	17	23	23	B1	PNS. nerve, tibial (GTEx)	PrediXcan	0.997455	nerve_tibial	0.999981
778	ENSG00000113231	PDE8B	-1.46375	-0.14185	0.143262	0.0866229	0.210323	2.36702e-18	1.9691e-17	18	21	21	B1	PNS. nerve, tibial (GTEx)	PrediXcan	0.997455	nerve_tibial	0.999981
779	ENSG00000188404	SELL	1.46334	0.137803	0.143375	0.110213	0.132931	2.99402e-11	1.48367e-10	80	92	92	B1	PNS. nerve, tibial (GTEx)	PrediXcan	0.997455	nerve_tibial	0.999981
780	ENSG00000138688	KIAA1109	1.46126	0.258054	0.143945	0.0293264	0.0501924	0.000103977	0.000279795	52	56	56	B1	PNS. nerve, tibial (GTEx)	PrediXcan	0.997455	nerve_tibial	0.999981
781	ENSG00000168743	NPNT	1.46119	2.24574	0.143963	0.000413496	0.0261142	0.00537679	0.0121804	3	4	4	B1	PNS. nerve, tibial (GTEx)	PrediXcan	0.997455	nerve_tibial	0.999981
782	ENSG00000100413	POLR3H	1.46106	1.40399	0.144	0.000865567	0.0160671	0.0289073	0.0601547	1	2	2	B1	PNS. nerve, tibial (GTEx)	PrediXcan	0.997455	nerve_tibial	0.999981
783	ENSG00000197948	FCHSD1	-1.46065	-0.134923	0.144112	0.0854351	0.229248	6.14257e-19	5.2857e-18	17	20	20	B1	PNS. nerve, tibial (GTEx)	PrediXcan	0.997455	nerve_tibial	0.999981
784	ENSG00000136950	ARPC5L	1.45999	0.504376	0.144293	0.0100223	0.016792	0.0236922	0.0497831	20	27	27	B1	PNS. nerve, tibial (GTEx)	PrediXcan	0.997455	nerve_tibial	0.999981
785	ENSG00000086205	FOLH1	-1.45866	-0.15744	0.144658	0.153794	0.229312	5.05693e-19	4.38382e-18	31	36	36	B1	PNS. nerve, tibial (GTEx)	PrediXcan	0.997455	nerve_tibial	0.999981
786	ENSG00000269918	AF131215.6	1.45824	0.15597	0.144774	0.0802078	0.193139	7.27184e-16	5.10121e-15	27	32	32	B1	PNS. nerve, tibial (GTEx)	PrediXcan	0.997455	nerve_tibial	0.999981
787	ENSG00000113141	IK	1.45788	0.140233	0.144873	0.0879348	0.211641	1.2207e-17	9.65598e-17	70	81	81	B1	PNS. nerve, tibial (GTEx)	PrediXcan	0.997455	nerve_tibial	0.999981
788	ENSG00000272789	AC010976.2	-1.45614	-0.133715	0.145355	0.0882359	0.164055	2.63733e-13	1.54781e-12	36	47	47	B1	PNS. nerve, tibial (GTEx)	PrediXcan	0.997455	nerve_tibial	0.999981
789	ENSG00000120860	WASHC3	1.45566	0.139571	0.145486	0.0884555	0.248674	9.59396e-21	9.24995e-20	85	101	101	B1	PNS. nerve, tibial (GTEx)	PrediXcan	0.997455	nerve_tibial	0.999981
790	ENSG00000134852	CLOCK	1.45344	0.229856	0.146102	0.0458486	0.145888	6.49519e-12	3.41815e-11	10	13	13	B1	PNS. nerve, tibial (GTEx)	PrediXcan	0.997455	nerve_tibial	0.999981
791	ENSG00000119787	ATL2	-1.45295	-0.229877	0.146238	0.0478613	0.126446	2.00991e-10	9.28042e-10	35	42	42	B1	PNS. nerve, tibial (GTEx)	PrediXcan	0.997455	nerve_tibial	0.999981
792	ENSG00000181896	ZNF101	1.45186	0.186785	0.146542	0.0519153	0.19719	4.85703e-16	3.44692e-15	8	10	10	B1	PNS. nerve, tibial (GTEx)	PrediXcan	0.997455	nerve_tibial	0.999981
793	ENSG00000152684	PELO	-1.45042	-0.238533	0.14694	0.0396635	0.135561	2.85607e-11	1.42134e-10	14	17	17	B1	PNS. nerve, tibial (GTEx)	PrediXcan	0.997455	nerve_tibial	0.999981
794	ENSG00000136108	CKAP2	-1.4495	-0.0874547	0.147197	0.228102	0.536922	2.88211e-57	1.6215e-55	32	41	41	B1	PNS. nerve, tibial (GTEx)	PrediXcan	0.997455	nerve_tibial	0.999981
795	ENSG00000006740	ARHGAP44	1.44867	0.232081	0.147429	0.0523654	0.0260694	0.00505496	0.0114941	48	52	52	B1	PNS. nerve, tibial (GTEx)	PrediXcan	0.997455	nerve_tibial	0.999981
796	ENSG00000072818	ACAP1	1.44814	0.350679	0.147579	0.0137933	0.0248082	0.00551042	0.012467	11	13	13	B1	PNS. nerve, tibial (GTEx)	PrediXcan	0.997455	nerve_tibial	0.999981
797	ENSG00000157617	C2CD2	1.44757	0.305362	0.147736	0.0196993	0.05141	8.67224e-05	0.000235035	24	27	27	B1	PNS. nerve, tibial (GTEx)	PrediXcan	0.997455	nerve_tibial	0.999981
798	ENSG00000104043	ATP8B4	1.44665	0.158466	0.147994	0.072559	0.0380484	0.000550062	0.00137579	78	90	90	B1	PNS. nerve, tibial (GTEx)	PrediXcan	0.997455	nerve_tibial	0.999981
799	ENSG00000164440	TXLNB	1.44607	0.146975	0.148159	0.102433	0.228873	7.35551e-19	6.29849e-18	37	43	43	B1	PNS. nerve, tibial (GTEx)	PrediXcan	0.997455	nerve_tibial	0.999981
800	ENSG00000124226	RNF114	1.44581	0.15251	0.14823	0.0917006	0.139893	1.77635e-11	9.00974e-11	49	60	60	B1	PNS. nerve, tibial (GTEx)	PrediXcan	0.997455	nerve_tibial	0.999981
801	ENSG00000225439	BOLA3-AS1	-1.4457	-0.337537	0.148263	0.0161338	0.0856938	2.78519e-07	9.66265e-07	26	34	34	B1	PNS. nerve, tibial (GTEx)	PrediXcan	0.997455	nerve_tibial	0.999981
802	ENSG00000104763	ASAH1	-1.44397	-0.217765	0.148747	0.0315318	0.0234342	0.0080344	0.0178402	39	46	46	B1	PNS. nerve, tibial (GTEx)	PrediXcan	0.997455	nerve_tibial	0.999981
803	ENSG00000133983	COX16	1.44379	0.134174	0.148797	0.0663809	0.124061	2.29932e-10	1.0561e-09	78	89	89	B1	PNS. nerve, tibial (GTEx)	PrediXcan	0.997455	nerve_tibial	0.999981
804	ENSG00000188321	ZNF559	-1.44351	-0.0632914	0.148877	0.521165	0.618102	1.26321e-73	1.70157e-71	67	74	74	B1	PNS. nerve, tibial (GTEx)	PrediXcan	0.997455	nerve_tibial	0.999981
805	ENSG00000127955	GNAI1	-1.44266	-0.262498	0.149115	0.0357122	0.0762641	1.45893e-06	4.7223e-06	23	26	26	B1	PNS. nerve, tibial (GTEx)	PrediXcan	0.997455	nerve_tibial	0.999981
806	ENSG00000164855	TMEM184A	1.44212	0.161801	0.149268	0.0652637	0.168638	1.20031e-13	7.27296e-13	22	28	28	B1	PNS. nerve, tibial (GTEx)	PrediXcan	0.997455	nerve_tibial	0.999981
807	ENSG00000160233	LRRC3	-1.44174	-0.131014	0.149377	0.0954613	0.129476	7.52055e-11	3.59697e-10	34	38	38	B1	PNS. nerve, tibial (GTEx)	PrediXcan	0.997455	nerve_tibial	0.999981
808	ENSG00000164078	MST1R	1.44086	0.224205	0.149623	0.0318326	0.13482	3.79454e-11	1.8678e-10	6	9	9	B1	PNS. nerve, tibial (GTEx)	PrediXcan	0.997455	nerve_tibial	0.999981
809	ENSG00000149679	CABLES2	-1.43993	-0.088387	0.149888	0.234314	0.357241	1.47696e-32	2.69763e-31	25	30	30	B1	PNS. nerve, tibial (GTEx)	PrediXcan	0.997455	nerve_tibial	0.999981
810	ENSG00000227124	ZNF717	1.43943	0.0837483	0.15003	0.271715	0.674727	1.48086e-87	5.7626e-85	30	44	44	B1	PNS. nerve, tibial (GTEx)	PrediXcan	0.997455	nerve_tibial	0.999981
811	ENSG00000004700	RECQL	-1.43917	-0.314274	0.150103	0.0195579	0.0600945	2.04885e-05	5.94005e-05	11	14	14	B1	PNS. nerve, tibial (GTEx)	PrediXcan	0.997455	nerve_tibial	0.999981
812	ENSG00000154803	FLCN	-1.43813	-0.0575687	0.150398	0.486874	0.573685	1.15338e-63	9.12865e-62	85	97	97	B1	PNS. nerve, tibial (GTEx)	PrediXcan	0.997455	nerve_tibial	0.999981
813	ENSG00000185917	SETD4	-1.43745	-0.123503	0.150591	0.100522	0.0175193	0.0206254	0.0437391	113	134	134	B1	PNS. nerve, tibial (GTEx)	PrediXcan	0.997455	nerve_tibial	0.999981
814	ENSG00000103266	STUB1	-1.4371	-0.229238	0.150689	0.0269263	0.0370402	0.000868147	0.00212955	10	17	17	B1	PNS. nerve, tibial (GTEx)	PrediXcan	0.997455	nerve_tibial	0.999981
815	ENSG00000112624	BICRAL	1.43657	0.205164	0.15084	0.0484708	0.0312229	0.00247526	0.00579476	45	58	58	B1	PNS. nerve, tibial (GTEx)	PrediXcan	0.997455	nerve_tibial	0.999981
816	ENSG00000177565	TBL1XR1	-1.43646	-0.322016	0.150871	0.0148758	0.0572809	2.94547e-05	8.39875e-05	12	15	15	B1	PNS. nerve, tibial (GTEx)	PrediXcan	0.997455	nerve_tibial	0.999981
817	ENSG00000169031	COL4A3	1.43548	0.0777903	0.15115	0.300535	0.363959	3.64129e-33	6.81964e-32	150	187	187	B1	PNS. nerve, tibial (GTEx)	PrediXcan	0.997455	nerve_tibial	0.999981
818	ENSG00000133872	SARAF	-1.4348	-0.0922889	0.151344	0.147464	0.185974	9.8995e-16	6.86885e-15	56	66	66	B1	PNS. nerve, tibial (GTEx)	PrediXcan	0.997455	nerve_tibial	0.999981
819	ENSG00000133243	BTBD2	1.43467	0.149764	0.151381	0.142504	0.270999	4.10236e-23	4.53591e-22	33	44	44	B1	PNS. nerve, tibial (GTEx)	PrediXcan	0.997455	nerve_tibial	0.999981
820	ENSG00000213977	TAX1BP3	-1.43448	-0.288608	0.151434	0.0205736	0.101254	1.28453e-08	5.02652e-08	7	9	9	B1	PNS. nerve, tibial (GTEx)	PrediXcan	0.997455	nerve_tibial	0.999981
821	ENSG00000189144	ZNF573	-1.4341	-0.289846	0.151544	0.018704	0.0261458	0.00439403	0.01005	39	49	49	B1	PNS. nerve, tibial (GTEx)	PrediXcan	0.997455	nerve_tibial	0.999981
822	ENSG00000170540	ARL6IP1	1.43365	0.287747	0.151674	0.026145	0.0115182	0.06371	0.125547	35	47	47	B1	PNS. nerve, tibial (GTEx)	PrediXcan	0.997455	nerve_tibial	0.999981
823	ENSG00000108381	ASPA	-1.43306	-0.105156	0.15184	0.166233	0.280751	9.79387e-24	1.12553e-22	45	50	50	B1	PNS. nerve, tibial (GTEx)	PrediXcan	0.997455	nerve_tibial	0.999981
824	ENSG00000140577	CRTC3	-1.43287	-0.302423	0.151894	0.030802	0.0974442	3.88073e-08	1.44819e-07	13	17	17	B1	PNS. nerve, tibial (GTEx)	PrediXcan	0.997455	nerve_tibial	0.999981
825	ENSG00000248487	ABHD14A	-1.43277	-0.162681	0.151923	0.0411651	0.0737596	1.51316e-06	4.88995e-06	15	15	15	B1	PNS. nerve, tibial (GTEx)	PrediXcan	0.997455	nerve_tibial	0.999981
826	ENSG00000127616	SMARCA4	-1.43252	-0.460054	0.151995	0.0076052	0.0151369	0.0329064	0.0678718	18	22	22	B1	PNS. nerve, tibial (GTEx)	PrediXcan	0.997455	nerve_tibial	0.999981
827	ENSG00000166478	ZNF143	-1.43226	-0.207504	0.152069	0.0394583	0.143009	1.75396e-12	9.62823e-12	23	26	26	B1	PNS. nerve, tibial (GTEx)	PrediXcan	0.997455	nerve_tibial	0.999981
828	ENSG00000197479	PCDHB11	1.43159	0.197704	0.15226	0.0460389	0.121931	5.05159e-10	2.26384e-09	33	44	44	B1	PNS. nerve, tibial (GTEx)	PrediXcan	0.997455	nerve_tibial	0.999981
829	ENSG00000148429	USP6NL	-1.43154	-0.185261	0.152275	0.0566774	0.112336	1.65179e-09	7.04412e-09	38	42	42	B1	PNS. nerve, tibial (GTEx)	PrediXcan	0.997455	nerve_tibial	0.999981
830	ENSG00000119383	PTPA	1.43111	0.146331	0.152398	0.105666	0.236951	3.0613e-20	2.88599e-19	46	56	56	B1	PNS. nerve, tibial (GTEx)	PrediXcan	0.997455	nerve_tibial	0.999981
831	ENSG00000125458	NT5C	-1.43075	-0.124468	0.152503	0.13184	0.163051	1.14442e-13	6.94636e-13	97	114	114	B1	PNS. nerve, tibial (GTEx)	PrediXcan	0.997455	nerve_tibial	0.999981
832	ENSG00000140943	MBTPS1	1.43055	0.237494	0.152558	0.0418589	0.0120976	0.0498986	0.100119	34	47	47	B1	PNS. nerve, tibial (GTEx)	PrediXcan	0.997455	nerve_tibial	0.999981
833	ENSG00000158106	RHPN1	1.43001	0.360393	0.152713	0.01564	0.0507839	9.41729e-05	0.000254341	25	30	30	B1	PNS. nerve, tibial (GTEx)	PrediXcan	0.997455	nerve_tibial	0.999981
834	ENSG00000120784	ZFP30	1.42996	0.160935	0.152727	0.0598602	0.0992587	1.37503e-08	5.36567e-08	35	42	42	B1	PNS. nerve, tibial (GTEx)	PrediXcan	0.997455	nerve_tibial	0.999981
835	ENSG00000242802	AP5Z1	-1.42995	-5.39689	0.15273	5.06177e-05	0.0134815	0.045705	0.0923661	15	20	20	B1	PNS. nerve, tibial (GTEx)	PrediXcan	0.997455	nerve_tibial	0.999981
836	ENSG00000113845	TIMMDC1	-1.42993	-0.167452	0.152737	0.0529567	0.0580716	3.02739e-05	8.61482e-05	57	62	62	B1	PNS. nerve, tibial (GTEx)	PrediXcan	0.997455	nerve_tibial	0.999981
837	ENSG00000146904	EPHA1	-1.42948	-0.23925	0.152866	0.033739	0.103143	1.42325e-08	5.54458e-08	10	11	11	B1	PNS. nerve, tibial (GTEx)	PrediXcan	0.997455	nerve_tibial	0.999981
838	ENSG00000273142	AC073335.2	-1.42923	-0.056202	0.152939	0.437451	0.539808	1.04031e-57	6.04719e-56	68	75	75	B1	PNS. nerve, tibial (GTEx)	PrediXcan	0.997455	nerve_tibial	0.999981
839	ENSG00000162390	ACOT11	1.42838	0.146076	0.153182	0.0984695	0.127476	1.35813e-10	6.35261e-10	62	77	77	B1	PNS. nerve, tibial (GTEx)	PrediXcan	0.997455	nerve_tibial	0.999981
840	ENSG00000131620	ANO1	1.42828	0.194959	0.153212	0.0427766	0.0251672	0.00636782	0.0143235	60	71	71	B1	PNS. nerve, tibial (GTEx)	PrediXcan	0.997455	nerve_tibial	0.999981
841	ENSG00000196705	ZNF431	1.42817	0.281698	0.153243	0.0403551	0.430865	2.15635e-42	6.11505e-41	65	84	84	B1	PNS. nerve, tibial (GTEx)	PrediXcan	0.997455	nerve_tibial	0.999981
842	ENSG00000153395	LPCAT1	1.42797	0.243499	0.153301	0.0406542	0.049661	0.000100937	0.000271877	61	69	69	B1	PNS. nerve, tibial (GTEx)	PrediXcan	0.997455	nerve_tibial	0.999981
843	ENSG00000136051	WASHC4	-1.4278	-0.200241	0.153349	0.0424882	0.106285	4.69061e-09	1.91577e-08	19	32	32	B1	PNS. nerve, tibial (GTEx)	PrediXcan	0.997455	nerve_tibial	0.999981
844	ENSG00000102893	PHKB	1.42778	0.531673	0.153355	0.0115005	0.0388061	0.000642396	0.00159761	6	7	7	B1	PNS. nerve, tibial (GTEx)	PrediXcan	0.997455	nerve_tibial	0.999981
845	ENSG00000144182	LIPT1	-1.42773	-0.11995	0.153369	0.122782	0.24508	3.40669e-20	3.19868e-19	112	140	140	B1	PNS. nerve, tibial (GTEx)	PrediXcan	0.997455	nerve_tibial	0.999981
846	ENSG00000244026	FAM86DP	-1.42721	-0.0820888	0.15352	0.480801	0.534146	2.03009e-57	1.15608e-55	91	113	113	B1	PNS. nerve, tibial (GTEx)	PrediXcan	0.997455	nerve_tibial	0.999981
847	ENSG00000085231	AK6	1.42624	0.625056	0.1538	0.00636157	0.0605539	1.98476e-05	5.76499e-05	11	16	16	B1	PNS. nerve, tibial (GTEx)	PrediXcan	0.997455	nerve_tibial	0.999981
848	ENSG00000204977	TRIM13	-1.42615	-0.202099	0.153826	0.0354365	0.114061	1.2154e-09	5.26323e-09	35	49	49	B1	PNS. nerve, tibial (GTEx)	PrediXcan	0.997455	nerve_tibial	0.999981
849	ENSG00000079337	RAPGEF3	-1.42602	-0.130229	0.153862	0.0956913	0.206654	2.57991e-17	1.99239e-16	5	5	5	B1	PNS. nerve, tibial (GTEx)	PrediXcan	0.997455	nerve_tibial	0.999981
850	ENSG00000197498	RPF2	1.42491	0.165095	0.154182	0.0538786	0.1533	1.34492e-12	7.45586e-12	27	36	36	B1	PNS. nerve, tibial (GTEx)	PrediXcan	0.997455	nerve_tibial	0.999981
851	ENSG00000235033	AL590999.1	1.42437	0.443932	0.154338	0.0101791	0.0570416	3.46953e-05	9.79734e-05	5	7	7	B1	PNS. nerve, tibial (GTEx)	PrediXcan	0.997455	nerve_tibial	0.999981
852	ENSG00000126456	IRF3	-1.42318	-0.603478	0.154684	0.0077033	0.0100839	0.0840621	0.162498	14	21	21	B1	PNS. nerve, tibial (GTEx)	PrediXcan	0.997455	nerve_tibial	0.999981
853	ENSG00000269834	ZNF528-AS1	-1.4227	-0.118577	0.154824	0.111609	0.235169	2.63751e-19	2.33411e-18	75	87	87	B1	PNS. nerve, tibial (GTEx)	PrediXcan	0.997455	nerve_tibial	0.999981
854	ENSG00000153707	PTPRD	-1.42167	-0.543065	0.155123	0.00561121	0.0151526	0.0352328	0.0724037	13	14	14	B1	PNS. nerve, tibial (GTEx)	PrediXcan	0.997455	nerve_tibial	0.999981
855	ENSG00000135862	LAMC1	-1.42103	-0.136101	0.155307	0.0906225	0.132061	4.26927e-11	2.08973e-10	51	65	65	B1	PNS. nerve, tibial (GTEx)	PrediXcan	0.997455	nerve_tibial	0.999981
856	ENSG00000155893	PXYLP1	1.42051	0.225348	0.15546	0.0343767	0.036952	0.000944627	0.00230867	28	31	31	B1	PNS. nerve, tibial (GTEx)	PrediXcan	0.997455	nerve_tibial	0.999981
857	ENSG00000001561	ENPP4	-1.41834	-0.149135	0.156091	0.0740344	0.143486	5.20751e-12	2.75603e-11	12	12	12	B1	PNS. nerve, tibial (GTEx)	PrediXcan	0.997455	nerve_tibial	0.999981
858	ENSG00000144908	ALDH1L1	1.41715	0.415288	0.156439	0.0132964	0.0311766	0.00238056	0.00558615	27	32	32	B1	PNS. nerve, tibial (GTEx)	PrediXcan	0.997455	nerve_tibial	0.999981
859	ENSG00000174130	TLR6	1.41689	0.344492	0.156514	0.0148593	0.0207849	0.0125536	0.0273399	18	24	24	B1	PNS. nerve, tibial (GTEx)	PrediXcan	0.997455	nerve_tibial	0.999981
860	ENSG00000119408	NEK6	-1.41617	-0.358575	0.156725	0.0139162	0.0320458	0.00192205	0.00455293	13	13	13	B1	PNS. nerve, tibial (GTEx)	PrediXcan	0.997455	nerve_tibial	0.999981
861	ENSG00000140992	PDPK1	-1.41563	-0.266623	0.156885	0.0270419	0.0276031	0.00434085	0.00993481	18	26	26	B1	PNS. nerve, tibial (GTEx)	PrediXcan	0.997455	nerve_tibial	0.999981
862	ENSG00000197253	TPSB2	1.41483	0.177139	0.157118	0.0527569	0.23052	2.76379e-19	2.44277e-18	12	18	18	B1	PNS. nerve, tibial (GTEx)	PrediXcan	0.997455	nerve_tibial	0.999981
863	ENSG00000111077	TNS2	-1.4138	-0.23641	0.157421	0.0329755	0.15452	1.07603e-12	6.00562e-12	6	9	9	B1	PNS. nerve, tibial (GTEx)	PrediXcan	0.997455	nerve_tibial	0.999981
864	ENSG00000146242	TPBG	1.41295	0.140345	0.157669	0.0816214	0.314531	3.98265e-27	5.51314e-26	4	6	6	B1	PNS. nerve, tibial (GTEx)	PrediXcan	0.997455	nerve_tibial	0.999981
865	ENSG00000174529	TMEM81	1.4128	0.199387	0.157714	0.0442377	0.0420282	0.000383182	0.000975467	45	51	51	B1	PNS. nerve, tibial (GTEx)	PrediXcan	0.997455	nerve_tibial	0.999981
866	ENSG00000197245	FAM110D	1.41269	0.294633	0.157747	0.0266444	0.133443	3.94113e-11	1.93656e-10	16	20	20	B1	PNS. nerve, tibial (GTEx)	PrediXcan	0.997455	nerve_tibial	0.999981
867	ENSG00000182636	NDN	-1.41169	-0.269328	0.158041	0.039013	0.09944	2.29752e-08	8.76285e-08	52	97	97	B1	PNS. nerve, tibial (GTEx)	PrediXcan	0.997455	nerve_tibial	0.999981
868	ENSG00000089597	GANAB	1.41152	0.10096	0.158091	0.168553	0.240712	1.29604e-20	1.24103e-19	21	24	24	B1	PNS. nerve, tibial (GTEx)	PrediXcan	0.997455	nerve_tibial	0.999981
869	ENSG00000129473	BCL2L2	-1.41143	-0.282268	0.158117	0.0283603	0.0638576	1.14128e-05	3.40392e-05	35	48	48	B1	PNS. nerve, tibial (GTEx)	PrediXcan	0.997455	nerve_tibial	0.999981
870	ENSG00000079931	MOXD1	-1.41111	-0.176932	0.158213	0.058791	0.0983322	2.35995e-08	8.99118e-08	41	43	43	B1	PNS. nerve, tibial (GTEx)	PrediXcan	0.997455	nerve_tibial	0.999981
871	ENSG00000106511	MEOX2	1.41077	0.300526	0.158313	0.0240655	0.0382039	0.000664868	0.00165115	20	23	23	B1	PNS. nerve, tibial (GTEx)	PrediXcan	0.997455	nerve_tibial	0.999981
872	ENSG00000137563	GGH	-1.41051	-0.0633153	0.158388	0.37502	0.519057	1.05882e-55	5.59735e-54	52	62	62	B1	PNS. nerve, tibial (GTEx)	PrediXcan	0.997455	nerve_tibial	0.999981
873	ENSG00000196329	GIMAP5	1.40916	0.219935	0.158789	0.0576079	0.0710088	2.51746e-06	7.96816e-06	53	63	63	B1	PNS. nerve, tibial (GTEx)	PrediXcan	0.997455	nerve_tibial	0.999981
874	ENSG00000100568	VTI1B	1.40847	0.201503	0.158991	0.0487008	0.0529381	6.15279e-05	0.000169507	33	40	40	B1	PNS. nerve, tibial (GTEx)	PrediXcan	0.997455	nerve_tibial	0.999981
875	ENSG00000120318	ARAP3	-1.40819	-0.264079	0.159075	0.0324262	0.0618818	1.45842e-05	4.30307e-05	35	39	39	B1	PNS. nerve, tibial (GTEx)	PrediXcan	0.997455	nerve_tibial	0.999981
876	ENSG00000131100	ATP6V1E1	-1.40773	-0.201723	0.15921	0.0445269	0.102162	1.71448e-08	6.61657e-08	30	40	40	B1	PNS. nerve, tibial (GTEx)	PrediXcan	0.997455	nerve_tibial	0.999981
877	ENSG00000254635	WAC-AS1	1.4074	0.105814	0.15931	0.182817	0.368472	1.04908e-33	2.02711e-32	50	62	62	B1	PNS. nerve, tibial (GTEx)	PrediXcan	0.997455	nerve_tibial	0.999981
878	ENSG00000144214	LYG1	-1.40708	-0.147464	0.159405	0.0753889	0.1452	7.01481e-12	3.67917e-11	24	29	29	B1	PNS. nerve, tibial (GTEx)	PrediXcan	0.997455	nerve_tibial	0.999981
879	ENSG00000109861	CTSC	-1.40687	-0.147889	0.159467	0.103894	0.171596	7.14536e-14	4.40191e-13	70	84	84	B1	PNS. nerve, tibial (GTEx)	PrediXcan	0.997455	nerve_tibial	0.999981
880	ENSG00000272501	AL662844.4	1.40661	0.0674059	0.159543	0.325474	0.544558	5.4207e-58	3.23143e-56	126	150	150	B1	PNS. nerve, tibial (GTEx)	PrediXcan	0.997455	nerve_tibial	0.999981
881	ENSG00000176293	ZNF135	-1.40593	-0.127311	0.159746	0.112245	0.346191	2.33119e-31	4.01693e-30	25	31	31	B1	PNS. nerve, tibial (GTEx)	PrediXcan	0.997455	nerve_tibial	0.999981
882	ENSG00000123104	ITPR2	-1.40491	-0.287604	0.160049	0.0199585	0.0826591	3.79304e-07	1.30078e-06	22	27	27	B1	PNS. nerve, tibial (GTEx)	PrediXcan	0.997455	nerve_tibial	0.999981
883	ENSG00000121289	CEP89	-1.40464	-0.133918	0.160129	0.114405	0.264173	4.55236e-22	4.70657e-21	51	63	63	B1	PNS. nerve, tibial (GTEx)	PrediXcan	0.997455	nerve_tibial	0.999981
884	ENSG00000167106	FAM102A	1.40432	0.266101	0.160224	0.0258552	0.0332582	0.00170594	0.00406645	29	32	32	B1	PNS. nerve, tibial (GTEx)	PrediXcan	0.997455	nerve_tibial	0.999981
885	ENSG00000092208	GEMIN2	1.40367	0.793438	0.160416	0.00348067	0.0203656	0.0133342	0.0289297	3	3	3	B1	PNS. nerve, tibial (GTEx)	PrediXcan	0.997455	nerve_tibial	0.999981
886	ENSG00000134779	TPGS2	-1.40332	-0.118415	0.160521	0.163705	0.382514	7.51234e-35	1.53636e-33	26	34	34	B1	PNS. nerve, tibial (GTEx)	PrediXcan	0.997455	nerve_tibial	0.999981
887	ENSG00000090659	CD209	-1.4033	-0.376846	0.160528	0.0122864	0.0740493	1.97417e-06	6.31562e-06	10	12	12	B1	PNS. nerve, tibial (GTEx)	PrediXcan	0.997455	nerve_tibial	0.999981
888	ENSG00000204991	SPIRE2	-1.40218	-0.215611	0.16086	0.0717362	0.601664	3.63756e-69	3.69265e-67	22	27	27	B1	PNS. nerve, tibial (GTEx)	PrediXcan	0.997455	nerve_tibial	0.999981
889	ENSG00000163629	PTPN13	1.40162	0.42127	0.16103	0.0114182	0.043936	0.000287183	0.000741184	4	5	5	B1	PNS. nerve, tibial (GTEx)	PrediXcan	0.997455	nerve_tibial	0.999981
890	ENSG00000181619	GPR135	-1.40133	-0.131804	0.161116	0.0899084	0.12477	1.70941e-10	7.93477e-10	41	43	43	B1	PNS. nerve, tibial (GTEx)	PrediXcan	0.997455	nerve_tibial	0.999981
891	ENSG00000170892	TSEN34	1.40101	0.193357	0.16121	0.0425035	0.162719	7.47662e-14	4.59386e-13	43	54	54	B1	PNS. nerve, tibial (GTEx)	PrediXcan	0.997455	nerve_tibial	0.999981
892	ENSG00000115085	ZAP70	1.40061	0.268015	0.161329	0.0372974	0.269788	1.03286e-22	1.11474e-21	27	36	36	B1	PNS. nerve, tibial (GTEx)	PrediXcan	0.997455	nerve_tibial	0.999981
893	ENSG00000147854	UHRF2	1.40019	0.416609	0.161457	0.0092783	0.011317	0.0663233	0.130409	6	8	8	B1	PNS. nerve, tibial (GTEx)	PrediXcan	0.997455	nerve_tibial	0.999981
894	ENSG00000100324	TAB1	1.39987	0.129278	0.161553	0.118157	0.212266	2.05554e-17	1.60156e-16	22	23	23	B1	PNS. nerve, tibial (GTEx)	PrediXcan	0.997455	nerve_tibial	0.999981
895	ENSG00000074800	ENO1	1.39935	0.449265	0.161707	0.0124081	0.055495	3.48251e-05	9.82807e-05	16	20	20	B1	PNS. nerve, tibial (GTEx)	PrediXcan	0.997455	nerve_tibial	0.999981
896	ENSG00000255031	AP002807.1	-1.39874	-0.480418	0.161891	0.0073711	0.0249925	0.00623439	0.0140369	8	8	8	B1	PNS. nerve, tibial (GTEx)	PrediXcan	0.997455	nerve_tibial	0.999981
897	ENSG00000033100	CHPF2	-1.39784	-0.442523	0.16216	0.016971	0.013284	0.0474346	0.0955169	26	31	31	B1	PNS. nerve, tibial (GTEx)	PrediXcan	0.997455	nerve_tibial	0.999981
898	ENSG00000108465	CDK5RAP3	-1.39763	-0.105087	0.162225	0.143219	0.33049	4.00909e-30	6.50792e-29	9	12	12	B1	PNS. nerve, tibial (GTEx)	PrediXcan	0.997455	nerve_tibial	0.999981
899	ENSG00000104660	LEPROTL1	1.39741	0.286276	0.162291	0.0186378	0.0772697	1.09249e-06	3.58506e-06	9	11	11	B1	PNS. nerve, tibial (GTEx)	PrediXcan	0.997455	nerve_tibial	0.999981
900	ENSG00000239305	RNF103	1.39593	0.252073	0.162737	0.0257256	0.0767785	6.19088e-07	2.07682e-06	32	44	44	B1	PNS. nerve, tibial (GTEx)	PrediXcan	0.997455	nerve_tibial	0.999981
901	ENSG00000187118	CMC1	-1.39579	-0.176644	0.162778	0.163625	0.227757	1.13957e-20	1.09419e-19	8	11	11	B1	PNS. nerve, tibial (GTEx)	PrediXcan	0.997455	nerve_tibial	0.999981
902	ENSG00000203875	SNHG5	-1.39528	-0.0739342	0.162931	0.383923	0.633233	4.40316e-79	8.68788e-77	29	37	37	B1	PNS. nerve, tibial (GTEx)	PrediXcan	0.997455	nerve_tibial	0.999981
903	ENSG00000228486	LINC01125	1.39442	0.17384	0.163191	0.0889328	0.135401	2.0918e-11	1.05676e-10	17	22	22	B1	PNS. nerve, tibial (GTEx)	PrediXcan	0.997455	nerve_tibial	0.999981
904	ENSG00000167863	ATP5H	-1.39426	-0.235438	0.163239	0.0243586	0.0794587	6.3006e-07	2.11211e-06	13	14	14	B1	PNS. nerve, tibial (GTEx)	PrediXcan	0.997455	nerve_tibial	0.999981
905	ENSG00000129968	ABHD17A	-1.3942	-0.412488	0.163257	0.0102752	0.0384269	0.000735845	0.00181903	13	18	18	B1	PNS. nerve, tibial (GTEx)	PrediXcan	0.997455	nerve_tibial	0.999981
906	ENSG00000188130	MAPK12	1.39392	0.13245	0.163343	0.0968214	0.377872	2.59061e-34	5.14048e-33	41	51	51	B1	PNS. nerve, tibial (GTEx)	PrediXcan	0.997455	nerve_tibial	0.999981
907	ENSG00000130560	UBAC1	1.39326	0.259342	0.163542	0.0308556	0.201582	8.34036e-17	6.18857e-16	7	12	12	B1	PNS. nerve, tibial (GTEx)	PrediXcan	0.997455	nerve_tibial	0.999981
908	ENSG00000139722	VPS37B	1.39289	0.090534	0.163654	0.146642	0.12933	2.21443e-11	1.1163e-10	101	117	117	B1	PNS. nerve, tibial (GTEx)	PrediXcan	0.997455	nerve_tibial	0.999981
909	ENSG00000156603	MED19	-1.39269	-0.182771	0.163712	0.0508539	0.127402	2.13613e-10	9.84375e-10	15	17	17	B1	PNS. nerve, tibial (GTEx)	PrediXcan	0.997455	nerve_tibial	0.999981
910	ENSG00000109089	CDR2L	1.39221	1.18874	0.163858	0.00100442	0.0365908	0.000889499	0.00218002	2	4	4	B1	PNS. nerve, tibial (GTEx)	PrediXcan	0.997455	nerve_tibial	0.999981
911	ENSG00000185896	LAMP1	-1.39206	-0.200334	0.163905	0.0394065	0.039013	0.000641258	0.00159535	36	48	48	B1	PNS. nerve, tibial (GTEx)	PrediXcan	0.997455	nerve_tibial	0.999981
912	ENSG00000253341	AC115837.1	1.39132	0.18045	0.164128	0.059792	0.0341196	0.00141551	0.00340018	62	78	78	B1	PNS. nerve, tibial (GTEx)	PrediXcan	0.997455	nerve_tibial	0.999981
913	ENSG00000112357	PEX7	-1.39059	-0.122443	0.164351	0.107174	0.189243	1.53133e-15	1.05002e-14	35	42	42	B1	PNS. nerve, tibial (GTEx)	PrediXcan	0.997455	nerve_tibial	0.999981
914	ENSG00000262246	CORO7	1.3903	0.106988	0.164437	0.116393	0.236109	4.25893e-20	3.97491e-19	14	16	16	B1	PNS. nerve, tibial (GTEx)	PrediXcan	0.997455	nerve_tibial	0.999981
915	ENSG00000178093	TSSK6	1.39017	0.15477	0.164478	0.0711318	0.134392	1.83588e-11	9.29818e-11	84	98	98	B1	PNS. nerve, tibial (GTEx)	PrediXcan	0.997455	nerve_tibial	0.999981
916	ENSG00000106077	ABHD11	-1.38968	-0.255346	0.164627	0.0282474	0.0587135	2.71231e-05	7.77507e-05	14	17	17	B1	PNS. nerve, tibial (GTEx)	PrediXcan	0.997455	nerve_tibial	0.999981
917	ENSG00000133250	ZNF414	-1.38953	-0.115179	0.164671	0.108595	0.167132	1.95888e-14	1.2468e-13	29	31	31	B1	PNS. nerve, tibial (GTEx)	PrediXcan	0.997455	nerve_tibial	0.999981
918	ENSG00000069424	KCNAB2	-1.38848	-0.350741	0.164992	0.0124419	0.0131626	0.0487764	0.0980919	42	49	49	B1	PNS. nerve, tibial (GTEx)	PrediXcan	0.997455	nerve_tibial	0.999981
919	ENSG00000116833	NR5A2	-1.38829	-0.38229	0.16505	0.0123144	0.0712382	3.38277e-06	1.05969e-05	17	22	22	B1	PNS. nerve, tibial (GTEx)	PrediXcan	0.997455	nerve_tibial	0.999981
920	ENSG00000139908	TSSK4	-1.38703	-0.277183	0.165431	0.0170805	0.0574292	2.89143e-05	8.26147e-05	7	11	11	B1	PNS. nerve, tibial (GTEx)	PrediXcan	0.997455	nerve_tibial	0.999981
921	ENSG00000171051	FPR1	1.38696	0.127977	0.165453	0.105287	0.199333	1.68394e-16	1.22547e-15	11	11	11	B1	PNS. nerve, tibial (GTEx)	PrediXcan	0.997455	nerve_tibial	0.999981
922	ENSG00000106976	DNM1	-1.38687	-0.541559	0.165481	0.0016269	0.0422209	0.000338038	0.000866845	5	7	7	B1	PNS. nerve, tibial (GTEx)	PrediXcan	0.997455	nerve_tibial	0.999981
923	ENSG00000251661	AC136475.1	-1.38684	-0.126894	0.165489	0.100818	0.232887	3.66292e-20	3.43007e-19	8	11	11	B1	PNS. nerve, tibial (GTEx)	PrediXcan	0.997455	nerve_tibial	0.999981
924	ENSG00000187688	TRPV2	-1.38603	-0.28124	0.165737	0.0212071	0.250264	7.58304e-21	7.3618e-20	7	8	8	B1	PNS. nerve, tibial (GTEx)	PrediXcan	0.997455	nerve_tibial	0.999981
925	ENSG00000104325	DECR1	-1.38584	-0.230138	0.165795	0.0270394	0.0224397	0.0094606	0.0208484	27	32	32	B1	PNS. nerve, tibial (GTEx)	PrediXcan	0.997455	nerve_tibial	0.999981
926	ENSG00000130475	FCHO1	1.38575	0.32068	0.165825	0.0153193	0.070011	4.01839e-06	1.25097e-05	10	16	16	B1	PNS. nerve, tibial (GTEx)	PrediXcan	0.997455	nerve_tibial	0.999981
927	ENSG00000176396	EID2	-1.38566	-0.249255	0.16585	0.0283344	0.0169811	0.0227905	0.0480037	53	64	64	B1	PNS. nerve, tibial (GTEx)	PrediXcan	0.997455	nerve_tibial	0.999981
928	ENSG00000198246	SLC29A3	-1.38549	-0.153545	0.165903	0.0739418	0.165867	1.69753e-13	1.01238e-12	37	46	46	B1	PNS. nerve, tibial (GTEx)	PrediXcan	0.997455	nerve_tibial	0.999981
929	ENSG00000229124	VIM-AS1	1.38256	0.339518	0.166799	0.0133746	0.110133	3.37867e-09	1.40062e-08	17	22	22	B1	PNS. nerve, tibial (GTEx)	PrediXcan	0.997455	nerve_tibial	0.999981
930	ENSG00000104361	NIPAL2	-1.38239	-0.169818	0.166851	0.0665415	0.195073	3.90348e-16	2.78857e-15	16	18	18	B1	PNS. nerve, tibial (GTEx)	PrediXcan	0.997455	nerve_tibial	0.999981
931	ENSG00000105327	BBC3	-1.38212	-0.610526	0.166935	0.00947459	0.0464766	0.000155694	0.000411455	25	28	28	B1	PNS. nerve, tibial (GTEx)	PrediXcan	0.997455	nerve_tibial	0.999981
932	ENSG00000188895	MSL1	1.3821	0.119207	0.166941	0.12537	0.36846	1.14514e-33	2.20361e-32	11	13	13	B1	PNS. nerve, tibial (GTEx)	PrediXcan	0.997455	nerve_tibial	0.999981
933	ENSG00000171467	ZNF318	1.38201	0.165891	0.166967	0.0818673	0.0765112	1.36181e-06	4.42327e-06	47	51	51	B1	PNS. nerve, tibial (GTEx)	PrediXcan	0.997455	nerve_tibial	0.999981
934	ENSG00000242687	AC004893.2	-1.38142	-0.156002	0.167149	0.104983	0.0895871	1.02763e-07	3.71032e-07	49	61	61	B1	PNS. nerve, tibial (GTEx)	PrediXcan	0.997455	nerve_tibial	0.999981
935	ENSG00000170264	FAM161A	1.38077	0.126482	0.16735	0.0893523	0.0617522	1.21768e-05	3.62175e-05	67	81	81	B1	PNS. nerve, tibial (GTEx)	PrediXcan	0.997455	nerve_tibial	0.999981
936	ENSG00000131069	ACSS2	1.3804	0.221855	0.167465	0.0431653	0.131079	6.39535e-11	3.07984e-10	46	57	57	B1	PNS. nerve, tibial (GTEx)	PrediXcan	0.997455	nerve_tibial	0.999981
937	ENSG00000019169	MARCO	1.38027	0.136799	0.167504	0.0625698	0.0765463	1.29738e-06	4.22575e-06	58	72	72	B1	PNS. nerve, tibial (GTEx)	PrediXcan	0.997455	nerve_tibial	0.999981
938	ENSG00000147437	GNRH1	-1.38005	-0.417041	0.167572	0.00938044	0.0136483	0.046416	0.0936812	17	17	17	B1	PNS. nerve, tibial (GTEx)	PrediXcan	0.997455	nerve_tibial	0.999981
939	ENSG00000127415	IDUA	1.37974	0.157122	0.167667	0.0683233	0.148459	3.30564e-12	1.77564e-11	7	8	8	B1	PNS. nerve, tibial (GTEx)	PrediXcan	0.997455	nerve_tibial	0.999981
940	ENSG00000081026	MAGI3	-1.37972	-0.171873	0.167674	0.0751657	0.123542	3.51284e-10	1.59105e-09	58	69	69	B1	PNS. nerve, tibial (GTEx)	PrediXcan	0.997455	nerve_tibial	0.999981
941	ENSG00000181019	NQO1	1.37959	0.300539	0.167712	0.0240575	0.0108056	0.0690961	0.135361	21	25	25	B1	PNS. nerve, tibial (GTEx)	PrediXcan	0.997455	nerve_tibial	0.999981
942	ENSG00000136068	FLNB	1.37836	0.241185	0.168092	0.0304284	0.0586699	1.16192e-05	3.46104e-05	41	48	48	B1	PNS. nerve, tibial (GTEx)	PrediXcan	0.997455	nerve_tibial	0.999981
943	ENSG00000184924	PTRHD1	1.37819	0.159306	0.168145	0.0732635	0.032196	0.00198111	0.00468966	71	80	80	B1	PNS. nerve, tibial (GTEx)	PrediXcan	0.997455	nerve_tibial	0.999981
944	ENSG00000171634	BPTF	-1.37814	-0.165099	0.168161	0.0663104	0.0941855	4.81962e-08	1.78525e-07	33	43	43	B1	PNS. nerve, tibial (GTEx)	PrediXcan	0.997455	nerve_tibial	0.999981
945	ENSG00000104823	ECH1	-1.37789	-0.282374	0.168236	0.0301865	0.0133096	0.0467936	0.094389	69	85	85	B1	PNS. nerve, tibial (GTEx)	PrediXcan	0.997455	nerve_tibial	0.999981
946	ENSG00000167881	SRP68	1.37767	0.450973	0.168306	0.0086057	0.0619643	1.56123e-05	4.59191e-05	5	5	5	B1	PNS. nerve, tibial (GTEx)	PrediXcan	0.997455	nerve_tibial	0.999981
947	ENSG00000168172	HOOK3	-1.37743	-0.221947	0.16838	0.0599491	0.0276293	0.00423019	0.0096958	238	275	275	B1	PNS. nerve, tibial (GTEx)	PrediXcan	0.997455	nerve_tibial	0.999981
948	ENSG00000126602	TRAP1	1.37713	0.112743	0.168472	0.123954	0.642641	7.74114e-79	1.44594e-76	13	17	17	B1	PNS. nerve, tibial (GTEx)	PrediXcan	0.997455	nerve_tibial	0.999981
949	ENSG00000135596	MICAL1	-1.37646	-0.159292	0.16868	0.05813	0.122781	4.92295e-10	2.20831e-09	15	16	16	B1	PNS. nerve, tibial (GTEx)	PrediXcan	0.997455	nerve_tibial	0.999981
950	ENSG00000139874	SSTR1	1.37596	0.183434	0.168834	0.0484246	0.0933677	5.01404e-08	1.8553e-07	22	24	24	B1	PNS. nerve, tibial (GTEx)	PrediXcan	0.997455	nerve_tibial	0.999981
951	ENSG00000110911	SLC11A2	-1.37543	-0.329264	0.168999	0.012947	0.0468824	0.000169668	0.000446724	20	27	27	B1	PNS. nerve, tibial (GTEx)	PrediXcan	0.997455	nerve_tibial	0.999981
952	ENSG00000237945	LINC00649	-1.37536	-0.155868	0.169021	0.0654215	0.126629	1.33311e-10	6.24389e-10	30	38	38	B1	PNS. nerve, tibial (GTEx)	PrediXcan	0.997455	nerve_tibial	0.999981
953	ENSG00000112414	ADGRG6	-1.37509	-0.613121	0.169103	0.00542142	0.0101931	0.0829195	0.160489	8	8	8	B1	PNS. nerve, tibial (GTEx)	PrediXcan	0.997455	nerve_tibial	0.999981
954	ENSG00000151176	PLBD2	1.37443	0.12949	0.169307	0.156254	0.128712	1.11926e-10	5.29004e-10	103	119	119	B1	PNS. nerve, tibial (GTEx)	PrediXcan	0.997455	nerve_tibial	0.999981
955	ENSG00000167113	COQ4	-1.37426	-0.325588	0.169361	0.0188815	0.0270229	0.00453477	0.0103566	22	28	28	B1	PNS. nerve, tibial (GTEx)	PrediXcan	0.997455	nerve_tibial	0.999981
956	ENSG00000171522	PTGER4	-1.37349	-0.218257	0.1696	0.0417937	0.0448056	0.000250209	0.000649588	32	36	36	B1	PNS. nerve, tibial (GTEx)	PrediXcan	0.997455	nerve_tibial	0.999981
957	ENSG00000245937	LINC01184	-1.37299	-0.126062	0.169755	0.111019	0.261717	8.11961e-22	8.2846e-21	25	29	29	B1	PNS. nerve, tibial (GTEx)	PrediXcan	0.997455	nerve_tibial	0.999981
958	ENSG00000135617	PRADC1	1.37273	0.126319	0.169837	0.129722	0.0780353	1.0449e-06	3.43775e-06	82	96	96	B1	PNS. nerve, tibial (GTEx)	PrediXcan	0.997455	nerve_tibial	0.999981
959	ENSG00000135899	SP110	-1.37272	-0.128918	0.169838	0.0931826	0.0846545	3.12489e-07	1.07745e-06	62	66	66	B1	PNS. nerve, tibial (GTEx)	PrediXcan	0.997455	nerve_tibial	0.999981
960	ENSG00000061337	LZTS1	-1.37196	-0.0908124	0.170076	0.158077	0.294135	1.1214e-25	1.44657e-24	13	13	13	B1	PNS. nerve, tibial (GTEx)	PrediXcan	0.997455	nerve_tibial	0.999981
961	ENSG00000134575	ACP2	1.37137	0.289618	0.17026	0.0215963	0.0622025	1.37647e-05	4.06984e-05	36	50	50	B1	PNS. nerve, tibial (GTEx)	PrediXcan	0.997455	nerve_tibial	0.999981
962	ENSG00000092295	TGM1	1.37118	0.195199	0.170319	0.0438357	0.321618	7.12471e-28	1.02685e-26	30	34	34	B1	PNS. nerve, tibial (GTEx)	PrediXcan	0.997455	nerve_tibial	0.999981
963	ENSG00000152944	MED21	-1.3711	-0.234743	0.170345	0.0292971	0.0928406	6.87473e-08	2.51786e-07	17	17	17	B1	PNS. nerve, tibial (GTEx)	PrediXcan	0.997455	nerve_tibial	0.999981
964	ENSG00000150540	HNMT	1.37108	0.422749	0.170351	0.00891512	0.0306249	0.00274049	0.00638484	12	12	12	B1	PNS. nerve, tibial (GTEx)	PrediXcan	0.997455	nerve_tibial	0.999981
965	ENSG00000240219	AL512306.2	-1.3708	-0.367409	0.170436	0.0108301	0.11183	3.08159e-09	1.28101e-08	25	36	36	B1	PNS. nerve, tibial (GTEx)	PrediXcan	0.997455	nerve_tibial	0.999981
966	ENSG00000172901	LVRN	-1.37057	-0.602608	0.170508	0.00482069	0.0206055	0.0120977	0.0263942	11	14	14	B1	PNS. nerve, tibial (GTEx)	PrediXcan	0.997455	nerve_tibial	0.999981
967	ENSG00000182986	ZNF320	1.3703	0.109346	0.170594	0.21677	0.444339	4.28804e-43	1.2541e-41	27	34	34	B1	PNS. nerve, tibial (GTEx)	PrediXcan	0.997455	nerve_tibial	0.999981
968	ENSG00000105676	ARMC6	-1.36975	-0.305906	0.170766	0.0284926	0.0115921	0.0623542	0.122996	46	58	58	B1	PNS. nerve, tibial (GTEx)	PrediXcan	0.997455	nerve_tibial	0.999981
969	ENSG00000155100	OTUD6B	1.36959	0.172335	0.170816	0.0927455	0.108674	6.25119e-09	2.51863e-08	61	72	72	B1	PNS. nerve, tibial (GTEx)	PrediXcan	0.997455	nerve_tibial	0.999981
970	ENSG00000171747	LGALS4	1.36951	0.150668	0.17084	0.0698482	0.0595506	1.48778e-05	4.3851e-05	56	64	64	B1	PNS. nerve, tibial (GTEx)	PrediXcan	0.997455	nerve_tibial	0.999981
971	ENSG00000244968	LIFR-AS1	-1.36909	-0.205232	0.170972	0.0585727	0.0203136	0.0145775	0.0315149	52	63	63	B1	PNS. nerve, tibial (GTEx)	PrediXcan	0.997455	nerve_tibial	0.999981
972	ENSG00000186907	RTN4RL2	-1.36893	-0.221333	0.171021	0.0556887	0.0229497	0.00943917	0.0208045	39	46	46	B1	PNS. nerve, tibial (GTEx)	PrediXcan	0.997455	nerve_tibial	0.999981
973	ENSG00000011105	TSPAN9	-1.36868	-0.0925363	0.1711	0.187106	0.388646	1.00743e-37	2.38396e-36	61	74	74	B1	PNS. nerve, tibial (GTEx)	PrediXcan	0.997455	nerve_tibial	0.999981
974	ENSG00000140459	CYP11A1	-1.36859	-0.136596	0.171128	0.0967889	0.163755	1.60273e-13	9.58285e-13	26	29	29	B1	PNS. nerve, tibial (GTEx)	PrediXcan	0.997455	nerve_tibial	0.999981
975	ENSG00000108091	CCDC6	1.36826	0.700219	0.171229	0.010998	0.0362748	0.000890279	0.00218155	5	5	5	B1	PNS. nerve, tibial (GTEx)	PrediXcan	0.997455	nerve_tibial	0.999981
976	ENSG00000125970	RALY	-1.36825	-0.0860464	0.171234	0.0956961	0.0372056	0.000896155	0.00219518	59	72	72	B1	PNS. nerve, tibial (GTEx)	PrediXcan	0.997455	nerve_tibial	0.999981
977	ENSG00000219665	AC008770.1	-1.36821	-0.234823	0.171248	0.0159254	0.0717709	2.36869e-06	7.51427e-06	50	60	60	B1	PNS. nerve, tibial (GTEx)	PrediXcan	0.997455	nerve_tibial	0.999981
978	ENSG00000173992	CCS	1.36812	0.438764	0.171275	0.011815	0.0132479	0.04584	0.0925721	11	13	13	B1	PNS. nerve, tibial (GTEx)	PrediXcan	0.997455	nerve_tibial	0.999981
979	ENSG00000143318	CASQ1	-1.3679	-0.222123	0.171344	0.0426807	0.309884	2.4056e-27	3.36663e-26	32	42	42	B1	PNS. nerve, tibial (GTEx)	PrediXcan	0.997455	nerve_tibial	0.999981
980	ENSG00000270804	AC010326.4	-1.36749	-0.197253	0.171473	0.046774	0.150014	2.97092e-12	1.60508e-11	23	28	28	B1	PNS. nerve, tibial (GTEx)	PrediXcan	0.997455	nerve_tibial	0.999981
981	ENSG00000205352	PRR13	1.3672	0.134184	0.171564	0.0938069	0.21921	5.45488e-18	4.41209e-17	39	49	49	B1	PNS. nerve, tibial (GTEx)	PrediXcan	0.997455	nerve_tibial	0.999981
982	ENSG00000182871	COL18A1	1.36697	0.171313	0.171636	0.0853203	0.142718	8.50201e-12	4.41455e-11	40	52	52	B1	PNS. nerve, tibial (GTEx)	PrediXcan	0.997455	nerve_tibial	0.999981
983	ENSG00000266714	MYO15B	-1.36645	-0.10397	0.171797	0.169503	0.303633	4.08369e-26	5.40722e-25	48	59	59	B1	PNS. nerve, tibial (GTEx)	PrediXcan	0.997455	nerve_tibial	0.999981
984	ENSG00000133619	KRBA1	1.36629	0.40987	0.171847	0.0111534	0.0285433	0.00347605	0.00804361	14	14	14	B1	PNS. nerve, tibial (GTEx)	PrediXcan	0.997455	nerve_tibial	0.999981
985	ENSG00000122691	TWIST1	-1.36559	-0.153075	0.172068	0.0870464	0.196392	3.38796e-16	2.43145e-15	44	63	63	B1	PNS. nerve, tibial (GTEx)	PrediXcan	0.997455	nerve_tibial	0.999981
986	ENSG00000035141	FAM136A	1.36476	0.202871	0.172329	0.0468776	0.0515932	7.94584e-05	0.000216226	118	138	138	B1	PNS. nerve, tibial (GTEx)	PrediXcan	0.997455	nerve_tibial	0.999981
987	ENSG00000206573	THUMPD3-AS1	1.36475	0.16008	0.172333	0.100133	0.0768643	6.37209e-07	2.13557e-06	79	96	96	B1	PNS. nerve, tibial (GTEx)	PrediXcan	0.997455	nerve_tibial	0.999981
988	ENSG00000148834	GSTO1	1.36471	0.119704	0.172344	0.118427	0.0897337	1.40844e-07	5.02058e-07	65	73	73	B1	PNS. nerve, tibial (GTEx)	PrediXcan	0.997455	nerve_tibial	0.999981
989	ENSG00000189042	ZNF567	1.36417	0.178789	0.172515	0.0393998	0.118802	8.98053e-10	3.93028e-09	43	60	60	B1	PNS. nerve, tibial (GTEx)	PrediXcan	0.997455	nerve_tibial	0.999981
990	ENSG00000184363	PKP3	-1.36373	-0.114476	0.172652	0.0802917	0.145096	5.86558e-12	3.09612e-11	37	50	50	B1	PNS. nerve, tibial (GTEx)	PrediXcan	0.997455	nerve_tibial	0.999981
991	ENSG00000196867	ZFP28	1.36356	0.0841907	0.172707	0.150223	0.193382	6.6498e-16	4.68126e-15	66	74	74	B1	PNS. nerve, tibial (GTEx)	PrediXcan	0.997455	nerve_tibial	0.999981
992	ENSG00000138463	DIRC2	-1.36307	-0.311832	0.172859	0.0233677	0.0553204	3.9285e-05	0.000110289	23	31	31	B1	PNS. nerve, tibial (GTEx)	PrediXcan	0.997455	nerve_tibial	0.999981
993	ENSG00000114790	ARHGEF26	1.36174	0.115795	0.17328	0.140816	0.299959	4.1747e-26	5.5173e-25	87	120	120	B1	PNS. nerve, tibial (GTEx)	PrediXcan	0.997455	nerve_tibial	0.999981
994	ENSG00000141664	ZCCHC2	-1.36168	-0.295461	0.173299	0.0189833	0.046777	0.000176874	0.000465144	23	25	25	B1	PNS. nerve, tibial (GTEx)	PrediXcan	0.997455	nerve_tibial	0.999981
995	ENSG00000119139	TJP2	1.36152	0.247524	0.17335	0.0331271	0.0332711	0.00177773	0.00422966	24	29	29	B1	PNS. nerve, tibial (GTEx)	PrediXcan	0.997455	nerve_tibial	0.999981
996	ENSG00000070950	RAD18	-1.36145	-0.142617	0.173373	0.060262	0.0487753	9.19394e-05	0.000248507	89	104	104	B1	PNS. nerve, tibial (GTEx)	PrediXcan	0.997455	nerve_tibial	0.999981
997	ENSG00000135956	TMEM127	-1.36088	-0.231065	0.173553	0.0464414	0.0155684	0.0304832	0.0631716	43	51	51	B1	PNS. nerve, tibial (GTEx)	PrediXcan	0.997455	nerve_tibial	0.999981
998	ENSG00000133657	ATP13A3	-1.35949	-0.565659	0.173992	0.0064155	0.0126748	0.0532653	0.106371	7	9	9	B1	PNS. nerve, tibial (GTEx)	PrediXcan	0.997455	nerve_tibial	0.999981
999	ENSG00000167565	SERTAD3	1.35946	0.259681	0.174	0.0367739	0.179615	1.10826e-14	7.20112e-14	40	56	56	B1	PNS. nerve, tibial (GTEx)	PrediXcan	0.997455	nerve_tibial	0.999981
1000	ENSG00000260260	SNHG19	1.35936	0.236357	0.174031	0.0170398	0.011644	0.0611294	0.120784	12	16	16	B1	PNS. nerve, tibial (GTEx)	PrediXcan	0.997455	nerve_tibial	0.999981
1001	ENSG00000241399	CD302	-1.3588	-0.153208	0.174212	0.0654907	0.0656299	7.03388e-06	2.14399e-05	58	70	70	B1	PNS. nerve, tibial (GTEx)	PrediXcan	0.997455	nerve_tibial	0.999981
1002	ENSG00000184056	VPS33B	1.35809	0.208068	0.174434	0.0395485	0.148669	3.57107e-12	1.91455e-11	19	23	23	B1	PNS. nerve, tibial (GTEx)	PrediXcan	0.997455	nerve_tibial	0.999981
1003	ENSG00000101255	TRIB3	1.35788	0.099269	0.174501	0.203883	0.288114	8.17451e-25	1.00102e-23	51	60	60	B1	PNS. nerve, tibial (GTEx)	PrediXcan	0.997455	nerve_tibial	0.999981
1004	ENSG00000271646	AC099343.3	1.35752	0.326928	0.174615	0.0160988	0.0643044	8.58884e-06	2.59291e-05	5	5	5	B1	PNS. nerve, tibial (GTEx)	PrediXcan	0.997455	nerve_tibial	0.999981
1005	ENSG00000079332	SAR1A	1.35749	0.088367	0.174625	0.199121	0.359836	7.00834e-32	1.24436e-30	69	84	84	B1	PNS. nerve, tibial (GTEx)	PrediXcan	0.997455	nerve_tibial	0.999981
1006	ENSG00000120314	WDR55	1.35724	0.172076	0.174703	0.0667443	0.0966542	1.14497e-08	4.50431e-08	46	57	57	B1	PNS. nerve, tibial (GTEx)	PrediXcan	0.997455	nerve_tibial	0.999981
1007	ENSG00000126216	TUBGCP3	-1.35473	-0.429772	0.175502	0.00841157	0.0119395	0.062182	0.122674	14	17	17	B1	PNS. nerve, tibial (GTEx)	PrediXcan	0.997455	nerve_tibial	0.999981
1008	ENSG00000223501	VPS52	-1.35469	-0.529201	0.175517	0.00998745	0.0196152	0.0156126	0.0336436	11	16	16	B1	PNS. nerve, tibial (GTEx)	PrediXcan	0.997455	nerve_tibial	0.999981
1009	ENSG00000084764	MAPRE3	-1.35457	-0.376376	0.175555	0.0120212	0.0316451	0.00230156	0.00541074	11	13	13	B1	PNS. nerve, tibial (GTEx)	PrediXcan	0.997455	nerve_tibial	0.999981
1010	ENSG00000160352	ZNF714	1.35447	0.220239	0.175585	0.0271748	0.128117	1.66109e-10	7.72328e-10	24	35	35	B1	PNS. nerve, tibial (GTEx)	PrediXcan	0.997455	nerve_tibial	0.999981
1011	ENSG00000136869	TLR4	-1.35423	-0.227565	0.175664	0.0322061	0.0223385	0.00855791	0.0189456	44	58	58	B1	PNS. nerve, tibial (GTEx)	PrediXcan	0.997455	nerve_tibial	0.999981
1012	ENSG00000111652	COPS7A	-1.35373	-0.250597	0.175822	0.0235097	0.128274	1.97547e-10	9.12741e-10	10	14	14	B1	PNS. nerve, tibial (GTEx)	PrediXcan	0.997455	nerve_tibial	0.999981
1013	ENSG00000146373	RNF217	1.35352	0.153108	0.17589	0.0706152	0.15934	4.52827e-13	2.60092e-12	35	39	39	B1	PNS. nerve, tibial (GTEx)	PrediXcan	0.997455	nerve_tibial	0.999981
1014	ENSG00000228672	PROB1	1.35252	0.265639	0.176208	0.0265303	0.113264	2.36843e-09	9.96674e-09	3	5	5	B1	PNS. nerve, tibial (GTEx)	PrediXcan	0.997455	nerve_tibial	0.999981
1015	ENSG00000048740	CELF2	-1.35237	-0.522027	0.176258	0.0056032	0.0131146	0.0473329	0.0953258	10	11	11	B1	PNS. nerve, tibial (GTEx)	PrediXcan	0.997455	nerve_tibial	0.999981
1016	ENSG00000261485	PAN3-AS1	-1.35205	-0.340648	0.176361	0.0290213	0.0383174	0.000648645	0.00161258	42	57	57	B1	PNS. nerve, tibial (GTEx)	PrediXcan	0.997455	nerve_tibial	0.999981
1017	ENSG00000239653	PSMD6-AS2	-1.35176	-0.282469	0.176451	0.0313966	0.0611963	1.26485e-05	3.75489e-05	28	36	36	B1	PNS. nerve, tibial (GTEx)	PrediXcan	0.997455	nerve_tibial	0.999981
1018	ENSG00000214290	COLCA2	1.35161	0.155793	0.176499	0.0730865	0.061105	1.6968e-05	4.96666e-05	72	94	94	B1	PNS. nerve, tibial (GTEx)	PrediXcan	0.997455	nerve_tibial	0.999981
1019	ENSG00000173621	LRFN4	1.35159	0.235417	0.176507	0.0315613	0.0389404	0.000666988	0.00165612	23	32	32	B1	PNS. nerve, tibial (GTEx)	PrediXcan	0.997455	nerve_tibial	0.999981
1020	ENSG00000139131	YARS2	1.35156	0.212392	0.176517	0.0380729	0.0131997	0.0488581	0.0982281	59	66	66	B1	PNS. nerve, tibial (GTEx)	PrediXcan	0.997455	nerve_tibial	0.999981
1021	ENSG00000185963	BICD2	1.35102	0.216548	0.176689	0.0374741	0.0640568	9.2663e-06	2.78925e-05	21	23	23	B1	PNS. nerve, tibial (GTEx)	PrediXcan	0.997455	nerve_tibial	0.999981
1022	ENSG00000081014	AP4E1	1.35084	0.811033	0.176745	0.00279631	0.0750778	1.8006e-06	5.77884e-06	2	5	5	B1	PNS. nerve, tibial (GTEx)	PrediXcan	0.997455	nerve_tibial	0.999981
1023	ENSG00000143420	ENSA	-1.35021	-0.234669	0.17695	0.0326305	0.0375365	0.000864996	0.00212219	28	38	38	B1	PNS. nerve, tibial (GTEx)	PrediXcan	0.997455	nerve_tibial	0.999981
1024	ENSG00000137073	UBAP2	-1.3502	-0.308496	0.176951	0.0157501	0.0391439	0.000578105	0.00144233	3	3	3	B1	PNS. nerve, tibial (GTEx)	PrediXcan	0.997455	nerve_tibial	0.999981
1025	ENSG00000082068	WDR70	1.35017	0.134164	0.176961	0.0991286	0.0412951	0.000406837	0.00103231	102	118	118	B1	PNS. nerve, tibial (GTEx)	PrediXcan	0.997455	nerve_tibial	0.999981
1026	ENSG00000106993	CDC37L1	1.34979	0.348461	0.177082	0.0141824	0.0607607	1.89482e-05	5.52436e-05	18	24	24	B1	PNS. nerve, tibial (GTEx)	PrediXcan	0.997455	nerve_tibial	0.999981
1027	ENSG00000231259	AC125232.1	1.34951	0.082881	0.177172	0.429333	0.53815	6.56869e-57	3.63719e-55	42	62	62	B1	PNS. nerve, tibial (GTEx)	PrediXcan	0.997455	nerve_tibial	0.999981
1028	ENSG00000161956	SENP3	1.34912	0.231704	0.1773	0.0294002	0.0302945	0.00246792	0.00577855	33	45	45	B1	PNS. nerve, tibial (GTEx)	PrediXcan	0.997455	nerve_tibial	0.999981
1029	ENSG00000114405	C3orf14	-1.34861	-0.618906	0.177461	0.00633304	0.0773057	1.04646e-06	3.44209e-06	10	13	13	B1	PNS. nerve, tibial (GTEx)	PrediXcan	0.997455	nerve_tibial	0.999981
1030	ENSG00000196421	C20orf204	-1.34811	-0.10924	0.177623	0.172385	0.0711081	2.3991e-06	7.60555e-06	119	144	144	B1	PNS. nerve, tibial (GTEx)	PrediXcan	0.997455	nerve_tibial	0.999981
1031	ENSG00000249626	AC024560.2	-1.34785	-0.297364	0.177708	0.104481	0.160356	3.99093e-13	2.30648e-12	67	81	81	B1	PNS. nerve, tibial (GTEx)	PrediXcan	0.997455	nerve_tibial	0.999981
1032	ENSG00000157326	DHRS4	-1.3462	-0.208262	0.17824	0.0611556	0.0812516	6.70079e-07	2.23983e-06	127	159	159	B1	PNS. nerve, tibial (GTEx)	PrediXcan	0.997455	nerve_tibial	0.999981
1033	ENSG00000158792	SPATA2L	-1.3461	-0.231406	0.178271	0.0320006	0.0822753	5.3029e-07	1.79267e-06	23	29	29	B1	PNS. nerve, tibial (GTEx)	PrediXcan	0.997455	nerve_tibial	0.999981
1034	ENSG00000186496	ZNF396	-1.346	-0.410968	0.178302	0.0123049	0.0401924	0.000567091	0.00141661	15	16	16	B1	PNS. nerve, tibial (GTEx)	PrediXcan	0.997455	nerve_tibial	0.999981
1035	ENSG00000188613	NANOS1	-1.34594	-0.294969	0.178322	0.0217007	0.0113317	0.0692939	0.135692	20	22	22	B1	PNS. nerve, tibial (GTEx)	PrediXcan	0.997455	nerve_tibial	0.999981
1036	ENSG00000066855	MTFR1	1.34592	0.170199	0.178328	0.0599931	0.115647	1.70435e-09	7.25721e-09	72	88	88	B1	PNS. nerve, tibial (GTEx)	PrediXcan	0.997455	nerve_tibial	0.999981
1037	ENSG00000163866	SMIM12	-1.34552	-0.143615	0.178458	0.0647836	0.0301884	0.00239494	0.00561519	40	51	51	B1	PNS. nerve, tibial (GTEx)	PrediXcan	0.997455	nerve_tibial	0.999981
1038	ENSG00000170537	TMC7	1.34518	0.192357	0.178568	0.0489314	0.150737	1.68542e-12	9.26288e-12	13	18	18	B1	PNS. nerve, tibial (GTEx)	PrediXcan	0.997455	nerve_tibial	0.999981
1039	ENSG00000153317	ASAP1	1.34507	0.165188	0.178602	0.0512389	0.122197	2.77184e-10	1.26608e-09	65	72	72	B1	PNS. nerve, tibial (GTEx)	PrediXcan	0.997455	nerve_tibial	0.999981
1040	ENSG00000161888	SPC24	-1.34477	-0.150498	0.178699	0.0816953	0.180763	1.0696e-14	6.95958e-14	72	87	87	B1	PNS. nerve, tibial (GTEx)	PrediXcan	0.997455	nerve_tibial	0.999981
1041	ENSG00000171291	ZNF439	-1.34456	-0.282195	0.178767	0.0213718	0.0543546	3.83186e-05	0.000107706	5	6	6	B1	PNS. nerve, tibial (GTEx)	PrediXcan	0.997455	nerve_tibial	0.999981
1042	ENSG00000143224	PPOX	-1.34393	-0.0817269	0.178972	0.12425	0.116539	3.04687e-10	1.38628e-09	59	68	68	B1	PNS. nerve, tibial (GTEx)	PrediXcan	0.997455	nerve_tibial	0.999981
1043	ENSG00000174749	C4orf32	-1.34389	-0.168751	0.178985	0.0625934	0.128801	1.70836e-10	7.93253e-10	26	27	27	B1	PNS. nerve, tibial (GTEx)	PrediXcan	0.997455	nerve_tibial	0.999981
1044	ENSG00000169908	TM4SF1	1.34341	0.131642	0.179138	0.0865845	0.0965738	4.46215e-08	1.65722e-07	60	74	74	B1	PNS. nerve, tibial (GTEx)	PrediXcan	0.997455	nerve_tibial	0.999981
1045	ENSG00000162623	TYW3	1.34329	0.153186	0.179177	0.0545178	0.0990667	3.05726e-08	1.1507e-07	85	95	95	B1	PNS. nerve, tibial (GTEx)	PrediXcan	0.997455	nerve_tibial	0.999981
1046	ENSG00000153406	NMRAL1	-1.34329	-0.0794421	0.179179	0.202753	0.466321	1.32562e-46	4.66598e-45	37	51	51	B1	PNS. nerve, tibial (GTEx)	PrediXcan	0.997455	nerve_tibial	0.999981
1047	ENSG00000130529	TRPM4	-1.34176	-0.268883	0.179675	0.0199887	0.188302	2.21098e-15	1.50066e-14	11	14	14	B1	PNS. nerve, tibial (GTEx)	PrediXcan	0.997455	nerve_tibial	0.999981
1048	ENSG00000174996	KLC2	-1.34131	-0.252638	0.17982	0.0257242	0.0329467	0.00169048	0.00403233	24	28	28	B1	PNS. nerve, tibial (GTEx)	PrediXcan	0.997455	nerve_tibial	0.999981
1049	ENSG00000160058	BSDC1	1.34084	0.211133	0.179971	0.0474337	0.0740504	1.90399e-06	6.10088e-06	47	53	53	B1	PNS. nerve, tibial (GTEx)	PrediXcan	0.997455	nerve_tibial	0.999981
1050	ENSG00000161010	MRNIP	-1.34058	-0.0884252	0.180058	0.11015	0.269542	5.29484e-24	6.18128e-23	31	43	43	B1	PNS. nerve, tibial (GTEx)	PrediXcan	0.997455	nerve_tibial	0.999981
1051	ENSG00000115306	SPTBN1	-1.34031	-0.190052	0.180145	0.0395644	0.0472048	9.86903e-05	0.000266183	16	17	17	B1	PNS. nerve, tibial (GTEx)	PrediXcan	0.997455	nerve_tibial	0.999981
1052	ENSG00000100099	HPS4	-1.34006	-0.17775	0.180225	0.0464585	0.171055	5.88603e-14	3.64856e-13	39	47	47	B1	PNS. nerve, tibial (GTEx)	PrediXcan	0.997455	nerve_tibial	0.999981
1053	ENSG00000065268	WDR18	1.3396	0.0957267	0.180375	0.164163	0.59977	8.22189e-69	7.99865e-67	28	39	39	B1	PNS. nerve, tibial (GTEx)	PrediXcan	0.997455	nerve_tibial	0.999981
1054	ENSG00000144596	GRIP2	-1.33885	-0.225093	0.18062	0.0272907	0.0700441	3.10499e-06	9.75286e-06	20	22	22	B1	PNS. nerve, tibial (GTEx)	PrediXcan	0.997455	nerve_tibial	0.999981
1055	ENSG00000010278	CD9	-1.33844	-0.386908	0.180754	0.014483	0.03255	0.0017204	0.00409812	17	20	20	B1	PNS. nerve, tibial (GTEx)	PrediXcan	0.997455	nerve_tibial	0.999981
1056	ENSG00000258515	AL355075.2	1.33819	0.141397	0.180833	0.0863144	0.170975	2.17668e-14	1.37916e-13	22	28	28	B1	PNS. nerve, tibial (GTEx)	PrediXcan	0.997455	nerve_tibial	0.999981
1057	ENSG00000129757	CDKN1C	1.33804	0.231484	0.180884	0.0267533	0.0354301	0.00117742	0.00285075	18	19	19	B1	PNS. nerve, tibial (GTEx)	PrediXcan	0.997455	nerve_tibial	0.999981
1058	ENSG00000108298	RPL19	1.33698	0.426317	0.18123	0.00819782	0.0339337	0.00131446	0.00316831	7	7	7	B1	PNS. nerve, tibial (GTEx)	PrediXcan	0.997455	nerve_tibial	0.999981
1059	ENSG00000246596	AC139795.1	1.33687	0.134767	0.181266	0.0907214	0.219371	3.69399e-18	3.03336e-17	24	28	28	B1	PNS. nerve, tibial (GTEx)	PrediXcan	0.997455	nerve_tibial	0.999981
1060	ENSG00000167644	C19orf33	-1.33658	-0.0893282	0.181359	0.224948	0.455898	3.71319e-45	1.20134e-43	29	35	35	B1	PNS. nerve, tibial (GTEx)	PrediXcan	0.997455	nerve_tibial	0.999981
1061	ENSG00000131979	GCH1	1.3364	0.306456	0.181419	0.0183763	0.0610675	1.80033e-05	5.2598e-05	41	47	47	B1	PNS. nerve, tibial (GTEx)	PrediXcan	0.997455	nerve_tibial	0.999981
1062	ENSG00000198832	SELENOM	1.33606	0.148215	0.18153	0.0637108	0.0708943	2.8109e-06	8.86093e-06	44	49	49	B1	PNS. nerve, tibial (GTEx)	PrediXcan	0.997455	nerve_tibial	0.999981
1063	ENSG00000147905	ZCCHC7	1.33578	0.483744	0.181621	0.00559225	0.0124946	0.0551182	0.109758	25	33	33	B1	PNS. nerve, tibial (GTEx)	PrediXcan	0.997455	nerve_tibial	0.999981
1064	ENSG00000120733	KDM3B	1.33569	0.298157	0.181651	0.0283692	0.0323353	0.00205259	0.00485147	39	46	46	B1	PNS. nerve, tibial (GTEx)	PrediXcan	0.997455	nerve_tibial	0.999981
1065	ENSG00000108622	ICAM2	1.33441	0.418126	0.18207	0.00807422	0.0549152	4.28602e-05	0.000119942	22	24	24	B1	PNS. nerve, tibial (GTEx)	PrediXcan	0.997455	nerve_tibial	0.999981
1066	ENSG00000122481	RWDD3	1.33308	0.0857855	0.182507	0.224097	0.380539	2.90479e-35	6.10093e-34	34	38	38	B1	PNS. nerve, tibial (GTEx)	PrediXcan	0.997455	nerve_tibial	0.999981
1067	ENSG00000160213	CSTB	1.33288	0.101027	0.18257	0.190467	0.300212	8.17206e-27	1.11581e-25	33	38	38	B1	PNS. nerve, tibial (GTEx)	PrediXcan	0.997455	nerve_tibial	0.999981
1068	ENSG00000135387	CAPRIN1	1.33285	0.334471	0.182582	0.013521	0.027128	0.00440846	0.0100813	27	31	31	B1	PNS. nerve, tibial (GTEx)	PrediXcan	0.997455	nerve_tibial	0.999981
1069	ENSG00000165568	AKR1E2	-1.33269	-0.128831	0.182633	0.0870842	0.123791	3.44017e-10	1.55915e-09	83	105	105	B1	PNS. nerve, tibial (GTEx)	PrediXcan	0.997455	nerve_tibial	0.999981
1070	ENSG00000184990	SIVA1	-1.33236	-0.184492	0.182743	0.0389597	0.0188876	0.0169618	0.036422	43	52	52	B1	PNS. nerve, tibial (GTEx)	PrediXcan	0.997455	nerve_tibial	0.999981
1071	ENSG00000185818	NAT8L	1.33202	0.591562	0.182855	0.00939076	0.0896577	1.05074e-07	3.78985e-07	10	13	13	B1	PNS. nerve, tibial (GTEx)	PrediXcan	0.997455	nerve_tibial	0.999981
1072	ENSG00000197930	ERO1A	-1.3313	-0.210304	0.18309	0.0418558	0.0115683	0.0653946	0.128722	36	40	40	B1	PNS. nerve, tibial (GTEx)	PrediXcan	0.997455	nerve_tibial	0.999981
1073	ENSG00000010818	HIVEP2	-1.33128	-0.357341	0.183097	0.0108792	0.0136354	0.0454663	0.09195	45	51	51	B1	PNS. nerve, tibial (GTEx)	PrediXcan	0.997455	nerve_tibial	0.999981
1074	ENSG00000197226	TBC1D9B	1.33107	0.0660854	0.183166	0.418228	0.411397	1.18654e-38	2.906e-37	140	170	170	B1	PNS. nerve, tibial (GTEx)	PrediXcan	0.997455	nerve_tibial	0.999981
1075	ENSG00000129596	CDO1	-1.33031	-0.199379	0.183415	0.0738518	0.112342	1.73996e-09	7.4021e-09	72	83	83	B1	PNS. nerve, tibial (GTEx)	PrediXcan	0.997455	nerve_tibial	0.999981
1076	ENSG00000134324	LPIN1	1.3296	0.148694	0.183651	0.0925006	0.276161	2.82186e-23	3.15747e-22	38	47	47	B1	PNS. nerve, tibial (GTEx)	PrediXcan	0.997455	nerve_tibial	0.999981
1077	ENSG00000109501	WFS1	-1.32929	-0.198638	0.183753	0.0359012	0.0969124	2.16453e-08	8.27363e-08	8	11	11	B1	PNS. nerve, tibial (GTEx)	PrediXcan	0.997455	nerve_tibial	0.999981
1078	ENSG00000147804	SLC39A4	-1.32912	-0.866138	0.183808	0.0020523	0.0188585	0.017519	0.037515	4	5	5	B1	PNS. nerve, tibial (GTEx)	PrediXcan	0.997455	nerve_tibial	0.999981
1079	ENSG00000171368	TPPP	1.32853	0.15438	0.184004	0.0719312	0.0515387	8.03209e-05	0.000218446	76	96	96	B1	PNS. nerve, tibial (GTEx)	PrediXcan	0.997455	nerve_tibial	0.999981
1080	ENSG00000187372	PCDHB13	-1.32653	-0.602099	0.184665	0.00353662	0.0229585	0.00852727	0.0188867	11	16	16	B1	PNS. nerve, tibial (GTEx)	PrediXcan	0.997455	nerve_tibial	0.999981
1081	ENSG00000116604	MEF2D	1.32639	0.315611	0.184711	0.0196931	0.0192498	0.0165258	0.0355241	32	39	39	B1	PNS. nerve, tibial (GTEx)	PrediXcan	0.997455	nerve_tibial	0.999981
1082	ENSG00000107929	LARP4B	1.32584	0.333608	0.184893	0.0225994	0.058098	2.65758e-05	7.62442e-05	17	25	25	B1	PNS. nerve, tibial (GTEx)	PrediXcan	0.997455	nerve_tibial	0.999981
1083	ENSG00000105329	TGFB1	-1.32529	-0.345281	0.185076	0.0135755	0.0546839	4.53681e-05	0.000126783	12	13	13	B1	PNS. nerve, tibial (GTEx)	PrediXcan	0.997455	nerve_tibial	0.999981
1084	ENSG00000182372	CLN8	1.32472	0.148724	0.185265	0.069487	0.163319	2.3726e-13	1.39713e-12	45	61	61	B1	PNS. nerve, tibial (GTEx)	PrediXcan	0.997455	nerve_tibial	0.999981
1085	ENSG00000215788	TNFRSF25	-1.32438	-2.59458	0.185378	0.000114717	0.0215983	0.0115556	0.0252468	3	6	6	B1	PNS. nerve, tibial (GTEx)	PrediXcan	0.997455	nerve_tibial	0.999981
1086	ENSG00000113248	PCDHB15	1.32413	0.166777	0.185459	0.0444289	0.101153	1.1484e-08	4.51654e-08	41	50	50	B1	PNS. nerve, tibial (GTEx)	PrediXcan	0.997455	nerve_tibial	0.999981
1087	ENSG00000242616	GNG10	-1.32411	-0.0978089	0.185467	0.158517	0.547561	1.76676e-59	1.12502e-57	22	35	35	B1	PNS. nerve, tibial (GTEx)	PrediXcan	0.997455	nerve_tibial	0.999981
1088	ENSG00000027847	B4GALT7	1.32297	0.166878	0.185847	0.0367667	0.0285775	0.00316069	0.00732838	59	72	72	B1	PNS. nerve, tibial (GTEx)	PrediXcan	0.997455	nerve_tibial	0.999981
1089	ENSG00000106686	SPATA6L	1.32287	0.21698	0.18588	0.0336656	0.142077	1.44512e-11	7.38316e-11	26	40	40	B1	PNS. nerve, tibial (GTEx)	PrediXcan	0.997455	nerve_tibial	0.999981
1090	ENSG00000246982	Z84485.1	1.32262	0.123544	0.185962	0.0832357	0.441819	2.91636e-42	8.25358e-41	16	24	24	B1	PNS. nerve, tibial (GTEx)	PrediXcan	0.997455	nerve_tibial	0.999981
1091	ENSG00000168216	LMBRD1	1.32206	0.574176	0.186147	0.00489537	0.0129075	0.0504735	0.101229	2	2	2	B1	PNS. nerve, tibial (GTEx)	PrediXcan	0.997455	nerve_tibial	0.999981
1092	ENSG00000231768	LINC01354	1.32161	0.170333	0.186298	0.0629892	0.0893705	1.1468e-07	4.1289e-07	45	50	50	B1	PNS. nerve, tibial (GTEx)	PrediXcan	0.997455	nerve_tibial	0.999981
1093	ENSG00000164975	SNAPC3	1.32111	0.151584	0.186464	0.0759055	0.0264976	0.00475274	0.0108333	61	76	76	B1	PNS. nerve, tibial (GTEx)	PrediXcan	0.997455	nerve_tibial	0.999981
1094	ENSG00000099251	HSD17B7P2	1.32079	0.192052	0.18657	0.0750495	0.1121	1.0825e-09	4.71099e-09	52	62	62	B1	PNS. nerve, tibial (GTEx)	PrediXcan	0.997455	nerve_tibial	0.999981
1095	ENSG00000167395	ZNF646	-1.32048	-0.32103	0.186674	0.0144702	0.03725	0.000848479	0.00208386	24	31	31	B1	PNS. nerve, tibial (GTEx)	PrediXcan	0.997455	nerve_tibial	0.999981
1096	ENSG00000101311	FERMT1	-1.32005	-0.355598	0.186819	0.0258445	0.0444365	0.000220743	0.000575543	25	27	27	B1	PNS. nerve, tibial (GTEx)	PrediXcan	0.997455	nerve_tibial	0.999981
1097	ENSG00000160408	ST6GALNAC6	1.31867	0.318176	0.187278	0.0170348	0.0532747	6.65264e-05	0.000182631	13	20	20	B1	PNS. nerve, tibial (GTEx)	PrediXcan	0.997455	nerve_tibial	0.999981
1098	ENSG00000198830	HMGN2	1.31726	0.605976	0.187751	0.00615968	0.0101272	0.0774951	0.150573	9	10	10	B1	PNS. nerve, tibial (GTEx)	PrediXcan	0.997455	nerve_tibial	0.999981
1099	ENSG00000141759	TXNL4A	-1.31691	-0.123686	0.18787	0.0990433	0.258397	1.23371e-21	1.24608e-20	25	33	33	B1	PNS. nerve, tibial (GTEx)	PrediXcan	0.997455	nerve_tibial	0.999981
1100	ENSG00000245958	AC093752.1	-1.31648	-0.0768665	0.188013	0.233549	0.470275	1.55067e-46	5.41728e-45	103	123	123	B1	PNS. nerve, tibial (GTEx)	PrediXcan	0.997455	nerve_tibial	0.999981
1101	ENSG00000231999	FLJ27354	1.31645	0.139586	0.188024	0.0885496	0.135184	4.57865e-11	2.23648e-10	120	148	148	B1	PNS. nerve, tibial (GTEx)	PrediXcan	0.997455	nerve_tibial	0.999981
1102	ENSG00000137857	DUOX1	-1.31564	-0.166755	0.188295	0.107218	0.0975105	3.44597e-08	1.29146e-07	61	75	75	B1	PNS. nerve, tibial (GTEx)	PrediXcan	0.997455	nerve_tibial	0.999981
1103	ENSG00000158292	GPR153	-1.31559	-0.46724	0.188311	0.00779793	0.0334988	0.00161015	0.00384727	2	3	3	B1	PNS. nerve, tibial (GTEx)	PrediXcan	0.997455	nerve_tibial	0.999981
1104	ENSG00000181027	FKRP	-1.31491	-0.0817403	0.188539	0.228985	0.492179	1.70314e-49	6.83648e-48	34	40	40	B1	PNS. nerve, tibial (GTEx)	PrediXcan	0.997455	nerve_tibial	0.999981
1105	ENSG00000232527	RP11-14N7.2	1.31456	0.331888	0.188658	0.0261632	0.0333343	0.00168419	0.00401802	15	46	46	B1	PNS. nerve, tibial (GTEx)	PrediXcan	0.997455	nerve_tibial	0.999981
1106	ENSG00000197912	SPG7	-1.3143	-2.13281	0.188745	0.00035278	0.0139275	0.0437121	0.0886712	6	10	10	B1	PNS. nerve, tibial (GTEx)	PrediXcan	0.997455	nerve_tibial	0.999981
1107	ENSG00000243244	STON1	-1.31379	-0.1299	0.188918	0.0859977	0.0908929	1.17706e-07	4.23654e-07	58	67	67	B1	PNS. nerve, tibial (GTEx)	PrediXcan	0.997455	nerve_tibial	0.999981
1108	ENSG00000204356	NELFE	-1.31285	-0.134298	0.189232	0.0733856	0.126807	2.38607e-10	1.09416e-09	45	48	48	B1	PNS. nerve, tibial (GTEx)	PrediXcan	0.997455	nerve_tibial	0.999981
1109	ENSG00000163964	PIGX	1.31254	0.185735	0.189338	0.0443069	0.140876	7.99568e-12	4.16709e-11	67	80	80	B1	PNS. nerve, tibial (GTEx)	PrediXcan	0.997455	nerve_tibial	0.999981
1110	ENSG00000143815	LBR	-1.31252	-0.190873	0.189344	0.0428397	0.118883	7.38313e-10	3.25662e-09	14	16	16	B1	PNS. nerve, tibial (GTEx)	PrediXcan	0.997455	nerve_tibial	0.999981
1111	ENSG00000221963	APOL6	1.31238	0.778907	0.189392	0.00213303	0.179293	1.18603e-14	7.68507e-14	7	9	9	B1	PNS. nerve, tibial (GTEx)	PrediXcan	0.997455	nerve_tibial	0.999981
1112	ENSG00000198663	C6orf89	-1.31207	-0.0982246	0.189495	0.132026	0.15825	7.50094e-13	4.23883e-12	86	100	100	B1	PNS. nerve, tibial (GTEx)	PrediXcan	0.997455	nerve_tibial	0.999981
1113	ENSG00000000457	SCYL3	1.31205	0.181168	0.189504	0.0453691	0.147658	4.19422e-12	2.23665e-11	66	77	77	B1	PNS. nerve, tibial (GTEx)	PrediXcan	0.997455	nerve_tibial	0.999981
1114	ENSG00000186532	SMYD4	1.31196	0.171909	0.189533	0.0424433	0.163131	3.13991e-13	1.83279e-12	14	17	17	B1	PNS. nerve, tibial (GTEx)	PrediXcan	0.997455	nerve_tibial	0.999981
1115	ENSG00000267673	FDX2	-1.3117	-0.101073	0.189621	0.136671	0.0729617	2.03573e-06	6.50868e-06	133	153	153	B1	PNS. nerve, tibial (GTEx)	PrediXcan	0.997455	nerve_tibial	0.999981
1116	ENSG00000060237	WNK1	-1.3112	-0.386774	0.189791	0.0119841	0.0693564	3.39418e-06	1.06302e-05	43	50	50	B1	PNS. nerve, tibial (GTEx)	PrediXcan	0.997455	nerve_tibial	0.999981
1117	ENSG00000269190	FBXO17	1.3103	0.0878372	0.190095	0.236128	0.329124	3.33476e-29	5.15068e-28	46	54	54	B1	PNS. nerve, tibial (GTEx)	PrediXcan	0.997455	nerve_tibial	0.999981
1118	ENSG00000111728	ST8SIA1	1.30994	0.261588	0.190217	0.0206908	0.0556589	4.52079e-05	0.00012636	66	82	82	B1	PNS. nerve, tibial (GTEx)	PrediXcan	0.997455	nerve_tibial	0.999981
1119	ENSG00000095906	NUBP2	-1.30975	-0.979263	0.19028	0.000888835	0.053278	5.41723e-05	0.000150099	3	7	7	B1	PNS. nerve, tibial (GTEx)	PrediXcan	0.997455	nerve_tibial	0.999981
1120	ENSG00000141219	C17orf80	-1.30911	-0.241997	0.190496	0.0325089	0.0566804	2.75371e-05	7.88891e-05	30	33	33	B1	PNS. nerve, tibial (GTEx)	PrediXcan	0.997455	nerve_tibial	0.999981
1121	ENSG00000144043	TEX261	1.30823	0.132399	0.190795	0.0813888	0.29364	3.17809e-25	3.98941e-24	10	14	14	B1	PNS. nerve, tibial (GTEx)	PrediXcan	0.997455	nerve_tibial	0.999981
1122	ENSG00000164880	INTS1	-1.30819	-0.122265	0.190808	0.154487	0.639754	1.93658e-78	3.47814e-76	25	37	37	B1	PNS. nerve, tibial (GTEx)	PrediXcan	0.997455	nerve_tibial	0.999981
1123	ENSG00000142583	SLC2A5	-1.30812	-0.187556	0.190833	0.079062	0.0894849	1.46666e-07	5.22277e-07	47	59	59	B1	PNS. nerve, tibial (GTEx)	PrediXcan	0.997455	nerve_tibial	0.999981
1124	ENSG00000146729	NIPSNAP2	1.30791	0.170496	0.190902	0.0377711	0.0428732	0.000221954	0.000578484	24	28	28	B1	PNS. nerve, tibial (GTEx)	PrediXcan	0.997455	nerve_tibial	0.999981
1125	ENSG00000244165	P2RY11	1.3077	0.172055	0.190975	0.0516593	0.241248	2.36406e-20	2.23771e-19	21	25	25	B1	PNS. nerve, tibial (GTEx)	PrediXcan	0.997455	nerve_tibial	0.999981
1126	ENSG00000248144	ADH1C	1.30584	0.414685	0.191606	0.00977211	0.0866479	1.87233e-07	6.60027e-07	15	24	24	B1	PNS. nerve, tibial (GTEx)	PrediXcan	0.997455	nerve_tibial	0.999981
1127	ENSG00000237424	FOXD2-AS1	-1.30482	-0.568876	0.191953	0.00478755	0.039868	0.000587863	0.00146615	6	8	8	B1	PNS. nerve, tibial (GTEx)	PrediXcan	0.997455	nerve_tibial	0.999981
1128	ENSG00000171307	ZDHHC16	1.30475	0.210152	0.191976	0.0309159	0.0634167	1.02548e-05	3.07228e-05	20	24	24	B1	PNS. nerve, tibial (GTEx)	PrediXcan	0.997455	nerve_tibial	0.999981
1129	ENSG00000134874	DZIP1	-1.30373	-0.187985	0.192326	0.0305047	0.0988755	3.1333e-08	1.17837e-07	20	28	28	B1	PNS. nerve, tibial (GTEx)	PrediXcan	0.997455	nerve_tibial	0.999981
1130	ENSG00000137269	LRRC1	-1.30266	-0.265607	0.19269	0.0278024	0.0166163	0.0260202	0.0544706	31	37	37	B1	PNS. nerve, tibial (GTEx)	PrediXcan	0.997455	nerve_tibial	0.999981
1131	ENSG00000162909	CAPN2	-1.30249	-0.24063	0.19275	0.0269368	0.0521529	4.60839e-05	0.000128655	19	22	22	B1	PNS. nerve, tibial (GTEx)	PrediXcan	0.997455	nerve_tibial	0.999981
1132	ENSG00000103356	EARS2	-1.30239	-0.191854	0.192782	0.0368621	0.159932	2.15046e-13	1.2706e-12	26	37	37	B1	PNS. nerve, tibial (GTEx)	PrediXcan	0.997455	nerve_tibial	0.999981
1133	ENSG00000176678	FOXL1	-1.30239	-0.189958	0.192782	0.0428921	0.0634904	1.14201e-05	3.40538e-05	23	34	34	B1	PNS. nerve, tibial (GTEx)	PrediXcan	0.997455	nerve_tibial	0.999981
1134	ENSG00000137871	ZNF280D	-1.3022	-0.276325	0.192849	0.0353703	0.0653593	8.2065e-06	2.48573e-05	19	21	21	B1	PNS. nerve, tibial (GTEx)	PrediXcan	0.997455	nerve_tibial	0.999981
1135	ENSG00000198677	TTC37	1.30163	0.1405	0.193042	0.066424	0.11008	2.60097e-09	1.08897e-08	31	34	34	B1	PNS. nerve, tibial (GTEx)	PrediXcan	0.997455	nerve_tibial	0.999981
1136	ENSG00000213366	GSTM2	-1.30148	-0.20708	0.193095	0.039709	0.0791916	8.62245e-07	2.85695e-06	40	45	45	B1	PNS. nerve, tibial (GTEx)	PrediXcan	0.997455	nerve_tibial	0.999981
1137	ENSG00000084674	APOB	-1.30019	-0.164415	0.193536	0.0630364	0.0878134	2.12992e-07	7.46698e-07	26	30	30	B1	PNS. nerve, tibial (GTEx)	PrediXcan	0.997455	nerve_tibial	0.999981
1138	ENSG00000111639	MRPL51	1.29941	0.111344	0.193803	0.150071	0.406796	3.47771e-39	8.69987e-38	26	35	35	B1	PNS. nerve, tibial (GTEx)	PrediXcan	0.997455	nerve_tibial	0.999981
1139	ENSG00000109667	SLC2A9	-1.29901	-0.193511	0.193941	0.0325065	0.0898836	1.2957e-07	4.64231e-07	15	19	19	B1	PNS. nerve, tibial (GTEx)	PrediXcan	0.997455	nerve_tibial	0.999981
1140	ENSG00000271335	AL117336.3	1.29882	0.0815319	0.194005	0.313337	0.427707	2.45862e-41	6.66206e-40	114	137	137	B1	PNS. nerve, tibial (GTEx)	PrediXcan	0.997455	nerve_tibial	0.999981
1141	ENSG00000138433	CIR1	-1.29802	-0.595815	0.194282	0.00420183	0.0518221	7.82232e-05	0.000212948	12	13	13	B1	PNS. nerve, tibial (GTEx)	PrediXcan	0.997455	nerve_tibial	0.999981
1142	ENSG00000165392	WRN	1.29793	0.139607	0.194311	0.0881061	0.200787	9.88971e-17	7.29952e-16	35	42	42	B1	PNS. nerve, tibial (GTEx)	PrediXcan	0.997455	nerve_tibial	0.999981
1143	ENSG00000082258	CCNT2	1.29734	0.143368	0.194513	0.0698556	0.313692	4.65088e-27	6.41281e-26	17	25	25	B1	PNS. nerve, tibial (GTEx)	PrediXcan	0.997455	nerve_tibial	0.999981
1144	ENSG00000172301	COPRS	-1.29701	-0.13223	0.194629	0.100541	0.032813	0.00163436	0.00390228	70	83	83	B1	PNS. nerve, tibial (GTEx)	PrediXcan	0.997455	nerve_tibial	0.999981
1145	ENSG00000136827	TOR1A	-1.29698	-0.275927	0.194637	0.0136298	0.0486113	0.000108376	0.00029141	7	8	8	B1	PNS. nerve, tibial (GTEx)	PrediXcan	0.997455	nerve_tibial	0.999981
1146	ENSG00000161551	ZNF577	-1.29628	-0.134889	0.19488	0.0610075	0.238101	9.97987e-20	9.06667e-19	23	35	35	B1	PNS. nerve, tibial (GTEx)	PrediXcan	0.997455	nerve_tibial	0.999981
1147	ENSG00000042493	CAPG	1.29495	0.123671	0.195339	0.107139	0.185421	8.23928e-16	5.74821e-15	81	94	94	B1	PNS. nerve, tibial (GTEx)	PrediXcan	0.997455	nerve_tibial	0.999981
1148	ENSG00000141698	NT5C3B	-1.29467	-0.0899004	0.195434	0.272066	0.631043	3.09547e-77	5.22463e-75	41	60	60	B1	PNS. nerve, tibial (GTEx)	PrediXcan	0.997455	nerve_tibial	0.999981
1149	ENSG00000129244	ATP1B2	1.29384	0.476656	0.19572	0.00443445	0.0473119	0.000152198	0.000403127	34	57	57	B1	PNS. nerve, tibial (GTEx)	PrediXcan	0.997455	nerve_tibial	0.999981
1150	ENSG00000142173	COL6A2	1.29289	0.121022	0.196048	0.0837987	0.0862636	2.63752e-07	9.17988e-07	46	62	62	B1	PNS. nerve, tibial (GTEx)	PrediXcan	0.997455	nerve_tibial	0.999981
1151	ENSG00000123191	ATP7B	1.29268	0.0720334	0.196123	0.281587	0.450361	1.5924e-43	4.78712e-42	45	56	56	B1	PNS. nerve, tibial (GTEx)	PrediXcan	0.997455	nerve_tibial	0.999981
1152	ENSG00000133624	ZNF767P	1.29254	0.156063	0.196171	0.11621	0.0588359	2.45835e-05	7.07748e-05	91	114	114	B1	PNS. nerve, tibial (GTEx)	PrediXcan	0.997455	nerve_tibial	0.999981
1153	ENSG00000012232	EXTL3	-1.29254	-0.234805	0.196172	0.027876	0.0610352	1.59468e-05	4.6844e-05	7	7	7	B1	PNS. nerve, tibial (GTEx)	PrediXcan	0.997455	nerve_tibial	0.999981
1154	ENSG00000176422	SPRYD4	-1.29246	-0.502044	0.196199	0.00536405	0.0154572	0.0326709	0.0674258	5	5	5	B1	PNS. nerve, tibial (GTEx)	PrediXcan	0.997455	nerve_tibial	0.999981
1155	ENSG00000064547	LPAR2	-1.29223	-0.152619	0.196278	0.108149	0.261889	7.19356e-22	7.36118e-21	38	47	47	B1	PNS. nerve, tibial (GTEx)	PrediXcan	0.997455	nerve_tibial	0.999981
1156	ENSG00000041988	THAP3	-1.29217	-0.191492	0.1963	0.0768559	0.071253	2.18839e-06	6.96752e-06	61	78	78	B1	PNS. nerve, tibial (GTEx)	PrediXcan	0.997455	nerve_tibial	0.999981
1157	ENSG00000071991	CDH19	-1.29144	-0.104826	0.196552	0.102546	0.247634	7.37252e-21	7.16736e-20	28	32	32	B1	PNS. nerve, tibial (GTEx)	PrediXcan	0.997455	nerve_tibial	0.999981
1158	ENSG00000126870	WDR60	1.2913	0.0820321	0.196599	0.212477	0.44204	5.99591e-45	1.91336e-43	18	23	23	B1	PNS. nerve, tibial (GTEx)	PrediXcan	0.997455	nerve_tibial	0.999981
1159	ENSG00000085382	HACE1	1.29071	0.198814	0.196803	0.0309984	0.157365	4.38708e-13	2.525e-12	38	51	51	B1	PNS. nerve, tibial (GTEx)	PrediXcan	0.997455	nerve_tibial	0.999981
1160	ENSG00000154153	RETREG1	-1.29066	-0.298877	0.196822	0.0185844	0.0111904	0.0683815	0.134121	19	23	23	B1	PNS. nerve, tibial (GTEx)	PrediXcan	0.997455	nerve_tibial	0.999981
1161	ENSG00000225791	TRAM2-AS1	1.2903	0.179591	0.196947	0.0617062	0.0747791	1.52402e-06	4.92048e-06	51	61	61	B1	PNS. nerve, tibial (GTEx)	PrediXcan	0.997455	nerve_tibial	0.999981
1162	ENSG00000068078	FGFR3	-1.29003	-0.19195	0.197039	0.0467719	0.268771	1.51547e-22	1.60713e-21	11	17	17	B1	PNS. nerve, tibial (GTEx)	PrediXcan	0.997455	nerve_tibial	0.999981
1163	ENSG00000115756	HPCAL1	-1.28966	-0.206809	0.197168	0.030998	0.113604	2.49907e-09	1.04882e-08	25	35	35	B1	PNS. nerve, tibial (GTEx)	PrediXcan	0.997455	nerve_tibial	0.999981
1164	ENSG00000187815	ZFP69	1.28948	0.10741	0.197233	0.123153	0.333632	2.45994e-29	3.8333e-28	28	34	34	B1	PNS. nerve, tibial (GTEx)	PrediXcan	0.997455	nerve_tibial	0.999981
1165	ENSG00000106009	BRAT1	1.28917	0.244809	0.19734	0.0288015	0.0369876	0.000793768	0.00195601	27	32	32	B1	PNS. nerve, tibial (GTEx)	PrediXcan	0.997455	nerve_tibial	0.999981
1166	ENSG00000117245	KIF17	-1.28902	-0.12191	0.197393	0.0753922	0.0165843	0.0269668	0.0563427	72	85	85	B1	PNS. nerve, tibial (GTEx)	PrediXcan	0.997455	nerve_tibial	0.999981
1167	ENSG00000248124	RRN3P1	-1.2883	-0.252765	0.197643	0.044706	0.0238829	0.00732296	0.0163148	34	42	42	B1	PNS. nerve, tibial (GTEx)	PrediXcan	0.997455	nerve_tibial	0.999981
1168	ENSG00000078177	N4BP2	-1.28763	-0.243851	0.197873	0.0347375	0.0581896	2.32668e-05	6.71358e-05	32	41	41	B1	PNS. nerve, tibial (GTEx)	PrediXcan	0.997455	nerve_tibial	0.999981
1169	ENSG00000123989	CHPF	-1.28729	-0.434957	0.197995	0.00981944	0.0244389	0.00717736	0.0160184	14	17	17	B1	PNS. nerve, tibial (GTEx)	PrediXcan	0.997455	nerve_tibial	0.999981
1170	ENSG00000122733	PHF24	1.28677	0.170928	0.198175	0.0533035	0.0682344	5.4424e-06	1.67382e-05	31	36	36	B1	PNS. nerve, tibial (GTEx)	PrediXcan	0.997455	nerve_tibial	0.999981
1171	ENSG00000159871	LYPD5	-1.28674	-0.189433	0.198186	0.0470128	0.161519	3.63309e-13	2.10749e-12	15	24	24	B1	PNS. nerve, tibial (GTEx)	PrediXcan	0.997455	nerve_tibial	0.999981
1172	ENSG00000105248	CCDC94	-1.28668	-0.277314	0.198205	0.0277853	0.0310098	0.00252984	0.00591463	23	28	28	B1	PNS. nerve, tibial (GTEx)	PrediXcan	0.997455	nerve_tibial	0.999981
1173	ENSG00000010219	DYRK4	-1.28661	-0.203439	0.198231	0.0426311	0.120037	6.36287e-10	2.82617e-09	20	26	26	B1	PNS. nerve, tibial (GTEx)	PrediXcan	0.997455	nerve_tibial	0.999981
1174	ENSG00000107902	LHPP	1.28641	0.156696	0.198301	0.0687189	0.216436	1.16388e-17	9.21693e-17	60	69	69	B1	PNS. nerve, tibial (GTEx)	PrediXcan	0.997455	nerve_tibial	0.999981
1175	ENSG00000229891	LINC01315	-1.28585	-0.104535	0.198494	0.141799	0.188656	1.05693e-15	7.31183e-15	35	46	46	B1	PNS. nerve, tibial (GTEx)	PrediXcan	0.997455	nerve_tibial	0.999981
1176	ENSG00000013306	SLC25A39	1.28581	0.140577	0.198508	0.102153	0.337304	7.16651e-30	1.14086e-28	48	63	63	B1	PNS. nerve, tibial (GTEx)	PrediXcan	0.997455	nerve_tibial	0.999981
1177	ENSG00000185864	NPIPB4	1.28548	0.168536	0.198626	0.112784	0.232539	1.30625e-19	1.17604e-18	64	85	85	B1	PNS. nerve, tibial (GTEx)	PrediXcan	0.997455	nerve_tibial	0.999981
1178	ENSG00000138623	SEMA7A	1.28508	0.280974	0.198764	0.0178323	0.0778699	9.03713e-07	2.99081e-06	7	8	8	B1	PNS. nerve, tibial (GTEx)	PrediXcan	0.997455	nerve_tibial	0.999981
1179	ENSG00000100979	PLTP	-1.28463	-0.137285	0.198923	0.0734929	0.21846	3.57775e-18	2.94481e-17	42	48	48	B1	PNS. nerve, tibial (GTEx)	PrediXcan	0.997455	nerve_tibial	0.999981
1180	ENSG00000105656	ELL	1.28311	0.344997	0.199454	0.0111542	0.0207234	0.0131716	0.0286079	22	35	35	B1	PNS. nerve, tibial (GTEx)	PrediXcan	0.997455	nerve_tibial	0.999981
1181	ENSG00000205659	LIN52	1.28267	0.145096	0.199609	0.100002	0.210955	2.66366e-17	2.05254e-16	22	29	29	B1	PNS. nerve, tibial (GTEx)	PrediXcan	0.997455	nerve_tibial	0.999981
1182	ENSG00000164466	SFXN1	-1.28233	-0.137782	0.199726	0.0644765	0.217202	1.37862e-18	1.16414e-17	14	18	18	B1	PNS. nerve, tibial (GTEx)	PrediXcan	0.997455	nerve_tibial	0.999981
1183	ENSG00000253636	AC022893.1	-1.27991	-0.0905067	0.200575	0.16297	0.329608	2.95295e-29	4.57609e-28	67	87	87	B1	PNS. nerve, tibial (GTEx)	PrediXcan	0.997455	nerve_tibial	0.999981
1184	ENSG00000164944	VIRMA	1.2798	0.300982	0.200615	0.0183356	0.0351987	0.00117069	0.00283593	66	78	78	B1	PNS. nerve, tibial (GTEx)	PrediXcan	0.997455	nerve_tibial	0.999981
1185	ENSG00000138778	CENPE	-1.27951	-0.251996	0.200716	0.0316741	0.0274507	0.00418955	0.00960738	26	35	35	B1	PNS. nerve, tibial (GTEx)	PrediXcan	0.997455	nerve_tibial	0.999981
1186	ENSG00000101109	STK4	1.27934	0.752323	0.200778	0.00432758	0.0238958	0.00764622	0.0170052	6	6	6	B1	PNS. nerve, tibial (GTEx)	PrediXcan	0.997455	nerve_tibial	0.999981
1187	ENSG00000180769	WDFY3-AS2	-1.2787	-0.530681	0.201002	0.00672756	0.0140251	0.041306	0.0841804	50	55	55	B1	PNS. nerve, tibial (GTEx)	PrediXcan	0.997455	nerve_tibial	0.999981
1188	ENSG00000270210	AC104695.2	1.27838	0.18409	0.201114	0.0435546	0.120576	1.50807e-10	7.03048e-10	18	24	24	B1	PNS. nerve, tibial (GTEx)	PrediXcan	0.997455	nerve_tibial	0.999981
1189	ENSG00000228998	AC091167.2	1.27811	0.137525	0.201211	0.0738277	0.2381	1.249e-19	1.12667e-18	20	25	25	B1	PNS. nerve, tibial (GTEx)	PrediXcan	0.997455	nerve_tibial	0.999981
1190	ENSG00000163820	FYCO1	1.27775	0.114877	0.201337	0.0842028	0.334673	1.51297e-29	2.38685e-28	28	42	42	B1	PNS. nerve, tibial (GTEx)	PrediXcan	0.997455	nerve_tibial	0.999981
1191	ENSG00000143198	MGST3	-1.27744	-0.113022	0.201448	0.0818267	0.290759	1.11302e-24	1.34881e-23	31	40	40	B1	PNS. nerve, tibial (GTEx)	PrediXcan	0.997455	nerve_tibial	0.999981
1192	ENSG00000116489	CAPZA1	1.2772	0.179177	0.201533	0.0428014	0.116055	1.14638e-09	4.97817e-09	26	29	29	B1	PNS. nerve, tibial (GTEx)	PrediXcan	0.997455	nerve_tibial	0.999981
1193	ENSG00000196189	SEMA4A	1.27698	0.0831056	0.20161	0.231556	0.269532	5.50361e-23	6.06132e-22	102	127	127	B1	PNS. nerve, tibial (GTEx)	PrediXcan	0.997455	nerve_tibial	0.999981
1194	ENSG00000171067	C11orf24	1.27653	0.0791699	0.20177	0.326713	0.679316	6.7677e-90	3.05834e-87	50	65	65	B1	PNS. nerve, tibial (GTEx)	PrediXcan	0.997455	nerve_tibial	0.999981
1195	ENSG00000132792	CTNNBL1	1.27634	0.20788	0.201836	0.0227978	0.0707916	2.32801e-06	7.39192e-06	70	79	79	B1	PNS. nerve, tibial (GTEx)	PrediXcan	0.997455	nerve_tibial	0.999981
1196	ENSG00000117280	RAB29	-1.27493	-0.100516	0.202335	0.15156	0.293336	3.45885e-25	4.33796e-24	78	86	86	B1	PNS. nerve, tibial (GTEx)	PrediXcan	0.997455	nerve_tibial	0.999981
1197	ENSG00000256043	CTSO	-1.2726	-0.194927	0.20316	0.0465269	0.144858	3.66336e-12	1.96177e-11	26	31	31	B1	PNS. nerve, tibial (GTEx)	PrediXcan	0.997455	nerve_tibial	0.999981
1198	ENSG00000108786	HSD17B1	-1.27247	-0.17795	0.203207	0.0846307	0.0779837	1.00076e-06	3.29796e-06	64	73	73	B1	PNS. nerve, tibial (GTEx)	PrediXcan	0.997455	nerve_tibial	0.999981
1199	ENSG00000138018	SELENOI	-1.27236	-0.164635	0.203246	0.120905	0.0299551	0.00288964	0.00672219	105	119	119	B1	PNS. nerve, tibial (GTEx)	PrediXcan	0.997455	nerve_tibial	0.999981
1200	ENSG00000122507	BBS9	-1.27166	-0.131854	0.203494	0.100156	0.106502	7.76768e-09	3.10552e-08	73	91	91	B1	PNS. nerve, tibial (GTEx)	PrediXcan	0.997455	nerve_tibial	0.999981
1201	ENSG00000110435	PDHX	-1.27162	-0.237628	0.203507	0.020125	0.0737274	2.04783e-06	6.53934e-06	38	47	47	B1	PNS. nerve, tibial (GTEx)	PrediXcan	0.997455	nerve_tibial	0.999981
1202	ENSG00000091986	CCDC80	1.27111	0.269735	0.203688	0.0247648	0.0890291	1.38157e-07	4.92856e-07	9	9	9	B1	PNS. nerve, tibial (GTEx)	PrediXcan	0.997455	nerve_tibial	0.999981
1203	ENSG00000227671	AL390728.4	-1.27008	-0.116315	0.204057	0.100336	0.227116	5.02232e-19	4.35652e-18	36	43	43	B1	PNS. nerve, tibial (GTEx)	PrediXcan	0.997455	nerve_tibial	0.999981
1204	ENSG00000005187	ACSM3	-1.26961	-0.319735	0.204225	0.0331168	0.0146279	0.0336408	0.0692947	43	51	51	B1	PNS. nerve, tibial (GTEx)	PrediXcan	0.997455	nerve_tibial	0.999981
1205	ENSG00000198805	PNP	-1.26826	-0.128144	0.204706	0.0764154	0.352209	2.21202e-32	4.01401e-31	49	62	62	B1	PNS. nerve, tibial (GTEx)	PrediXcan	0.997455	nerve_tibial	0.999981
1206	ENSG00000188747	NOXA1	-1.26808	-0.0714324	0.204768	0.246636	0.360987	9.16163e-33	1.69769e-31	43	54	54	B1	PNS. nerve, tibial (GTEx)	PrediXcan	0.997455	nerve_tibial	0.999981
1207	ENSG00000221923	ZNF880	1.26654	0.0627617	0.20532	0.300192	0.44263	1.20679e-43	3.67521e-42	47	51	51	B1	PNS. nerve, tibial (GTEx)	PrediXcan	0.997455	nerve_tibial	0.999981
1208	ENSG00000213923	CSNK1E	-1.26641	-0.196497	0.205368	0.072173	0.0524116	6.39868e-05	0.000175935	67	91	91	B1	PNS. nerve, tibial (GTEx)	PrediXcan	0.997455	nerve_tibial	0.999981
1209	ENSG00000214140	PRCD	-1.26594	-0.296535	0.205534	0.0160703	0.14967	1.63301e-12	8.99952e-12	27	36	36	B1	PNS. nerve, tibial (GTEx)	PrediXcan	0.997455	nerve_tibial	0.999981
1210	ENSG00000174233	ADCY6	1.26531	0.427614	0.205759	0.00897836	0.0162741	0.0278482	0.0580976	8	8	8	B1	PNS. nerve, tibial (GTEx)	PrediXcan	0.997455	nerve_tibial	0.999981
1211	ENSG00000085644	ZNF213	1.26496	0.358381	0.205884	0.0133888	0.0133542	0.0484445	0.0974664	8	8	8	B1	PNS. nerve, tibial (GTEx)	PrediXcan	0.997455	nerve_tibial	0.999981
1212	ENSG00000170855	TRIAP1	1.26476	0.239735	0.205958	0.0236965	0.0973316	3.88795e-08	1.4505e-07	57	72	72	B1	PNS. nerve, tibial (GTEx)	PrediXcan	0.997455	nerve_tibial	0.999981
1213	ENSG00000114021	NIT2	-1.26468	-0.218934	0.205984	0.027317	0.101063	1.62233e-08	6.27824e-08	35	48	48	B1	PNS. nerve, tibial (GTEx)	PrediXcan	0.997455	nerve_tibial	0.999981
1214	ENSG00000065600	TMEM206	1.26417	0.284899	0.206169	0.0256207	0.0325847	0.0015003	0.003595	23	23	23	B1	PNS. nerve, tibial (GTEx)	PrediXcan	0.997455	nerve_tibial	0.999981
1215	ENSG00000110057	UNC93B1	1.26397	0.135154	0.206241	0.0886519	0.232561	4.28027e-20	3.99217e-19	22	28	28	B1	PNS. nerve, tibial (GTEx)	PrediXcan	0.997455	nerve_tibial	0.999981
1216	ENSG00000154447	SH3RF1	-1.26394	-0.260907	0.206251	0.0234324	0.0282363	0.00402992	0.00926101	28	42	42	B1	PNS. nerve, tibial (GTEx)	PrediXcan	0.997455	nerve_tibial	0.999981
1217	ENSG00000168385	SEPT2	1.26394	0.0707259	0.206253	0.350841	0.561654	7.01456e-62	4.95444e-60	17	19	19	B1	PNS. nerve, tibial (GTEx)	PrediXcan	0.997455	nerve_tibial	0.999981
1218	ENSG00000164904	ALDH7A1	-1.2636	-0.0892653	0.206374	0.132333	0.343012	1.52747e-30	2.52338e-29	59	69	69	B1	PNS. nerve, tibial (GTEx)	PrediXcan	0.997455	nerve_tibial	0.999981
1219	ENSG00000197548	ATG7	1.26302	0.123879	0.206584	0.127031	0.176204	4.28113e-15	2.85321e-14	64	74	74	B1	PNS. nerve, tibial (GTEx)	PrediXcan	0.997455	nerve_tibial	0.999981
1220	ENSG00000158156	XKR8	1.26298	1.20701	0.206596	0.000941327	0.0509065	8.05984e-05	0.000219116	6	8	8	B1	PNS. nerve, tibial (GTEx)	PrediXcan	0.997455	nerve_tibial	0.999981
1221	ENSG00000239415	AP001469.3	-1.26278	-0.157027	0.206668	0.0559704	0.152661	2.36425e-12	1.28824e-11	30	36	36	B1	PNS. nerve, tibial (GTEx)	PrediXcan	0.997455	nerve_tibial	0.999981
1222	ENSG00000108639	SYNGR2	1.26189	0.099675	0.206987	0.132129	0.22048	1.01494e-18	8.63282e-18	74	87	87	B1	PNS. nerve, tibial (GTEx)	PrediXcan	0.997455	nerve_tibial	0.999981
1223	ENSG00000203993	ARRDC1-AS1	-1.26141	-0.294967	0.20716	0.0192349	0.028867	0.00334705	0.00775406	23	28	28	B1	PNS. nerve, tibial (GTEx)	PrediXcan	0.997455	nerve_tibial	0.999981
1224	ENSG00000133398	MED10	1.26112	0.398919	0.207266	0.0080998	0.0522344	6.72906e-05	0.000184476	9	15	15	B1	PNS. nerve, tibial (GTEx)	PrediXcan	0.997455	nerve_tibial	0.999981
1225	ENSG00000124370	MCEE	1.26105	0.477968	0.20729	0.00607387	0.0162119	0.0290642	0.0604455	18	22	22	B1	PNS. nerve, tibial (GTEx)	PrediXcan	0.997455	nerve_tibial	0.999981
1226	ENSG00000213626	LBH	1.26084	0.13081	0.207367	0.0801963	0.117952	1.23318e-09	5.33486e-09	53	65	65	B1	PNS. nerve, tibial (GTEx)	PrediXcan	0.997455	nerve_tibial	0.999981
1227	ENSG00000122678	POLM	1.26072	0.074771	0.207409	0.25644	0.409458	1.15706e-39	2.95251e-38	59	68	68	B1	PNS. nerve, tibial (GTEx)	PrediXcan	0.997455	nerve_tibial	0.999981
1228	ENSG00000260051	AL031600.1	-1.26033	-0.123588	0.207551	0.0619974	0.142284	3.07232e-12	1.65475e-11	19	22	22	B1	PNS. nerve, tibial (GTEx)	PrediXcan	0.997455	nerve_tibial	0.999981
1229	ENSG00000203485	INF2	-1.25948	-0.241245	0.207856	0.0387279	0.0842744	2.90198e-07	1.00529e-06	7	7	7	B1	PNS. nerve, tibial (GTEx)	PrediXcan	0.997455	nerve_tibial	0.999981
1230	ENSG00000065989	PDE4A	-1.2593	-0.171438	0.207922	0.0533848	0.0618184	1.58303e-05	4.65309e-05	37	48	48	B1	PNS. nerve, tibial (GTEx)	PrediXcan	0.997455	nerve_tibial	0.999981
1231	ENSG00000127903	ZNF835	-1.25828	-0.140116	0.208289	0.095161	0.288228	2.46894e-25	3.12725e-24	30	38	38	B1	PNS. nerve, tibial (GTEx)	PrediXcan	0.997455	nerve_tibial	0.999981
1232	ENSG00000166037	CEP57	-1.25738	-0.161647	0.208617	0.0508931	0.222417	2.28592e-18	1.90389e-17	34	45	45	B1	PNS. nerve, tibial (GTEx)	PrediXcan	0.997455	nerve_tibial	0.999981
1233	ENSG00000177989	ODF3B	1.25669	0.7585	0.208865	0.00236921	0.0223573	0.00992574	0.0218186	8	10	10	B1	PNS. nerve, tibial (GTEx)	PrediXcan	0.997455	nerve_tibial	0.999981
1234	ENSG00000269609	RPARP-AS1	-1.25661	-0.112497	0.208895	0.118042	0.212776	7.40989e-18	5.95896e-17	18	22	22	B1	PNS. nerve, tibial (GTEx)	PrediXcan	0.997455	nerve_tibial	0.999981
1235	ENSG00000173156	RHOD	1.25651	0.0796643	0.208931	0.193038	0.391751	9.35141e-38	2.21665e-36	5	8	8	B1	PNS. nerve, tibial (GTEx)	PrediXcan	0.997455	nerve_tibial	0.999981
1236	ENSG00000196196	HRCT1	-1.25638	-0.11422	0.208977	0.0974027	0.223391	1.88149e-18	1.57643e-17	23	28	28	B1	PNS. nerve, tibial (GTEx)	PrediXcan	0.997455	nerve_tibial	0.999981
1237	ENSG00000169432	SCN9A	1.25632	0.172448	0.209	0.0441001	0.0601736	1.67804e-05	4.91587e-05	29	34	34	B1	PNS. nerve, tibial (GTEx)	PrediXcan	0.997455	nerve_tibial	0.999981
1238	ENSG00000225032	AL162586.1	-1.25592	-0.0982125	0.209145	0.0835146	0.184787	3.99273e-15	2.66607e-14	28	33	33	B1	PNS. nerve, tibial (GTEx)	PrediXcan	0.997455	nerve_tibial	0.999981
1239	ENSG00000213614	HEXA	1.25557	0.182757	0.209273	0.038676	0.0801265	4.19737e-07	1.43347e-06	15	16	16	B1	PNS. nerve, tibial (GTEx)	PrediXcan	0.997455	nerve_tibial	0.999981
1240	ENSG00000213420	GPC2	-1.25544	-0.524866	0.209319	0.0063445	0.0478429	0.000152463	0.00040373	9	10	10	B1	PNS. nerve, tibial (GTEx)	PrediXcan	0.997455	nerve_tibial	0.999981
1241	ENSG00000100417	PMM1	1.25544	0.367781	0.20932	0.0136709	0.0135839	0.0466456	0.094104	21	30	30	B1	PNS. nerve, tibial (GTEx)	PrediXcan	0.997455	nerve_tibial	0.999981
1242	ENSG00000273117	AC144652.1	-1.25518	-0.32735	0.209412	0.00985711	0.0431203	0.000313128	0.000805325	2	5	5	B1	PNS. nerve, tibial (GTEx)	PrediXcan	0.997455	nerve_tibial	0.999981
1243	ENSG00000214174	AMZ2P1	1.25402	0.198795	0.209834	0.0506274	0.136917	6.64402e-12	3.49385e-11	71	85	85	B1	PNS. nerve, tibial (GTEx)	PrediXcan	0.997455	nerve_tibial	0.999981
1244	ENSG00000071575	TRIB2	1.254	0.225627	0.20984	0.0306946	0.0789939	5.09598e-07	1.72647e-06	29	40	40	B1	PNS. nerve, tibial (GTEx)	PrediXcan	0.997455	nerve_tibial	0.999981
1245	ENSG00000106771	TMEM245	-1.25399	-0.094808	0.209847	0.178247	0.231755	4.78717e-19	4.16543e-18	75	92	92	B1	PNS. nerve, tibial (GTEx)	PrediXcan	0.997455	nerve_tibial	0.999981
1246	ENSG00000123999	INHA	-1.25366	-0.104943	0.209967	0.0886889	0.0732252	2.03591e-06	6.50868e-06	65	76	76	B1	PNS. nerve, tibial (GTEx)	PrediXcan	0.997455	nerve_tibial	0.999981
1247	ENSG00000247077	PGAM5	-1.25343	-0.169946	0.210049	0.0614247	0.0803232	6.64812e-07	2.22329e-06	29	31	31	B1	PNS. nerve, tibial (GTEx)	PrediXcan	0.997455	nerve_tibial	0.999981
1248	ENSG00000179988	PSTK	1.25289	0.245807	0.210245	0.0228321	0.0707916	3.64632e-06	1.13944e-05	4	4	4	B1	PNS. nerve, tibial (GTEx)	PrediXcan	0.997455	nerve_tibial	0.999981
1249	ENSG00000196418	ZNF124	1.25217	0.083131	0.210509	0.204132	0.36238	1.41087e-32	2.58703e-31	88	103	103	B1	PNS. nerve, tibial (GTEx)	PrediXcan	0.997455	nerve_tibial	0.999981
1250	ENSG00000136014	USP44	-1.25137	-0.148448	0.210801	0.0375848	0.0734841	2.26858e-06	7.21303e-06	33	43	43	B1	PNS. nerve, tibial (GTEx)	PrediXcan	0.997455	nerve_tibial	0.999981
1251	ENSG00000230373	GOLGA6L5P	-1.25135	-0.144103	0.210808	0.0695656	0.484437	1.90681e-49	7.61041e-48	28	42	42	B1	PNS. nerve, tibial (GTEx)	PrediXcan	0.997455	nerve_tibial	0.999981
1252	ENSG00000169410	PTPN9	1.25122	0.247194	0.210854	0.0267114	0.0296802	0.00287296	0.00668671	38	46	46	B1	PNS. nerve, tibial (GTEx)	PrediXcan	0.997455	nerve_tibial	0.999981
1253	ENSG00000102904	TSNAXIP1	1.25118	0.302525	0.21087	0.0125086	0.0465533	0.000154566	0.000408859	12	14	14	B1	PNS. nerve, tibial (GTEx)	PrediXcan	0.997455	nerve_tibial	0.999981
1254	ENSG00000088305	DNMT3B	1.24946	0.504497	0.211497	0.00665995	0.0695475	3.08548e-06	9.69376e-06	13	22	22	B1	PNS. nerve, tibial (GTEx)	PrediXcan	0.997455	nerve_tibial	0.999981
1255	ENSG00000163637	PRICKLE2	-1.24905	-0.184431	0.211648	0.0480516	0.0185159	0.0188415	0.0401935	50	56	56	B1	PNS. nerve, tibial (GTEx)	PrediXcan	0.997455	nerve_tibial	0.999981
1256	ENSG00000178896	EXOSC4	-1.2488	-0.248257	0.211738	0.0150814	0.0800266	4.82165e-07	1.6363e-06	27	39	39	B1	PNS. nerve, tibial (GTEx)	PrediXcan	0.997455	nerve_tibial	0.999981
1257	ENSG00000037749	MFAP3	1.24714	0.200769	0.212348	0.0411311	0.0955125	4.6361e-08	1.71909e-07	26	26	26	B1	PNS. nerve, tibial (GTEx)	PrediXcan	0.997455	nerve_tibial	0.999981
1258	ENSG00000092094	OSGEP	1.24708	0.0719518	0.212369	0.268837	0.511038	1.23178e-52	5.66049e-51	42	49	49	B1	PNS. nerve, tibial (GTEx)	PrediXcan	0.997455	nerve_tibial	0.999981
1259	ENSG00000256060	AC003002.1	1.24705	0.805559	0.212378	0.0017083	0.0210292	0.0131988	0.0286537	6	9	9	B1	PNS. nerve, tibial (GTEx)	PrediXcan	0.997455	nerve_tibial	0.999981
1260	ENSG00000152484	USP12	1.24702	0.594739	0.212391	0.0063698	0.0314138	0.00231989	0.00545109	26	31	31	B1	PNS. nerve, tibial (GTEx)	PrediXcan	0.997455	nerve_tibial	0.999981
1261	ENSG00000158714	SLAMF8	1.24634	0.0908727	0.212641	0.203474	0.204561	3.28494e-17	2.51468e-16	66	72	72	B1	PNS. nerve, tibial (GTEx)	PrediXcan	0.997455	nerve_tibial	0.999981
1262	ENSG00000198755	RPL10A	-1.246	-0.0960737	0.212765	0.159589	0.344901	9.27644e-33	1.71669e-31	12	15	15	B1	PNS. nerve, tibial (GTEx)	PrediXcan	0.997455	nerve_tibial	0.999981
1263	ENSG00000148824	MTG1	1.24553	0.0663924	0.212938	0.295042	0.514694	1.48847e-54	7.55507e-53	31	37	37	B1	PNS. nerve, tibial (GTEx)	PrediXcan	0.997455	nerve_tibial	0.999981
1264	ENSG00000088179	PTPN4	1.24551	0.16238	0.212943	0.091736	0.161317	2.31359e-13	1.3641e-12	43	50	50	B1	PNS. nerve, tibial (GTEx)	PrediXcan	0.997455	nerve_tibial	0.999981
1265	ENSG00000101421	CHMP4B	-1.24529	-0.756253	0.213025	0.00219478	0.0217466	0.0107471	0.0235576	4	5	5	B1	PNS. nerve, tibial (GTEx)	PrediXcan	0.997455	nerve_tibial	0.999981
1266	ENSG00000180900	SCRIB	1.24289	0.286797	0.213909	0.0177462	0.043661	0.000296745	0.000765297	28	36	36	B1	PNS. nerve, tibial (GTEx)	PrediXcan	0.997455	nerve_tibial	0.999981
1267	ENSG00000102575	ACP5	-1.2427	-0.149938	0.213979	0.05713	0.223204	2.01068e-18	1.68165e-17	11	16	16	B1	PNS. nerve, tibial (GTEx)	PrediXcan	0.997455	nerve_tibial	0.999981
1268	ENSG00000111737	RAB35	1.24181	0.435243	0.214306	0.00512635	0.02418	0.00716084	0.0159892	7	8	8	B1	PNS. nerve, tibial (GTEx)	PrediXcan	0.997455	nerve_tibial	0.999981
1269	ENSG00000244687	UBE2V1	-1.24171	-0.111986	0.214342	0.0583095	0.0108702	0.0727521	0.141987	70	89	89	B1	PNS. nerve, tibial (GTEx)	PrediXcan	0.997455	nerve_tibial	0.999981
1270	ENSG00000250251	PKD1P6	-1.24158	-0.0586764	0.214392	0.139854	0.0132248	0.0469034	0.0945833	88	102	102	B1	PNS. nerve, tibial (GTEx)	PrediXcan	0.997455	nerve_tibial	0.999981
1271	ENSG00000119596	YLPM1	1.24142	0.160555	0.214449	0.0607482	0.102123	1.1723e-08	4.60795e-08	51	59	59	B1	PNS. nerve, tibial (GTEx)	PrediXcan	0.997455	nerve_tibial	0.999981
1272	ENSG00000183793	NPIPA5	-1.24065	-0.116774	0.214737	0.168447	0.506665	3.67535e-52	1.66628e-50	63	85	85	B1	PNS. nerve, tibial (GTEx)	PrediXcan	0.997455	nerve_tibial	0.999981
1273	ENSG00000186889	TMEM17	1.23957	0.110005	0.215134	0.114343	0.161681	1.12318e-13	6.82333e-13	28	30	30	B1	PNS. nerve, tibial (GTEx)	PrediXcan	0.997455	nerve_tibial	0.999981
1274	ENSG00000101224	CDC25B	1.23929	0.0764313	0.215239	0.243606	0.365802	2.07364e-33	3.94696e-32	50	62	62	B1	PNS. nerve, tibial (GTEx)	PrediXcan	0.997455	nerve_tibial	0.999981
1275	ENSG00000185619	PCGF3	1.23871	0.0581412	0.215454	0.402031	0.704275	4.35732e-96	3.21272e-93	47	57	57	B1	PNS. nerve, tibial (GTEx)	PrediXcan	0.997455	nerve_tibial	0.999981
1276	ENSG00000179632	MAF1	-1.23728	-0.723028	0.215985	0.00261032	0.0153883	0.0317203	0.0656187	22	26	26	B1	PNS. nerve, tibial (GTEx)	PrediXcan	0.997455	nerve_tibial	0.999981
1277	ENSG00000107959	PITRM1	1.23677	0.0667072	0.216171	0.309309	0.435996	1.54548e-41	4.24523e-40	64	80	80	B1	PNS. nerve, tibial (GTEx)	PrediXcan	0.997455	nerve_tibial	0.999981
1278	ENSG00000260751	AC008870.2	1.23675	0.417923	0.216179	0.0072962	0.0108582	0.0757891	0.147483	7	8	8	B1	PNS. nerve, tibial (GTEx)	PrediXcan	0.997455	nerve_tibial	0.999981
1279	ENSG00000067334	DNTTIP2	1.23558	0.128229	0.216615	0.105172	0.0609278	1.7695e-05	5.17298e-05	66	76	76	B1	PNS. nerve, tibial (GTEx)	PrediXcan	0.997455	nerve_tibial	0.999981
1280	ENSG00000106443	PHF14	-1.23511	-0.233148	0.216789	0.0404616	0.0141176	0.0408936	0.0834127	36	43	43	B1	PNS. nerve, tibial (GTEx)	PrediXcan	0.997455	nerve_tibial	0.999981
1281	ENSG00000178773	CPNE7	-1.23436	-0.583445	0.217071	0.00385403	0.0277879	0.0041343	0.00948689	6	9	9	B1	PNS. nerve, tibial (GTEx)	PrediXcan	0.997455	nerve_tibial	0.999981
1282	ENSG00000066926	FECH	-1.23361	-0.22037	0.217349	0.0309997	0.027847	0.00419577	0.00962006	29	37	37	B1	PNS. nerve, tibial (GTEx)	PrediXcan	0.997455	nerve_tibial	0.999981
1283	ENSG00000131462	TUBG1	-1.23337	-0.933704	0.217437	0.00127169	0.0151682	0.0340482	0.0700824	25	36	36	B1	PNS. nerve, tibial (GTEx)	PrediXcan	0.997455	nerve_tibial	0.999981
1284	ENSG00000213199	ASIC3	1.23303	0.429901	0.217564	0.00588041	0.0155142	0.0334841	0.0690126	8	8	8	B1	PNS. nerve, tibial (GTEx)	PrediXcan	0.997455	nerve_tibial	0.999981
1285	ENSG00000110514	MADD	1.23302	0.15107	0.217569	0.0680461	0.0444459	0.000228177	0.000593598	35	38	38	B1	PNS. nerve, tibial (GTEx)	PrediXcan	0.997455	nerve_tibial	0.999981
1286	ENSG00000136925	TSTD2	1.23257	0.621428	0.217737	0.00425531	0.0130337	0.0507801	0.1018	11	19	19	B1	PNS. nerve, tibial (GTEx)	PrediXcan	0.997455	nerve_tibial	0.999981
1287	ENSG00000126500	FLRT1	-1.23249	-0.260653	0.217766	0.0384735	0.0458079	0.000218614	0.000570517	29	31	31	B1	PNS. nerve, tibial (GTEx)	PrediXcan	0.997455	nerve_tibial	0.999981
1288	ENSG00000253982	AC100810.1	-1.23215	-0.15091	0.217892	0.0516565	0.518083	6.09428e-54	3.01677e-52	2	11	11	B1	PNS. nerve, tibial (GTEx)	PrediXcan	0.997455	nerve_tibial	0.999981
1289	ENSG00000214279	SCART1	-1.23208	-0.097436	0.217921	0.130671	0.226503	8.43703e-20	7.69996e-19	42	51	51	B1	PNS. nerve, tibial (GTEx)	PrediXcan	0.997455	nerve_tibial	0.999981
1290	ENSG00000205517	RGL3	-1.23201	-0.329404	0.217945	0.0208542	0.0221212	0.0106442	0.0233392	18	23	23	B1	PNS. nerve, tibial (GTEx)	PrediXcan	0.997455	nerve_tibial	0.999981
1291	ENSG00000224186	C5orf66	1.23176	0.896663	0.218038	0.00263718	0.0175719	0.0219085	0.0462991	8	10	10	B1	PNS. nerve, tibial (GTEx)	PrediXcan	0.997455	nerve_tibial	0.999981
1292	ENSG00000130312	MRPL34	1.23133	0.123735	0.2182	0.117513	0.364351	1.55964e-33	2.9767e-32	30	41	41	B1	PNS. nerve, tibial (GTEx)	PrediXcan	0.997455	nerve_tibial	0.999981
1293	ENSG00000187446	CHP1	1.23026	1.15381	0.218598	0.0013889	0.0152903	0.0335604	0.0691495	5	9	9	B1	PNS. nerve, tibial (GTEx)	PrediXcan	0.997455	nerve_tibial	0.999981
1294	ENSG00000163347	CLDN1	1.22916	0.157234	0.219012	0.0593438	0.11971	6.12681e-10	2.72478e-09	75	96	96	B1	PNS. nerve, tibial (GTEx)	PrediXcan	0.997455	nerve_tibial	0.999981
1295	ENSG00000066923	STAG3	-1.22781	-0.13643	0.219518	0.0776057	0.05084	9.27679e-05	0.000250643	50	54	54	B1	PNS. nerve, tibial (GTEx)	PrediXcan	0.997455	nerve_tibial	0.999981
1296	ENSG00000174501	ANKRD36C	-1.22766	-0.221032	0.219573	0.0422366	0.117694	1.00269e-09	4.37455e-09	27	34	34	B1	PNS. nerve, tibial (GTEx)	PrediXcan	0.997455	nerve_tibial	0.999981
1297	ENSG00000123612	ACVR1C	1.22593	0.26889	0.220225	0.0139437	0.037515	0.000819842	0.00201813	7	7	7	B1	PNS. nerve, tibial (GTEx)	PrediXcan	0.997455	nerve_tibial	0.999981
1298	ENSG00000077454	LRCH4	-1.22582	-0.0901874	0.220266	0.157566	0.274495	2.68224e-23	3.00363e-22	40	45	45	B1	PNS. nerve, tibial (GTEx)	PrediXcan	0.997455	nerve_tibial	0.999981
1299	ENSG00000171953	ATPAF2	-1.22498	-0.319441	0.220583	0.018252	0.0603552	1.31272e-05	3.88792e-05	16	22	22	B1	PNS. nerve, tibial (GTEx)	PrediXcan	0.997455	nerve_tibial	0.999981
1300	ENSG00000184465	WDR27	-1.22481	-0.1253	0.220647	0.0813236	0.11671	1.38317e-09	5.9438e-09	54	65	65	B1	PNS. nerve, tibial (GTEx)	PrediXcan	0.997455	nerve_tibial	0.999981
1301	ENSG00000182749	PAQR7	1.22464	0.309762	0.220711	0.0154172	0.1052	9.92894e-09	3.93145e-08	11	15	15	B1	PNS. nerve, tibial (GTEx)	PrediXcan	0.997455	nerve_tibial	0.999981
1302	ENSG00000143028	SYPL2	-1.22436	-0.270557	0.220817	0.0202568	0.0554434	4.2392e-05	0.000118679	15	20	20	B1	PNS. nerve, tibial (GTEx)	PrediXcan	0.997455	nerve_tibial	0.999981
1303	ENSG00000175213	ZNF408	1.22414	8.51429	0.2209	1.48233e-05	0.0180227	0.0215762	0.0456527	1	3	3	B1	PNS. nerve, tibial (GTEx)	PrediXcan	0.997455	nerve_tibial	0.999981
1304	ENSG00000183828	NUDT14	1.22381	0.140884	0.221025	0.0883927	0.239063	6.06096e-20	5.60449e-19	14	25	25	B1	PNS. nerve, tibial (GTEx)	PrediXcan	0.997455	nerve_tibial	0.999981
1305	ENSG00000267368	UPK3BL1	-1.22375	-0.148504	0.221048	0.0824746	0.268077	2.99836e-23	3.34693e-22	36	49	49	B1	PNS. nerve, tibial (GTEx)	PrediXcan	0.997455	nerve_tibial	0.999981
1306	ENSG00000089057	SLC23A2	1.22257	0.149039	0.221493	0.0734315	0.025257	0.00653482	0.0146803	77	94	94	B1	PNS. nerve, tibial (GTEx)	PrediXcan	0.997455	nerve_tibial	0.999981
1307	ENSG00000184575	XPOT	-1.22243	-0.233707	0.221546	0.0283938	0.118451	8.4983e-10	3.72972e-09	22	26	26	B1	PNS. nerve, tibial (GTEx)	PrediXcan	0.997455	nerve_tibial	0.999981
1308	ENSG00000130520	LSM4	-1.22233	-0.132036	0.221582	0.0862317	0.150138	8.62125e-13	4.84651e-12	15	19	19	B1	PNS. nerve, tibial (GTEx)	PrediXcan	0.997455	nerve_tibial	0.999981
1309	ENSG00000268225	AC010487.1	1.22223	0.15815	0.221619	0.0761113	0.218754	2.34464e-18	1.95164e-17	13	19	19	B1	PNS. nerve, tibial (GTEx)	PrediXcan	0.997455	nerve_tibial	0.999981
1310	ENSG00000142252	GEMIN7	1.22031	0.0816712	0.222348	0.177056	0.315013	1.59296e-27	2.25185e-26	21	26	26	B1	PNS. nerve, tibial (GTEx)	PrediXcan	0.997455	nerve_tibial	0.999981
1311	ENSG00000125731	SH2D3A	1.2196	0.0665043	0.222617	0.194961	0.328453	1.14581e-28	1.72413e-27	49	60	60	B1	PNS. nerve, tibial (GTEx)	PrediXcan	0.997455	nerve_tibial	0.999981
1312	ENSG00000239282	CASTOR1	-1.21893	-0.181672	0.222872	0.0484362	0.111957	2.83158e-09	1.18164e-08	19	26	26	B1	PNS. nerve, tibial (GTEx)	PrediXcan	0.997455	nerve_tibial	0.999981
1313	ENSG00000189362	NEMP2	-1.21886	-0.341982	0.222897	0.0151984	0.0699607	2.86887e-06	9.03756e-06	32	37	37	B1	PNS. nerve, tibial (GTEx)	PrediXcan	0.997455	nerve_tibial	0.999981
1314	ENSG00000260274	AC068338.2	-1.21858	-0.114198	0.223005	0.111953	0.266776	2.29031e-22	2.39619e-21	24	36	36	B1	PNS. nerve, tibial (GTEx)	PrediXcan	0.997455	nerve_tibial	0.999981
1315	ENSG00000113716	HMGXB3	-1.21821	-0.200559	0.223144	0.0270819	0.146355	7.83272e-12	4.08521e-11	14	19	19	B1	PNS. nerve, tibial (GTEx)	PrediXcan	0.997455	nerve_tibial	0.999981
1316	ENSG00000165861	ZFYVE1	-1.21726	-0.730041	0.223505	0.0025737	0.0399191	0.000540108	0.00135138	9	13	13	B1	PNS. nerve, tibial (GTEx)	PrediXcan	0.997455	nerve_tibial	0.999981
1317	ENSG00000163444	TMEM183A	1.21676	0.133051	0.223697	0.0693948	0.0803604	6.57198e-07	2.1994e-06	30	30	30	B1	PNS. nerve, tibial (GTEx)	PrediXcan	0.997455	nerve_tibial	0.999981
1318	ENSG00000120594	PLXDC2	-1.21675	-23.772	0.2237	2.86044e-06	0.113224	1.16104e-09	5.03406e-09	1	3	3	B1	PNS. nerve, tibial (GTEx)	PrediXcan	0.997455	nerve_tibial	0.999981
1319	ENSG00000176208	ATAD5	1.21667	0.166195	0.223728	0.0450479	0.123228	2.29463e-10	1.0543e-09	106	125	125	B1	PNS. nerve, tibial (GTEx)	PrediXcan	0.997455	nerve_tibial	0.999981
1320	ENSG00000164659	KIAA1324L	1.215	0.381644	0.224366	0.00879615	0.0320326	0.00191146	0.00452936	6	7	7	B1	PNS. nerve, tibial (GTEx)	PrediXcan	0.997455	nerve_tibial	0.999981
1321	ENSG00000228903	RASA4CP	-1.21444	-0.828922	0.224579	0.00232161	0.0207053	0.0127784	0.0277927	13	17	17	B1	PNS. nerve, tibial (GTEx)	PrediXcan	0.997455	nerve_tibial	0.999981
1322	ENSG00000130717	UCK1	1.21442	0.351298	0.224587	0.0111647	0.0131699	0.0497724	0.0999343	7	10	10	B1	PNS. nerve, tibial (GTEx)	PrediXcan	0.997455	nerve_tibial	0.999981
1323	ENSG00000058729	RIOK2	-1.2143	-0.281421	0.224635	0.022569	0.0967877	3.77641e-08	1.41076e-07	14	16	16	B1	PNS. nerve, tibial (GTEx)	PrediXcan	0.997455	nerve_tibial	0.999981
1324	ENSG00000186591	UBE2H	1.21311	0.178162	0.225087	0.0532126	0.0415576	0.00041705	0.00105688	60	75	75	B1	PNS. nerve, tibial (GTEx)	PrediXcan	0.997455	nerve_tibial	0.999981
1325	ENSG00000176700	SCAND2P	1.21268	0.111678	0.225253	0.0899113	0.260729	1.10243e-22	1.18708e-21	20	26	26	B1	PNS. nerve, tibial (GTEx)	PrediXcan	0.997455	nerve_tibial	0.999981
1326	ENSG00000164024	METAP1	1.2122	0.178658	0.225438	0.0342004	0.0993089	2.09893e-08	8.02946e-08	136	167	167	B1	PNS. nerve, tibial (GTEx)	PrediXcan	0.997455	nerve_tibial	0.999981
1327	ENSG00000171806	METTL18	1.21187	0.0718273	0.225561	0.328727	0.500012	2.64148e-51	1.15639e-49	136	154	154	B1	PNS. nerve, tibial (GTEx)	PrediXcan	0.997455	nerve_tibial	0.999981
1328	ENSG00000139835	GRTP1	-1.211	-0.0756936	0.225894	0.179312	0.278533	2.81254e-25	3.54324e-24	71	87	87	B1	PNS. nerve, tibial (GTEx)	PrediXcan	0.997455	nerve_tibial	0.999981
1329	ENSG00000151883	PARP8	-1.21072	-0.10103	0.226004	0.151641	0.38113	9.76946e-36	2.10231e-34	58	73	73	B1	PNS. nerve, tibial (GTEx)	PrediXcan	0.997455	nerve_tibial	0.999981
1330	ENSG00000103642	LACTB	-1.21032	-0.173123	0.226155	0.0664248	0.1936	7.45254e-16	5.22274e-15	23	30	30	B1	PNS. nerve, tibial (GTEx)	PrediXcan	0.997455	nerve_tibial	0.999981
1331	ENSG00000068028	RASSF1	-1.20949	-0.457974	0.226475	0.011251	0.0159552	0.029526	0.0613239	8	8	8	B1	PNS. nerve, tibial (GTEx)	PrediXcan	0.997455	nerve_tibial	0.999981
1332	ENSG00000099377	HSD3B7	-1.20935	-0.130783	0.226528	0.069485	0.033298	0.00148547	0.00356091	71	85	85	B1	PNS. nerve, tibial (GTEx)	PrediXcan	0.997455	nerve_tibial	0.999981
1333	ENSG00000166592	RRAD	1.20915	0.233488	0.226606	0.0169019	0.0518244	8.47671e-05	0.000230002	10	13	13	B1	PNS. nerve, tibial (GTEx)	PrediXcan	0.997455	nerve_tibial	0.999981
1334	ENSG00000136270	TBRG4	1.20894	0.161235	0.226686	0.0434365	0.165308	1.72618e-13	1.02815e-12	8	11	11	B1	PNS. nerve, tibial (GTEx)	PrediXcan	0.997455	nerve_tibial	0.999981
1335	ENSG00000204947	ZNF425	1.20887	0.150223	0.226712	0.0648461	0.131376	1.05103e-10	4.97599e-10	48	74	74	B1	PNS. nerve, tibial (GTEx)	PrediXcan	0.997455	nerve_tibial	0.999981
1336	ENSG00000079246	XRCC5	-1.2086	-0.163786	0.226818	0.0465706	0.188916	1.04305e-15	7.22652e-15	13	18	18	B1	PNS. nerve, tibial (GTEx)	PrediXcan	0.997455	nerve_tibial	0.999981
1337	ENSG00000115353	TACR1	-1.20811	-0.123017	0.227005	0.105568	0.231706	4.30274e-19	3.75091e-18	12	15	15	B1	PNS. nerve, tibial (GTEx)	PrediXcan	0.997455	nerve_tibial	0.999981
1338	ENSG00000149260	CAPN5	1.20798	0.0941904	0.227055	0.179951	0.167768	9.01614e-14	5.50598e-13	94	106	106	B1	PNS. nerve, tibial (GTEx)	PrediXcan	0.997455	nerve_tibial	0.999981
1339	ENSG00000111707	SUDS3	1.20703	0.500878	0.227422	0.0042983	0.0184524	0.0204464	0.0434189	18	22	22	B1	PNS. nerve, tibial (GTEx)	PrediXcan	0.997455	nerve_tibial	0.999981
1340	ENSG00000117152	RGS4	1.20651	0.69099	0.227619	0.00241647	0.016645	0.0256801	0.0537989	7	8	8	B1	PNS. nerve, tibial (GTEx)	PrediXcan	0.997455	nerve_tibial	0.999981
1341	ENSG00000108468	CBX1	-1.20629	-0.190473	0.227707	0.0266845	0.0504407	9.62725e-05	0.000259861	53	62	62	B1	PNS. nerve, tibial (GTEx)	PrediXcan	0.997455	nerve_tibial	0.999981
1342	ENSG00000136010	ALDH1L2	1.20613	0.159948	0.227766	0.0693656	0.0109171	0.0721012	0.140795	92	109	109	B1	PNS. nerve, tibial (GTEx)	PrediXcan	0.997455	nerve_tibial	0.999981
1343	ENSG00000221821	C6orf226	1.20612	0.209283	0.227771	0.0401322	0.0805585	5.53974e-07	1.86643e-06	47	60	60	B1	PNS. nerve, tibial (GTEx)	PrediXcan	0.997455	nerve_tibial	0.999981
1344	ENSG00000173258	ZNF483	1.20603	0.0732598	0.227806	0.199969	0.260009	5.52966e-23	6.08524e-22	65	82	82	B1	PNS. nerve, tibial (GTEx)	PrediXcan	0.997455	nerve_tibial	0.999981
1345	ENSG00000164296	TIGD6	-1.2058	-0.247092	0.227893	0.0114109	0.0123086	0.0556513	0.110726	7	7	7	B1	PNS. nerve, tibial (GTEx)	PrediXcan	0.997455	nerve_tibial	0.999981
1346	ENSG00000204228	HSD17B8	-1.20569	-0.0996453	0.227937	0.113808	0.193338	9.8557e-16	6.84185e-15	80	95	95	B1	PNS. nerve, tibial (GTEx)	PrediXcan	0.997455	nerve_tibial	0.999981
1347	ENSG00000178425	NT5DC1	-1.20386	-0.0920215	0.228645	0.146617	0.221372	2.80508e-18	2.31837e-17	86	102	102	B1	PNS. nerve, tibial (GTEx)	PrediXcan	0.997455	nerve_tibial	0.999981
1348	ENSG00000130508	PXDN	1.20346	0.290917	0.228798	0.0130863	0.0999655	1.99362e-08	7.64331e-08	10	12	12	B1	PNS. nerve, tibial (GTEx)	PrediXcan	0.997455	nerve_tibial	0.999981
1349	ENSG00000196653	ZNF502	-1.20346	-0.0933578	0.228798	0.162014	0.322474	5.41309e-28	7.85823e-27	7	11	11	B1	PNS. nerve, tibial (GTEx)	PrediXcan	0.997455	nerve_tibial	0.999981
1350	ENSG00000108309	RUNDC3A	1.20304	0.22277	0.228962	0.0325611	0.0332856	0.0014769	0.00354312	14	18	18	B1	PNS. nerve, tibial (GTEx)	PrediXcan	0.997455	nerve_tibial	0.999981
1351	ENSG00000169598	DFFB	-1.20291	-0.0736961	0.22901	0.163843	0.217376	7.91785e-18	6.35652e-17	55	68	68	B1	PNS. nerve, tibial (GTEx)	PrediXcan	0.997455	nerve_tibial	0.999981
1352	ENSG00000222041	CYTOR	-1.20272	-2.29986	0.229083	0.000393764	0.13301	7.27653e-11	3.48621e-10	7	15	15	B1	PNS. nerve, tibial (GTEx)	PrediXcan	0.997455	nerve_tibial	0.999981
1353	ENSG00000196821	C6orf106	1.20242	0.213326	0.229202	0.0314513	0.213053	7.08061e-18	5.69743e-17	20	25	25	B1	PNS. nerve, tibial (GTEx)	PrediXcan	0.997455	nerve_tibial	0.999981
1354	ENSG00000182858	ALG12	1.20195	0.200037	0.229381	0.0204631	0.0529228	6.82301e-05	0.000186942	27	33	33	B1	PNS. nerve, tibial (GTEx)	PrediXcan	0.997455	nerve_tibial	0.999981
1355	ENSG00000169902	TPST1	1.20176	0.297619	0.229457	0.019298	0.0678215	4.57374e-06	1.41693e-05	18	22	22	B1	PNS. nerve, tibial (GTEx)	PrediXcan	0.997455	nerve_tibial	0.999981
1356	ENSG00000038219	BOD1L1	1.20147	0.128607	0.229571	0.065859	0.165393	6.40813e-14	3.96342e-13	8	8	8	B1	PNS. nerve, tibial (GTEx)	PrediXcan	0.997455	nerve_tibial	0.999981
1357	ENSG00000100445	SDR39U1	-1.20068	-0.158823	0.229875	0.0265086	0.0864542	9.30152e-08	3.36792e-07	28	37	37	B1	PNS. nerve, tibial (GTEx)	PrediXcan	0.997455	nerve_tibial	0.999981
1358	ENSG00000196502	SULT1A1	-1.19974	-0.116651	0.230241	0.106603	0.22452	1.53739e-18	1.29509e-17	28	37	37	B1	PNS. nerve, tibial (GTEx)	PrediXcan	0.997455	nerve_tibial	0.999981
1359	ENSG00000106524	ANKMY2	-1.19963	-0.189441	0.230282	0.0402638	0.0322502	0.00177464	0.00422302	23	29	29	B1	PNS. nerve, tibial (GTEx)	PrediXcan	0.997455	nerve_tibial	0.999981
1360	ENSG00000165424	ZCCHC24	1.19949	0.37922	0.230338	0.0102844	0.0291745	0.00295783	0.00687396	14	17	17	B1	PNS. nerve, tibial (GTEx)	PrediXcan	0.997455	nerve_tibial	0.999981
1361	ENSG00000091536	MYO15A	1.19946	0.30277	0.23035	0.0101729	0.0107798	0.0745276	0.14523	10	13	13	B1	PNS. nerve, tibial (GTEx)	PrediXcan	0.997455	nerve_tibial	0.999981
1362	ENSG00000144909	OSBPL11	1.19923	0.386132	0.23044	0.0115249	0.0529371	6.5923e-05	0.000181046	38	42	42	B1	PNS. nerve, tibial (GTEx)	PrediXcan	0.997455	nerve_tibial	0.999981
1363	ENSG00000119227	PIGZ	1.19904	0.0620229	0.230512	0.292041	0.519436	5.87713e-56	3.15451e-54	32	41	41	B1	PNS. nerve, tibial (GTEx)	PrediXcan	0.997455	nerve_tibial	0.999981
1364	ENSG00000089006	SNX5	1.19843	0.167842	0.230751	0.0739895	0.0819358	5.19469e-07	1.75779e-06	66	81	81	B1	PNS. nerve, tibial (GTEx)	PrediXcan	0.997455	nerve_tibial	0.999981
1365	ENSG00000128989	ARPP19	-1.19645	-0.108775	0.231521	0.118497	0.312553	2.22608e-27	3.12164e-26	28	35	35	B1	PNS. nerve, tibial (GTEx)	PrediXcan	0.997455	nerve_tibial	0.999981
1366	ENSG00000113594	LIFR	-1.19623	-0.261608	0.231607	0.0193711	0.0670223	6.43701e-06	1.96805e-05	23	26	26	B1	PNS. nerve, tibial (GTEx)	PrediXcan	0.997455	nerve_tibial	0.999981
1367	ENSG00000134107	BHLHE40	1.19619	0.8054	0.231621	0.00225849	0.0277144	0.00407067	0.00934547	2	4	4	B1	PNS. nerve, tibial (GTEx)	PrediXcan	0.997455	nerve_tibial	0.999981
1368	ENSG00000159263	SIM2	1.19615	0.46797	0.231638	0.00836237	0.0127083	0.0545612	0.108773	27	32	32	B1	PNS. nerve, tibial (GTEx)	PrediXcan	0.997455	nerve_tibial	0.999981
1369	ENSG00000155265	GOLGA7B	-1.19611	-0.274794	0.231656	0.0271577	0.0351262	0.00117018	0.00283518	36	42	42	B1	PNS. nerve, tibial (GTEx)	PrediXcan	0.997455	nerve_tibial	0.999981
1370	ENSG00000184840	TMED9	-1.19594	-0.246488	0.231719	0.0286452	0.214538	7.98096e-18	6.40351e-17	26	34	34	B1	PNS. nerve, tibial (GTEx)	PrediXcan	0.997455	nerve_tibial	0.999981
1371	ENSG00000169228	RAB24	-1.19544	-0.174881	0.231915	0.0569022	0.140537	2.11901e-11	1.06974e-10	70	80	80	B1	PNS. nerve, tibial (GTEx)	PrediXcan	0.997455	nerve_tibial	0.999981
1372	ENSG00000167740	CYB5D2	1.19543	0.148396	0.23192	0.0609143	0.153771	1.62741e-12	8.97223e-12	22	28	28	B1	PNS. nerve, tibial (GTEx)	PrediXcan	0.997455	nerve_tibial	0.999981
1373	ENSG00000178078	STAP2	1.1953	0.0652625	0.231971	0.301523	0.158449	4.03243e-13	2.32854e-12	126	149	149	B1	PNS. nerve, tibial (GTEx)	PrediXcan	0.997455	nerve_tibial	0.999981
1374	ENSG00000106034	CPED1	-1.19513	-0.177365	0.232038	0.0489052	0.159096	7.65726e-13	4.32543e-12	25	34	34	B1	PNS. nerve, tibial (GTEx)	PrediXcan	0.997455	nerve_tibial	0.999981
1375	ENSG00000166224	SGPL1	1.19504	0.17424	0.232069	0.030857	0.0146807	0.0364473	0.074768	65	72	72	B1	PNS. nerve, tibial (GTEx)	PrediXcan	0.997455	nerve_tibial	0.999981
1376	ENSG00000161277	THAP8	1.19494	0.19735	0.232112	0.0323746	0.149232	3.13677e-12	1.68752e-11	17	21	21	B1	PNS. nerve, tibial (GTEx)	PrediXcan	0.997455	nerve_tibial	0.999981
1377	ENSG00000014123	UFL1	1.1944	0.269392	0.232322	0.028119	0.074992	1.17628e-06	3.84653e-06	126	149	149	B1	PNS. nerve, tibial (GTEx)	PrediXcan	0.997455	nerve_tibial	0.999981
1378	ENSG00000170430	MGMT	1.19402	0.0608183	0.232472	0.439585	0.532484	2.35417e-58	1.42153e-56	64	74	74	B1	PNS. nerve, tibial (GTEx)	PrediXcan	0.997455	nerve_tibial	0.999981
1379	ENSG00000124491	F13A1	-1.19384	-0.483511	0.232541	0.00516467	0.0233327	0.00883328	0.0195275	10	15	15	B1	PNS. nerve, tibial (GTEx)	PrediXcan	0.997455	nerve_tibial	0.999981
1380	ENSG00000215375	MYL5	-1.1936	-0.136817	0.232635	0.14711	0.259685	5.66081e-22	5.81822e-21	24	31	31	B1	PNS. nerve, tibial (GTEx)	PrediXcan	0.997455	nerve_tibial	0.999981
1381	ENSG00000022567	SLC45A4	1.19328	0.111619	0.232759	0.0905637	0.0579569	2.31774e-05	6.69053e-05	75	95	95	B1	PNS. nerve, tibial (GTEx)	PrediXcan	0.997455	nerve_tibial	0.999981
1382	ENSG00000154027	AK5	-1.19095	-0.252975	0.233672	0.020735	0.0109693	0.0735729	0.143469	17	27	27	B1	PNS. nerve, tibial (GTEx)	PrediXcan	0.997455	nerve_tibial	0.999981
1383	ENSG00000221818	EBF2	-1.18995	-0.279468	0.234067	0.0233947	0.0129481	0.0523555	0.104674	43	50	50	B1	PNS. nerve, tibial (GTEx)	PrediXcan	0.997455	nerve_tibial	0.999981
1384	ENSG00000154277	UCHL1	-1.18943	-0.0977177	0.23427	0.112536	0.163578	1.05304e-13	6.40837e-13	42	47	47	B1	PNS. nerve, tibial (GTEx)	PrediXcan	0.997455	nerve_tibial	0.999981
1385	ENSG00000092203	TOX4	-1.18761	-0.125941	0.234986	0.0730688	0.216156	6.82644e-18	5.49923e-17	27	38	38	B1	PNS. nerve, tibial (GTEx)	PrediXcan	0.997455	nerve_tibial	0.999981
1386	ENSG00000243789	JMJD7	1.18745	0.121164	0.235048	0.0873319	0.162229	2.64214e-13	1.54934e-12	33	40	40	B1	PNS. nerve, tibial (GTEx)	PrediXcan	0.997455	nerve_tibial	0.999981
1387	ENSG00000115425	PECR	-1.18741	-0.314727	0.235065	0.00756273	0.0103581	0.0789484	0.15329	29	37	37	B1	PNS. nerve, tibial (GTEx)	PrediXcan	0.997455	nerve_tibial	0.999981
1388	ENSG00000013583	HEBP1	1.18676	0.311636	0.235324	0.0209443	0.0167571	0.0264948	0.0554062	22	26	26	B1	PNS. nerve, tibial (GTEx)	PrediXcan	0.997455	nerve_tibial	0.999981
1389	ENSG00000170776	AKAP13	1.18649	0.110135	0.235429	0.116296	0.233375	7.25911e-20	6.66401e-19	12	18	18	B1	PNS. nerve, tibial (GTEx)	PrediXcan	0.997455	nerve_tibial	0.999981
1390	ENSG00000103316	CRYM	-1.18615	-0.39305	0.235563	0.0110379	0.0657951	7.65211e-06	2.32484e-05	6	10	10	B1	PNS. nerve, tibial (GTEx)	PrediXcan	0.997455	nerve_tibial	0.999981
1391	ENSG00000131165	CHMP1A	-1.18582	-0.0910247	0.235691	0.19227	0.257778	4.9211e-22	5.06538e-21	103	127	127	B1	PNS. nerve, tibial (GTEx)	PrediXcan	0.997455	nerve_tibial	0.999981
1392	ENSG00000158195	WASF2	1.1857	0.278012	0.23574	0.0150701	0.0483309	0.000124395	0.000332694	16	22	22	B1	PNS. nerve, tibial (GTEx)	PrediXcan	0.997455	nerve_tibial	0.999981
1393	ENSG00000133107	TRPC4	-1.18525	-0.326499	0.235919	0.0104038	0.0564851	3.77945e-05	0.000106297	6	7	7	B1	PNS. nerve, tibial (GTEx)	PrediXcan	0.997455	nerve_tibial	0.999981
1394	ENSG00000047457	CP	-1.18312	-0.202469	0.236762	0.0467309	0.0167988	0.025856	0.054151	82	96	96	B1	PNS. nerve, tibial (GTEx)	PrediXcan	0.997455	nerve_tibial	0.999981
1395	ENSG00000173421	CCDC36	1.18305	0.205577	0.236788	0.0320707	0.102316	6.75197e-09	2.7126e-08	17	24	24	B1	PNS. nerve, tibial (GTEx)	PrediXcan	0.997455	nerve_tibial	0.999981
1396	ENSG00000175066	GK5	-1.18256	-0.0961759	0.236982	0.0929473	0.114554	1.59325e-09	6.80274e-09	48	54	54	B1	PNS. nerve, tibial (GTEx)	PrediXcan	0.997455	nerve_tibial	0.999981
1397	ENSG00000196378	ZNF34	1.18251	0.131553	0.237004	0.0854156	0.290591	9.35372e-25	1.14044e-23	23	31	31	B1	PNS. nerve, tibial (GTEx)	PrediXcan	0.997455	nerve_tibial	0.999981
1398	ENSG00000177839	PCDHB9	-1.18216	-0.193338	0.237141	0.0315925	0.11323	2.79711e-09	1.1683e-08	26	31	31	B1	PNS. nerve, tibial (GTEx)	PrediXcan	0.997455	nerve_tibial	0.999981
1399	ENSG00000108651	UTP6	-1.18091	-0.21075	0.237637	0.034282	0.0377354	0.00064492	0.0016036	32	42	42	B1	PNS. nerve, tibial (GTEx)	PrediXcan	0.997455	nerve_tibial	0.999981
1400	ENSG00000198961	PJA2	-1.18033	-0.361199	0.237868	0.00978614	0.0937024	3.36262e-08	1.26123e-07	6	9	9	B1	PNS. nerve, tibial (GTEx)	PrediXcan	0.997455	nerve_tibial	0.999981
1401	ENSG00000254473	AL354920.1	1.1794	0.0894147	0.238238	0.142279	0.346774	2.34049e-32	4.23617e-31	14	18	18	B1	PNS. nerve, tibial (GTEx)	PrediXcan	0.997455	nerve_tibial	0.999981
1402	ENSG00000103021	CCDC113	1.17865	0.19176	0.238537	0.0255868	0.0528434	6.50349e-05	0.000178677	32	40	40	B1	PNS. nerve, tibial (GTEx)	PrediXcan	0.997455	nerve_tibial	0.999981
1403	ENSG00000141696	P3H4	-1.17864	-0.28781	0.23854	0.0193886	0.0217402	0.0116351	0.0254124	46	64	64	B1	PNS. nerve, tibial (GTEx)	PrediXcan	0.997455	nerve_tibial	0.999981
1404	ENSG00000188779	SKOR1	1.1785	0.17785	0.238596	0.0570454	0.10843	4.79474e-09	1.95544e-08	16	17	17	B1	PNS. nerve, tibial (GTEx)	PrediXcan	0.997455	nerve_tibial	0.999981
1405	ENSG00000087365	SF3B2	1.17793	0.134313	0.238823	0.0572095	0.0820443	1.9061e-07	6.71426e-07	38	49	49	B1	PNS. nerve, tibial (GTEx)	PrediXcan	0.997455	nerve_tibial	0.999981
1406	ENSG00000119977	TCTN3	1.17779	0.123406	0.238882	0.073002	0.10707	6.09841e-09	2.45779e-08	69	79	79	B1	PNS. nerve, tibial (GTEx)	PrediXcan	0.997455	nerve_tibial	0.999981
1407	ENSG00000173848	NET1	1.17771	0.15963	0.238912	0.0684301	0.0344824	0.00130638	0.00314939	58	70	70	B1	PNS. nerve, tibial (GTEx)	PrediXcan	0.997455	nerve_tibial	0.999981
1408	ENSG00000101247	NDUFAF5	-1.17769	-0.0811047	0.238921	0.202438	0.26806	7.58308e-23	8.24138e-22	50	55	55	B1	PNS. nerve, tibial (GTEx)	PrediXcan	0.997455	nerve_tibial	0.999981
1409	ENSG00000178665	ZNF713	1.17761	0.0887188	0.238953	0.116797	0.230795	3.50367e-19	3.07537e-18	54	68	68	B1	PNS. nerve, tibial (GTEx)	PrediXcan	0.997455	nerve_tibial	0.999981
1410	ENSG00000261556	SMG1P7	-1.17753	-0.0670882	0.238983	0.312539	0.53099	4.20324e-56	2.28229e-54	21	25	25	B1	PNS. nerve, tibial (GTEx)	PrediXcan	0.997455	nerve_tibial	0.999981
1411	ENSG00000165959	CLMN	1.17729	0.201467	0.23908	0.0274536	0.150724	2.03147e-12	1.11124e-11	34	47	47	B1	PNS. nerve, tibial (GTEx)	PrediXcan	0.997455	nerve_tibial	0.999981
1412	ENSG00000245812	LINC02202	-1.17698	-0.218756	0.239202	0.0255126	0.139826	2.20072e-11	1.10979e-10	52	62	62	B1	PNS. nerve, tibial (GTEx)	PrediXcan	0.997455	nerve_tibial	0.999981
1413	ENSG00000250506	CDK3	1.17628	0.0616132	0.239484	0.287283	0.426015	4.11951e-40	1.07069e-38	68	81	81	B1	PNS. nerve, tibial (GTEx)	PrediXcan	0.997455	nerve_tibial	0.999981
1414	ENSG00000182836	PLCXD3	-1.17601	-0.353027	0.239591	0.0119735	0.0270145	0.00464743	0.0106001	30	44	44	B1	PNS. nerve, tibial (GTEx)	PrediXcan	0.997455	nerve_tibial	0.999981
1415	ENSG00000259207	ITGB3	1.17601	0.172367	0.239592	0.0445963	0.126039	2.2321e-10	1.02725e-09	37	40	40	B1	PNS. nerve, tibial (GTEx)	PrediXcan	0.997455	nerve_tibial	0.999981
1416	ENSG00000117477	CCDC181	-1.17539	-0.138836	0.239837	0.0655844	0.110819	3.93774e-09	1.62008e-08	58	70	70	B1	PNS. nerve, tibial (GTEx)	PrediXcan	0.997455	nerve_tibial	0.999981
1417	ENSG00000133466	C1QTNF6	-1.17493	-0.0906279	0.240021	0.123137	0.363605	5.60963e-33	1.04641e-31	52	71	71	B1	PNS. nerve, tibial (GTEx)	PrediXcan	0.997455	nerve_tibial	0.999981
1418	ENSG00000179598	PLD6	-1.17441	-0.159846	0.240233	0.0496121	0.180574	9.13239e-15	5.95604e-14	44	56	56	B1	PNS. nerve, tibial (GTEx)	PrediXcan	0.997455	nerve_tibial	0.999981
1419	ENSG00000105357	MYH14	-1.17438	-0.166188	0.240242	0.0369058	0.0263474	0.00521231	0.011825	37	44	44	B1	PNS. nerve, tibial (GTEx)	PrediXcan	0.997455	nerve_tibial	0.999981
1420	ENSG00000116266	STXBP3	-1.17423	-0.274813	0.240304	0.0145574	0.0524756	5.98139e-05	0.00016498	19	22	22	B1	PNS. nerve, tibial (GTEx)	PrediXcan	0.997455	nerve_tibial	0.999981
1421	ENSG00000093072	ADA2	-1.17412	-0.0958544	0.240345	0.124594	0.716298	3.86416e-99	4.51108e-96	40	54	54	B1	PNS. nerve, tibial (GTEx)	PrediXcan	0.997455	nerve_tibial	0.999981
1422	ENSG00000214575	CPEB1	1.17368	0.252639	0.240522	0.020388	0.0878146	1.62427e-07	5.76205e-07	16	21	21	B1	PNS. nerve, tibial (GTEx)	PrediXcan	0.997455	nerve_tibial	0.999981
1423	ENSG00000114378	HYAL1	-1.17331	-0.093727	0.240671	0.116587	0.131242	8.30075e-11	3.95797e-10	85	101	101	B1	PNS. nerve, tibial (GTEx)	PrediXcan	0.997455	nerve_tibial	0.999981
1424	ENSG00000100325	ASCC2	-1.17224	-0.178512	0.241101	0.0628904	0.0940158	7.11105e-08	2.60101e-07	103	113	113	B1	PNS. nerve, tibial (GTEx)	PrediXcan	0.997455	nerve_tibial	0.999981
1425	ENSG00000128789	PSMG2	1.17219	0.3252	0.241121	0.0164638	0.0130642	0.050336	0.100967	28	39	39	B1	PNS. nerve, tibial (GTEx)	PrediXcan	0.997455	nerve_tibial	0.999981
1426	ENSG00000155926	SLA	-1.172	-0.147407	0.241197	0.0640834	0.145627	2.78071e-12	1.50638e-11	27	31	31	B1	PNS. nerve, tibial (GTEx)	PrediXcan	0.997455	nerve_tibial	0.999981
1427	ENSG00000048342	CC2D2A	1.17189	0.187724	0.241241	0.0236182	0.0115426	0.0661071	0.130051	30	37	37	B1	PNS. nerve, tibial (GTEx)	PrediXcan	0.997455	nerve_tibial	0.999981
1428	ENSG00000189058	APOD	-1.17075	-0.221454	0.241698	0.0321659	0.162049	2.06993e-13	1.22663e-12	6	10	10	B1	PNS. nerve, tibial (GTEx)	PrediXcan	0.997455	nerve_tibial	0.999981
1429	ENSG00000177337	DLGAP1-AS1	-1.16959	-0.207563	0.242165	0.0430083	0.139278	2.71216e-11	1.35453e-10	24	29	29	B1	PNS. nerve, tibial (GTEx)	PrediXcan	0.997455	nerve_tibial	0.999981
1430	ENSG00000148337	CIZ1	1.16866	0.143886	0.242542	0.0726452	0.151434	2.27666e-12	1.24245e-11	10	12	12	B1	PNS. nerve, tibial (GTEx)	PrediXcan	0.997455	nerve_tibial	0.999981
1431	ENSG00000100439	ABHD4	1.16863	0.215417	0.242551	0.0208368	0.130507	1.16771e-10	5.50421e-10	3	6	6	B1	PNS. nerve, tibial (GTEx)	PrediXcan	0.997455	nerve_tibial	0.999981
1432	ENSG00000134291	TMEM106C	-1.1676	-0.187124	0.242967	0.0416489	0.0924754	7.84113e-08	2.8591e-07	28	32	32	B1	PNS. nerve, tibial (GTEx)	PrediXcan	0.997455	nerve_tibial	0.999981
1433	ENSG00000100284	TOM1	-1.16706	-0.327715	0.243185	0.00969704	0.0294684	0.00288067	0.00670243	10	11	11	B1	PNS. nerve, tibial (GTEx)	PrediXcan	0.997455	nerve_tibial	0.999981
1434	ENSG00000120265	PCMT1	-1.16597	-0.180017	0.243628	0.0644201	0.0969407	3.39991e-08	1.27488e-07	17	20	20	B1	PNS. nerve, tibial (GTEx)	PrediXcan	0.997455	nerve_tibial	0.999981
1435	ENSG00000144021	CIAO1	-1.16595	-0.101307	0.243635	0.114862	0.171838	4.175e-14	2.6064e-13	16	19	19	B1	PNS. nerve, tibial (GTEx)	PrediXcan	0.997455	nerve_tibial	0.999981
1436	ENSG00000186300	ZNF555	1.16585	0.242024	0.243676	0.0289569	0.112974	2.46841e-09	1.03688e-08	19	25	25	B1	PNS. nerve, tibial (GTEx)	PrediXcan	0.997455	nerve_tibial	0.999981
1437	ENSG00000157240	FZD1	1.16435	0.202514	0.244281	0.0511414	0.0233528	0.00889943	0.0196675	85	96	96	B1	PNS. nerve, tibial (GTEx)	PrediXcan	0.997455	nerve_tibial	0.999981
1438	ENSG00000197417	SHPK	-1.16428	-0.0742768	0.24431	0.245532	0.337701	6.49919e-30	1.04054e-28	36	42	42	B1	PNS. nerve, tibial (GTEx)	PrediXcan	0.997455	nerve_tibial	0.999981
1439	ENSG00000012779	ALOX5	-1.16403	-0.175914	0.244412	0.061006	0.158951	1.38825e-13	8.34678e-13	23	28	28	B1	PNS. nerve, tibial (GTEx)	PrediXcan	0.997455	nerve_tibial	0.999981
1440	ENSG00000169045	HNRNPH1	1.16387	0.294883	0.244477	0.0139799	0.0840815	3.6446e-07	1.25171e-06	13	17	17	B1	PNS. nerve, tibial (GTEx)	PrediXcan	0.997455	nerve_tibial	0.999981
1441	ENSG00000198042	MAK16	-1.16371	-0.333065	0.24454	0.00966414	0.0243749	0.00627355	0.0141205	7	10	10	B1	PNS. nerve, tibial (GTEx)	PrediXcan	0.997455	nerve_tibial	0.999981
1442	ENSG00000132846	ZBED3	-1.16322	-0.501154	0.244738	0.0113515	0.0126188	0.0526831	0.105268	15	17	17	B1	PNS. nerve, tibial (GTEx)	PrediXcan	0.997455	nerve_tibial	0.999981
1443	ENSG00000174564	IL20RB	1.16317	0.0637235	0.24476	0.272585	0.489503	1.46898e-50	6.21721e-49	12	13	13	B1	PNS. nerve, tibial (GTEx)	PrediXcan	0.997455	nerve_tibial	0.999981
1444	ENSG00000088833	NSFL1C	-1.16288	-0.162141	0.244878	0.0432001	0.169339	5.26053e-14	3.27386e-13	12	16	16	B1	PNS. nerve, tibial (GTEx)	PrediXcan	0.997455	nerve_tibial	0.999981
1445	ENSG00000108551	RASD1	1.16279	0.255992	0.244913	0.0178517	0.0641923	8.2287e-06	2.49191e-05	11	14	14	B1	PNS. nerve, tibial (GTEx)	PrediXcan	0.997455	nerve_tibial	0.999981
1446	ENSG00000124145	SDC4	1.16246	0.190494	0.245047	0.0431192	0.0107338	0.0748017	0.145703	45	52	52	B1	PNS. nerve, tibial (GTEx)	PrediXcan	0.997455	nerve_tibial	0.999981
1447	ENSG00000224914	LINC00863	-1.16219	-0.133746	0.24516	0.0878011	0.0708977	3.17055e-06	9.9521e-06	79	94	94	B1	PNS. nerve, tibial (GTEx)	PrediXcan	0.997455	nerve_tibial	0.999981
1448	ENSG00000105287	PRKD2	-1.16158	-0.0846415	0.245408	0.177139	0.318292	9.3105e-28	1.33093e-26	65	74	74	B1	PNS. nerve, tibial (GTEx)	PrediXcan	0.997455	nerve_tibial	0.999981
1449	ENSG00000142396	AC020915.1	-1.16081	-0.299982	0.245717	0.00894521	0.0147356	0.0367981	0.0754544	4	4	4	B1	PNS. nerve, tibial (GTEx)	PrediXcan	0.997455	nerve_tibial	0.999981
1450	ENSG00000170903	MSANTD4	1.16062	0.245902	0.245796	0.020803	0.0514203	6.13752e-05	0.00016912	23	30	30	B1	PNS. nerve, tibial (GTEx)	PrediXcan	0.997455	nerve_tibial	0.999981
1451	ENSG00000169371	SNUPN	-1.15931	-0.0715809	0.24633	0.250277	0.152202	1.46502e-12	8.10241e-12	103	118	118	B1	PNS. nerve, tibial (GTEx)	PrediXcan	0.997455	nerve_tibial	0.999981
1452	ENSG00000144791	LIMD1	-1.15913	-0.0636679	0.246403	0.267598	0.456775	6.5755e-45	2.0888e-43	68	78	78	B1	PNS. nerve, tibial (GTEx)	PrediXcan	0.997455	nerve_tibial	0.999981
1453	ENSG00000113013	HSPA9	-1.15869	-0.316069	0.246581	0.025439	0.0326107	0.00181505	0.00431332	19	22	22	B1	PNS. nerve, tibial (GTEx)	PrediXcan	0.997455	nerve_tibial	0.999981
1454	ENSG00000186994	KANK3	1.15856	0.408768	0.246635	0.0103435	0.0341711	0.00148357	0.00355757	15	21	21	B1	PNS. nerve, tibial (GTEx)	PrediXcan	0.997455	nerve_tibial	0.999981
1455	ENSG00000256092	AC137767.1	-1.15826	-0.0951932	0.24676	0.14095	0.392837	2.14254e-36	4.74168e-35	52	61	61	B1	PNS. nerve, tibial (GTEx)	PrediXcan	0.997455	nerve_tibial	0.999981
1456	ENSG00000146830	GIGYF1	1.15729	0.086573	0.247155	0.144368	0.23287	2.86461e-19	2.52551e-18	53	64	64	B1	PNS. nerve, tibial (GTEx)	PrediXcan	0.997455	nerve_tibial	0.999981
1457	ENSG00000269893	SNHG8	1.15726	0.126628	0.247166	0.0806605	0.285009	2.68438e-24	3.19503e-23	29	35	35	B1	PNS. nerve, tibial (GTEx)	PrediXcan	0.997455	nerve_tibial	0.999981
1458	ENSG00000167861	HID1	1.15726	0.429691	0.247167	0.00680471	0.0130831	0.045293	0.0916259	6	7	7	B1	PNS. nerve, tibial (GTEx)	PrediXcan	0.997455	nerve_tibial	0.999981
1459	ENSG00000079805	DNM2	-1.15676	-0.471937	0.24737	0.00732587	0.032586	0.00179748	0.0042723	6	7	7	B1	PNS. nerve, tibial (GTEx)	PrediXcan	0.997455	nerve_tibial	0.999981
1460	ENSG00000061938	TNK2	-1.15651	-0.196416	0.247473	0.0317933	0.053294	6.72071e-05	0.000184283	23	27	27	B1	PNS. nerve, tibial (GTEx)	PrediXcan	0.997455	nerve_tibial	0.999981
1461	ENSG00000165730	STOX1	-1.15635	-0.081311	0.24754	0.218072	0.352535	3.60246e-32	6.47841e-31	32	37	37	B1	PNS. nerve, tibial (GTEx)	PrediXcan	0.997455	nerve_tibial	0.999981
1462	ENSG00000205269	TMEM170B	-1.15606	-0.295348	0.247655	0.0103468	0.0623049	1.30758e-05	3.87434e-05	22	27	27	B1	PNS. nerve, tibial (GTEx)	PrediXcan	0.997455	nerve_tibial	0.999981
1463	ENSG00000099331	MYO9B	1.15574	0.336729	0.247788	0.00994237	0.051824	7.62492e-05	0.000207776	27	39	39	B1	PNS. nerve, tibial (GTEx)	PrediXcan	0.997455	nerve_tibial	0.999981
1464	ENSG00000137074	APTX	-1.15549	-0.079776	0.247889	0.231805	0.303288	2.35282e-26	3.14811e-25	103	125	125	B1	PNS. nerve, tibial (GTEx)	PrediXcan	0.997455	nerve_tibial	0.999981
1465	ENSG00000104883	PEX11G	-1.15468	-0.134621	0.24822	0.0887005	0.137109	2.82985e-11	1.40979e-10	37	46	46	B1	PNS. nerve, tibial (GTEx)	PrediXcan	0.997455	nerve_tibial	0.999981
1466	ENSG00000140521	POLG	1.15332	0.157257	0.248777	0.0452928	0.209835	2.18796e-17	1.70189e-16	16	24	24	B1	PNS. nerve, tibial (GTEx)	PrediXcan	0.997455	nerve_tibial	0.999981
1467	ENSG00000083544	TDRD3	-1.15328	-0.23771	0.248796	0.0151182	0.0235148	0.00793438	0.0176291	7	9	9	B1	PNS. nerve, tibial (GTEx)	PrediXcan	0.997455	nerve_tibial	0.999981
1468	ENSG00000075303	SLC25A40	-1.15323	-0.473571	0.248816	0.00437735	0.0138606	0.0416116	0.0847539	64	72	72	B1	PNS. nerve, tibial (GTEx)	PrediXcan	0.997455	nerve_tibial	0.999981
1469	ENSG00000141854	MISP3	1.15321	0.178897	0.248826	0.0367968	0.0520513	5.9611e-05	0.000164453	56	69	69	B1	PNS. nerve, tibial (GTEx)	PrediXcan	0.997455	nerve_tibial	0.999981
1470	ENSG00000119689	DLST	-1.15311	-0.316854	0.248866	0.0158079	0.0204239	0.0136202	0.0295318	20	26	26	B1	PNS. nerve, tibial (GTEx)	PrediXcan	0.997455	nerve_tibial	0.999981
1471	ENSG00000107854	TNKS2	1.15269	0.0727564	0.249037	0.191452	0.324166	2.76465e-28	4.06827e-27	77	94	94	B1	PNS. nerve, tibial (GTEx)	PrediXcan	0.997455	nerve_tibial	0.999981
1472	ENSG00000168569	TMEM223	-1.15239	-0.174831	0.249161	0.0357299	0.0349898	0.00112821	0.00273919	24	30	30	B1	PNS. nerve, tibial (GTEx)	PrediXcan	0.997455	nerve_tibial	0.999981
1473	ENSG00000086061	DNAJA1	-1.15202	-0.40956	0.249314	0.00738757	0.015388	0.0341117	0.0702029	9	13	13	B1	PNS. nerve, tibial (GTEx)	PrediXcan	0.997455	nerve_tibial	0.999981
1474	ENSG00000152223	EPG5	-1.15178	-0.0808559	0.249411	0.157697	0.349939	3.54219e-31	6.05152e-30	16	18	18	B1	PNS. nerve, tibial (GTEx)	PrediXcan	0.997455	nerve_tibial	0.999981
1475	ENSG00000187790	FANCM	-1.15103	-0.537601	0.249722	0.00435897	0.0234099	0.00854215	0.0189137	23	29	29	B1	PNS. nerve, tibial (GTEx)	PrediXcan	0.997455	nerve_tibial	0.999981
1476	ENSG00000093010	COMT	1.15093	0.0642454	0.249762	0.210592	0.24178	4.25214e-20	3.97121e-19	64	74	74	B1	PNS. nerve, tibial (GTEx)	PrediXcan	0.997455	nerve_tibial	0.999981
1477	ENSG00000152382	TADA1	1.1507	0.120247	0.249857	0.0902513	0.112398	2.81347e-09	1.17478e-08	33	39	39	B1	PNS. nerve, tibial (GTEx)	PrediXcan	0.997455	nerve_tibial	0.999981
1478	ENSG00000183474	GTF2H2C	1.15066	0.126071	0.249874	0.0796419	0.0124952	0.0564014	0.112043	49	63	63	B1	PNS. nerve, tibial (GTEx)	PrediXcan	0.997455	nerve_tibial	0.999981
1479	ENSG00000089327	FXYD5	-1.15038	-0.141217	0.249986	0.081398	0.0970334	2.44453e-08	9.29066e-08	65	74	74	B1	PNS. nerve, tibial (GTEx)	PrediXcan	0.997455	nerve_tibial	0.999981
1480	ENSG00000103275	UBE2I	-1.15038	-1.0737	0.249987	0.00211077	0.0417777	0.000437102	0.0011045	25	38	38	B1	PNS. nerve, tibial (GTEx)	PrediXcan	0.997455	nerve_tibial	0.999981
1481	ENSG00000169783	LINGO1	-1.15005	-0.384695	0.250121	0.0119509	0.0160323	0.0293155	0.0609229	10	12	12	B1	PNS. nerve, tibial (GTEx)	PrediXcan	0.997455	nerve_tibial	0.999981
1482	ENSG00000167645	YIF1B	-1.14999	-0.345807	0.250146	0.0117077	0.0117265	0.0631633	0.12454	25	32	32	B1	PNS. nerve, tibial (GTEx)	PrediXcan	0.997455	nerve_tibial	0.999981
1483	ENSG00000109654	TRIM2	1.14988	0.110567	0.250192	0.12566	0.324774	4.39548e-28	6.41419e-27	18	22	22	B1	PNS. nerve, tibial (GTEx)	PrediXcan	0.997455	nerve_tibial	0.999981
1484	ENSG00000127084	FGD3	1.14943	0.090378	0.250379	0.128895	0.222929	7.0967e-19	6.08804e-18	26	29	29	B1	PNS. nerve, tibial (GTEx)	PrediXcan	0.997455	nerve_tibial	0.999981
1485	ENSG00000104231	ZFAND1	1.14938	0.152098	0.250401	0.0449744	0.0925338	6.37947e-08	2.34382e-07	24	29	29	B1	PNS. nerve, tibial (GTEx)	PrediXcan	0.997455	nerve_tibial	0.999981
1486	ENSG00000099290	WASHC2A	-1.14912	-0.113472	0.250507	0.131231	0.572427	3.73943e-66	3.17489e-64	59	76	76	B1	PNS. nerve, tibial (GTEx)	PrediXcan	0.997455	nerve_tibial	0.999981
1487	ENSG00000226029	LINC01772	1.14903	1.04014	0.250544	0.00184679	0.0358589	0.000986533	0.00240814	4	8	8	B1	PNS. nerve, tibial (GTEx)	PrediXcan	0.997455	nerve_tibial	0.999981
1488	ENSG00000074590	NUAK1	-1.14888	-0.314823	0.250604	0.0124775	0.0446172	0.000247713	0.000643227	9	11	11	B1	PNS. nerve, tibial (GTEx)	PrediXcan	0.997455	nerve_tibial	0.999981
1489	ENSG00000214562	NUTM2D	-1.1484	-0.162264	0.250804	0.0667617	0.167817	6.68657e-14	4.13199e-13	20	24	24	B1	PNS. nerve, tibial (GTEx)	PrediXcan	0.997455	nerve_tibial	0.999981
1490	ENSG00000108883	EFTUD2	-1.14816	-0.263055	0.250903	0.0106382	0.0391252	0.00048066	0.00120846	13	15	15	B1	PNS. nerve, tibial (GTEx)	PrediXcan	0.997455	nerve_tibial	0.999981
1491	ENSG00000161203	AP2M1	1.14721	0.804672	0.251293	0.0025343	0.0122197	0.0573566	0.113828	6	8	8	B1	PNS. nerve, tibial (GTEx)	PrediXcan	0.997455	nerve_tibial	0.999981
1492	ENSG00000105325	FZR1	-1.14572	-0.134289	0.251909	0.086391	0.17753	1.94922e-14	1.24121e-13	29	35	35	B1	PNS. nerve, tibial (GTEx)	PrediXcan	0.997455	nerve_tibial	0.999981
1493	ENSG00000113312	TTC1	1.14551	1.08662	0.251999	0.000948023	0.0102004	0.0852856	0.164591	9	13	13	B1	PNS. nerve, tibial (GTEx)	PrediXcan	0.997455	nerve_tibial	0.999981
1494	ENSG00000235652	AL356599.1	1.14418	0.125347	0.25255	0.0883317	0.146811	6.00905e-12	3.16826e-11	64	75	75	B1	PNS. nerve, tibial (GTEx)	PrediXcan	0.997455	nerve_tibial	0.999981
1495	ENSG00000132478	UNK	1.144	0.251821	0.252625	0.0318236	0.109852	4.41909e-09	1.8112e-08	17	23	23	B1	PNS. nerve, tibial (GTEx)	PrediXcan	0.997455	nerve_tibial	0.999981
1496	ENSG00000127837	AAMP	-1.14375	-0.226075	0.252728	0.0455601	0.0419797	0.00037797	0.000963074	38	41	41	B1	PNS. nerve, tibial (GTEx)	PrediXcan	0.997455	nerve_tibial	0.999981
1497	ENSG00000147955	SIGMAR1	1.14354	0.197284	0.252814	0.0328414	0.0536968	6.17059e-05	0.000169958	18	19	19	B1	PNS. nerve, tibial (GTEx)	PrediXcan	0.997455	nerve_tibial	0.999981
1498	ENSG00000146733	PSPH	1.14309	0.0909495	0.253003	0.0874301	0.237294	9.64148e-20	8.77631e-19	19	22	22	B1	PNS. nerve, tibial (GTEx)	PrediXcan	0.997455	nerve_tibial	0.999981
1499	ENSG00000273344	PAXIP1-AS1	1.14234	0.104598	0.253312	0.104572	0.273417	3.56982e-23	3.95333e-22	64	81	81	B1	PNS. nerve, tibial (GTEx)	PrediXcan	0.997455	nerve_tibial	0.999981
1500	ENSG00000159840	ZYX	-1.14213	-0.362638	0.253401	0.00842086	0.0257728	0.00516444	0.011724	7	11	11	B1	PNS. nerve, tibial (GTEx)	PrediXcan	0.997455	nerve_tibial	0.999981
1501	ENSG00000240875	LINC00886	1.14128	0.124681	0.253755	0.109556	0.427127	7.5331e-41	2.01012e-39	27	34	34	B1	PNS. nerve, tibial (GTEx)	PrediXcan	0.997455	nerve_tibial	0.999981
1502	ENSG00000196776	CD47	-1.14021	-0.792681	0.2542	0.00268093	0.0131153	0.0505801	0.101413	1	1	1	B1	PNS. nerve, tibial (GTEx)	PrediXcan	0.997455	nerve_tibial	0.999981
1503	ENSG00000184985	SORCS2	1.14012	0.0663867	0.254238	0.255134	0.0698094	3.46474e-06	1.08415e-05	221	280	280	B1	PNS. nerve, tibial (GTEx)	PrediXcan	0.997455	nerve_tibial	0.999981
1504	ENSG00000139921	TMX1	1.13962	0.0882817	0.254445	0.143554	0.203213	7.99377e-17	5.94399e-16	58	70	70	B1	PNS. nerve, tibial (GTEx)	PrediXcan	0.997455	nerve_tibial	0.999981
1505	ENSG00000143549	TPM3	-1.13921	-0.296278	0.254617	0.018077	0.0158986	0.0309665	0.0641256	12	14	14	B1	PNS. nerve, tibial (GTEx)	PrediXcan	0.997455	nerve_tibial	0.999981
1506	ENSG00000107819	SFXN3	-1.1387	-0.0976477	0.254829	0.163729	0.270199	9.94743e-23	1.07443e-21	36	42	42	B1	PNS. nerve, tibial (GTEx)	PrediXcan	0.997455	nerve_tibial	0.999981
1507	ENSG00000176209	SMIM19	1.13728	0.0778331	0.25542	0.169042	0.422266	4.95887e-40	1.28171e-38	33	45	45	B1	PNS. nerve, tibial (GTEx)	PrediXcan	0.997455	nerve_tibial	0.999981
1508	ENSG00000087085	ACHE	1.13723	0.0963455	0.255441	0.11274	0.283082	7.57044e-24	8.76482e-23	16	22	22	B1	PNS. nerve, tibial (GTEx)	PrediXcan	0.997455	nerve_tibial	0.999981
1509	ENSG00000182095	TNRC18	-1.13642	-0.257936	0.255779	0.016946	0.0388203	0.000681548	0.00169077	31	47	47	B1	PNS. nerve, tibial (GTEx)	PrediXcan	0.997455	nerve_tibial	0.999981
1510	ENSG00000087076	HSD17B14	1.13603	0.105569	0.255944	0.0975979	0.255724	1.07222e-21	1.08453e-20	39	48	48	B1	PNS. nerve, tibial (GTEx)	PrediXcan	0.997455	nerve_tibial	0.999981
1511	ENSG00000175264	CHST1	1.13596	0.175757	0.255973	0.0320589	0.0439177	0.000223435	0.000582236	31	31	31	B1	PNS. nerve, tibial (GTEx)	PrediXcan	0.997455	nerve_tibial	0.999981
1512	ENSG00000100614	PPM1A	-1.13592	-0.126017	0.255989	0.0907909	0.103265	1.02423e-08	4.04524e-08	33	40	40	B1	PNS. nerve, tibial (GTEx)	PrediXcan	0.997455	nerve_tibial	0.999981
1513	ENSG00000115561	CHMP3	1.13555	0.0824093	0.256144	0.129668	0.197944	2.43398e-16	1.75761e-15	49	56	56	B1	PNS. nerve, tibial (GTEx)	PrediXcan	0.997455	nerve_tibial	0.999981
1514	ENSG00000166997	CNPY4	-1.13497	-0.231631	0.256386	0.0325317	0.120162	5.35377e-10	2.39238e-09	25	39	39	B1	PNS. nerve, tibial (GTEx)	PrediXcan	0.997455	nerve_tibial	0.999981
1515	ENSG00000094975	SUCO	-1.13489	-0.134777	0.256423	0.0611289	0.0864337	2.7264e-07	9.4657e-07	19	23	23	B1	PNS. nerve, tibial (GTEx)	PrediXcan	0.997455	nerve_tibial	0.999981
1516	ENSG00000138119	MYOF	-1.13476	-0.06534	0.256477	0.154355	0.233208	2.86462e-20	2.70421e-19	55	69	69	B1	PNS. nerve, tibial (GTEx)	PrediXcan	0.997455	nerve_tibial	0.999981
1517	ENSG00000198561	CTNND1	1.13475	0.145772	0.256481	0.0472297	0.0524165	5.26661e-05	0.000146157	55	64	64	B1	PNS. nerve, tibial (GTEx)	PrediXcan	0.997455	nerve_tibial	0.999981
1518	ENSG00000267508	ZNF285	-1.1345	-0.129693	0.256585	0.0563426	0.30573	4.56904e-27	6.309e-26	15	26	26	B1	PNS. nerve, tibial (GTEx)	PrediXcan	0.997455	nerve_tibial	0.999981
1519	ENSG00000130303	BST2	1.13439	0.657991	0.256632	0.00302254	0.0256439	0.00613435	0.0138317	21	26	26	B1	PNS. nerve, tibial (GTEx)	PrediXcan	0.997455	nerve_tibial	0.999981
1520	ENSG00000090097	PCBP4	1.13408	0.227519	0.256761	0.0318702	0.0827451	4.07381e-07	1.39229e-06	26	32	32	B1	PNS. nerve, tibial (GTEx)	PrediXcan	0.997455	nerve_tibial	0.999981
1521	ENSG00000084444	FAM234B	1.13385	0.116571	0.256858	0.0922475	0.14029	8.59632e-12	4.45856e-11	67	79	79	B1	PNS. nerve, tibial (GTEx)	PrediXcan	0.997455	nerve_tibial	0.999981
1522	ENSG00000059122	FLYWCH1	1.13294	0.0723765	0.257239	0.194845	0.706873	8.62293e-99	8.05324e-96	14	22	22	B1	PNS. nerve, tibial (GTEx)	PrediXcan	0.997455	nerve_tibial	0.999981
1523	ENSG00000162512	SDC3	1.13272	0.37068	0.257333	0.0125294	0.0463771	0.000187296	0.000491537	7	8	8	B1	PNS. nerve, tibial (GTEx)	PrediXcan	0.997455	nerve_tibial	0.999981
1524	ENSG00000238227	TMEM250	-1.13242	-0.251077	0.257457	0.0207574	0.086659	2.34522e-07	8.19103e-07	11	13	13	B1	PNS. nerve, tibial (GTEx)	PrediXcan	0.997455	nerve_tibial	0.999981
1525	ENSG00000197461	PDGFA	-1.1323	-0.244082	0.257509	0.0211558	0.104952	1.12854e-08	4.44342e-08	6	7	7	B1	PNS. nerve, tibial (GTEx)	PrediXcan	0.997455	nerve_tibial	0.999981
1526	ENSG00000101161	PRPF6	-1.13154	-0.180313	0.257827	0.0331756	0.0399125	0.000568236	0.00141922	21	29	29	B1	PNS. nerve, tibial (GTEx)	PrediXcan	0.997455	nerve_tibial	0.999981
1527	ENSG00000155729	KCTD18	-1.13145	-0.520497	0.257868	0.00326422	0.0124491	0.0528143	0.105516	3	4	4	B1	PNS. nerve, tibial (GTEx)	PrediXcan	0.997455	nerve_tibial	0.999981
1528	ENSG00000185100	ADSSL1	-1.1314	-0.250072	0.257886	0.0155088	0.0122971	0.0563175	0.111892	14	23	23	B1	PNS. nerve, tibial (GTEx)	PrediXcan	0.997455	nerve_tibial	0.999981
1529	ENSG00000196659	TTC30B	-1.13061	-0.637376	0.25822	0.00251295	0.0121937	0.0581704	0.115361	4	5	5	B1	PNS. nerve, tibial (GTEx)	PrediXcan	0.997455	nerve_tibial	0.999981
1530	ENSG00000247796	AC008966.1	-1.13055	-0.177494	0.258244	0.0542008	0.0858171	2.35968e-07	8.23741e-07	37	42	42	B1	PNS. nerve, tibial (GTEx)	PrediXcan	0.997455	nerve_tibial	0.999981
1531	ENSG00000197147	LRRC8B	1.13045	0.0702247	0.258288	0.21151	0.402496	5.87374e-37	1.32932e-35	47	54	54	B1	PNS. nerve, tibial (GTEx)	PrediXcan	0.997455	nerve_tibial	0.999981
1532	ENSG00000134201	GSTM5	-1.13018	-0.0581281	0.258401	0.273974	0.46918	2.90812e-46	1.00098e-44	32	39	39	B1	PNS. nerve, tibial (GTEx)	PrediXcan	0.997455	nerve_tibial	0.999981
1533	ENSG00000248593	DSTNP2	1.12857	0.138401	0.259079	0.0619032	0.0926108	8.42575e-08	3.06548e-07	27	34	34	B1	PNS. nerve, tibial (GTEx)	PrediXcan	0.997455	nerve_tibial	0.999981
1534	ENSG00000183397	C19orf71	-1.12855	-0.152078	0.259086	0.0694738	0.191355	6.55286e-16	4.61533e-15	45	54	54	B1	PNS. nerve, tibial (GTEx)	PrediXcan	0.997455	nerve_tibial	0.999981
1535	ENSG00000160392	C19orf47	-1.1284	-0.116772	0.259151	0.0603578	0.135104	3.08665e-11	1.52741e-10	38	43	43	B1	PNS. nerve, tibial (GTEx)	PrediXcan	0.997455	nerve_tibial	0.999981
1536	ENSG00000119899	SLC17A5	-1.12786	-0.304784	0.259379	0.0104447	0.0432333	0.000343821	0.00088103	18	22	22	B1	PNS. nerve, tibial (GTEx)	PrediXcan	0.997455	nerve_tibial	0.999981
1537	ENSG00000119147	C2orf40	1.12784	0.0657267	0.259389	0.296026	0.47118	3.79037e-47	1.39368e-45	99	116	116	B1	PNS. nerve, tibial (GTEx)	PrediXcan	0.997455	nerve_tibial	0.999981
1538	ENSG00000107438	PDLIM1	1.12769	0.298275	0.25945	0.0143238	0.0395698	0.000504663	0.00126699	20	26	26	B1	PNS. nerve, tibial (GTEx)	PrediXcan	0.997455	nerve_tibial	0.999981
1539	ENSG00000197249	SERPINA1	1.12766	0.20009	0.259464	0.0291025	0.0130749	0.0455548	0.0920984	26	33	33	B1	PNS. nerve, tibial (GTEx)	PrediXcan	0.997455	nerve_tibial	0.999981
1540	ENSG00000166501	PRKCB	-1.12648	-0.301577	0.259963	0.016679	0.0385627	0.000678448	0.00168368	16	23	23	B1	PNS. nerve, tibial (GTEx)	PrediXcan	0.997455	nerve_tibial	0.999981
1541	ENSG00000101773	RBBP8	1.12616	1.58605	0.260098	0.000345195	0.0272388	0.00443888	0.0101476	11	15	15	B1	PNS. nerve, tibial (GTEx)	PrediXcan	0.997455	nerve_tibial	0.999981
1542	ENSG00000076067	RBMS2	1.12568	0.116919	0.260301	0.0946766	0.0716907	2.65272e-06	8.38114e-06	53	64	64	B1	PNS. nerve, tibial (GTEx)	PrediXcan	0.997455	nerve_tibial	0.999981
1543	ENSG00000106701	FSD1L	-1.12513	-0.178634	0.260535	0.114538	0.0141773	0.0412342	0.0840584	122	146	146	B1	PNS. nerve, tibial (GTEx)	PrediXcan	0.997455	nerve_tibial	0.999981
1544	ENSG00000122335	SERAC1	1.12512	0.0923362	0.260537	0.117717	0.189268	1.34333e-15	9.25209e-15	54	65	65	B1	PNS. nerve, tibial (GTEx)	PrediXcan	0.997455	nerve_tibial	0.999981
1545	ENSG00000236753	MKLN1-AS	-1.12491	-0.166383	0.260627	0.0374589	0.144479	5.04948e-12	2.67643e-11	11	16	16	B1	PNS. nerve, tibial (GTEx)	PrediXcan	0.997455	nerve_tibial	0.999981
1546	ENSG00000186866	POFUT2	1.12462	0.228184	0.260751	0.0248035	0.0845047	3.07805e-07	1.06234e-06	11	14	14	B1	PNS. nerve, tibial (GTEx)	PrediXcan	0.997455	nerve_tibial	0.999981
1547	ENSG00000144283	PKP4	1.12324	0.226736	0.261334	0.0200622	0.0224448	0.00987317	0.0217064	23	25	25	B1	PNS. nerve, tibial (GTEx)	PrediXcan	0.997455	nerve_tibial	0.999981
1548	ENSG00000146282	RARS2	1.12308	0.160114	0.261402	0.0400884	0.130074	4.77285e-11	2.32809e-10	50	56	56	B1	PNS. nerve, tibial (GTEx)	PrediXcan	0.997455	nerve_tibial	0.999981
1549	ENSG00000163803	PLB1	1.12235	0.147328	0.261714	0.0485793	0.143872	1.1191e-11	5.76168e-11	37	40	40	B1	PNS. nerve, tibial (GTEx)	PrediXcan	0.997455	nerve_tibial	0.999981
1550	ENSG00000158864	NDUFS2	-1.12213	-0.160675	0.261806	0.0524513	0.0858034	2.9489e-07	1.01992e-06	51	59	59	B1	PNS. nerve, tibial (GTEx)	PrediXcan	0.997455	nerve_tibial	0.999981
1551	ENSG00000224945	AL353150.1	-1.12161	-0.435856	0.262026	0.00578595	0.0105254	0.0792292	0.153729	18	21	21	B1	PNS. nerve, tibial (GTEx)	PrediXcan	0.997455	nerve_tibial	0.999981
1552	ENSG00000117450	PRDX1	1.12151	0.178532	0.26207	0.0404394	0.115544	1.4859e-09	6.36381e-09	34	39	39	B1	PNS. nerve, tibial (GTEx)	PrediXcan	0.997455	nerve_tibial	0.999981
1553	ENSG00000141837	CACNA1A	1.12108	0.155071	0.262256	0.0653169	0.128447	4.83588e-11	2.35638e-10	21	27	27	B1	PNS. nerve, tibial (GTEx)	PrediXcan	0.997455	nerve_tibial	0.999981
1554	ENSG00000182218	HHIPL1	-1.12051	-0.22194	0.262498	0.0183884	0.0598392	1.64677e-05	4.8293e-05	18	23	23	B1	PNS. nerve, tibial (GTEx)	PrediXcan	0.997455	nerve_tibial	0.999981
1555	ENSG00000120008	WDR11	-1.11972	-0.0566597	0.262832	0.335455	0.541612	1.76898e-58	1.08692e-56	98	111	111	B1	PNS. nerve, tibial (GTEx)	PrediXcan	0.997455	nerve_tibial	0.999981
1556	ENSG00000169814	BTD	-1.11966	-0.751271	0.262858	0.00542051	0.0193943	0.0156975	0.0338214	25	30	30	B1	PNS. nerve, tibial (GTEx)	PrediXcan	0.997455	nerve_tibial	0.999981
1557	ENSG00000152904	GGPS1	-1.11954	-0.134007	0.262909	0.0522058	0.14048	7.08608e-12	3.71515e-11	70	81	81	B1	PNS. nerve, tibial (GTEx)	PrediXcan	0.997455	nerve_tibial	0.999981
1558	ENSG00000255150	EID3	-1.11947	-0.0873748	0.26294	0.124429	0.293685	3.8786e-25	4.8341e-24	11	14	14	B1	PNS. nerve, tibial (GTEx)	PrediXcan	0.997455	nerve_tibial	0.999981
1559	ENSG00000103404	USP31	-1.11929	-0.305519	0.263017	0.0145074	0.0349879	0.00132373	0.00318957	17	23	23	B1	PNS. nerve, tibial (GTEx)	PrediXcan	0.997455	nerve_tibial	0.999981
1560	ENSG00000169203	RP11-231C14.4	1.11927	0.171187	0.263027	0.0664571	0.226299	1.23825e-18	1.04814e-17	21	27	27	B1	PNS. nerve, tibial (GTEx)	PrediXcan	0.997455	nerve_tibial	0.999981
1561	ENSG00000036530	CYP46A1	-1.11925	-0.100904	0.263034	0.129988	0.101963	5.24735e-09	2.13011e-08	90	103	103	B1	PNS. nerve, tibial (GTEx)	PrediXcan	0.997455	nerve_tibial	0.999981
1562	ENSG00000231074	HCG18	-1.11861	-0.109635	0.263306	0.108952	0.174448	1.62332e-14	1.04031e-13	83	96	96	B1	PNS. nerve, tibial (GTEx)	PrediXcan	0.997455	nerve_tibial	0.999981
1563	ENSG00000136274	NACAD	-1.11859	-0.137515	0.263315	0.0520572	0.0744337	1.36212e-06	4.42327e-06	44	50	50	B1	PNS. nerve, tibial (GTEx)	PrediXcan	0.997455	nerve_tibial	0.999981
1564	ENSG00000184635	ZNF93	-1.11848	-0.309413	0.263364	0.0113222	0.0204053	0.0148079	0.0319785	17	21	21	B1	PNS. nerve, tibial (GTEx)	PrediXcan	0.997455	nerve_tibial	0.999981
1565	ENSG00000235954	TTC28-AS1	1.11822	0.152375	0.263474	0.0630452	0.205687	3.91293e-17	2.97591e-16	17	26	26	B1	PNS. nerve, tibial (GTEx)	PrediXcan	0.997455	nerve_tibial	0.999981
1566	ENSG00000137802	MAPKBP1	-1.11783	-0.243836	0.263641	0.0170453	0.0669928	6.49828e-06	1.98505e-05	14	20	20	B1	PNS. nerve, tibial (GTEx)	PrediXcan	0.997455	nerve_tibial	0.999981
1567	ENSG00000139220	PPFIA2	-1.11733	-0.146829	0.263853	0.0670742	0.242514	5.46024e-20	5.06909e-19	23	30	30	B1	PNS. nerve, tibial (GTEx)	PrediXcan	0.997455	nerve_tibial	0.999981
1568	ENSG00000075702	WDR62	1.11713	0.0694744	0.263937	0.256984	0.519229	3.59221e-54	1.79726e-52	65	82	82	B1	PNS. nerve, tibial (GTEx)	PrediXcan	0.997455	nerve_tibial	0.999981
1569	ENSG00000157426	AASDH	-1.11702	-0.170848	0.263986	0.0459988	0.138168	2.32406e-11	1.16946e-10	60	74	74	B1	PNS. nerve, tibial (GTEx)	PrediXcan	0.997455	nerve_tibial	0.999981
1570	ENSG00000204149	AGAP6	1.11663	0.0571318	0.264152	0.316509	0.432818	1.96623e-41	5.34854e-40	119	158	158	B1	PNS. nerve, tibial (GTEx)	PrediXcan	0.997455	nerve_tibial	0.999981
1571	ENSG00000217165	ANKRD18EP	-1.11614	-0.252602	0.264362	0.0175458	0.0188685	0.0175446	0.0375642	22	24	24	B1	PNS. nerve, tibial (GTEx)	PrediXcan	0.997455	nerve_tibial	0.999981
1572	ENSG00000227827	AC138969.2	-1.11602	-0.0813655	0.264415	0.258884	0.392417	3.09071e-36	6.79714e-35	29	35	35	B1	PNS. nerve, tibial (GTEx)	PrediXcan	0.997455	nerve_tibial	0.999981
1573	ENSG00000043143	JADE2	1.11548	0.279276	0.264646	0.00972311	0.0351596	0.001127	0.00273671	6	10	10	B1	PNS. nerve, tibial (GTEx)	PrediXcan	0.997455	nerve_tibial	0.999981
1574	ENSG00000261126	RBFADN	-1.11539	-0.0589146	0.264682	0.330242	0.571631	2.4602e-66	2.10152e-64	56	69	69	B1	PNS. nerve, tibial (GTEx)	PrediXcan	0.997455	nerve_tibial	0.999981
1575	ENSG00000213073	AL353625.1	-1.11447	-0.135054	0.26508	0.0577577	0.0655323	8.31318e-06	2.51369e-05	63	71	71	B1	PNS. nerve, tibial (GTEx)	PrediXcan	0.997455	nerve_tibial	0.999981
1576	ENSG00000114988	LMAN2L	-1.11299	-0.158509	0.265714	0.0465661	0.171164	6.30948e-14	3.90413e-13	57	69	69	B1	PNS. nerve, tibial (GTEx)	PrediXcan	0.997455	nerve_tibial	0.999981
1577	ENSG00000159111	MRPL10	1.1129	0.0750116	0.265753	0.116078	0.22812	7.59651e-19	6.49692e-18	6	7	7	B1	PNS. nerve, tibial (GTEx)	PrediXcan	0.997455	nerve_tibial	0.999981
1578	ENSG00000204574	ABCF1	-1.11286	-0.118457	0.26577	0.074541	0.179893	1.03448e-14	6.73422e-14	27	33	33	B1	PNS. nerve, tibial (GTEx)	PrediXcan	0.997455	nerve_tibial	0.999981
1579	ENSG00000198429	ZNF69	-1.11264	-0.460452	0.265865	0.00725675	0.0612456	1.73059e-05	5.06239e-05	3	5	5	B1	PNS. nerve, tibial (GTEx)	PrediXcan	0.997455	nerve_tibial	0.999981
1580	ENSG00000139567	ACVRL1	-1.11235	-0.133126	0.265989	0.0656224	0.105694	8.81898e-09	3.50582e-08	21	26	26	B1	PNS. nerve, tibial (GTEx)	PrediXcan	0.997455	nerve_tibial	0.999981
1581	ENSG00000136895	GARNL3	-1.11174	-0.282989	0.266248	0.0132875	0.0750395	1.29222e-06	4.20993e-06	4	7	7	B1	PNS. nerve, tibial (GTEx)	PrediXcan	0.997455	nerve_tibial	0.999981
1582	ENSG00000116667	C1orf21	1.1113	0.10076	0.266439	0.113653	0.250086	5.09422e-21	4.99405e-20	5	11	11	B1	PNS. nerve, tibial (GTEx)	PrediXcan	0.997455	nerve_tibial	0.999981
1583	ENSG00000197375	SLC22A5	1.11102	0.106837	0.266558	0.0617516	0.100244	1.77045e-08	6.82035e-08	36	40	40	B1	PNS. nerve, tibial (GTEx)	PrediXcan	0.997455	nerve_tibial	0.999981
1584	ENSG00000119685	TTLL5	1.11091	0.220399	0.266608	0.03042	0.0883227	1.4462e-07	5.15122e-07	23	31	31	B1	PNS. nerve, tibial (GTEx)	PrediXcan	0.997455	nerve_tibial	0.999981
1585	ENSG00000090316	MAEA	1.10988	0.0557971	0.267052	0.279246	0.457721	2.11102e-45	6.92582e-44	26	31	31	B1	PNS. nerve, tibial (GTEx)	PrediXcan	0.997455	nerve_tibial	0.999981
1586	ENSG00000132821	VSTM2L	1.10983	0.118591	0.267073	0.0698002	0.132768	6.95668e-11	3.34441e-10	56	68	68	B1	PNS. nerve, tibial (GTEx)	PrediXcan	0.997455	nerve_tibial	0.999981
1587	ENSG00000105808	RASA4	-1.1098	-0.124029	0.267084	0.0999499	0.131023	1.13986e-10	5.38195e-10	73	89	89	B1	PNS. nerve, tibial (GTEx)	PrediXcan	0.997455	nerve_tibial	0.999981
1588	ENSG00000258559	AC005519.2	-1.1096	-0.122277	0.267173	0.0984751	0.202542	7.65725e-17	5.70588e-16	46	60	60	B1	PNS. nerve, tibial (GTEx)	PrediXcan	0.997455	nerve_tibial	0.999981
1589	ENSG00000029364	SLC39A9	1.10885	0.143325	0.267496	0.0580604	0.102712	5.73159e-09	2.31662e-08	59	66	66	B1	PNS. nerve, tibial (GTEx)	PrediXcan	0.997455	nerve_tibial	0.999981
1590	ENSG00000196935	SRGAP1	1.10882	0.208002	0.267507	0.0255311	0.202084	1.02211e-17	8.12645e-17	19	23	23	B1	PNS. nerve, tibial (GTEx)	PrediXcan	0.997455	nerve_tibial	0.999981
1591	ENSG00000241484	ARHGAP8	-1.10862	-0.183342	0.267596	0.0306047	0.117708	1.16269e-09	5.03965e-09	25	32	32	B1	PNS. nerve, tibial (GTEx)	PrediXcan	0.997455	nerve_tibial	0.999981
1592	ENSG00000078124	ACER3	1.10836	0.257676	0.267704	0.017492	0.0577162	3.08634e-05	8.77186e-05	32	35	35	B1	PNS. nerve, tibial (GTEx)	PrediXcan	0.997455	nerve_tibial	0.999981
1593	ENSG00000125821	DTD1	1.10835	0.180764	0.26771	0.0305458	0.0935112	8.42684e-08	3.06548e-07	24	33	33	B1	PNS. nerve, tibial (GTEx)	PrediXcan	0.997455	nerve_tibial	0.999981
1594	ENSG00000034053	APBA2	1.1082	0.15791	0.267777	0.0970407	0.111181	7.18174e-10	3.17378e-09	54	63	63	B1	PNS. nerve, tibial (GTEx)	PrediXcan	0.997455	nerve_tibial	0.999981
1595	ENSG00000114544	SLC41A3	1.10776	0.0539183	0.267967	0.315134	0.453562	3.18556e-44	9.9391e-43	94	111	111	B1	PNS. nerve, tibial (GTEx)	PrediXcan	0.997455	nerve_tibial	0.999981
1596	ENSG00000124067	SLC12A4	-1.10741	-0.163694	0.268119	0.0319847	0.0158809	0.0307708	0.0637298	17	17	17	B1	PNS. nerve, tibial (GTEx)	PrediXcan	0.997455	nerve_tibial	0.999981
1597	ENSG00000132313	MRPL35	-1.10724	-0.140089	0.26819	0.0456431	0.256005	2.89996e-22	3.02048e-21	36	52	52	B1	PNS. nerve, tibial (GTEx)	PrediXcan	0.997455	nerve_tibial	0.999981
1598	ENSG00000125630	POLR1B	-1.10648	-0.0543388	0.268519	0.268855	0.494633	2.42307e-51	1.0641e-49	23	26	26	B1	PNS. nerve, tibial (GTEx)	PrediXcan	0.997455	nerve_tibial	0.999981
1599	ENSG00000154864	PIEZO2	1.10615	0.21809	0.268661	0.0362713	0.126318	1.34372e-10	6.28729e-10	23	25	25	B1	PNS. nerve, tibial (GTEx)	PrediXcan	0.997455	nerve_tibial	0.999981
1600	ENSG00000214530	STARD10	-1.10607	-0.133129	0.268698	0.0487704	0.117721	1.15781e-09	5.02315e-09	40	54	54	B1	PNS. nerve, tibial (GTEx)	PrediXcan	0.997455	nerve_tibial	0.999981
1601	ENSG00000092847	AGO1	-1.10607	-0.872579	0.268698	0.00200208	0.0165204	0.0274502	0.0573185	6	10	10	B1	PNS. nerve, tibial (GTEx)	PrediXcan	0.997455	nerve_tibial	0.999981
1602	ENSG00000264364	DYNLL2	-1.10597	-0.135347	0.268738	0.0451704	0.060152	1.59941e-05	4.69729e-05	45	56	56	B1	PNS. nerve, tibial (GTEx)	PrediXcan	0.997455	nerve_tibial	0.999981
1603	ENSG00000167397	VKORC1	1.10582	0.201456	0.268805	0.0373824	0.0608167	1.55058e-05	4.56441e-05	64	75	75	B1	PNS. nerve, tibial (GTEx)	PrediXcan	0.997455	nerve_tibial	0.999981
1604	ENSG00000125247	TMTC4	-1.1058	-0.0916131	0.268812	0.122784	0.31087	8.8984e-27	1.2091e-25	56	66	66	B1	PNS. nerve, tibial (GTEx)	PrediXcan	0.997455	nerve_tibial	0.999981
1605	ENSG00000076555	ACACB	1.10523	0.271383	0.26906	0.0171246	0.0125941	0.0542401	0.108179	34	39	39	B1	PNS. nerve, tibial (GTEx)	PrediXcan	0.997455	nerve_tibial	0.999981
1606	ENSG00000167986	DDB1	1.10496	0.369619	0.269178	0.00642699	0.0109469	0.0734023	0.143156	28	31	31	B1	PNS. nerve, tibial (GTEx)	PrediXcan	0.997455	nerve_tibial	0.999981
1607	ENSG00000112218	GPR63	1.10392	0.157264	0.269628	0.0544895	0.0941262	6.10474e-08	2.2476e-07	77	91	91	B1	PNS. nerve, tibial (GTEx)	PrediXcan	0.997455	nerve_tibial	0.999981
1608	ENSG00000165678	GHITM	1.10392	0.232257	0.269629	0.0161261	0.0422195	0.000342313	0.000877327	8	9	9	B1	PNS. nerve, tibial (GTEx)	PrediXcan	0.997455	nerve_tibial	0.999981
1609	ENSG00000117013	KCNQ4	1.10344	0.151384	0.269837	0.0450638	0.0794519	5.8217e-07	1.95719e-06	51	61	61	B1	PNS. nerve, tibial (GTEx)	PrediXcan	0.997455	nerve_tibial	0.999981
1610	ENSG00000168917	SLC35G2	-1.10325	-0.166277	0.269919	0.0352308	0.078177	8.92008e-07	2.95417e-06	40	47	47	B1	PNS. nerve, tibial (GTEx)	PrediXcan	0.997455	nerve_tibial	0.999981
1611	ENSG00000143314	MRPL24	-1.10322	-0.464709	0.269931	0.00469766	0.0222627	0.0105361	0.0231167	5	7	7	B1	PNS. nerve, tibial (GTEx)	PrediXcan	0.997455	nerve_tibial	0.999981
1612	ENSG00000162694	EXTL2	-1.10312	-0.31783	0.269976	0.0134904	0.0197838	0.0159752	0.0343984	14	18	18	B1	PNS. nerve, tibial (GTEx)	PrediXcan	0.997455	nerve_tibial	0.999981
1613	ENSG00000107719	PALD1	-1.10251	-0.407568	0.270238	0.00465059	0.0105763	0.0752516	0.146498	16	20	20	B1	PNS. nerve, tibial (GTEx)	PrediXcan	0.997455	nerve_tibial	0.999981
1614	ENSG00000138246	DNAJC13	1.10196	0.146153	0.270478	0.058599	0.13514	3.96162e-11	1.94526e-10	42	53	53	B1	PNS. nerve, tibial (GTEx)	PrediXcan	0.997455	nerve_tibial	0.999981
1615	ENSG00000089250	NOS1	-1.10176	-0.131219	0.270567	0.0656407	0.10254	5.85793e-09	2.36563e-08	27	32	32	B1	PNS. nerve, tibial (GTEx)	PrediXcan	0.997455	nerve_tibial	0.999981
1616	ENSG00000140400	MAN2C1	-1.10175	-0.0551219	0.270572	0.374683	0.670804	4.93238e-86	1.78877e-83	18	22	22	B1	PNS. nerve, tibial (GTEx)	PrediXcan	0.997455	nerve_tibial	0.999981
1617	ENSG00000225783	MIAT	-1.10148	-0.197905	0.270686	0.026255	0.0673761	6.39703e-06	1.95668e-05	12	12	12	B1	PNS. nerve, tibial (GTEx)	PrediXcan	0.997455	nerve_tibial	0.999981
1618	ENSG00000163482	STK36	1.10128	0.176658	0.270776	0.0593326	0.0301312	0.00244274	0.00572247	32	39	39	B1	PNS. nerve, tibial (GTEx)	PrediXcan	0.997455	nerve_tibial	0.999981
1619	ENSG00000198917	SPOUT1	-1.1007	-0.105351	0.271028	0.0853529	0.181941	6.47703e-15	4.26795e-14	9	12	12	B1	PNS. nerve, tibial (GTEx)	PrediXcan	0.997455	nerve_tibial	0.999981
1620	ENSG00000269044	AC024075.2	1.10059	0.172634	0.271077	0.0597128	0.131157	9.45624e-11	4.48755e-10	32	43	43	B1	PNS. nerve, tibial (GTEx)	PrediXcan	0.997455	nerve_tibial	0.999981
1621	ENSG00000048471	SNX29	1.10051	0.201405	0.271112	0.0287006	0.158174	4.13257e-13	2.38342e-12	11	17	17	B1	PNS. nerve, tibial (GTEx)	PrediXcan	0.997455	nerve_tibial	0.999981
1622	ENSG00000054967	RELT	1.10043	0.159177	0.271147	0.0324237	0.0284904	0.0035128	0.00812194	24	26	26	B1	PNS. nerve, tibial (GTEx)	PrediXcan	0.997455	nerve_tibial	0.999981
1623	ENSG00000178852	EFCAB13	-1.10001	-0.0756324	0.271327	0.140252	0.398278	1.74133e-37	4.05896e-36	18	25	25	B1	PNS. nerve, tibial (GTEx)	PrediXcan	0.997455	nerve_tibial	0.999981
1624	ENSG00000144843	ADPRH	-1.09914	-0.0744044	0.271709	0.197103	0.286706	1.29147e-25	1.66136e-24	43	48	48	B1	PNS. nerve, tibial (GTEx)	PrediXcan	0.997455	nerve_tibial	0.999981
1625	ENSG00000110002	VWA5A	1.09896	0.122612	0.271785	0.0616092	0.176643	1.45756e-14	9.39234e-14	76	101	101	B1	PNS. nerve, tibial (GTEx)	PrediXcan	0.997455	nerve_tibial	0.999981
1626	ENSG00000133114	GPALPP1	1.0983	0.2182	0.272075	0.0167125	0.0835994	3.86119e-07	1.32253e-06	8	10	10	B1	PNS. nerve, tibial (GTEx)	PrediXcan	0.997455	nerve_tibial	0.999981
1627	ENSG00000138182	KIF20B	-1.0981	-0.144137	0.272159	0.0700805	0.0955922	5.29398e-08	1.95527e-07	77	93	93	B1	PNS. nerve, tibial (GTEx)	PrediXcan	0.997455	nerve_tibial	0.999981
1628	ENSG00000162595	DIRAS3	-1.09809	-0.282186	0.272165	0.0147325	0.0722319	2.17566e-06	6.92859e-06	14	16	16	B1	PNS. nerve, tibial (GTEx)	PrediXcan	0.997455	nerve_tibial	0.999981
1629	ENSG00000187942	LDLRAD2	-1.09687	-0.582343	0.2727	0.00432016	0.113825	8.82144e-10	3.86428e-09	1	3	3	B1	PNS. nerve, tibial (GTEx)	PrediXcan	0.997455	nerve_tibial	0.999981
1630	ENSG00000105053	VRK3	1.09681	0.184263	0.272726	0.0525057	0.0568227	3.00952e-05	8.56918e-05	52	67	67	B1	PNS. nerve, tibial (GTEx)	PrediXcan	0.997455	nerve_tibial	0.999981
1631	ENSG00000104408	EIF3E	1.09674	0.241182	0.272753	0.0171454	0.0749409	1.52699e-06	4.92779e-06	22	32	32	B1	PNS. nerve, tibial (GTEx)	PrediXcan	0.997455	nerve_tibial	0.999981
1632	ENSG00000026103	FAS	-1.09666	-0.0941716	0.272789	0.120151	0.266012	3.28697e-22	3.41343e-21	29	36	36	B1	PNS. nerve, tibial (GTEx)	PrediXcan	0.997455	nerve_tibial	0.999981
1633	ENSG00000135968	GCC2	-1.09613	-0.0686874	0.273023	0.202784	0.421314	5.61911e-40	1.44969e-38	42	56	56	B1	PNS. nerve, tibial (GTEx)	PrediXcan	0.997455	nerve_tibial	0.999981
1634	ENSG00000196381	ZNF781	-1.09547	-0.09197	0.273313	0.177152	0.222494	2.20129e-19	1.96045e-18	97	112	112	B1	PNS. nerve, tibial (GTEx)	PrediXcan	0.997455	nerve_tibial	0.999981
1635	ENSG00000157911	PEX10	1.09537	0.322559	0.273353	0.0109222	0.071763	3.03958e-06	9.55814e-06	8	9	9	B1	PNS. nerve, tibial (GTEx)	PrediXcan	0.997455	nerve_tibial	0.999981
1636	ENSG00000013810	TACC3	-1.09532	-0.156953	0.273376	0.0428588	0.13537	5.08985e-11	2.4741e-10	31	39	39	B1	PNS. nerve, tibial (GTEx)	PrediXcan	0.997455	nerve_tibial	0.999981
1637	ENSG00000116406	EDEM3	1.0953	0.0905581	0.273384	0.18046	0.386041	5.5904e-35	1.15681e-33	63	75	75	B1	PNS. nerve, tibial (GTEx)	PrediXcan	0.997455	nerve_tibial	0.999981
1638	ENSG00000197558	SSPO	-1.09526	-0.0792955	0.273402	0.118342	0.216179	7.73256e-18	6.21132e-17	40	52	52	B1	PNS. nerve, tibial (GTEx)	PrediXcan	0.997455	nerve_tibial	0.999981
1639	ENSG00000136100	VPS36	1.09517	0.278311	0.273442	0.0104406	0.0136068	0.0468305	0.0944499	12	14	14	B1	PNS. nerve, tibial (GTEx)	PrediXcan	0.997455	nerve_tibial	0.999981
1640	ENSG00000155903	RASA2	-1.09499	-0.314778	0.273521	0.0120717	0.015064	0.0339135	0.0698155	9	9	9	B1	PNS. nerve, tibial (GTEx)	PrediXcan	0.997455	nerve_tibial	0.999981
1641	ENSG00000138495	COX17	1.09487	0.385656	0.273572	0.00724042	0.0123225	0.0562569	0.111807	9	9	9	B1	PNS. nerve, tibial (GTEx)	PrediXcan	0.997455	nerve_tibial	0.999981
1642	ENSG00000133895	MEN1	-1.09447	-0.170949	0.27375	0.0369479	0.0536451	3.13516e-05	8.89978e-05	24	30	30	B1	PNS. nerve, tibial (GTEx)	PrediXcan	0.997455	nerve_tibial	0.999981
1643	ENSG00000204314	PRRT1	1.09445	0.247136	0.273759	0.016036	0.0313882	0.00176634	0.00420469	30	33	33	B1	PNS. nerve, tibial (GTEx)	PrediXcan	0.997455	nerve_tibial	0.999981
1644	ENSG00000163040	CCDC74A	1.09444	0.137083	0.273761	0.0824718	0.101094	1.61727e-08	6.26213e-08	63	76	76	B1	PNS. nerve, tibial (GTEx)	PrediXcan	0.997455	nerve_tibial	0.999981
1645	ENSG00000149575	SCN2B	1.09424	0.159902	0.27385	0.0500239	0.122765	4.83478e-10	2.16946e-09	22	27	27	B1	PNS. nerve, tibial (GTEx)	PrediXcan	0.997455	nerve_tibial	0.999981
1646	ENSG00000169087	HSPBAP1	-1.09419	-0.102951	0.273873	0.0912977	0.0478073	0.000157159	0.000415011	78	86	86	B1	PNS. nerve, tibial (GTEx)	PrediXcan	0.997455	nerve_tibial	0.999981
1647	ENSG00000168309	FAM107A	1.09375	0.0763204	0.274066	0.157725	0.266464	5.55285e-23	6.10595e-22	8	10	10	B1	PNS. nerve, tibial (GTEx)	PrediXcan	0.997455	nerve_tibial	0.999981
1648	ENSG00000198624	CCDC69	-1.09367	-0.448703	0.2741	0.00777479	0.0468168	0.000180008	0.000472854	2	2	2	B1	PNS. nerve, tibial (GTEx)	PrediXcan	0.997455	nerve_tibial	0.999981
1649	ENSG00000100116	GCAT	1.09366	0.37103	0.274102	0.00858833	0.0236462	0.00754606	0.0167905	4	5	5	B1	PNS. nerve, tibial (GTEx)	PrediXcan	0.997455	nerve_tibial	0.999981
1650	ENSG00000120800	UTP20	1.09284	0.868624	0.274463	0.00192577	0.014308	0.0396571	0.0810203	6	10	10	B1	PNS. nerve, tibial (GTEx)	PrediXcan	0.997455	nerve_tibial	0.999981
1651	ENSG00000158985	CDC42SE2	1.09212	0.6185	0.274782	0.00420622	0.0474426	0.00013044	0.000347864	5	7	7	B1	PNS. nerve, tibial (GTEx)	PrediXcan	0.997455	nerve_tibial	0.999981
1652	ENSG00000033170	FUT8	1.09186	0.311964	0.274893	0.00840328	0.0356212	0.0010459	0.00254818	16	18	18	B1	PNS. nerve, tibial (GTEx)	PrediXcan	0.997455	nerve_tibial	0.999981
1653	ENSG00000260855	AL591848.4	1.09105	0.0642581	0.275253	0.27733	0.330317	9.52307e-29	1.43914e-27	106	132	132	B1	PNS. nerve, tibial (GTEx)	PrediXcan	0.997455	nerve_tibial	0.999981
1654	ENSG00000015676	NUDCD3	-1.09085	-0.0716442	0.275341	0.191481	0.394831	2.83755e-37	6.53802e-36	104	125	125	B1	PNS. nerve, tibial (GTEx)	PrediXcan	0.997455	nerve_tibial	0.999981
1655	ENSG00000039068	CDH1	1.09069	0.181614	0.27541	0.0311418	0.0803926	4.55646e-07	1.55006e-06	19	23	23	B1	PNS. nerve, tibial (GTEx)	PrediXcan	0.997455	nerve_tibial	0.999981
1656	ENSG00000224818	AC096677.2	-1.09042	-0.150463	0.275527	0.0514825	0.329609	3.70082e-29	5.70349e-28	14	17	17	B1	PNS. nerve, tibial (GTEx)	PrediXcan	0.997455	nerve_tibial	0.999981
1657	ENSG00000003400	CASP10	-1.08986	-0.393223	0.275775	0.00992946	0.0404743	0.000538226	0.00134691	15	18	18	B1	PNS. nerve, tibial (GTEx)	PrediXcan	0.997455	nerve_tibial	0.999981
1658	ENSG00000261589	CTC-462L7.1	1.08863	0.11441	0.276317	0.0889544	0.196463	2.922e-16	2.10243e-15	34	38	38	B1	PNS. nerve, tibial (GTEx)	PrediXcan	0.997455	nerve_tibial	0.999981
1659	ENSG00000099365	STX1B	-1.0885	-0.127906	0.276376	0.0572683	0.20756	1.86027e-17	1.45508e-16	12	15	15	B1	PNS. nerve, tibial (GTEx)	PrediXcan	0.997455	nerve_tibial	0.999981
1660	ENSG00000226328	NUP50-AS1	1.08833	0.239444	0.276449	0.0236767	0.112511	1.13258e-09	4.92435e-09	21	31	31	B1	PNS. nerve, tibial (GTEx)	PrediXcan	0.997455	nerve_tibial	0.999981
1661	ENSG00000175220	ARHGAP1	1.08826	0.126898	0.27648	0.0376213	0.165066	1.70505e-13	1.016e-12	47	60	60	B1	PNS. nerve, tibial (GTEx)	PrediXcan	0.997455	nerve_tibial	0.999981
1662	ENSG00000178922	HYI	-1.08776	-0.252972	0.276701	0.0116617	0.0775375	1.20869e-06	3.94423e-06	11	14	14	B1	PNS. nerve, tibial (GTEx)	PrediXcan	0.997455	nerve_tibial	0.999981
1663	ENSG00000107798	LIPA	1.08722	0.208108	0.27694	0.0294976	0.0463685	0.000173421	0.000456235	45	51	51	B1	PNS. nerve, tibial (GTEx)	PrediXcan	0.997455	nerve_tibial	0.999981
1664	ENSG00000172081	MOB3A	-1.08704	-0.275698	0.277018	0.0166289	0.0599679	1.94146e-05	5.65209e-05	25	29	29	B1	PNS. nerve, tibial (GTEx)	PrediXcan	0.997455	nerve_tibial	0.999981
1665	ENSG00000164338	UTP15	1.087	0.254584	0.277038	0.0213529	0.0999383	1.95351e-08	7.49568e-08	32	37	37	B1	PNS. nerve, tibial (GTEx)	PrediXcan	0.997455	nerve_tibial	0.999981
1666	ENSG00000163597	SNHG16	-1.08693	-0.0727543	0.27707	0.202375	0.330586	1.02248e-28	1.54021e-27	33	40	40	B1	PNS. nerve, tibial (GTEx)	PrediXcan	0.997455	nerve_tibial	0.999981
1667	ENSG00000120868	APAF1	1.08684	0.0922569	0.277108	0.121444	0.334686	9.0146e-30	1.43181e-28	17	22	22	B1	PNS. nerve, tibial (GTEx)	PrediXcan	0.997455	nerve_tibial	0.999981
1668	ENSG00000257337	AC068888.1	1.08641	0.06701	0.277296	0.23862	0.38522	3.4722e-35	7.24919e-34	47	51	51	B1	PNS. nerve, tibial (GTEx)	PrediXcan	0.997455	nerve_tibial	0.999981
1669	ENSG00000141504	SAT2	1.08614	0.149837	0.277419	0.0614322	0.0666547	4.30031e-06	1.33488e-05	25	28	28	B1	PNS. nerve, tibial (GTEx)	PrediXcan	0.997455	nerve_tibial	0.999981
1670	ENSG00000198933	TBKBP1	-1.08606	-0.0755903	0.277451	0.229524	0.527486	7.04083e-56	3.75038e-54	21	25	25	B1	PNS. nerve, tibial (GTEx)	PrediXcan	0.997455	nerve_tibial	0.999981
1671	ENSG00000111726	CMAS	1.08581	0.31415	0.277562	0.0152972	0.0212665	0.0104614	0.0229564	9	11	11	B1	PNS. nerve, tibial (GTEx)	PrediXcan	0.997455	nerve_tibial	0.999981
1672	ENSG00000197894	ADH5	1.08559	0.0988715	0.27766	0.08436	0.216503	1.15578e-17	9.15798e-17	17	19	19	B1	PNS. nerve, tibial (GTEx)	PrediXcan	0.997455	nerve_tibial	0.999981
1673	ENSG00000158023	WDR66	1.08509	0.114871	0.277883	0.0559782	0.125467	2.34756e-10	1.07755e-09	33	41	41	B1	PNS. nerve, tibial (GTEx)	PrediXcan	0.997455	nerve_tibial	0.999981
1674	ENSG00000186976	EFCAB6	1.08484	0.129726	0.277993	0.0597893	0.0630355	6.51656e-06	1.9902e-05	32	41	41	B1	PNS. nerve, tibial (GTEx)	PrediXcan	0.997455	nerve_tibial	0.999981
1675	ENSG00000196693	ZNF33B	1.0847	0.170605	0.278053	0.05538	0.185156	3.55132e-15	2.37927e-14	49	77	77	B1	PNS. nerve, tibial (GTEx)	PrediXcan	0.997455	nerve_tibial	0.999981
1676	ENSG00000165140	FBP1	-1.08438	-0.238454	0.278194	0.021334	0.0543022	4.27892e-05	0.000119767	23	31	31	B1	PNS. nerve, tibial (GTEx)	PrediXcan	0.997455	nerve_tibial	0.999981
1677	ENSG00000231160	KLF3-AS1	1.08416	0.0712879	0.278294	0.194426	0.252186	3.10532e-21	3.06355e-20	87	106	106	B1	PNS. nerve, tibial (GTEx)	PrediXcan	0.997455	nerve_tibial	0.999981
1678	ENSG00000183287	CCBE1	-1.08396	-0.281773	0.278381	0.00959841	0.0746813	1.60572e-06	5.17117e-06	13	16	16	B1	PNS. nerve, tibial (GTEx)	PrediXcan	0.997455	nerve_tibial	0.999981
1679	ENSG00000170175	CHRNB1	1.08334	0.0857469	0.278659	0.134067	0.27593	5.13031e-24	6.00423e-23	28	32	32	B1	PNS. nerve, tibial (GTEx)	PrediXcan	0.997455	nerve_tibial	0.999981
1680	ENSG00000244161	FLNB-AS1	-1.08303	-0.196697	0.278794	0.0286582	0.0860614	1.99892e-07	7.0306e-07	12	15	15	B1	PNS. nerve, tibial (GTEx)	PrediXcan	0.997455	nerve_tibial	0.999981
1681	ENSG00000007237	GAS7	-1.08299	-0.294675	0.278811	0.0116125	0.0690636	4.58801e-06	1.42041e-05	16	20	20	B1	PNS. nerve, tibial (GTEx)	PrediXcan	0.997455	nerve_tibial	0.999981
1682	ENSG00000166971	AKTIP	-1.08264	-0.150056	0.278967	0.0638416	0.127104	2.24084e-10	1.03059e-09	33	40	40	B1	PNS. nerve, tibial (GTEx)	PrediXcan	0.997455	nerve_tibial	0.999981
1683	ENSG00000119431	HDHD3	-1.08262	-0.0732168	0.278976	0.154208	0.342329	3.00825e-30	4.91171e-29	29	38	38	B1	PNS. nerve, tibial (GTEx)	PrediXcan	0.997455	nerve_tibial	0.999981
1684	ENSG00000087053	MTMR2	1.08257	0.127895	0.279001	0.0770382	0.152484	1.28594e-12	7.13455e-12	57	71	71	B1	PNS. nerve, tibial (GTEx)	PrediXcan	0.997455	nerve_tibial	0.999981
1685	ENSG00000163354	DCST2	-1.08197	-0.126526	0.279267	0.0428387	0.0931559	4.90756e-08	1.81686e-07	13	15	15	B1	PNS. nerve, tibial (GTEx)	PrediXcan	0.997455	nerve_tibial	0.999981
1686	ENSG00000101407	TTI1	1.08192	0.743221	0.279288	0.0023288	0.0112941	0.069725	0.136435	5	8	8	B1	PNS. nerve, tibial (GTEx)	PrediXcan	0.997455	nerve_tibial	0.999981
1687	ENSG00000177239	MAN1B1	-1.08133	-0.102138	0.279552	0.089054	0.239023	3.90797e-20	3.65466e-19	19	26	26	B1	PNS. nerve, tibial (GTEx)	PrediXcan	0.997455	nerve_tibial	0.999981
1688	ENSG00000131849	ZNF132	1.08067	0.115051	0.279844	0.0806396	0.32408	2.37389e-28	3.5043e-27	19	26	26	B1	PNS. nerve, tibial (GTEx)	PrediXcan	0.997455	nerve_tibial	0.999981
1689	ENSG00000100578	KIAA0586	1.07957	0.378126	0.280332	0.0162467	0.0888713	1.3228e-07	4.73094e-07	13	14	14	B1	PNS. nerve, tibial (GTEx)	PrediXcan	0.997455	nerve_tibial	0.999981
1690	ENSG00000146587	RBAK	-1.07939	-0.0995613	0.280415	0.109004	0.299818	1.6016e-25	2.05654e-24	16	20	20	B1	PNS. nerve, tibial (GTEx)	PrediXcan	0.997455	nerve_tibial	0.999981
1691	ENSG00000198286	CARD11	1.07928	0.174455	0.280463	0.0460498	0.0745708	1.66533e-06	5.35942e-06	39	56	56	B1	PNS. nerve, tibial (GTEx)	PrediXcan	0.997455	nerve_tibial	0.999981
1692	ENSG00000163935	SFMBT1	1.07914	0.113376	0.280526	0.0777219	0.144651	2.2797e-12	1.24362e-11	34	38	38	B1	PNS. nerve, tibial (GTEx)	PrediXcan	0.997455	nerve_tibial	0.999981
1693	ENSG00000139117	CPNE8	-1.07863	-0.876798	0.280752	0.00123473	0.0117391	0.059004	0.116882	3	5	5	B1	PNS. nerve, tibial (GTEx)	PrediXcan	0.997455	nerve_tibial	0.999981
1694	ENSG00000184277	TM2D3	-1.07829	-0.276683	0.280904	0.0220942	0.0335789	0.0015129	0.00362356	17	17	17	B1	PNS. nerve, tibial (GTEx)	PrediXcan	0.997455	nerve_tibial	0.999981
1695	ENSG00000110619	CARS	-1.07828	-0.295047	0.28091	0.0137168	0.0502785	9.15308e-05	0.00024754	6	9	9	B1	PNS. nerve, tibial (GTEx)	PrediXcan	0.997455	nerve_tibial	0.999981
1696	ENSG00000107104	KANK1	1.07807	0.130398	0.281005	0.0561611	0.0963704	2.61329e-08	9.89985e-08	51	61	61	B1	PNS. nerve, tibial (GTEx)	PrediXcan	0.997455	nerve_tibial	0.999981
1697	ENSG00000197217	ENTPD4	-1.0774	-0.114167	0.281301	0.0967386	0.21277	1.51202e-17	1.19134e-16	49	60	60	B1	PNS. nerve, tibial (GTEx)	PrediXcan	0.997455	nerve_tibial	0.999981
1698	ENSG00000035664	DAPK2	1.07728	0.0979793	0.281354	0.0976673	0.20111	2.27577e-16	1.64676e-15	32	40	40	B1	PNS. nerve, tibial (GTEx)	PrediXcan	0.997455	nerve_tibial	0.999981
1699	ENSG00000138346	DNA2	1.07654	0.0652263	0.281686	0.253949	0.408617	4.8033e-39	1.19096e-37	50	59	59	B1	PNS. nerve, tibial (GTEx)	PrediXcan	0.997455	nerve_tibial	0.999981
1700	ENSG00000050165	DKK3	1.07632	0.443737	0.281784	0.00555448	0.0636898	1.09275e-05	3.26473e-05	10	12	12	B1	PNS. nerve, tibial (GTEx)	PrediXcan	0.997455	nerve_tibial	0.999981
1701	ENSG00000168826	ZBTB49	-1.07619	-0.191967	0.281843	0.0232246	0.105682	1.0014e-08	3.96289e-08	18	24	24	B1	PNS. nerve, tibial (GTEx)	PrediXcan	0.997455	nerve_tibial	0.999981
1702	ENSG00000152457	DCLRE1C	-1.07539	-0.133428	0.282199	0.0620786	0.0370548	0.000915561	0.00224076	38	46	46	B1	PNS. nerve, tibial (GTEx)	PrediXcan	0.997455	nerve_tibial	0.999981
1703	ENSG00000166272	WBP1L	-1.07437	-0.268056	0.282658	0.0145131	0.0243503	0.00718366	0.0160299	15	18	18	B1	PNS. nerve, tibial (GTEx)	PrediXcan	0.997455	nerve_tibial	0.999981
1704	ENSG00000164327	RICTOR	-1.07401	-0.183343	0.282819	0.0246283	0.0419885	0.000336743	0.000863841	26	30	30	B1	PNS. nerve, tibial (GTEx)	PrediXcan	0.997455	nerve_tibial	0.999981
1705	ENSG00000109180	OCIAD1	1.07376	0.219055	0.282929	0.0318352	0.0904264	9.77376e-08	3.53344e-07	20	27	27	B1	PNS. nerve, tibial (GTEx)	PrediXcan	0.997455	nerve_tibial	0.999981
1706	ENSG00000145779	TNFAIP8	-1.07375	-0.251926	0.282934	0.0199355	0.0181883	0.0204447	0.0434189	27	32	32	B1	PNS. nerve, tibial (GTEx)	PrediXcan	0.997455	nerve_tibial	0.999981
1707	ENSG00000138593	SECISBP2L	1.07364	0.194883	0.282986	0.0392337	0.109712	3.80629e-09	1.56784e-08	19	21	21	B1	PNS. nerve, tibial (GTEx)	PrediXcan	0.997455	nerve_tibial	0.999981
1708	ENSG00000169994	MYO7B	-1.07334	-0.1026	0.283118	0.0861191	0.198124	4.19578e-16	2.98824e-15	19	24	24	B1	PNS. nerve, tibial (GTEx)	PrediXcan	0.997455	nerve_tibial	0.999981
1709	ENSG00000020922	MRE11	1.07333	0.0426966	0.283123	0.484055	0.608666	6.73373e-71	7.7961e-69	32	34	34	B1	PNS. nerve, tibial (GTEx)	PrediXcan	0.997455	nerve_tibial	0.999981
1710	ENSG00000234616	JRK	1.07315	0.229174	0.283204	0.0418342	0.0465201	0.000168869	0.00044476	39	49	49	B1	PNS. nerve, tibial (GTEx)	PrediXcan	0.997455	nerve_tibial	0.999981
1711	ENSG00000110047	EHD1	1.07258	0.258522	0.283461	0.0127989	0.0248174	0.00689511	0.0154229	13	15	15	B1	PNS. nerve, tibial (GTEx)	PrediXcan	0.997455	nerve_tibial	0.999981
1712	ENSG00000230124	ACBD6	1.07248	0.0854646	0.283507	0.154439	0.261524	8.7709e-22	8.92314e-21	73	96	96	B1	PNS. nerve, tibial (GTEx)	PrediXcan	0.997455	nerve_tibial	0.999981
1713	ENSG00000105982	RNF32	-1.07236	-0.148665	0.283558	0.0956626	0.0669455	6.64006e-06	2.02703e-05	84	105	105	B1	PNS. nerve, tibial (GTEx)	PrediXcan	0.997455	nerve_tibial	0.999981
1714	ENSG00000033800	PIAS1	1.07166	0.0922125	0.283871	0.111112	0.278005	2.05967e-23	2.32131e-22	51	61	61	B1	PNS. nerve, tibial (GTEx)	PrediXcan	0.997455	nerve_tibial	0.999981
1715	ENSG00000157823	AP3S2	1.07088	0.0576516	0.284224	0.261583	0.508415	4.99184e-52	2.25583e-50	49	58	58	B1	PNS. nerve, tibial (GTEx)	PrediXcan	0.997455	nerve_tibial	0.999981
1716	ENSG00000115525	ST3GAL5	1.07085	0.168384	0.284238	0.0277633	0.123284	1.91883e-10	8.87452e-10	34	45	45	B1	PNS. nerve, tibial (GTEx)	PrediXcan	0.997455	nerve_tibial	0.999981
1717	ENSG00000176681	LRRC37A	-1.07051	-0.0762491	0.284391	0.208587	0.442548	1.40196e-42	4.00002e-41	41	51	51	B1	PNS. nerve, tibial (GTEx)	PrediXcan	0.997455	nerve_tibial	0.999981
1718	ENSG00000106638	TBL2	1.07047	0.0810258	0.284407	0.206845	0.286958	8.38124e-26	1.0912e-24	11	11	11	B1	PNS. nerve, tibial (GTEx)	PrediXcan	0.997455	nerve_tibial	0.999981
1719	ENSG00000178252	WDR6	-1.06999	-0.0835224	0.284623	0.149581	0.565194	3.71542e-62	2.6692e-60	43	57	57	B1	PNS. nerve, tibial (GTEx)	PrediXcan	0.997455	nerve_tibial	0.999981
1720	ENSG00000175274	TP53I11	1.0699	0.270227	0.284663	0.0140155	0.02053	0.0139299	0.0301846	43	53	53	B1	PNS. nerve, tibial (GTEx)	PrediXcan	0.997455	nerve_tibial	0.999981
1721	ENSG00000138621	PPCDC	1.06975	0.0688425	0.284731	0.151121	0.272031	4.70371e-23	5.18853e-22	42	49	49	B1	PNS. nerve, tibial (GTEx)	PrediXcan	0.997455	nerve_tibial	0.999981
1722	ENSG00000128394	APOBEC3F	1.06956	0.168462	0.284819	0.0340984	0.149115	2.02483e-12	1.10804e-11	3	4	4	B1	PNS. nerve, tibial (GTEx)	PrediXcan	0.997455	nerve_tibial	0.999981
1723	ENSG00000152492	CCDC50	-1.0695	-0.0902321	0.284846	0.167992	0.317425	2.19024e-27	3.07445e-26	26	28	28	B1	PNS. nerve, tibial (GTEx)	PrediXcan	0.997455	nerve_tibial	0.999981
1724	ENSG00000168702	LRP1B	-1.069	-0.102844	0.285071	0.16913	0.162486	4.23658e-13	2.44139e-12	126	152	152	B1	PNS. nerve, tibial (GTEx)	PrediXcan	0.997455	nerve_tibial	0.999981
1725	ENSG00000182179	UBA7	-1.0689	-0.521517	0.285116	0.00598338	0.0871846	8.94278e-08	3.24558e-07	55	73	73	B1	PNS. nerve, tibial (GTEx)	PrediXcan	0.997455	nerve_tibial	0.999981
1726	ENSG00000165072	MAMDC2	1.06845	0.34776	0.28532	0.00852157	0.0208858	0.0123593	0.0269482	40	52	52	B1	PNS. nerve, tibial (GTEx)	PrediXcan	0.997455	nerve_tibial	0.999981
1727	ENSG00000073150	PANX2	-1.06828	-0.153506	0.285394	0.0366087	0.035784	0.00109559	0.00266321	39	52	52	B1	PNS. nerve, tibial (GTEx)	PrediXcan	0.997455	nerve_tibial	0.999981
1728	ENSG00000160593	JAML	-1.06819	-0.111791	0.285435	0.0783439	0.274425	2.16852e-23	2.44203e-22	47	56	56	B1	PNS. nerve, tibial (GTEx)	PrediXcan	0.997455	nerve_tibial	0.999981
1729	ENSG00000117620	SLC35A3	-1.06754	-0.135369	0.285728	0.0360445	0.0759202	1.51646e-06	4.89947e-06	31	39	39	B1	PNS. nerve, tibial (GTEx)	PrediXcan	0.997455	nerve_tibial	0.999981
1730	ENSG00000179277	MEIS3P1	1.06685	0.0884574	0.286038	0.190508	0.275013	3.02807e-23	3.37741e-22	31	33	33	B1	PNS. nerve, tibial (GTEx)	PrediXcan	0.997455	nerve_tibial	0.999981
1731	ENSG00000134253	TRIM45	1.06642	0.261884	0.286235	0.0152597	0.0428299	0.000327575	0.000841863	21	28	28	B1	PNS. nerve, tibial (GTEx)	PrediXcan	0.997455	nerve_tibial	0.999981
1732	ENSG00000179195	ZNF664	1.06618	0.189467	0.286341	0.0307393	0.0863048	1.9917e-07	7.00697e-07	19	20	20	B1	PNS. nerve, tibial (GTEx)	PrediXcan	0.997455	nerve_tibial	0.999981
1733	ENSG00000145431	PDGFC	1.06613	0.144858	0.286363	0.0442271	0.0256212	0.00602451	0.0135884	65	76	76	B1	PNS. nerve, tibial (GTEx)	PrediXcan	0.997455	nerve_tibial	0.999981
1734	ENSG00000123096	SSPN	-1.06605	-0.106586	0.286401	0.0760407	0.137836	1.16031e-11	5.96506e-11	17	19	19	B1	PNS. nerve, tibial (GTEx)	PrediXcan	0.997455	nerve_tibial	0.999981
1735	ENSG00000109576	AADAT	1.06491	0.168838	0.286918	0.0352562	0.110697	3.44988e-09	1.42775e-08	45	51	51	B1	PNS. nerve, tibial (GTEx)	PrediXcan	0.997455	nerve_tibial	0.999981
1736	ENSG00000122218	COPA	-1.06476	-0.0845248	0.286986	0.129066	0.21538	9.05221e-18	7.2299e-17	22	25	25	B1	PNS. nerve, tibial (GTEx)	PrediXcan	0.997455	nerve_tibial	0.999981
1737	ENSG00000119599	DCAF4	-1.06446	-0.0731444	0.28712	0.211647	0.344804	1.33758e-30	2.23339e-29	61	71	71	B1	PNS. nerve, tibial (GTEx)	PrediXcan	0.997455	nerve_tibial	0.999981
1738	ENSG00000100726	TELO2	-1.06397	-0.0506423	0.287341	0.268941	0.433261	8.66086e-43	2.50682e-41	32	41	41	B1	PNS. nerve, tibial (GTEx)	PrediXcan	0.997455	nerve_tibial	0.999981
1739	ENSG00000169862	CTNND2	-1.0637	-0.0761323	0.287467	0.184328	0.559595	9.55515e-64	7.60557e-62	57	66	66	B1	PNS. nerve, tibial (GTEx)	PrediXcan	0.997455	nerve_tibial	0.999981
1740	ENSG00000150093	ITGB1	-1.06299	-0.182829	0.287787	0.0319215	0.0378304	0.000634203	0.00157863	49	65	65	B1	PNS. nerve, tibial (GTEx)	PrediXcan	0.997455	nerve_tibial	0.999981
1741	ENSG00000146918	NCAPG2	-1.06298	-0.123018	0.287789	0.0714956	0.131825	4.92666e-11	2.39894e-10	12	14	14	B1	PNS. nerve, tibial (GTEx)	PrediXcan	0.997455	nerve_tibial	0.999981
1742	ENSG00000250312	ZNF718	-1.06295	-0.0938948	0.287806	0.122277	0.428724	2.77428e-41	7.50286e-40	23	33	33	B1	PNS. nerve, tibial (GTEx)	PrediXcan	0.997455	nerve_tibial	0.999981
1743	ENSG00000162852	CNST	-1.06292	-0.229625	0.287818	0.0236775	0.0435139	0.000311419	0.000801077	19	23	23	B1	PNS. nerve, tibial (GTEx)	PrediXcan	0.997455	nerve_tibial	0.999981
1744	ENSG00000182544	MFSD5	1.0629	0.304745	0.287826	0.0109122	0.0468286	0.000189837	0.000497833	14	17	17	B1	PNS. nerve, tibial (GTEx)	PrediXcan	0.997455	nerve_tibial	0.999981
1745	ENSG00000164142	FAM160A1	-1.0629	-0.106373	0.287828	0.0816696	0.129019	1.26061e-10	5.92216e-10	36	43	43	B1	PNS. nerve, tibial (GTEx)	PrediXcan	0.997455	nerve_tibial	0.999981
1746	ENSG00000115486	GGCX	1.0627	0.0585932	0.287918	0.214022	0.347325	6.49502e-31	1.09625e-29	70	79	79	B1	PNS. nerve, tibial (GTEx)	PrediXcan	0.997455	nerve_tibial	0.999981
1747	ENSG00000151893	CACUL1	1.06209	0.183216	0.288195	0.0329293	0.10729	6.06143e-09	2.44359e-08	13	19	19	B1	PNS. nerve, tibial (GTEx)	PrediXcan	0.997455	nerve_tibial	0.999981
1748	ENSG00000175390	EIF3F	-1.06205	-0.100505	0.288212	0.100967	0.162301	1.62626e-13	9.71529e-13	31	37	37	B1	PNS. nerve, tibial (GTEx)	PrediXcan	0.997455	nerve_tibial	0.999981
1749	ENSG00000132952	USPL1	-1.062	-0.312517	0.288238	0.0166019	0.0105997	0.0768446	0.149433	28	40	40	B1	PNS. nerve, tibial (GTEx)	PrediXcan	0.997455	nerve_tibial	0.999981
1750	ENSG00000165449	SLC16A9	-1.06197	-0.242003	0.288248	0.0437613	0.0440831	0.000275741	0.00071323	72	85	85	B1	PNS. nerve, tibial (GTEx)	PrediXcan	0.997455	nerve_tibial	0.999981
1751	ENSG00000103742	IGDCC4	-1.06197	-0.540934	0.288249	0.0103795	0.116022	8.90789e-10	3.89971e-09	2	4	4	B1	PNS. nerve, tibial (GTEx)	PrediXcan	0.997455	nerve_tibial	0.999981
1752	ENSG00000135744	AGT	-1.06182	-0.155225	0.288316	0.00760723	0.0131161	0.0497951	0.0999398	22	30	30	B1	PNS. nerve, tibial (GTEx)	PrediXcan	0.997455	nerve_tibial	0.999981
1753	ENSG00000102908	NFAT5	1.06167	0.278394	0.288385	0.0186864	0.0206171	0.013276	0.0288078	12	15	15	B1	PNS. nerve, tibial (GTEx)	PrediXcan	0.997455	nerve_tibial	0.999981
1754	ENSG00000008128	CDK11A	1.06162	0.324655	0.288409	0.0351102	0.206498	1.53135e-17	1.20589e-16	56	88	88	B1	PNS. nerve, tibial (GTEx)	PrediXcan	0.997455	nerve_tibial	0.999981
1755	ENSG00000204934	ATP6V0E2-AS1	1.06147	0.0677975	0.288475	0.257871	0.382365	3.12965e-36	6.86122e-35	57	61	61	B1	PNS. nerve, tibial (GTEx)	PrediXcan	0.997455	nerve_tibial	0.999981
1756	ENSG00000267023	LRRC37A16P	-1.06146	-0.116238	0.28848	0.0677735	0.147481	3.72277e-12	1.99283e-11	42	50	50	B1	PNS. nerve, tibial (GTEx)	PrediXcan	0.997455	nerve_tibial	0.999981
1757	ENSG00000224389	C4B	-1.06122	-0.0470598	0.28859	0.352679	0.22018	1.68753e-18	1.41815e-17	251	294	294	B1	PNS. nerve, tibial (GTEx)	PrediXcan	0.997455	nerve_tibial	0.999981
1758	ENSG00000114120	SLC25A36	-1.06102	-0.235969	0.288682	0.0200095	0.0201474	0.0148801	0.0321294	43	51	51	B1	PNS. nerve, tibial (GTEx)	PrediXcan	0.997455	nerve_tibial	0.999981
1759	ENSG00000084710	EFR3B	-1.0607	-0.147059	0.288826	0.0471024	0.0279229	0.00349298	0.00807878	45	55	55	B1	PNS. nerve, tibial (GTEx)	PrediXcan	0.997455	nerve_tibial	0.999981
1760	ENSG00000149292	TTC12	1.06068	0.0535786	0.288835	0.378899	0.601298	3.93637e-69	3.9389e-67	35	41	41	B1	PNS. nerve, tibial (GTEx)	PrediXcan	0.997455	nerve_tibial	0.999981
1761	ENSG00000083099	LYRM2	1.06067	0.150867	0.28884	0.0455568	0.0967296	4.48325e-08	1.66417e-07	16	21	21	B1	PNS. nerve, tibial (GTEx)	PrediXcan	0.997455	nerve_tibial	0.999981
1762	ENSG00000164530	PI16	-1.05962	-0.118417	0.289318	0.0542789	0.121757	6.0897e-10	2.70913e-09	35	38	38	B1	PNS. nerve, tibial (GTEx)	PrediXcan	0.997455	nerve_tibial	0.999981
1763	ENSG00000130558	OLFM1	-1.05914	-0.100962	0.289537	0.0868004	0.220761	4.5731e-18	3.72035e-17	21	30	30	B1	PNS. nerve, tibial (GTEx)	PrediXcan	0.997455	nerve_tibial	0.999981
1764	ENSG00000213213	CCDC183	1.05906	0.26598	0.289573	0.0121839	0.0914363	8.71219e-08	3.16764e-07	9	14	14	B1	PNS. nerve, tibial (GTEx)	PrediXcan	0.997455	nerve_tibial	0.999981
1765	ENSG00000101160	CTSZ	-1.05904	-0.240752	0.28958	0.01695	0.0387172	0.000703611	0.00174273	10	12	12	B1	PNS. nerve, tibial (GTEx)	PrediXcan	0.997455	nerve_tibial	0.999981
1766	ENSG00000164615	CAMLG	1.05898	0.0661067	0.28961	0.201249	0.39171	1.11507e-35	2.3922e-34	18	20	20	B1	PNS. nerve, tibial (GTEx)	PrediXcan	0.997455	nerve_tibial	0.999981
1767	ENSG00000164292	RHOBTB3	1.05881	0.123917	0.289685	0.137266	0.0697326	4.20745e-06	1.30779e-05	116	132	132	B1	PNS. nerve, tibial (GTEx)	PrediXcan	0.997455	nerve_tibial	0.999981
1768	ENSG00000037757	MRI1	-1.05852	-0.118202	0.289818	0.0851399	0.576961	9.40306e-66	7.84092e-64	27	40	40	B1	PNS. nerve, tibial (GTEx)	PrediXcan	0.997455	nerve_tibial	0.999981
1769	ENSG00000177383	MAGEF1	1.05847	0.249872	0.289843	0.0192843	0.0933139	6.83954e-08	2.50628e-07	17	23	23	B1	PNS. nerve, tibial (GTEx)	PrediXcan	0.997455	nerve_tibial	0.999981
1770	ENSG00000224383	PRR29	1.05812	0.35421	0.29	0.0101453	0.0677447	5.83067e-06	1.78735e-05	1	3	3	B1	PNS. nerve, tibial (GTEx)	PrediXcan	0.997455	nerve_tibial	0.999981
1771	ENSG00000121068	TBX2	-1.05804	-0.137065	0.290036	0.0479736	0.0923856	7.22003e-08	2.63949e-07	44	56	56	B1	PNS. nerve, tibial (GTEx)	PrediXcan	0.997455	nerve_tibial	0.999981
1772	ENSG00000172775	FAM192A	-1.05775	-0.100577	0.290169	0.130121	0.261206	9.39679e-22	9.5391e-21	27	36	36	B1	PNS. nerve, tibial (GTEx)	PrediXcan	0.997455	nerve_tibial	0.999981
1773	ENSG00000118217	ATF6	1.05739	0.25351	0.290332	0.0107036	0.0892895	8.88037e-08	3.22711e-07	28	35	35	B1	PNS. nerve, tibial (GTEx)	PrediXcan	0.997455	nerve_tibial	0.999981
1774	ENSG00000237310	GS1-124K5.4	-1.0565	-0.13091	0.290742	0.0676256	0.270458	1.22484e-22	1.31687e-21	64	89	89	B1	PNS. nerve, tibial (GTEx)	PrediXcan	0.997455	nerve_tibial	0.999981
1775	ENSG00000010803	SCMH1	1.05631	0.117427	0.290824	0.0631649	0.135269	2.96291e-11	1.46981e-10	16	17	17	B1	PNS. nerve, tibial (GTEx)	PrediXcan	0.997455	nerve_tibial	0.999981
1776	ENSG00000092871	RFFL	1.05558	0.231362	0.29116	0.0249885	0.155753	4.06402e-13	2.34581e-12	9	14	14	B1	PNS. nerve, tibial (GTEx)	PrediXcan	0.997455	nerve_tibial	0.999981
1777	ENSG00000166446	CDYL2	-1.05506	-0.29434	0.291398	0.0233965	0.020974	0.0126598	0.0275603	18	22	22	B1	PNS. nerve, tibial (GTEx)	PrediXcan	0.997455	nerve_tibial	0.999981
1778	ENSG00000106635	BCL7B	1.05454	0.175645	0.291634	0.0330793	0.0272725	0.00415611	0.00953538	63	70	70	B1	PNS. nerve, tibial (GTEx)	PrediXcan	0.997455	nerve_tibial	0.999981
1779	ENSG00000198131	ZNF544	1.054	0.175716	0.291883	0.0291341	0.107034	6.49578e-09	2.61342e-08	10	12	12	B1	PNS. nerve, tibial (GTEx)	PrediXcan	0.997455	nerve_tibial	0.999981
1780	ENSG00000120328	PCDHB12	1.05345	0.232101	0.292137	0.0236541	0.0914453	5.68788e-08	2.09633e-07	25	29	29	B1	PNS. nerve, tibial (GTEx)	PrediXcan	0.997455	nerve_tibial	0.999981
1781	ENSG00000100418	DESI1	1.05327	0.1065	0.292218	0.203895	0.3599	2.29473e-33	4.35595e-32	34	43	43	B1	PNS. nerve, tibial (GTEx)	PrediXcan	0.997455	nerve_tibial	0.999981
1782	ENSG00000162755	KLHDC9	1.05322	0.119786	0.29224	0.0584437	0.105922	1.40054e-09	6.01108e-09	23	31	31	B1	PNS. nerve, tibial (GTEx)	PrediXcan	0.997455	nerve_tibial	0.999981
1783	ENSG00000198520	C1orf228	-1.05319	-0.112049	0.292254	0.0842284	0.0920008	1.04082e-07	3.75505e-07	35	43	43	B1	PNS. nerve, tibial (GTEx)	PrediXcan	0.997455	nerve_tibial	0.999981
1784	ENSG00000069188	SDK2	-1.05284	-0.129157	0.292412	0.0669355	0.130815	8.41792e-11	4.00975e-10	23	26	26	B1	PNS. nerve, tibial (GTEx)	PrediXcan	0.997455	nerve_tibial	0.999981
1785	ENSG00000197043	ANXA6	-1.05259	-0.0871812	0.292529	0.1215	0.178911	1.55949e-14	1.00261e-13	35	40	40	B1	PNS. nerve, tibial (GTEx)	PrediXcan	0.997455	nerve_tibial	0.999981
1786	ENSG00000134851	TMEM165	-1.05213	-0.0614523	0.292738	0.281806	0.385167	5.14897e-35	1.06862e-33	91	113	113	B1	PNS. nerve, tibial (GTEx)	PrediXcan	0.997455	nerve_tibial	0.999981
1787	ENSG00000125633	CCDC93	1.05177	0.635879	0.292905	0.0029533	0.0187177	0.0181044	0.0387212	2	3	3	B1	PNS. nerve, tibial (GTEx)	PrediXcan	0.997455	nerve_tibial	0.999981
1788	ENSG00000059378	PARP12	1.05157	0.191048	0.292995	0.0261851	0.0696226	3.83028e-06	1.19453e-05	33	43	43	B1	PNS. nerve, tibial (GTEx)	PrediXcan	0.997455	nerve_tibial	0.999981
1789	ENSG00000115963	RND3	-1.05151	-0.290824	0.293023	0.0157624	0.0256423	0.00539454	0.0122147	25	31	31	B1	PNS. nerve, tibial (GTEx)	PrediXcan	0.997455	nerve_tibial	0.999981
1790	ENSG00000115904	SOS1	-1.05141	-0.187217	0.293072	0.018481	0.013301	0.0464585	0.0937536	20	29	29	B1	PNS. nerve, tibial (GTEx)	PrediXcan	0.997455	nerve_tibial	0.999981
1791	ENSG00000111215	PRR4	1.05028	0.0584556	0.293589	0.246986	0.498657	3.14794e-51	1.36955e-49	14	16	16	B1	PNS. nerve, tibial (GTEx)	PrediXcan	0.997455	nerve_tibial	0.999981
1792	ENSG00000122696	SLC25A51	1.05026	0.064271	0.293599	0.238079	0.329039	3.03707e-29	4.69607e-28	119	138	138	B1	PNS. nerve, tibial (GTEx)	PrediXcan	0.997455	nerve_tibial	0.999981
1793	ENSG00000185252	ZNF74	-1.05025	-0.222464	0.293601	0.0331612	0.081858	5.12506e-07	1.73548e-06	20	24	24	B1	PNS. nerve, tibial (GTEx)	PrediXcan	0.997455	nerve_tibial	0.999981
1794	ENSG00000141012	GALNS	1.05021	0.114672	0.293622	0.0865377	0.132378	6.99385e-11	3.35997e-10	37	42	42	B1	PNS. nerve, tibial (GTEx)	PrediXcan	0.997455	nerve_tibial	0.999981
1795	ENSG00000218510	LINC00339	1.05019	0.0565474	0.29363	0.336287	0.559126	2.14882e-63	1.66314e-61	27	30	30	B1	PNS. nerve, tibial (GTEx)	PrediXcan	0.997455	nerve_tibial	0.999981
1796	ENSG00000103160	HSDL1	-1.05006	-0.199514	0.29369	0.0231293	0.0620258	1.24552e-05	3.69905e-05	17	21	21	B1	PNS. nerve, tibial (GTEx)	PrediXcan	0.997455	nerve_tibial	0.999981
1797	ENSG00000143870	PDIA6	-1.04996	-0.218056	0.293737	0.0237991	0.0189302	0.0182637	0.0390322	33	40	40	B1	PNS. nerve, tibial (GTEx)	PrediXcan	0.997455	nerve_tibial	0.999981
1798	ENSG00000028203	VEZT	-1.04987	-0.077008	0.293779	0.203855	0.368042	1.22728e-33	2.35843e-32	18	20	20	B1	PNS. nerve, tibial (GTEx)	PrediXcan	0.997455	nerve_tibial	0.999981
1799	ENSG00000042429	MED17	1.04945	0.295609	0.29397	0.0125539	0.0183883	0.0202296	0.0430105	23	24	24	B1	PNS. nerve, tibial (GTEx)	PrediXcan	0.997455	nerve_tibial	0.999981
1800	ENSG00000178386	ZNF223	-1.04879	-0.100115	0.294273	0.0645704	0.313121	2.78043e-27	3.87959e-26	39	55	55	B1	PNS. nerve, tibial (GTEx)	PrediXcan	0.997455	nerve_tibial	0.999981
1801	ENSG00000130762	ARHGEF16	-1.04821	-0.135218	0.294541	0.0358076	0.129279	8.56653e-11	4.07776e-10	13	19	19	B1	PNS. nerve, tibial (GTEx)	PrediXcan	0.997455	nerve_tibial	0.999981
1802	ENSG00000088448	ANKRD10	1.04818	0.107515	0.294556	0.0938861	0.181515	7.99912e-15	5.23399e-14	80	97	97	B1	PNS. nerve, tibial (GTEx)	PrediXcan	0.997455	nerve_tibial	0.999981
1803	ENSG00000124783	SSR1	-1.04814	-0.0885726	0.294572	0.120537	0.0298844	0.00304257	0.00706387	97	123	123	B1	PNS. nerve, tibial (GTEx)	PrediXcan	0.997455	nerve_tibial	0.999981
1804	ENSG00000115568	ZNF142	1.04691	0.249691	0.29514	0.0145126	0.0569312	3.35533e-05	9.49018e-05	18	23	23	B1	PNS. nerve, tibial (GTEx)	PrediXcan	0.997455	nerve_tibial	0.999981
1805	ENSG00000109956	B3GAT1	-1.04685	-0.0870387	0.29517	0.123181	0.221942	2.11511e-18	1.76583e-17	46	50	50	B1	PNS. nerve, tibial (GTEx)	PrediXcan	0.997455	nerve_tibial	0.999981
1806	ENSG00000171160	MORN4	1.04652	0.0837567	0.295319	0.128805	0.267774	6.61224e-23	7.21987e-22	49	61	61	B1	PNS. nerve, tibial (GTEx)	PrediXcan	0.997455	nerve_tibial	0.999981
1807	ENSG00000163138	PACRGL	1.04636	0.14567	0.295396	0.0493329	0.113817	1.17947e-09	5.10919e-09	13	13	13	B1	PNS. nerve, tibial (GTEx)	PrediXcan	0.997455	nerve_tibial	0.999981
1808	ENSG00000185267	CDNF	1.0462	0.360869	0.29547	0.00732963	0.049403	0.000118079	0.000316528	5	6	6	B1	PNS. nerve, tibial (GTEx)	PrediXcan	0.997455	nerve_tibial	0.999981
1809	ENSG00000113811	SELENOK	1.04598	0.0700801	0.295571	0.210694	0.135609	4.93275e-11	2.40107e-10	104	120	120	B1	PNS. nerve, tibial (GTEx)	PrediXcan	0.997455	nerve_tibial	0.999981
1810	ENSG00000257815	LINC01481	1.0452	0.197822	0.295933	0.027116	0.0717067	1.95435e-06	6.25623e-06	22	27	27	B1	PNS. nerve, tibial (GTEx)	PrediXcan	0.997455	nerve_tibial	0.999981
1811	ENSG00000138867	GUCD1	1.04517	0.232209	0.295943	0.0191365	0.067903	4.27858e-06	1.32872e-05	7	7	7	B1	PNS. nerve, tibial (GTEx)	PrediXcan	0.997455	nerve_tibial	0.999981
1812	ENSG00000087157	PGS1	-1.04422	-0.16072	0.296382	0.0345616	0.0675909	4.60703e-06	1.42598e-05	20	23	23	B1	PNS. nerve, tibial (GTEx)	PrediXcan	0.997455	nerve_tibial	0.999981
1813	ENSG00000162517	PEF1	-1.04369	-0.302494	0.29663	0.0161466	0.12945	1.66674e-10	7.74695e-10	6	11	11	B1	PNS. nerve, tibial (GTEx)	PrediXcan	0.997455	nerve_tibial	0.999981
1814	ENSG00000262001	DLGAP1-AS2	-1.04367	-0.246854	0.29664	0.021954	0.0467001	0.000187245	0.000491495	12	14	14	B1	PNS. nerve, tibial (GTEx)	PrediXcan	0.997455	nerve_tibial	0.999981
1815	ENSG00000145965	C6ORF50	-1.04304	-0.239298	0.296929	0.019728	0.014737	0.0360658	0.0740395	33	38	38	B1	PNS. nerve, tibial (GTEx)	PrediXcan	0.997455	nerve_tibial	0.999981
1816	ENSG00000010292	NCAPD2	1.04192	0.127579	0.297448	0.0771739	0.108943	3.03429e-09	1.26172e-08	41	50	50	B1	PNS. nerve, tibial (GTEx)	PrediXcan	0.997455	nerve_tibial	0.999981
1817	ENSG00000136854	STXBP1	1.04183	0.183646	0.297492	0.0228329	0.0747559	1.823e-06	5.84672e-06	27	36	36	B1	PNS. nerve, tibial (GTEx)	PrediXcan	0.997455	nerve_tibial	0.999981
1818	ENSG00000154556	SORBS2	-1.0416	-0.132141	0.297597	0.0668853	0.184681	4.52519e-15	3.01156e-14	28	36	36	B1	PNS. nerve, tibial (GTEx)	PrediXcan	0.997455	nerve_tibial	0.999981
1819	ENSG00000225484	NUTM2B-AS1	-1.04125	-0.357685	0.297758	0.0157759	0.0526096	5.77971e-05	0.000159732	27	35	35	B1	PNS. nerve, tibial (GTEx)	PrediXcan	0.997455	nerve_tibial	0.999981
1820	ENSG00000005238	FAM214B	1.04125	0.194446	0.29776	0.0304067	0.147737	4.53997e-12	2.41368e-11	16	20	20	B1	PNS. nerve, tibial (GTEx)	PrediXcan	0.997455	nerve_tibial	0.999981
1821	ENSG00000258441	LINC00641	-1.04109	-0.258054	0.297834	0.0243303	0.0689123	3.49671e-06	1.09367e-05	22	31	31	B1	PNS. nerve, tibial (GTEx)	PrediXcan	0.997455	nerve_tibial	0.999981
1822	ENSG00000115520	COQ10B	-1.04063	-0.257433	0.298046	0.0159441	0.0323803	0.00182369	0.00433239	14	15	15	B1	PNS. nerve, tibial (GTEx)	PrediXcan	0.997455	nerve_tibial	0.999981
1823	ENSG00000075275	CELSR1	1.04056	0.0869861	0.29808	0.146544	0.0701733	3.64756e-06	1.13958e-05	106	136	136	B1	PNS. nerve, tibial (GTEx)	PrediXcan	0.997455	nerve_tibial	0.999981
1824	ENSG00000140632	GLYR1	-1.04034	-0.179948	0.298181	0.0297869	0.0128703	0.0488277	0.0981811	31	40	40	B1	PNS. nerve, tibial (GTEx)	PrediXcan	0.997455	nerve_tibial	0.999981
1825	ENSG00000198121	LPAR1	-1.04027	-0.33219	0.298213	0.0080788	0.0359917	0.00112038	0.00272111	18	23	23	B1	PNS. nerve, tibial (GTEx)	PrediXcan	0.997455	nerve_tibial	0.999981
1826	ENSG00000013573	DDX11	1.03934	0.0470593	0.298649	0.450675	0.765117	1.09294e-117	5.10366e-114	74	87	87	B1	PNS. nerve, tibial (GTEx)	PrediXcan	0.997455	nerve_tibial	0.999981
1827	ENSG00000147650	LRP12	-1.03929	-0.147375	0.298671	0.0524396	0.0213172	0.0111293	0.0243495	72	82	82	B1	PNS. nerve, tibial (GTEx)	PrediXcan	0.997455	nerve_tibial	0.999981
1828	ENSG00000168724	DNAJC21	1.0391	0.226615	0.298756	0.0173122	0.0981912	2.56082e-08	9.70632e-08	20	27	27	B1	PNS. nerve, tibial (GTEx)	PrediXcan	0.997455	nerve_tibial	0.999981
1829	ENSG00000172594	SMPDL3A	1.03883	0.0766081	0.298884	0.202948	0.186324	3.91486e-15	2.61532e-14	98	114	114	B1	PNS. nerve, tibial (GTEx)	PrediXcan	0.997455	nerve_tibial	0.999981
1830	ENSG00000137411	VARS2	-1.03855	-0.0508809	0.299013	0.354689	0.578999	9.62758e-66	7.98064e-64	73	91	91	B1	PNS. nerve, tibial (GTEx)	PrediXcan	0.997455	nerve_tibial	0.999981
1831	ENSG00000055955	ITIH4	-1.03854	-0.0849476	0.299017	0.108444	0.379907	3.37199e-34	6.63457e-33	45	59	59	B1	PNS. nerve, tibial (GTEx)	PrediXcan	0.997455	nerve_tibial	0.999981
1832	ENSG00000243678	NME2	-1.03781	-0.0756793	0.299359	0.181363	0.457117	7.56622e-45	2.39267e-43	43	53	53	B1	PNS. nerve, tibial (GTEx)	PrediXcan	0.997455	nerve_tibial	0.999981
1833	ENSG00000198898	CAPZA2	1.03756	0.160917	0.299474	0.0468262	0.111944	1.33689e-09	5.75729e-09	50	63	63	B1	PNS. nerve, tibial (GTEx)	PrediXcan	0.997455	nerve_tibial	0.999981
1834	ENSG00000185033	SEMA4B	-1.03683	-0.288885	0.299816	0.010653	0.0590814	1.78537e-05	5.21721e-05	8	9	9	B1	PNS. nerve, tibial (GTEx)	PrediXcan	0.997455	nerve_tibial	0.999981
1835	ENSG00000118246	FASTKD2	-1.03636	-0.368078	0.300036	0.00878124	0.0222672	0.0103837	0.0227967	11	17	17	B1	PNS. nerve, tibial (GTEx)	PrediXcan	0.997455	nerve_tibial	0.999981
1836	ENSG00000103056	SMPD3	1.03579	0.131769	0.300302	0.0549514	0.0483536	0.000133383	0.000355443	64	75	75	B1	PNS. nerve, tibial (GTEx)	PrediXcan	0.997455	nerve_tibial	0.999981
1837	ENSG00000169826	CSGALNACT2	-1.03577	-0.0647166	0.300308	0.29	0.634635	1.5717e-77	2.71826e-75	47	60	60	B1	PNS. nerve, tibial (GTEx)	PrediXcan	0.997455	nerve_tibial	0.999981
1838	ENSG00000137809	ITGA11	1.03572	0.101354	0.300335	0.0656068	0.125958	2.23419e-10	1.02787e-09	14	16	16	B1	PNS. nerve, tibial (GTEx)	PrediXcan	0.997455	nerve_tibial	0.999981
1839	ENSG00000197535	MYO5A	1.03547	0.149424	0.300448	0.0326664	0.137232	1.34548e-11	6.8867e-11	34	37	37	B1	PNS. nerve, tibial (GTEx)	PrediXcan	0.997455	nerve_tibial	0.999981
1840	ENSG00000166263	STXBP4	1.03544	0.0665923	0.300464	0.2318	0.32701	1.6515e-29	2.59143e-28	75	85	85	B1	PNS. nerve, tibial (GTEx)	PrediXcan	0.997455	nerve_tibial	0.999981
1841	ENSG00000128604	IRF5	-1.03528	-0.117443	0.300539	0.0587975	0.223622	1.69226e-18	1.42128e-17	13	18	18	B1	PNS. nerve, tibial (GTEx)	PrediXcan	0.997455	nerve_tibial	0.999981
1842	ENSG00000151553	FAM160B1	1.03515	1.19458	0.300599	0.000886711	0.0114519	0.0643617	0.126742	2	2	2	B1	PNS. nerve, tibial (GTEx)	PrediXcan	0.997455	nerve_tibial	0.999981
1843	ENSG00000159082	SYNJ1	-1.03514	-0.489829	0.300605	0.00560165	0.0325316	0.00170202	0.00405849	14	21	21	B1	PNS. nerve, tibial (GTEx)	PrediXcan	0.997455	nerve_tibial	0.999981
1844	ENSG00000145416	MARCH1	-1.03504	-0.0664208	0.300648	0.258252	0.542688	1.0179e-57	5.94155e-56	111	134	134	B1	PNS. nerve, tibial (GTEx)	PrediXcan	0.997455	nerve_tibial	0.999981
1845	ENSG00000109775	UFSP2	-1.03497	-0.0462696	0.300682	0.402538	0.614674	1.15566e-72	1.45853e-70	14	15	15	B1	PNS. nerve, tibial (GTEx)	PrediXcan	0.997455	nerve_tibial	0.999981
1846	ENSG00000143442	POGZ	-1.03434	-0.119591	0.300979	0.0823878	0.194361	2.12286e-17	1.65309e-16	35	40	40	B1	PNS. nerve, tibial (GTEx)	PrediXcan	0.997455	nerve_tibial	0.999981
1847	ENSG00000197119	SLC25A29	-1.03433	-0.0822278	0.300981	0.0932109	0.0769648	7.85853e-07	2.61187e-06	77	92	92	B1	PNS. nerve, tibial (GTEx)	PrediXcan	0.997455	nerve_tibial	0.999981
1848	ENSG00000203880	PCMTD2	-1.03424	-0.0968212	0.301025	0.105175	0.103434	1.3228e-08	5.17338e-08	42	50	50	B1	PNS. nerve, tibial (GTEx)	PrediXcan	0.997455	nerve_tibial	0.999981
1849	ENSG00000144445	KANSL1L	-1.03419	-0.252652	0.301045	0.0211567	0.0101602	0.0842191	0.162757	28	30	30	B1	PNS. nerve, tibial (GTEx)	PrediXcan	0.997455	nerve_tibial	0.999981
1850	ENSG00000130640	TUBGCP2	-1.0338	-0.0908246	0.301231	0.0848165	0.126399	2.66066e-10	1.21688e-09	44	56	56	B1	PNS. nerve, tibial (GTEx)	PrediXcan	0.997455	nerve_tibial	0.999981
1851	ENSG00000166669	ATF7IP2	-1.03371	-0.175931	0.30127	0.0176396	0.0715192	2.16634e-06	6.90203e-06	15	22	22	B1	PNS. nerve, tibial (GTEx)	PrediXcan	0.997455	nerve_tibial	0.999981
1852	ENSG00000175505	CLCF1	1.03368	0.14452	0.301285	0.072659	0.0670008	5.33554e-06	1.64168e-05	24	28	28	B1	PNS. nerve, tibial (GTEx)	PrediXcan	0.997455	nerve_tibial	0.999981
1853	ENSG00000132155	RAF1	-1.03339	-0.437658	0.301422	0.00533371	0.0324119	0.00191139	0.00452936	16	20	20	B1	PNS. nerve, tibial (GTEx)	PrediXcan	0.997455	nerve_tibial	0.999981
1854	ENSG00000103510	KAT8	-1.03309	-0.123813	0.301562	0.0569433	0.187334	3.48246e-15	2.33425e-14	19	27	27	B1	PNS. nerve, tibial (GTEx)	PrediXcan	0.997455	nerve_tibial	0.999981
1855	ENSG00000113552	GNPDA1	1.03284	0.152225	0.301677	0.0673245	0.126296	2.3961e-10	1.09839e-09	21	22	22	B1	PNS. nerve, tibial (GTEx)	PrediXcan	0.997455	nerve_tibial	0.999981
1856	ENSG00000187123	LYPD6	1.0327	0.109042	0.301744	0.106725	0.191614	7.52149e-16	5.26579e-15	85	105	105	B1	PNS. nerve, tibial (GTEx)	PrediXcan	0.997455	nerve_tibial	0.999981
1857	ENSG00000214491	SEC14L6	1.03266	0.0936947	0.301765	0.0939785	0.289275	1.92502e-24	2.31084e-23	58	69	69	B1	PNS. nerve, tibial (GTEx)	PrediXcan	0.997455	nerve_tibial	0.999981
1858	ENSG00000184967	NOC4L	1.03218	0.0790196	0.301987	0.200001	0.156753	9.46264e-13	5.30037e-12	97	118	118	B1	PNS. nerve, tibial (GTEx)	PrediXcan	0.997455	nerve_tibial	0.999981
1859	ENSG00000104093	DMXL2	1.03198	0.11308	0.30208	0.11838	0.3645	1.00956e-32	1.86583e-31	18	23	23	B1	PNS. nerve, tibial (GTEx)	PrediXcan	0.997455	nerve_tibial	0.999981
1860	ENSG00000113595	TRIM23	-1.0319	-0.269144	0.302119	0.0184192	0.0601177	2.06735e-05	5.99245e-05	51	67	67	B1	PNS. nerve, tibial (GTEx)	PrediXcan	0.997455	nerve_tibial	0.999981
1861	ENSG00000213533	TMEM110	-1.03172	-0.122754	0.302201	0.0528685	0.125537	1.83926e-10	8.51213e-10	25	34	34	B1	PNS. nerve, tibial (GTEx)	PrediXcan	0.997455	nerve_tibial	0.999981
1862	ENSG00000151748	SAV1	-1.03172	-0.311959	0.302203	0.0102096	0.0490419	0.000108147	0.000290848	18	22	22	B1	PNS. nerve, tibial (GTEx)	PrediXcan	0.997455	nerve_tibial	0.999981
1863	ENSG00000164758	MED30	-1.03124	-0.258483	0.302428	0.0120118	0.0379524	0.000768152	0.00189522	11	14	14	B1	PNS. nerve, tibial (GTEx)	PrediXcan	0.997455	nerve_tibial	0.999981
1864	ENSG00000167601	AXL	-1.03046	-0.280491	0.302792	0.0122047	0.0109278	0.0732675	0.142917	13	17	17	B1	PNS. nerve, tibial (GTEx)	PrediXcan	0.997455	nerve_tibial	0.999981
1865	ENSG00000112130	RNF8	1.03045	0.121694	0.3028	0.0655409	0.129185	1.20115e-10	5.65232e-10	44	53	53	B1	PNS. nerve, tibial (GTEx)	PrediXcan	0.997455	nerve_tibial	0.999981
1866	ENSG00000117226	GBP3	1.03025	0.0416127	0.302894	0.510237	0.661197	3.16808e-84	9.44292e-82	12	12	12	B1	PNS. nerve, tibial (GTEx)	PrediXcan	0.997455	nerve_tibial	0.999981
1867	ENSG00000100321	SYNGR1	1.03018	0.0863627	0.302926	0.177237	0.312578	9.32212e-27	1.26299e-25	103	123	123	B1	PNS. nerve, tibial (GTEx)	PrediXcan	0.997455	nerve_tibial	0.999981
1868	ENSG00000205702	CYP2D7	1.02997	0.139367	0.303024	0.0679973	0.109653	2.8343e-09	1.18242e-08	19	20	20	B1	PNS. nerve, tibial (GTEx)	PrediXcan	0.997455	nerve_tibial	0.999981
1869	ENSG00000087274	ADD1	-1.02961	-0.12635	0.303192	0.0603761	0.019022	0.0173059	0.0370928	78	97	97	B1	PNS. nerve, tibial (GTEx)	PrediXcan	0.997455	nerve_tibial	0.999981
1870	ENSG00000215114	UBXN2B	-1.02951	-0.0796501	0.303241	0.161533	0.241065	4.7909e-20	4.45655e-19	59	70	70	B1	PNS. nerve, tibial (GTEx)	PrediXcan	0.997455	nerve_tibial	0.999981
1871	ENSG00000159685	CHCHD6	-1.02942	-0.150175	0.303282	0.0393009	0.0644055	8.99799e-06	2.7114e-05	49	63	63	B1	PNS. nerve, tibial (GTEx)	PrediXcan	0.997455	nerve_tibial	0.999981
1872	ENSG00000157796	WDR19	1.02935	0.494785	0.303314	0.00418691	0.0627561	1.06132e-05	3.1776e-05	4	6	6	B1	PNS. nerve, tibial (GTEx)	PrediXcan	0.997455	nerve_tibial	0.999981
1873	ENSG00000111678	C12orf57	-1.02906	-0.0904425	0.30345	0.17786	0.148543	4.22547e-12	2.25246e-11	102	111	111	B1	PNS. nerve, tibial (GTEx)	PrediXcan	0.997455	nerve_tibial	0.999981
1874	ENSG00000050748	MAPK9	1.02847	0.176713	0.303731	0.0380354	0.0749426	1.45498e-06	4.71061e-06	67	80	80	B1	PNS. nerve, tibial (GTEx)	PrediXcan	0.997455	nerve_tibial	0.999981
1875	ENSG00000135778	NTPCR	1.02801	0.0681484	0.303945	0.190204	0.318819	1.16068e-27	1.65244e-26	75	87	87	B1	PNS. nerve, tibial (GTEx)	PrediXcan	0.997455	nerve_tibial	0.999981
1876	ENSG00000116791	CRYZ	-1.02706	-0.0495288	0.304392	0.339227	0.55054	5.36734e-59	3.37179e-57	66	71	71	B1	PNS. nerve, tibial (GTEx)	PrediXcan	0.997455	nerve_tibial	0.999981
1877	ENSG00000168118	RAB4A	-1.02702	-0.141734	0.30441	0.0237243	0.0418674	0.00037958	0.000967	60	72	72	B1	PNS. nerve, tibial (GTEx)	PrediXcan	0.997455	nerve_tibial	0.999981
1878	ENSG00000233452	STXBP5-AS1	1.02662	0.21914	0.304599	0.0332404	0.0407144	0.000434419	0.00109792	61	72	72	B1	PNS. nerve, tibial (GTEx)	PrediXcan	0.997455	nerve_tibial	0.999981
1879	ENSG00000196914	ARHGEF12	-1.02624	-0.16779	0.304779	0.0357336	0.0145382	0.0382869	0.0783582	50	54	54	B1	PNS. nerve, tibial (GTEx)	PrediXcan	0.997455	nerve_tibial	0.999981
1880	ENSG00000100239	PPP6R2	-1.02619	-0.20537	0.304801	0.0252894	0.0677921	4.94514e-06	1.52524e-05	27	34	34	B1	PNS. nerve, tibial (GTEx)	PrediXcan	0.997455	nerve_tibial	0.999981
1881	ENSG00000196504	PRPF40A	-1.02584	-0.28508	0.304966	0.0109228	0.0134272	0.0470661	0.0948567	17	22	22	B1	PNS. nerve, tibial (GTEx)	PrediXcan	0.997455	nerve_tibial	0.999981
1882	ENSG00000244625	MIATNB	1.0255	0.159184	0.305126	0.0455505	0.149015	2.74878e-12	1.49023e-11	15	15	15	B1	PNS. nerve, tibial (GTEx)	PrediXcan	0.997455	nerve_tibial	0.999981
1883	ENSG00000198794	SCAMP5	1.02504	0.148318	0.305344	0.0319393	0.0803182	3.86103e-07	1.32253e-06	31	37	37	B1	PNS. nerve, tibial (GTEx)	PrediXcan	0.997455	nerve_tibial	0.999981
1884	ENSG00000177156	TALDO1	-1.02496	-0.19046	0.30538	0.016396	0.0736673	1.73249e-06	5.5666e-06	10	11	11	B1	PNS. nerve, tibial (GTEx)	PrediXcan	0.997455	nerve_tibial	0.999981
1885	ENSG00000117118	SDHB	-1.02464	-0.267459	0.305533	0.0161418	0.0507269	8.48295e-05	0.000230083	35	40	40	B1	PNS. nerve, tibial (GTEx)	PrediXcan	0.997455	nerve_tibial	0.999981
1886	ENSG00000124508	BTN2A2	1.02388	0.0676932	0.305893	0.139443	0.231194	5.32033e-19	4.60077e-18	43	48	48	B1	PNS. nerve, tibial (GTEx)	PrediXcan	0.997455	nerve_tibial	0.999981
1887	ENSG00000170629	DPY19L2P2	-1.0236	-0.252232	0.306026	0.040532	0.0414549	0.000448927	0.00113193	35	38	38	B1	PNS. nerve, tibial (GTEx)	PrediXcan	0.997455	nerve_tibial	0.999981
1888	ENSG00000153214	TMEM87B	-1.02351	-0.0782464	0.306066	0.103368	0.162018	2.05971e-13	1.22109e-12	59	74	74	B1	PNS. nerve, tibial (GTEx)	PrediXcan	0.997455	nerve_tibial	0.999981
1889	ENSG00000256073	URB1-AS1	-1.02333	-0.089447	0.306152	0.0750023	0.17931	3.18496e-15	2.14099e-14	44	47	47	B1	PNS. nerve, tibial (GTEx)	PrediXcan	0.997455	nerve_tibial	0.999981
1890	ENSG00000176928	GCNT4	1.02326	0.184141	0.306185	0.0380486	0.0421755	0.000323641	0.00083221	53	61	61	B1	PNS. nerve, tibial (GTEx)	PrediXcan	0.997455	nerve_tibial	0.999981
1891	ENSG00000129007	CALML4	1.02323	0.0846579	0.3062	0.127423	0.292458	5.24938e-25	6.48488e-24	38	48	48	B1	PNS. nerve, tibial (GTEx)	PrediXcan	0.997455	nerve_tibial	0.999981
1892	ENSG00000167785	ZNF558	1.02292	0.170139	0.306344	0.037105	0.193837	9.81087e-16	6.81748e-15	11	15	15	B1	PNS. nerve, tibial (GTEx)	PrediXcan	0.997455	nerve_tibial	0.999981
1893	ENSG00000140391	TSPAN3	1.02263	0.135763	0.306482	0.0485784	0.154485	1.42405e-12	7.87897e-12	25	30	30	B1	PNS. nerve, tibial (GTEx)	PrediXcan	0.997455	nerve_tibial	0.999981
1894	ENSG00000128891	CCDC32	1.02241	0.0494812	0.306585	0.341557	0.591758	1.92557e-67	1.7631e-65	79	100	100	B1	PNS. nerve, tibial (GTEx)	PrediXcan	0.997455	nerve_tibial	0.999981
1895	ENSG00000101608	MYL12A	1.0219	0.238701	0.30683	0.0251241	0.0488565	0.000128497	0.00034301	42	53	53	B1	PNS. nerve, tibial (GTEx)	PrediXcan	0.997455	nerve_tibial	0.999981
1896	ENSG00000262222	AC133065.2	-1.02085	-0.0903333	0.307324	0.0814394	0.0725655	2.67686e-06	8.45168e-06	46	53	53	B1	PNS. nerve, tibial (GTEx)	PrediXcan	0.997455	nerve_tibial	0.999981
1897	ENSG00000105767	CADM4	-1.01987	-0.109784	0.307789	0.0697927	0.163754	2.96317e-13	1.73251e-12	5	5	5	B1	PNS. nerve, tibial (GTEx)	PrediXcan	0.997455	nerve_tibial	0.999981
1898	ENSG00000173638	SLC19A1	1.0197	0.144205	0.307869	0.0689785	0.183138	7.76106e-15	5.0806e-14	34	44	44	B1	PNS. nerve, tibial (GTEx)	PrediXcan	0.997455	nerve_tibial	0.999981
1899	ENSG00000132600	PRMT7	-1.01931	-0.0989053	0.308055	0.0875316	0.247923	1.41489e-20	1.3539e-19	35	47	47	B1	PNS. nerve, tibial (GTEx)	PrediXcan	0.997455	nerve_tibial	0.999981
1900	ENSG00000188825	LINC00910	1.01883	0.0743341	0.308286	0.126124	0.141197	1.32212e-11	6.76956e-11	53	63	63	B1	PNS. nerve, tibial (GTEx)	PrediXcan	0.997455	nerve_tibial	0.999981
1901	ENSG00000113361	CDH6	-1.01861	-0.100799	0.30839	0.0777341	0.160194	3.43024e-13	1.99478e-12	24	30	30	B1	PNS. nerve, tibial (GTEx)	PrediXcan	0.997455	nerve_tibial	0.999981
1902	ENSG00000112308	C6orf62	1.01799	0.0686663	0.308683	0.183583	0.240592	8.30855e-21	8.04385e-20	99	117	117	B1	PNS. nerve, tibial (GTEx)	PrediXcan	0.997455	nerve_tibial	0.999981
1903	ENSG00000272447	AL135925.1	1.01751	0.333186	0.308909	0.0135523	0.0573685	3.2582e-05	9.22848e-05	28	34	34	B1	PNS. nerve, tibial (GTEx)	PrediXcan	0.997455	nerve_tibial	0.999981
1904	ENSG00000229043	AC091729.3	-1.01728	-0.0623257	0.309019	0.205731	0.601636	1.25936e-69	1.3571e-67	22	34	34	B1	PNS. nerve, tibial (GTEx)	PrediXcan	0.997455	nerve_tibial	0.999981
1905	ENSG00000135052	GOLM1	-1.01725	-0.342318	0.309032	0.01015	0.0260607	0.00513341	0.0116573	26	30	30	B1	PNS. nerve, tibial (GTEx)	PrediXcan	0.997455	nerve_tibial	0.999981
1906	ENSG00000066455	GOLGA5	-1.0172	-0.13304	0.309056	0.054607	0.0395419	0.00051612	0.00129321	92	115	115	B1	PNS. nerve, tibial (GTEx)	PrediXcan	0.997455	nerve_tibial	0.999981
1907	ENSG00000108219	TSPAN14	1.01694	0.29911	0.309182	0.00947701	0.0325278	0.00190675	0.0045205	22	30	30	B1	PNS. nerve, tibial (GTEx)	PrediXcan	0.997455	nerve_tibial	0.999981
1908	ENSG00000134504	KCTD1	-1.01691	-0.0610633	0.309195	0.248108	0.314137	1.96717e-27	2.76688e-26	49	56	56	B1	PNS. nerve, tibial (GTEx)	PrediXcan	0.997455	nerve_tibial	0.999981
1909	ENSG00000149300	C11orf52	-1.01686	-0.169115	0.309219	0.0606184	0.0738045	1.12361e-06	3.68202e-06	85	103	103	B1	PNS. nerve, tibial (GTEx)	PrediXcan	0.997455	nerve_tibial	0.999981
1910	ENSG00000134247	PTGFRN	-1.01675	-0.134689	0.309273	0.0523483	0.171692	5.11161e-14	3.1826e-13	16	18	18	B1	PNS. nerve, tibial (GTEx)	PrediXcan	0.997455	nerve_tibial	0.999981
1911	ENSG00000132716	DCAF8	1.01598	0.128368	0.30964	0.0493768	0.0814547	2.9103e-07	1.00768e-06	74	90	90	B1	PNS. nerve, tibial (GTEx)	PrediXcan	0.997455	nerve_tibial	0.999981
1912	ENSG00000125503	PPP1R12C	1.01596	0.517733	0.30965	0.00444247	0.0188589	0.0161555	0.03476	5	8	8	B1	PNS. nerve, tibial (GTEx)	PrediXcan	0.997455	nerve_tibial	0.999981
1913	ENSG00000228409	CCT6P1	1.01581	0.156172	0.30972	0.0520592	0.205829	3.20096e-17	2.45308e-16	63	77	77	B1	PNS. nerve, tibial (GTEx)	PrediXcan	0.997455	nerve_tibial	0.999981
1914	ENSG00000171723	GPHN	-1.01532	-0.174769	0.309952	0.0294456	0.0963769	3.03203e-08	1.14182e-07	55	67	67	B1	PNS. nerve, tibial (GTEx)	PrediXcan	0.997455	nerve_tibial	0.999981
1915	ENSG00000125648	SLC25A23	1.015	0.0945152	0.310105	0.136098	0.137747	8.20916e-12	4.27041e-11	99	118	118	B1	PNS. nerve, tibial (GTEx)	PrediXcan	0.997455	nerve_tibial	0.999981
1916	ENSG00000145882	PCYOX1L	-1.01439	-0.187795	0.310395	0.0251606	0.109944	4.75956e-09	1.94166e-08	14	15	15	B1	PNS. nerve, tibial (GTEx)	PrediXcan	0.997455	nerve_tibial	0.999981
1917	ENSG00000151650	VENTX	-1.01435	-0.093449	0.310418	0.0761612	0.0102177	0.0836092	0.161757	93	116	116	B1	PNS. nerve, tibial (GTEx)	PrediXcan	0.997455	nerve_tibial	0.999981
1918	ENSG00000154743	TSEN2	-1.01386	-0.107453	0.310647	0.0835752	0.113063	2.79175e-09	1.16641e-08	52	59	59	B1	PNS. nerve, tibial (GTEx)	PrediXcan	0.997455	nerve_tibial	0.999981
1919	ENSG00000034533	ASTE1	-1.01309	-0.0713978	0.311016	0.146166	0.257452	1.28593e-22	1.37832e-21	31	34	34	B1	PNS. nerve, tibial (GTEx)	PrediXcan	0.997455	nerve_tibial	0.999981
1920	ENSG00000058085	LAMC2	1.01304	0.0529391	0.311042	0.369592	0.539291	1.97684e-58	1.20407e-56	34	41	41	B1	PNS. nerve, tibial (GTEx)	PrediXcan	0.997455	nerve_tibial	0.999981
1921	ENSG00000107551	RASSF4	1.01249	0.241445	0.311302	0.0203112	0.0152424	0.0318437	0.0658544	44	52	52	B1	PNS. nerve, tibial (GTEx)	PrediXcan	0.997455	nerve_tibial	0.999981
1922	ENSG00000167981	ZNF597	1.01227	0.185402	0.311409	0.0405561	0.0769503	1.15306e-06	3.77501e-06	50	70	70	B1	PNS. nerve, tibial (GTEx)	PrediXcan	0.997455	nerve_tibial	0.999981
1923	ENSG00000174547	MRPL11	-1.01215	-0.603121	0.311466	0.00444049	0.0213835	0.0123205	0.0268677	2	2	2	B1	PNS. nerve, tibial (GTEx)	PrediXcan	0.997455	nerve_tibial	0.999981
1924	ENSG00000115896	PLCL1	1.01203	0.588081	0.311524	0.00314076	0.0225153	0.00976239	0.0214763	33	40	40	B1	PNS. nerve, tibial (GTEx)	PrediXcan	0.997455	nerve_tibial	0.999981
1925	ENSG00000100714	MTHFD1	1.01179	0.096425	0.311637	0.123747	0.411385	7.11437e-40	1.82872e-38	71	91	91	B1	PNS. nerve, tibial (GTEx)	PrediXcan	0.997455	nerve_tibial	0.999981
1926	ENSG00000180481	GLIPR1L2	-1.01155	-0.0483797	0.311753	0.450135	0.662062	4.99164e-84	1.45683e-81	98	112	112	B1	PNS. nerve, tibial (GTEx)	PrediXcan	0.997455	nerve_tibial	0.999981
1927	ENSG00000198040	ZNF84	-1.0114	-0.161494	0.311827	0.0328968	0.0442992	0.000262439	0.000679703	41	57	57	B1	PNS. nerve, tibial (GTEx)	PrediXcan	0.997455	nerve_tibial	0.999981
1928	ENSG00000149380	P4HA3	-1.01126	-0.160299	0.311894	0.0419301	0.119485	4.06496e-10	1.83106e-09	21	26	26	B1	PNS. nerve, tibial (GTEx)	PrediXcan	0.997455	nerve_tibial	0.999981
1929	ENSG00000157978	LDLRAP1	-1.0104	-0.0647741	0.312302	0.165349	0.306175	3.12964e-26	4.16364e-25	57	70	70	B1	PNS. nerve, tibial (GTEx)	PrediXcan	0.997455	nerve_tibial	0.999981
1930	ENSG00000242852	ZNF709	-1.01018	-0.133119	0.31241	0.0466778	0.18053	1.20441e-14	7.79697e-14	70	90	90	B1	PNS. nerve, tibial (GTEx)	PrediXcan	0.997455	nerve_tibial	0.999981
1931	ENSG00000124523	SIRT5	1.01008	0.107419	0.312458	0.0964262	0.16323	1.06599e-13	6.48152e-13	40	46	46	B1	PNS. nerve, tibial (GTEx)	PrediXcan	0.997455	nerve_tibial	0.999981
1932	ENSG00000105928	DFNA5	1.0092	0.108443	0.312879	0.104305	0.292907	3.72509e-25	4.6552e-24	89	108	108	B1	PNS. nerve, tibial (GTEx)	PrediXcan	0.997455	nerve_tibial	0.999981
1933	ENSG00000137693	YAP1	-1.00875	-0.106249	0.313095	0.0879845	0.0200656	0.0149544	0.032275	61	71	71	B1	PNS. nerve, tibial (GTEx)	PrediXcan	0.997455	nerve_tibial	0.999981
1934	ENSG00000167291	TBC1D16	-1.00874	-0.405934	0.3131	0.00606896	0.0528241	6.19233e-05	0.000170463	1	2	2	B1	PNS. nerve, tibial (GTEx)	PrediXcan	0.997455	nerve_tibial	0.999981
1935	ENSG00000163815	CLEC3B	1.00834	0.180507	0.313293	0.0326357	0.116549	1.40508e-09	6.02688e-09	20	24	24	B1	PNS. nerve, tibial (GTEx)	PrediXcan	0.997455	nerve_tibial	0.999981
1936	ENSG00000100554	ATP6V1D	1.00787	0.135827	0.313517	0.0607335	0.0998508	1.18012e-08	4.63738e-08	39	43	43	B1	PNS. nerve, tibial (GTEx)	PrediXcan	0.997455	nerve_tibial	0.999981
1937	ENSG00000166002	SMCO4	1.00786	0.171673	0.313522	0.0289396	0.0415974	0.000429435	0.00108689	28	32	32	B1	PNS. nerve, tibial (GTEx)	PrediXcan	0.997455	nerve_tibial	0.999981
1938	ENSG00000244627	Z98749.2	-1.00733	-0.265698	0.313775	0.0169634	0.0258966	0.00572474	0.0129372	17	21	21	B1	PNS. nerve, tibial (GTEx)	PrediXcan	0.997455	nerve_tibial	0.999981
1939	ENSG00000153162	BMP6	1.00723	0.300722	0.313822	0.0129241	0.131381	6.70565e-11	3.22705e-10	5	8	8	B1	PNS. nerve, tibial (GTEx)	PrediXcan	0.997455	nerve_tibial	0.999981
1940	ENSG00000105856	HBP1	1.0071	0.216294	0.313888	0.0236387	0.0170393	0.0244076	0.0512556	27	31	31	B1	PNS. nerve, tibial (GTEx)	PrediXcan	0.997455	nerve_tibial	0.999981
1941	ENSG00000151445	VIPAS39	-1.00709	-0.553268	0.313891	0.00294866	0.0521402	5.93622e-05	0.000163799	14	19	19	B1	PNS. nerve, tibial (GTEx)	PrediXcan	0.997455	nerve_tibial	0.999981
1942	ENSG00000156411	C14orf2	1.00646	0.0869034	0.314192	0.145182	0.123034	1.00642e-10	4.76959e-10	77	90	90	B1	PNS. nerve, tibial (GTEx)	PrediXcan	0.997455	nerve_tibial	0.999981
1943	ENSG00000163521	GLB1L	-1.00637	-0.0933469	0.314237	0.108704	0.152787	1.72083e-12	9.45379e-12	33	38	38	B1	PNS. nerve, tibial (GTEx)	PrediXcan	0.997455	nerve_tibial	0.999981
1944	ENSG00000211584	SLC48A1	1.00603	0.114888	0.314401	0.0606775	0.0320137	0.00178131	0.00423673	56	65	65	B1	PNS. nerve, tibial (GTEx)	PrediXcan	0.997455	nerve_tibial	0.999981
1945	ENSG00000123329	ARHGAP9	1.00575	0.17392	0.314537	0.0265874	0.103109	1.36305e-08	5.32042e-08	8	9	9	B1	PNS. nerve, tibial (GTEx)	PrediXcan	0.997455	nerve_tibial	0.999981
1946	ENSG00000235027	AC068580.3	1.00554	0.408021	0.314638	0.00880921	0.0129431	0.0528701	0.105612	12	13	13	B1	PNS. nerve, tibial (GTEx)	PrediXcan	0.997455	nerve_tibial	0.999981
1947	ENSG00000145569	FAM105A	-1.00536	-0.101103	0.314722	0.0707069	0.124247	1.64237e-10	7.63875e-10	26	31	31	B1	PNS. nerve, tibial (GTEx)	PrediXcan	0.997455	nerve_tibial	0.999981
1948	ENSG00000163873	GRIK3	-1.00525	-0.0970459	0.314778	0.100527	0.212704	1.01957e-17	8.11079e-17	14	17	17	B1	PNS. nerve, tibial (GTEx)	PrediXcan	0.997455	nerve_tibial	0.999981
1949	ENSG00000105426	PTPRS	-1.00521	-0.0918949	0.314796	0.0984515	0.077305	1.1999e-06	3.91826e-06	63	72	72	B1	PNS. nerve, tibial (GTEx)	PrediXcan	0.997455	nerve_tibial	0.999981
1950	ENSG00000171502	COL24A1	1.00452	0.0629168	0.315129	0.209841	0.484279	3.36663e-48	1.28861e-46	35	40	40	B1	PNS. nerve, tibial (GTEx)	PrediXcan	0.997455	nerve_tibial	0.999981
1951	ENSG00000108592	FTSJ3	-1.00415	-0.0621411	0.315308	0.287812	0.641176	1.17778e-80	2.66122e-78	85	130	130	B1	PNS. nerve, tibial (GTEx)	PrediXcan	0.997455	nerve_tibial	0.999981
1952	ENSG00000135362	PRR5L	1.00395	0.123767	0.315401	0.0608144	0.127826	2.21292e-10	1.01909e-09	71	80	80	B1	PNS. nerve, tibial (GTEx)	PrediXcan	0.997455	nerve_tibial	0.999981
1953	ENSG00000095637	SORBS1	1.0037	0.151867	0.315525	0.0419091	0.0392906	0.000592821	0.00147773	56	62	62	B1	PNS. nerve, tibial (GTEx)	PrediXcan	0.997455	nerve_tibial	0.999981
1954	ENSG00000230454	U73166.1	1.00356	0.240306	0.315591	0.0174809	0.085596	2.9467e-07	1.01977e-06	20	22	22	B1	PNS. nerve, tibial (GTEx)	PrediXcan	0.997455	nerve_tibial	0.999981
1955	ENSG00000006042	TMEM98	-1.00275	-0.0825412	0.315979	0.183501	0.293488	4.80144e-25	5.94725e-24	65	84	84	B1	PNS. nerve, tibial (GTEx)	PrediXcan	0.997455	nerve_tibial	0.999981
1956	ENSG00000185163	DDX51	-1.00249	-0.0912363	0.316106	0.0982176	0.247915	1.71657e-20	1.63477e-19	27	33	33	B1	PNS. nerve, tibial (GTEx)	PrediXcan	0.997455	nerve_tibial	0.999981
1957	ENSG00000148803	FUOM	-1.00239	-0.115702	0.316153	0.0712182	0.104318	1.14235e-08	4.49652e-08	64	80	80	B1	PNS. nerve, tibial (GTEx)	PrediXcan	0.997455	nerve_tibial	0.999981
1958	ENSG00000116191	RALGPS2	-1.0016	-0.0554187	0.316537	0.326069	0.475585	5.75526e-47	2.09417e-45	61	67	67	B1	PNS. nerve, tibial (GTEx)	PrediXcan	0.997455	nerve_tibial	0.999981
1959	ENSG00000228439	TSTD3	-1.00155	-0.187289	0.316561	0.024544	0.0436093	0.000297097	0.000766065	22	30	30	B1	PNS. nerve, tibial (GTEx)	PrediXcan	0.997455	nerve_tibial	0.999981
1960	ENSG00000112763	BTN2A1	1.00137	0.168455	0.316647	0.0442007	0.056328	3.99833e-05	0.000112182	50	66	66	B1	PNS. nerve, tibial (GTEx)	PrediXcan	0.997455	nerve_tibial	0.999981
1961	ENSG00000115041	KCNIP3	-1.00121	-0.169834	0.316726	0.035887	0.0599143	9.39995e-06	2.82766e-05	17	18	18	B1	PNS. nerve, tibial (GTEx)	PrediXcan	0.997455	nerve_tibial	0.999981
1962	ENSG00000204859	ZBTB48	-1.00097	-0.553964	0.31684	0.00298259	0.0567028	3.51233e-05	9.91022e-05	6	12	12	B1	PNS. nerve, tibial (GTEx)	PrediXcan	0.997455	nerve_tibial	0.999981
1963	ENSG00000160294	MCM3AP	0.999324	0.0781018	0.317638	0.140253	0.244178	9.96022e-21	9.58988e-20	47	62	62	B1	PNS. nerve, tibial (GTEx)	PrediXcan	0.997455	nerve_tibial	0.999981
1964	ENSG00000214135	AC132008.2	0.999276	0.149438	0.317661	0.141174	0.242037	1.22964e-20	1.17825e-19	20	21	21	B1	PNS. nerve, tibial (GTEx)	PrediXcan	0.997455	nerve_tibial	0.999981
1965	ENSG00000248333	CDK11B	-0.99868	-0.473278	0.31795	0.0044811	0.0417275	0.000252116	0.000654297	6	10	10	B1	PNS. nerve, tibial (GTEx)	PrediXcan	0.997455	nerve_tibial	0.999981
1966	ENSG00000104154	SLC30A4	-0.998472	-0.269838	0.31805	0.00870669	0.0312256	0.00238705	0.00559949	29	39	39	B1	PNS. nerve, tibial (GTEx)	PrediXcan	0.997455	nerve_tibial	0.999981
1967	ENSG00000170955	CAVIN3	0.998472	0.0653207	0.318051	0.222946	0.373541	1.03942e-34	2.10423e-33	14	16	16	B1	PNS. nerve, tibial (GTEx)	PrediXcan	0.997455	nerve_tibial	0.999981
1968	ENSG00000104888	SLC17A7	-0.998319	-0.261338	0.318125	0.0156425	0.0222167	0.0106296	0.023311	22	32	32	B1	PNS. nerve, tibial (GTEx)	PrediXcan	0.997455	nerve_tibial	0.999981
1969	ENSG00000123200	ZC3H13	-0.997675	-0.302988	0.318437	0.00857239	0.0570548	2.93579e-05	8.37464e-05	21	25	25	B1	PNS. nerve, tibial (GTEx)	PrediXcan	0.997455	nerve_tibial	0.999981
1970	ENSG00000213741	RPS29	-0.99745	-0.211056	0.318546	0.0272345	0.0178211	0.0225456	0.0475163	37	41	41	B1	PNS. nerve, tibial (GTEx)	PrediXcan	0.997455	nerve_tibial	0.999981
1971	ENSG00000130714	POMT1	-0.997228	-0.121566	0.318654	0.0436601	0.137656	2.26938e-11	1.14359e-10	17	20	20	B1	PNS. nerve, tibial (GTEx)	PrediXcan	0.997455	nerve_tibial	0.999981
1972	ENSG00000126790	L3HYPDH	0.996948	0.0482678	0.31879	0.354417	0.599062	1.27723e-68	1.22553e-66	63	72	72	B1	PNS. nerve, tibial (GTEx)	PrediXcan	0.997455	nerve_tibial	0.999981
1973	ENSG00000197713	RPE	-0.99676	-0.0701913	0.318881	0.138952	0.0658397	4.84759e-06	1.4968e-05	74	83	83	B1	PNS. nerve, tibial (GTEx)	PrediXcan	0.997455	nerve_tibial	0.999981
1974	ENSG00000168538	TRAPPC11	-0.996491	-0.38788	0.319012	0.00620239	0.0135586	0.0432178	0.0877066	19	21	21	B1	PNS. nerve, tibial (GTEx)	PrediXcan	0.997455	nerve_tibial	0.999981
1975	ENSG00000147454	SLC25A37	0.995758	0.111817	0.319368	0.0740873	0.0984314	1.19405e-08	4.68817e-08	16	19	19	B1	PNS. nerve, tibial (GTEx)	PrediXcan	0.997455	nerve_tibial	0.999981
1976	ENSG00000116991	SIPA1L2	0.995692	0.176352	0.3194	0.0304208	0.0178439	0.0209105	0.0443236	29	35	35	B1	PNS. nerve, tibial (GTEx)	PrediXcan	0.997455	nerve_tibial	0.999981
1977	ENSG00000182117	NOP10	0.995568	0.178391	0.31946	0.0184018	0.0576819	2.60152e-05	7.47123e-05	48	53	53	B1	PNS. nerve, tibial (GTEx)	PrediXcan	0.997455	nerve_tibial	0.999981
1978	ENSG00000272655	POLR2J4	0.995445	0.146533	0.31952	0.0370308	0.124139	2.99832e-10	1.36463e-09	11	12	12	B1	PNS. nerve, tibial (GTEx)	PrediXcan	0.997455	nerve_tibial	0.999981
1979	ENSG00000118292	C1orf54	0.995263	0.116576	0.319608	0.13213	0.157683	5.04796e-13	2.88405e-12	27	38	38	B1	PNS. nerve, tibial (GTEx)	PrediXcan	0.997455	nerve_tibial	0.999981
1980	ENSG00000131778	CHD1L	-0.994951	-0.150848	0.31976	0.0383211	0.0221972	0.0103731	0.022777	79	91	91	B1	PNS. nerve, tibial (GTEx)	PrediXcan	0.997455	nerve_tibial	0.999981
1981	ENSG00000126934	MAP2K2	0.994939	0.162995	0.319766	0.0356137	0.0452793	0.000210089	0.00054899	46	52	52	B1	PNS. nerve, tibial (GTEx)	PrediXcan	0.997455	nerve_tibial	0.999981
1982	ENSG00000055813	CCDC85A	-0.99353	-0.132475	0.320452	0.0508337	0.0137237	0.0429459	0.0872306	47	54	54	B1	PNS. nerve, tibial (GTEx)	PrediXcan	0.997455	nerve_tibial	0.999981
1983	ENSG00000101150	TPD52L2	-0.993382	-0.205873	0.320524	0.0207619	0.0179842	0.0204918	0.0434955	29	32	32	B1	PNS. nerve, tibial (GTEx)	PrediXcan	0.997455	nerve_tibial	0.999981
1984	ENSG00000254680	AC079329.1	0.992482	0.26764	0.320962	0.0112434	0.0533529	6.41638e-05	0.000176387	7	9	9	B1	PNS. nerve, tibial (GTEx)	PrediXcan	0.997455	nerve_tibial	0.999981
1985	ENSG00000070087	PFN2	-0.992274	-0.167092	0.321064	0.0369334	0.225832	9.85301e-19	8.38583e-18	13	17	17	B1	PNS. nerve, tibial (GTEx)	PrediXcan	0.997455	nerve_tibial	0.999981
1986	ENSG00000140548	ZNF710	0.991892	0.125552	0.32125	0.0385555	0.0621667	1.07492e-05	3.21353e-05	31	38	38	B1	PNS. nerve, tibial (GTEx)	PrediXcan	0.997455	nerve_tibial	0.999981
1987	ENSG00000152926	ZNF117	-0.991507	-0.0855637	0.321438	0.151163	0.290819	8.61045e-25	1.05165e-23	133	162	162	B1	PNS. nerve, tibial (GTEx)	PrediXcan	0.997455	nerve_tibial	0.999981
1988	ENSG00000196458	ZNF605	-0.990359	-0.0731401	0.321999	0.148801	0.283154	1.38306e-24	1.67028e-23	25	32	32	B1	PNS. nerve, tibial (GTEx)	PrediXcan	0.997455	nerve_tibial	0.999981
1989	ENSG00000173611	SCAI	-0.990304	-0.181395	0.322026	0.0294289	0.0727802	2.22476e-06	7.07689e-06	19	26	26	B1	PNS. nerve, tibial (GTEx)	PrediXcan	0.997455	nerve_tibial	0.999981
1990	ENSG00000120802	TMPO	-0.990085	-0.122502	0.322133	0.0362953	0.0598112	1.93098e-05	5.62276e-05	43	45	45	B1	PNS. nerve, tibial (GTEx)	PrediXcan	0.997455	nerve_tibial	0.999981
1991	ENSG00000164587	RPS14	0.989705	0.130416	0.322318	0.0539858	0.0709874	1.92632e-06	6.17099e-06	22	24	24	B1	PNS. nerve, tibial (GTEx)	PrediXcan	0.997455	nerve_tibial	0.999981
1992	ENSG00000136783	NIPSNAP3A	0.989309	0.0558003	0.322512	0.290472	0.440825	7.04702e-44	2.18895e-42	27	30	30	B1	PNS. nerve, tibial (GTEx)	PrediXcan	0.997455	nerve_tibial	0.999981
1993	ENSG00000158717	RNF166	-0.988898	-0.10255	0.322713	0.0996128	0.305154	3.85128e-26	5.10431e-25	55	70	70	B1	PNS. nerve, tibial (GTEx)	PrediXcan	0.997455	nerve_tibial	0.999981
1994	ENSG00000213918	DNASE1	0.988797	0.510032	0.322762	0.00301134	0.0152058	0.0351294	0.0722019	4	6	6	B1	PNS. nerve, tibial (GTEx)	PrediXcan	0.997455	nerve_tibial	0.999981
1995	ENSG00000163807	KIAA1143	0.988379	0.0873221	0.322967	0.119707	0.184701	4.86661e-15	3.23264e-14	83	98	98	B1	PNS. nerve, tibial (GTEx)	PrediXcan	0.997455	nerve_tibial	0.999981
1996	ENSG00000178397	FAM220A	-0.988359	-0.286743	0.322977	0.0132506	0.0169622	0.0246117	0.0516764	19	27	27	B1	PNS. nerve, tibial (GTEx)	PrediXcan	0.997455	nerve_tibial	0.999981
1997	ENSG00000138380	CARF	0.988249	0.185109	0.323031	0.0233783	0.0895005	8.45801e-08	3.07602e-07	9	13	13	B1	PNS. nerve, tibial (GTEx)	PrediXcan	0.997455	nerve_tibial	0.999981
1998	ENSG00000172456	FGGY	-0.988092	-0.169872	0.323108	0.0319725	0.110916	3.51701e-09	1.45381e-08	21	24	24	B1	PNS. nerve, tibial (GTEx)	PrediXcan	0.997455	nerve_tibial	0.999981
1999	ENSG00000110786	PTPN5	0.987877	0.0896942	0.323213	0.103845	0.415549	2.55044e-39	6.4261e-38	30	34	34	B1	PNS. nerve, tibial (GTEx)	PrediXcan	0.997455	nerve_tibial	0.999981
2000	ENSG00000123610	TNFAIP6	0.987499	0.17171	0.323398	0.034446	0.0392604	0.000577443	0.00144119	58	71	71	B1	PNS. nerve, tibial (GTEx)	PrediXcan	0.997455	nerve_tibial	0.999981
2001	ENSG00000170873	MTSS1	-0.987209	-0.136693	0.32354	0.0409358	0.0771609	1.09242e-06	3.58506e-06	46	57	57	B1	PNS. nerve, tibial (GTEx)	PrediXcan	0.997455	nerve_tibial	0.999981
2002	ENSG00000138002	IFT172	0.987086	0.113223	0.323601	0.0731759	0.0636203	9.82324e-06	2.94992e-05	56	69	69	B1	PNS. nerve, tibial (GTEx)	PrediXcan	0.997455	nerve_tibial	0.999981
2003	ENSG00000226232	NPIPB14P	-0.986637	-0.0834114	0.323821	0.154043	0.689188	4.46428e-91	2.23357e-88	30	49	49	B1	PNS. nerve, tibial (GTEx)	PrediXcan	0.997455	nerve_tibial	0.999981
2004	ENSG00000196636	SDHAF3	-0.986397	-0.156733	0.323938	0.0232151	0.0132235	0.0457268	0.0923967	36	46	46	B1	PNS. nerve, tibial (GTEx)	PrediXcan	0.997455	nerve_tibial	0.999981
2005	ENSG00000162415	ZSWIM5	0.986228	0.111086	0.324021	0.0661059	0.0865682	1.59387e-07	5.66139e-07	44	55	55	B1	PNS. nerve, tibial (GTEx)	PrediXcan	0.997455	nerve_tibial	0.999981
2006	ENSG00000154358	OBSCN	0.985848	0.0888746	0.324208	0.0763768	0.077857	9.83758e-07	3.24346e-06	47	59	59	B1	PNS. nerve, tibial (GTEx)	PrediXcan	0.997455	nerve_tibial	0.999981
2007	ENSG00000011028	MRC2	0.985816	0.299938	0.324223	0.0162218	0.0551386	4.16955e-05	0.000116776	10	12	12	B1	PNS. nerve, tibial (GTEx)	PrediXcan	0.997455	nerve_tibial	0.999981
2008	ENSG00000133961	NUMB	-0.985477	-0.171126	0.32439	0.0324028	0.111983	2.51336e-09	1.0545e-08	14	16	16	B1	PNS. nerve, tibial (GTEx)	PrediXcan	0.997455	nerve_tibial	0.999981
2009	ENSG00000004897	CDC27	0.985423	0.26102	0.324416	0.0183161	0.0168021	0.0234163	0.0492624	19	19	19	B1	PNS. nerve, tibial (GTEx)	PrediXcan	0.997455	nerve_tibial	0.999981
2010	ENSG00000158321	AUTS2	0.98531	0.199828	0.324472	0.0283128	0.0875967	2.2903e-07	8.00919e-07	42	52	52	B1	PNS. nerve, tibial (GTEx)	PrediXcan	0.997455	nerve_tibial	0.999981
2011	ENSG00000162669	HFM1	0.983631	0.0694853	0.325297	0.171477	0.502625	8.12045e-52	3.63449e-50	69	82	82	B1	PNS. nerve, tibial (GTEx)	PrediXcan	0.997455	nerve_tibial	0.999981
2012	ENSG00000160606	TLCD1	-0.983208	-0.145266	0.325505	0.0582453	0.0284403	0.00388917	0.00894637	41	44	44	B1	PNS. nerve, tibial (GTEx)	PrediXcan	0.997455	nerve_tibial	0.999981
2013	ENSG00000272145	NFYC-AS1	-0.98314	-0.22567	0.325538	0.0178045	0.0499251	0.000113879	0.000305912	11	12	12	B1	PNS. nerve, tibial (GTEx)	PrediXcan	0.997455	nerve_tibial	0.999981
2014	ENSG00000144749	LRIG1	0.98303	0.131852	0.325593	0.0455074	0.0846149	3.10553e-07	1.07156e-06	21	26	26	B1	PNS. nerve, tibial (GTEx)	PrediXcan	0.997455	nerve_tibial	0.999981
2015	ENSG00000187535	IFT140	0.982639	0.0999071	0.325785	0.0646053	0.108027	4.84898e-09	1.97584e-08	39	53	53	B1	PNS. nerve, tibial (GTEx)	PrediXcan	0.997455	nerve_tibial	0.999981
2016	ENSG00000138658	ZGRF1	0.982296	0.123828	0.325954	0.0472301	0.227107	7.77136e-19	6.63835e-18	40	54	54	B1	PNS. nerve, tibial (GTEx)	PrediXcan	0.997455	nerve_tibial	0.999981
2017	ENSG00000103227	LMF1	-0.982014	-0.177272	0.326093	0.0330759	0.0408357	0.000495378	0.00124458	54	62	62	B1	PNS. nerve, tibial (GTEx)	PrediXcan	0.997455	nerve_tibial	0.999981
2018	ENSG00000183628	DGCR6	0.981949	0.078908	0.326125	0.190106	0.455782	9.49698e-46	3.16017e-44	25	40	40	B1	PNS. nerve, tibial (GTEx)	PrediXcan	0.997455	nerve_tibial	0.999981
2019	ENSG00000021300	PLEKHB1	0.981252	0.0864852	0.326469	0.11847	0.166081	1.26767e-13	7.65137e-13	68	77	77	B1	PNS. nerve, tibial (GTEx)	PrediXcan	0.997455	nerve_tibial	0.999981
2020	ENSG00000125637	PSD4	0.980744	0.0785297	0.326719	0.115674	0.229988	1.14491e-19	1.03611e-18	83	108	108	B1	PNS. nerve, tibial (GTEx)	PrediXcan	0.997455	nerve_tibial	0.999981
2021	ENSG00000270605	AL353622.1	-0.980504	-0.0507744	0.326837	0.24625	0.628738	2.81817e-75	4.19997e-73	41	54	54	B1	PNS. nerve, tibial (GTEx)	PrediXcan	0.997455	nerve_tibial	0.999981
2022	ENSG00000158941	CCAR2	0.980498	0.122292	0.32684	0.0652411	0.103082	1.27183e-08	4.98241e-08	24	33	33	B1	PNS. nerve, tibial (GTEx)	PrediXcan	0.997455	nerve_tibial	0.999981
2023	ENSG00000244274	DBNDD2	0.980189	0.121139	0.326993	0.043307	0.121429	5.1335e-10	2.29834e-09	17	19	19	B1	PNS. nerve, tibial (GTEx)	PrediXcan	0.997455	nerve_tibial	0.999981
2024	ENSG00000079150	FKBP7	0.980143	0.0773641	0.327016	0.136533	0.157109	5.16708e-13	2.9497e-12	63	71	71	B1	PNS. nerve, tibial (GTEx)	PrediXcan	0.997455	nerve_tibial	0.999981
2025	ENSG00000173221	GLRX	0.980045	0.19679	0.327064	0.0181798	0.0160762	0.0297387	0.0617286	12	15	15	B1	PNS. nerve, tibial (GTEx)	PrediXcan	0.997455	nerve_tibial	0.999981
2026	ENSG00000072210	ALDH3A2	-0.97952	-0.128383	0.327323	0.0587648	0.110279	3.41615e-09	1.41505e-08	39	47	47	B1	PNS. nerve, tibial (GTEx)	PrediXcan	0.997455	nerve_tibial	0.999981
2027	ENSG00000154305	MIA3	-0.979475	-0.248908	0.327346	0.0184697	0.190098	9.76741e-16	6.79065e-15	43	58	58	B1	PNS. nerve, tibial (GTEx)	PrediXcan	0.997455	nerve_tibial	0.999981
2028	ENSG00000143554	SLC27A3	-0.979442	-0.186016	0.327362	0.024242	0.0104041	0.081578	0.158002	23	28	28	B1	PNS. nerve, tibial (GTEx)	PrediXcan	0.997455	nerve_tibial	0.999981
2029	ENSG00000145908	ZNF300	-0.979385	-0.396257	0.32739	0.00562001	0.0155418	0.0321104	0.0663669	5	5	5	B1	PNS. nerve, tibial (GTEx)	PrediXcan	0.997455	nerve_tibial	0.999981
2030	ENSG00000133835	HSD17B4	-0.979165	-0.10244	0.327499	0.0948111	0.211078	1.34722e-17	1.06388e-16	55	66	66	B1	PNS. nerve, tibial (GTEx)	PrediXcan	0.997455	nerve_tibial	0.999981
2031	ENSG00000186446	ZNF501	-0.978675	-0.0957661	0.32774	0.114312	0.224791	1.98688e-18	1.66273e-17	20	24	24	B1	PNS. nerve, tibial (GTEx)	PrediXcan	0.997455	nerve_tibial	0.999981
2032	ENSG00000100429	HDAC10	0.978008	0.162334	0.32807	0.0531223	0.157706	4.36896e-13	2.51561e-12	31	36	36	B1	PNS. nerve, tibial (GTEx)	PrediXcan	0.997455	nerve_tibial	0.999981
2033	ENSG00000108515	ENO3	-0.977966	-0.135241	0.328091	0.0392831	0.0993906	1.50842e-08	5.86007e-08	8	9	9	B1	PNS. nerve, tibial (GTEx)	PrediXcan	0.997455	nerve_tibial	0.999981
2034	ENSG00000178343	SHISA3	0.977784	0.407473	0.328181	0.00607422	0.0350223	0.0011839	0.00286595	12	17	17	B1	PNS. nerve, tibial (GTEx)	PrediXcan	0.997455	nerve_tibial	0.999981
2035	ENSG00000124733	MEA1	-0.977558	-0.176854	0.328293	0.0362544	0.0995341	9.85709e-09	3.9041e-08	9	9	9	B1	PNS. nerve, tibial (GTEx)	PrediXcan	0.997455	nerve_tibial	0.999981
2036	ENSG00000151779	NBAS	-0.977521	-0.125421	0.328311	0.0680136	0.132913	7.00407e-11	3.36373e-10	87	107	107	B1	PNS. nerve, tibial (GTEx)	PrediXcan	0.997455	nerve_tibial	0.999981
2037	ENSG00000188554	NBR1	-0.977487	-0.131095	0.328328	0.0813584	0.17831	9.96161e-15	6.48778e-14	50	61	61	B1	PNS. nerve, tibial (GTEx)	PrediXcan	0.997455	nerve_tibial	0.999981
2038	ENSG00000185946	RNPC3	0.97722	0.368417	0.32846	0.00679348	0.018098	0.0214745	0.0454504	16	16	16	B1	PNS. nerve, tibial (GTEx)	PrediXcan	0.997455	nerve_tibial	0.999981
2039	ENSG00000160961	ZNF333	-0.976814	-0.312121	0.328661	0.00835358	0.0120246	0.0519862	0.103995	4	5	5	B1	PNS. nerve, tibial (GTEx)	PrediXcan	0.997455	nerve_tibial	0.999981
2040	ENSG00000037637	FBXO42	-0.976737	-0.222324	0.328699	0.0187485	0.0201169	0.0139902	0.0303106	54	66	66	B1	PNS. nerve, tibial (GTEx)	PrediXcan	0.997455	nerve_tibial	0.999981
2041	ENSG00000164332	UBLCP1	0.976211	0.226106	0.32896	0.0168322	0.0392098	0.000671863	0.00166764	12	12	12	B1	PNS. nerve, tibial (GTEx)	PrediXcan	0.997455	nerve_tibial	0.999981
2042	ENSG00000157152	SYN2	-0.97616	-0.18997	0.328985	0.0231393	0.229576	5.29277e-19	4.57977e-18	19	30	30	B1	PNS. nerve, tibial (GTEx)	PrediXcan	0.997455	nerve_tibial	0.999981
2043	ENSG00000180979	LRRC57	-0.975937	-0.0887478	0.329096	0.127356	0.203258	3.07882e-17	2.36206e-16	39	42	42	B1	PNS. nerve, tibial (GTEx)	PrediXcan	0.997455	nerve_tibial	0.999981
2044	ENSG00000116199	FAM20B	0.975784	0.0879461	0.329171	0.107443	0.253158	1.23982e-21	1.25134e-20	19	25	25	B1	PNS. nerve, tibial (GTEx)	PrediXcan	0.997455	nerve_tibial	0.999981
2045	ENSG00000198848	CES1	0.975766	0.0949317	0.32918	0.093219	0.0879018	1.23083e-07	4.42121e-07	73	84	84	B1	PNS. nerve, tibial (GTEx)	PrediXcan	0.997455	nerve_tibial	0.999981
2046	ENSG00000160678	S100A1	-0.975693	-0.0767364	0.329217	0.138066	0.102308	1.77837e-08	6.84616e-08	117	138	138	B1	PNS. nerve, tibial (GTEx)	PrediXcan	0.997455	nerve_tibial	0.999981
2047	ENSG00000168026	TTC21A	0.975632	0.0726942	0.329247	0.130004	0.260635	7.75403e-22	7.92892e-21	88	105	105	B1	PNS. nerve, tibial (GTEx)	PrediXcan	0.997455	nerve_tibial	0.999981
2048	ENSG00000099995	SF3A1	-0.975205	-0.165159	0.329458	0.04813	0.0220026	0.0111414	0.0243723	78	89	89	B1	PNS. nerve, tibial (GTEx)	PrediXcan	0.997455	nerve_tibial	0.999981
2049	ENSG00000237172	B3GNT9	0.974911	0.583558	0.329604	0.00311476	0.0277418	0.00357303	0.00824894	11	13	13	B1	PNS. nerve, tibial (GTEx)	PrediXcan	0.997455	nerve_tibial	0.999981
2050	ENSG00000121690	DEPDC7	0.974523	0.0626358	0.329797	0.131527	0.293195	2.32167e-25	2.94338e-24	99	116	116	B1	PNS. nerve, tibial (GTEx)	PrediXcan	0.997455	nerve_tibial	0.999981
2051	ENSG00000011260	UTP18	-0.974422	-0.227344	0.329847	0.0158286	0.0590418	2.62321e-05	7.5289e-05	14	22	22	B1	PNS. nerve, tibial (GTEx)	PrediXcan	0.997455	nerve_tibial	0.999981
2052	ENSG00000107186	MPDZ	-0.974405	-0.0701407	0.329856	0.121639	0.206795	2.29228e-17	1.77909e-16	21	24	24	B1	PNS. nerve, tibial (GTEx)	PrediXcan	0.997455	nerve_tibial	0.999981
2053	ENSG00000131697	NPHP4	0.974336	0.0732832	0.32989	0.110808	0.259369	8.12879e-22	8.28793e-21	62	74	74	B1	PNS. nerve, tibial (GTEx)	PrediXcan	0.997455	nerve_tibial	0.999981
2054	ENSG00000100564	PIGH	-0.974281	-0.284676	0.329917	0.013233	0.0223789	0.0101979	0.0224063	12	15	15	B1	PNS. nerve, tibial (GTEx)	PrediXcan	0.997455	nerve_tibial	0.999981
2055	ENSG00000163605	PPP4R2	0.973514	0.279506	0.330298	0.0235959	0.0101957	0.0849975	0.16408	39	43	43	B1	PNS. nerve, tibial (GTEx)	PrediXcan	0.997455	nerve_tibial	0.999981
2056	ENSG00000104290	FZD3	0.972803	0.310525	0.330651	0.00822263	0.0311435	0.00225022	0.00529358	17	23	23	B1	PNS. nerve, tibial (GTEx)	PrediXcan	0.997455	nerve_tibial	0.999981
2057	ENSG00000176148	TCP11L1	-0.972725	-0.369097	0.33069	0.00602317	0.0360581	0.000728489	0.00180148	24	32	32	B1	PNS. nerve, tibial (GTEx)	PrediXcan	0.997455	nerve_tibial	0.999981
2058	ENSG00000127241	MASP1	-0.972276	-0.10001	0.330913	0.109104	0.1082	5.17821e-09	2.10448e-08	89	96	96	B1	PNS. nerve, tibial (GTEx)	PrediXcan	0.997455	nerve_tibial	0.999981
2059	ENSG00000204176	SYT15	-0.972276	-0.48648	0.330913	0.00742789	0.0681262	4.62674e-06	1.43176e-05	13	21	21	B1	PNS. nerve, tibial (GTEx)	PrediXcan	0.997455	nerve_tibial	0.999981
2060	ENSG00000075415	SLC25A3	0.972264	0.0906681	0.330919	0.0166523	0.0164047	0.0269003	0.0562121	22	28	28	B1	PNS. nerve, tibial (GTEx)	PrediXcan	0.997455	nerve_tibial	0.999981
2061	ENSG00000105281	SLC1A5	-0.972055	-0.10534	0.331023	0.0769519	0.223556	3.36954e-19	2.9632e-18	33	42	42	B1	PNS. nerve, tibial (GTEx)	PrediXcan	0.997455	nerve_tibial	0.999981
2062	ENSG00000264098	CTD-2350C19.1	-0.97204	-0.32302	0.331031	0.00837929	0.0174075	0.0227655	0.0479582	13	13	13	B1	PNS. nerve, tibial (GTEx)	PrediXcan	0.997455	nerve_tibial	0.999981
2063	ENSG00000085063	CD59	-0.971985	-0.152431	0.331058	0.0445725	0.186885	3.04861e-15	2.05327e-14	25	31	31	B1	PNS. nerve, tibial (GTEx)	PrediXcan	0.997455	nerve_tibial	0.999981
2064	ENSG00000164114	MAP9	-0.971817	-0.13627	0.331142	0.0391838	0.122668	5.57428e-10	2.48774e-09	45	62	62	B1	PNS. nerve, tibial (GTEx)	PrediXcan	0.997455	nerve_tibial	0.999981
2065	ENSG00000272977	AL008721.2	-0.971435	-0.0605468	0.331332	0.147116	0.320161	5.49389e-31	9.3064e-30	30	39	39	B1	PNS. nerve, tibial (GTEx)	PrediXcan	0.997455	nerve_tibial	0.999981
2066	ENSG00000139719	VPS33A	-0.971291	-0.123062	0.331403	0.0363943	0.0659067	5.65034e-06	1.73435e-05	30	34	34	B1	PNS. nerve, tibial (GTEx)	PrediXcan	0.997455	nerve_tibial	0.999981
2067	ENSG00000140988	RPS2	0.971189	0.111671	0.331454	0.0640535	0.227455	6.71468e-19	5.77092e-18	25	32	32	B1	PNS. nerve, tibial (GTEx)	PrediXcan	0.997455	nerve_tibial	0.999981
2068	ENSG00000149187	CELF1	0.970685	0.199972	0.331705	0.0291802	0.0794836	8.09969e-07	2.68947e-06	14	17	17	B1	PNS. nerve, tibial (GTEx)	PrediXcan	0.997455	nerve_tibial	0.999981
2069	ENSG00000124615	MOCS1	0.970546	0.376826	0.331774	0.00779624	0.0254607	0.00586243	0.0132335	8	9	9	B1	PNS. nerve, tibial (GTEx)	PrediXcan	0.997455	nerve_tibial	0.999981
2070	ENSG00000166348	USP54	-0.970253	-0.0853408	0.33192	0.0964252	0.172896	1.404e-14	9.06388e-14	178	199	199	B1	PNS. nerve, tibial (GTEx)	PrediXcan	0.997455	nerve_tibial	0.999981
2071	ENSG00000000460	C1orf112	0.97023	0.112125	0.331932	0.053219	0.0903579	1.33698e-07	4.77923e-07	32	38	38	B1	PNS. nerve, tibial (GTEx)	PrediXcan	0.997455	nerve_tibial	0.999981
2072	ENSG00000103544	C16orf62	0.970193	0.133778	0.33195	0.0640584	0.127311	2.49424e-10	1.14226e-09	28	33	33	B1	PNS. nerve, tibial (GTEx)	PrediXcan	0.997455	nerve_tibial	0.999981
2073	ENSG00000256771	ZNF253	0.970039	0.721069	0.332027	0.00171468	0.216249	4.87812e-18	3.9616e-17	8	9	9	B1	PNS. nerve, tibial (GTEx)	PrediXcan	0.997455	nerve_tibial	0.999981
2074	ENSG00000168778	TCTN2	-0.969761	-0.0631051	0.332166	0.217128	0.485422	5.55971e-49	2.18168e-47	65	78	78	B1	PNS. nerve, tibial (GTEx)	PrediXcan	0.997455	nerve_tibial	0.999981
2075	ENSG00000177409	SAMD9L	-0.969397	-0.0639262	0.332347	0.260272	0.354946	4.55321e-32	8.17769e-31	47	49	49	B1	PNS. nerve, tibial (GTEx)	PrediXcan	0.997455	nerve_tibial	0.999981
2076	ENSG00000196363	WDR5	0.969321	0.0818787	0.332385	0.177317	0.126244	1.1478e-10	5.41331e-10	109	132	132	B1	PNS. nerve, tibial (GTEx)	PrediXcan	0.997455	nerve_tibial	0.999981
2077	ENSG00000112697	TMEM30A	0.969248	0.111478	0.332421	0.0890209	0.123137	4.50844e-10	2.02692e-09	47	54	54	B1	PNS. nerve, tibial (GTEx)	PrediXcan	0.997455	nerve_tibial	0.999981
2078	ENSG00000114491	UMPS	0.969091	0.145248	0.3325	0.0348859	0.139662	1.43275e-11	7.32263e-11	8	9	9	B1	PNS. nerve, tibial (GTEx)	PrediXcan	0.997455	nerve_tibial	0.999981
2079	ENSG00000177150	FAM210A	0.968955	0.098325	0.332567	0.0671537	0.0793861	5.88112e-07	1.97622e-06	45	58	58	B1	PNS. nerve, tibial (GTEx)	PrediXcan	0.997455	nerve_tibial	0.999981
2080	ENSG00000126803	HSPA2	0.968643	0.183821	0.332723	0.0248777	0.0744255	1.83516e-06	5.88435e-06	15	17	17	B1	PNS. nerve, tibial (GTEx)	PrediXcan	0.997455	nerve_tibial	0.999981
2081	ENSG00000070018	LRP6	-0.968639	-0.135217	0.332725	0.0601363	0.071657	3.116e-06	9.78525e-06	33	43	43	B1	PNS. nerve, tibial (GTEx)	PrediXcan	0.997455	nerve_tibial	0.999981
2082	ENSG00000109063	MYH3	0.96853	0.1153	0.33278	0.0719304	0.181823	7.62516e-15	4.99863e-14	41	53	53	B1	PNS. nerve, tibial (GTEx)	PrediXcan	0.997455	nerve_tibial	0.999981
2083	ENSG00000112981	NME5	0.968102	0.138021	0.332993	0.0638053	0.146506	2.66686e-12	1.44806e-11	7	11	11	B1	PNS. nerve, tibial (GTEx)	PrediXcan	0.997455	nerve_tibial	0.999981
2084	ENSG00000176049	JAKMIP2	-0.967852	-0.118488	0.333118	0.0405918	0.0936496	7.70484e-08	2.81233e-07	19	20	20	B1	PNS. nerve, tibial (GTEx)	PrediXcan	0.997455	nerve_tibial	0.999981
2085	ENSG00000168071	CCDC88B	0.967568	0.211466	0.33326	0.0204815	0.0491174	8.46306e-05	0.000229676	21	25	25	B1	PNS. nerve, tibial (GTEx)	PrediXcan	0.997455	nerve_tibial	0.999981
2086	ENSG00000172382	PRSS27	0.967264	0.202822	0.333412	0.0177597	0.0569042	3.02001e-05	8.59556e-05	14	15	15	B1	PNS. nerve, tibial (GTEx)	PrediXcan	0.997455	nerve_tibial	0.999981
2087	ENSG00000126785	RHOJ	0.967221	0.174749	0.333434	0.0381105	0.119878	7.33378e-10	3.23587e-09	10	13	13	B1	PNS. nerve, tibial (GTEx)	PrediXcan	0.997455	nerve_tibial	0.999981
2088	ENSG00000120253	NUP43	0.967082	0.290145	0.333503	0.0129987	0.085991	2.25204e-07	7.88327e-07	15	19	19	B1	PNS. nerve, tibial (GTEx)	PrediXcan	0.997455	nerve_tibial	0.999981
2089	ENSG00000131143	COX4I1	0.967075	0.156134	0.333506	0.0503894	0.127991	1.69069e-10	7.85305e-10	17	20	20	B1	PNS. nerve, tibial (GTEx)	PrediXcan	0.997455	nerve_tibial	0.999981
2090	ENSG00000123124	WWP1	-0.966717	-0.273256	0.333686	0.00993613	0.0131495	0.0497532	0.0999179	19	24	24	B1	PNS. nerve, tibial (GTEx)	PrediXcan	0.997455	nerve_tibial	0.999981
2091	ENSG00000205364	MT1M	-0.966619	-0.282339	0.333735	0.00639671	0.0216761	0.0110141	0.0241088	12	16	16	B1	PNS. nerve, tibial (GTEx)	PrediXcan	0.997455	nerve_tibial	0.999981
2092	ENSG00000102710	SUPT20H	0.966563	0.32566	0.333762	0.0108338	0.0605864	1.94891e-05	5.67142e-05	39	52	52	B1	PNS. nerve, tibial (GTEx)	PrediXcan	0.997455	nerve_tibial	0.999981
2093	ENSG00000272338	AC067838.1	-0.966494	-0.285974	0.333797	0.0122147	0.0526369	5.193e-05	0.0001442	21	35	35	B1	PNS. nerve, tibial (GTEx)	PrediXcan	0.997455	nerve_tibial	0.999981
2094	ENSG00000174799	CEP135	-0.966049	-0.255445	0.33402	0.0132115	0.0249332	0.0064596	0.0145206	31	33	33	B1	PNS. nerve, tibial (GTEx)	PrediXcan	0.997455	nerve_tibial	0.999981
2095	ENSG00000154710	RABGEF1	0.965641	0.0542542	0.334224	0.165575	0.244139	1.80055e-20	1.71358e-19	292	337	337	B1	PNS. nerve, tibial (GTEx)	PrediXcan	0.997455	nerve_tibial	0.999981
2096	ENSG00000160803	UBQLN4	0.965574	0.189415	0.334258	0.0194988	0.0106051	0.0790242	0.153416	33	38	38	B1	PNS. nerve, tibial (GTEx)	PrediXcan	0.997455	nerve_tibial	0.999981
2097	ENSG00000110107	PRPF19	-0.96533	-0.318742	0.33438	0.00747554	0.03025	0.00258362	0.00603835	3	4	4	B1	PNS. nerve, tibial (GTEx)	PrediXcan	0.997455	nerve_tibial	0.999981
2098	ENSG00000091136	LAMB1	-0.965131	-0.0976664	0.334479	0.0989083	0.176754	2.01429e-14	1.27973e-13	32	42	42	B1	PNS. nerve, tibial (GTEx)	PrediXcan	0.997455	nerve_tibial	0.999981
2099	ENSG00000158158	CNNM4	0.965072	0.136729	0.334509	0.062836	0.0110377	0.0705734	0.137966	42	54	54	B1	PNS. nerve, tibial (GTEx)	PrediXcan	0.997455	nerve_tibial	0.999981
2100	ENSG00000240694	PNMA2	-0.9647	-0.133191	0.334695	0.0282256	0.063293	8.32252e-06	2.51597e-05	19	23	23	B1	PNS. nerve, tibial (GTEx)	PrediXcan	0.997455	nerve_tibial	0.999981
2101	ENSG00000067596	DHX8	-0.964227	-0.412415	0.334932	0.00630003	0.0220823	0.0103489	0.0227274	11	12	12	B1	PNS. nerve, tibial (GTEx)	PrediXcan	0.997455	nerve_tibial	0.999981
2102	ENSG00000128272	ATF4	-0.964098	-0.167855	0.334997	0.0287267	0.122128	5.06003e-10	2.2669e-09	9	12	12	B1	PNS. nerve, tibial (GTEx)	PrediXcan	0.997455	nerve_tibial	0.999981
2103	ENSG00000114857	NKTR	-0.963994	-0.103638	0.335049	0.0768931	0.39748	2.55944e-36	5.64648e-35	23	33	33	B1	PNS. nerve, tibial (GTEx)	PrediXcan	0.997455	nerve_tibial	0.999981
2104	ENSG00000105617	LENG1	0.963433	0.107539	0.33533	0.0932082	0.0397311	0.000578001	0.00144233	113	157	157	B1	PNS. nerve, tibial (GTEx)	PrediXcan	0.997455	nerve_tibial	0.999981
2105	ENSG00000259969	AL049838.1	-0.963306	-0.161599	0.335394	0.0308615	0.088461	1.23355e-07	4.42983e-07	15	17	17	B1	PNS. nerve, tibial (GTEx)	PrediXcan	0.997455	nerve_tibial	0.999981
2106	ENSG00000272316	AL021368.2	0.962849	0.0985534	0.335623	0.142808	0.394791	2.03363e-36	4.50777e-35	30	46	46	B1	PNS. nerve, tibial (GTEx)	PrediXcan	0.997455	nerve_tibial	0.999981
2107	ENSG00000137331	IER3	-0.962266	-0.21981	0.335916	0.017862	0.0100395	0.0859937	0.165825	67	79	79	B1	PNS. nerve, tibial (GTEx)	PrediXcan	0.997455	nerve_tibial	0.999981
2108	ENSG00000170667	RASA4B	-0.962163	-0.0493441	0.335968	0.252068	0.158266	4.58688e-13	2.63243e-12	110	128	128	B1	PNS. nerve, tibial (GTEx)	PrediXcan	0.997455	nerve_tibial	0.999981
2109	ENSG00000272645	GTF2IP20	0.961689	0.0887629	0.336206	0.169889	0.367609	2.42363e-33	4.59441e-32	12	16	16	B1	PNS. nerve, tibial (GTEx)	PrediXcan	0.997455	nerve_tibial	0.999981
2110	ENSG00000204267	TAP2	0.961402	0.0865049	0.33635	0.109007	0.181614	7.30736e-15	4.79255e-14	39	45	45	B1	PNS. nerve, tibial (GTEx)	PrediXcan	0.997455	nerve_tibial	0.999981
2111	ENSG00000010704	HFE	-0.961249	-0.105969	0.336427	0.08012	0.134404	4.63147e-11	2.26149e-10	14	17	17	B1	PNS. nerve, tibial (GTEx)	PrediXcan	0.997455	nerve_tibial	0.999981
2112	ENSG00000221838	AP4M1	0.96099	0.112401	0.336557	0.0579258	0.329416	2.78651e-29	4.32794e-28	8	12	12	B1	PNS. nerve, tibial (GTEx)	PrediXcan	0.997455	nerve_tibial	0.999981
2113	ENSG00000122786	CALD1	0.960573	0.077104	0.336767	0.0816286	0.0841462	3.66573e-07	1.25866e-06	84	97	97	B1	PNS. nerve, tibial (GTEx)	PrediXcan	0.997455	nerve_tibial	0.999981
2114	ENSG00000197124	ZNF682	-0.960538	-0.181449	0.336785	0.0225619	0.0801876	6.85893e-07	2.28976e-06	18	23	23	B1	PNS. nerve, tibial (GTEx)	PrediXcan	0.997455	nerve_tibial	0.999981
2115	ENSG00000243156	MICAL3	0.960368	0.240565	0.33687	0.011531	0.172195	3.60606e-14	2.25524e-13	21	30	30	B1	PNS. nerve, tibial (GTEx)	PrediXcan	0.997455	nerve_tibial	0.999981
2116	ENSG00000164761	TNFRSF11B	0.959694	0.610943	0.337209	0.00226473	0.0142962	0.0402014	0.0820965	3	4	4	B1	PNS. nerve, tibial (GTEx)	PrediXcan	0.997455	nerve_tibial	0.999981
2117	ENSG00000180884	ZNF792	0.958888	0.492023	0.337615	0.0034608	0.0692697	3.7643e-06	1.17474e-05	13	17	17	B1	PNS. nerve, tibial (GTEx)	PrediXcan	0.997455	nerve_tibial	0.999981
2118	ENSG00000164924	YWHAZ	0.958742	0.0602942	0.337689	0.251271	0.468368	9.06608e-47	3.23997e-45	14	16	16	B1	PNS. nerve, tibial (GTEx)	PrediXcan	0.997455	nerve_tibial	0.999981
2119	ENSG00000172315	TP53RK	0.958351	0.39955	0.337886	0.00542647	0.0543773	5.34027e-05	0.000148084	16	22	22	B1	PNS. nerve, tibial (GTEx)	PrediXcan	0.997455	nerve_tibial	0.999981
2120	ENSG00000138028	CGREF1	-0.958254	-0.211174	0.337935	0.00636626	0.024946	0.00645418	0.0145108	6	8	8	B1	PNS. nerve, tibial (GTEx)	PrediXcan	0.997455	nerve_tibial	0.999981
2121	ENSG00000213563	C8orf82	-0.95822	-0.199331	0.337952	0.0304653	0.0121685	0.0594993	0.117746	26	32	32	B1	PNS. nerve, tibial (GTEx)	PrediXcan	0.997455	nerve_tibial	0.999981
2122	ENSG00000080839	RBL1	-0.95813	-0.217092	0.337997	0.031542	0.0343879	0.00133113	0.0032052	36	39	39	B1	PNS. nerve, tibial (GTEx)	PrediXcan	0.997455	nerve_tibial	0.999981
2123	ENSG00000196724	ZNF418	0.957551	0.239707	0.338289	0.0182518	0.0412923	0.000413386	0.00104817	15	18	18	B1	PNS. nerve, tibial (GTEx)	PrediXcan	0.997455	nerve_tibial	0.999981
2124	ENSG00000127993	RBM48	0.95722	0.101934	0.338456	0.0645594	0.144433	7.48825e-12	3.91429e-11	33	36	36	B1	PNS. nerve, tibial (GTEx)	PrediXcan	0.997455	nerve_tibial	0.999981
2125	ENSG00000181790	ADGRB1	0.957126	0.156009	0.338504	0.0379562	0.157032	2.19481e-13	1.29571e-12	12	16	16	B1	PNS. nerve, tibial (GTEx)	PrediXcan	0.997455	nerve_tibial	0.999981
2126	ENSG00000148655	LRMDA	0.956116	0.146776	0.339014	0.0624113	0.142834	8.76953e-12	4.54336e-11	30	32	32	B1	PNS. nerve, tibial (GTEx)	PrediXcan	0.997455	nerve_tibial	0.999981
2127	ENSG00000174891	RSRC1	0.956064	0.0682789	0.33904	0.177199	0.179102	1.08049e-14	7.02721e-14	113	127	127	B1	PNS. nerve, tibial (GTEx)	PrediXcan	0.997455	nerve_tibial	0.999981
2128	ENSG00000128595	CALU	0.955933	0.356492	0.339106	0.00718408	0.0255614	0.00538908	0.0122062	17	22	22	B1	PNS. nerve, tibial (GTEx)	PrediXcan	0.997455	nerve_tibial	0.999981
2129	ENSG00000100065	CARD10	0.95562	0.0613455	0.339264	0.11713	0.161005	3.63258e-13	2.10749e-12	48	52	52	B1	PNS. nerve, tibial (GTEx)	PrediXcan	0.997455	nerve_tibial	0.999981
2130	ENSG00000211448	DIO2	-0.955583	-0.366818	0.339283	0.00739519	0.0122395	0.057649	0.114375	11	12	12	B1	PNS. nerve, tibial (GTEx)	PrediXcan	0.997455	nerve_tibial	0.999981
2131	ENSG00000162729	IGSF8	0.955234	0.24526	0.339459	0.01269	0.0332814	0.00160724	0.00384164	8	8	8	B1	PNS. nerve, tibial (GTEx)	PrediXcan	0.997455	nerve_tibial	0.999981
2132	ENSG00000169230	PRELID1	0.954703	0.272445	0.339728	0.0198242	0.0420858	0.000387091	0.000984523	27	41	41	B1	PNS. nerve, tibial (GTEx)	PrediXcan	0.997455	nerve_tibial	0.999981
2133	ENSG00000211897	IGHG3	-0.954621	-0.256001	0.33977	0.00768847	0.0231218	0.00870065	0.0192494	2	4	4	B1	PNS. nerve, tibial (GTEx)	PrediXcan	0.997455	nerve_tibial	0.999981
2134	ENSG00000136238	RAC1	-0.954431	-0.144448	0.339866	0.03852	0.164754	2.63492e-13	1.54705e-12	11	20	20	B1	PNS. nerve, tibial (GTEx)	PrediXcan	0.997455	nerve_tibial	0.999981
2135	ENSG00000141576	RNF157	0.954086	0.227644	0.34004	0.0130802	0.04442	0.000281003	0.000726304	18	26	26	B1	PNS. nerve, tibial (GTEx)	PrediXcan	0.997455	nerve_tibial	0.999981
2136	ENSG00000153048	CARHSP1	-0.953941	-0.148295	0.340113	0.0427142	0.125367	9.00392e-11	4.27869e-10	24	34	34	B1	PNS. nerve, tibial (GTEx)	PrediXcan	0.997455	nerve_tibial	0.999981
2137	ENSG00000198498	TMA16	0.952751	0.610642	0.340716	0.00191477	0.0533293	6.59895e-05	0.000181193	16	23	23	B1	PNS. nerve, tibial (GTEx)	PrediXcan	0.997455	nerve_tibial	0.999981
2138	ENSG00000153363	LINC00467	-0.952643	-0.151447	0.340771	0.0390367	0.0996544	2.20933e-08	8.44029e-08	44	46	46	B1	PNS. nerve, tibial (GTEx)	PrediXcan	0.997455	nerve_tibial	0.999981
2139	ENSG00000114805	PLCH1	0.952215	0.151112	0.340988	0.0558714	0.27199	2.3981e-23	2.69191e-22	32	37	37	B1	PNS. nerve, tibial (GTEx)	PrediXcan	0.997455	nerve_tibial	0.999981
2140	ENSG00000118197	DDX59	-0.952135	-0.0710791	0.341028	0.201241	0.271738	5.98107e-23	6.55112e-22	59	70	70	B1	PNS. nerve, tibial (GTEx)	PrediXcan	0.997455	nerve_tibial	0.999981
2141	ENSG00000171903	CYP4F11	-0.952021	-0.0435037	0.341086	0.358809	0.656749	1.8453e-82	4.61621e-80	48	62	62	B1	PNS. nerve, tibial (GTEx)	PrediXcan	0.997455	nerve_tibial	0.999981
2142	ENSG00000197622	CDC42SE1	-0.951838	-0.303964	0.341179	0.0119337	0.0483761	0.000116175	0.000311663	13	17	17	B1	PNS. nerve, tibial (GTEx)	PrediXcan	0.997455	nerve_tibial	0.999981
2143	ENSG00000110917	MLEC	0.951818	0.188675	0.341189	0.028588	0.101686	1.67018e-08	6.45449e-08	28	29	29	B1	PNS. nerve, tibial (GTEx)	PrediXcan	0.997455	nerve_tibial	0.999981
2144	ENSG00000163808	KIF15	-0.951547	-0.219295	0.341327	0.0157843	0.0320868	0.0020096	0.00475469	12	15	15	B1	PNS. nerve, tibial (GTEx)	PrediXcan	0.997455	nerve_tibial	0.999981
2145	ENSG00000059691	GATB	-0.951427	-0.130943	0.341388	0.0448305	0.252314	1.17097e-21	1.18356e-20	14	20	20	B1	PNS. nerve, tibial (GTEx)	PrediXcan	0.997455	nerve_tibial	0.999981
2146	ENSG00000007341	ST7L	0.951372	0.0505375	0.341416	0.293597	0.310287	5.63914e-27	7.74497e-26	129	153	153	B1	PNS. nerve, tibial (GTEx)	PrediXcan	0.997455	nerve_tibial	0.999981
2147	ENSG00000167977	KCTD5	0.951121	0.0626726	0.341543	0.188781	0.323746	6.12461e-29	9.35657e-28	11	11	11	B1	PNS. nerve, tibial (GTEx)	PrediXcan	0.997455	nerve_tibial	0.999981
2148	ENSG00000103089	FA2H	0.951089	0.0842144	0.341559	0.120075	0.222936	2.87293e-18	2.37165e-17	25	28	28	B1	PNS. nerve, tibial (GTEx)	PrediXcan	0.997455	nerve_tibial	0.999981
2149	ENSG00000104432	IL7	-0.950982	-0.219921	0.341613	0.0154062	0.121989	3.46567e-10	1.5702e-09	29	47	47	B1	PNS. nerve, tibial (GTEx)	PrediXcan	0.997455	nerve_tibial	0.999981
2150	ENSG00000171700	RGS19	0.950884	0.118008	0.341663	0.0555942	0.110285	4.71455e-09	1.92498e-08	19	22	22	B1	PNS. nerve, tibial (GTEx)	PrediXcan	0.997455	nerve_tibial	0.999981
2151	ENSG00000213123	TCTEX1D2	-0.950469	-0.100479	0.341874	0.0791815	0.105496	9.55723e-09	3.79069e-08	70	86	86	B1	PNS. nerve, tibial (GTEx)	PrediXcan	0.997455	nerve_tibial	0.999981
2152	ENSG00000139200	PIANP	0.950094	0.150831	0.342064	0.0377569	0.141036	1.34934e-11	6.90391e-11	28	36	36	B1	PNS. nerve, tibial (GTEx)	PrediXcan	0.997455	nerve_tibial	0.999981
2153	ENSG00000213780	GTF2H4	-0.949879	-0.127315	0.342174	0.0792568	0.14729	2.08002e-13	1.23209e-12	5	5	5	B1	PNS. nerve, tibial (GTEx)	PrediXcan	0.997455	nerve_tibial	0.999981
2154	ENSG00000080854	IGSF9B	-0.949442	-0.0861961	0.342396	0.0873166	0.28673	1.21431e-24	1.46902e-23	49	65	65	B1	PNS. nerve, tibial (GTEx)	PrediXcan	0.997455	nerve_tibial	0.999981
2155	ENSG00000132603	NIP7	-0.949141	-0.162804	0.342549	0.0429152	0.0242003	0.00697412	0.0155921	20	22	22	B1	PNS. nerve, tibial (GTEx)	PrediXcan	0.997455	nerve_tibial	0.999981
2156	ENSG00000121005	CRISPLD1	-0.949125	-0.133767	0.342557	0.0371352	0.0866774	1.34724e-07	4.81344e-07	15	16	16	B1	PNS. nerve, tibial (GTEx)	PrediXcan	0.997455	nerve_tibial	0.999981
2157	ENSG00000143061	IGSF3	-0.948869	-0.0820898	0.342687	0.142059	0.254267	2.19312e-21	2.18051e-20	56	61	61	B1	PNS. nerve, tibial (GTEx)	PrediXcan	0.997455	nerve_tibial	0.999981
2158	ENSG00000198502	HLA-DRB5	-0.948409	-0.0877757	0.342921	0.122585	0.648173	1.17508e-80	2.66122e-78	75	103	103	B1	PNS. nerve, tibial (GTEx)	PrediXcan	0.997455	nerve_tibial	0.999981
2159	ENSG00000108557	RAI1	-0.948165	-0.504837	0.343046	0.00274158	0.0108907	0.0750462	0.146159	8	12	12	B1	PNS. nerve, tibial (GTEx)	PrediXcan	0.997455	nerve_tibial	0.999981
2160	ENSG00000188994	ZNF292	0.947628	0.302365	0.343319	0.0109163	0.0463563	0.000152686	0.000404181	10	13	13	B1	PNS. nerve, tibial (GTEx)	PrediXcan	0.997455	nerve_tibial	0.999981
2161	ENSG00000069020	MAST4	-0.946894	-0.175126	0.343693	0.0260437	0.0164586	0.0267203	0.0558528	28	32	32	B1	PNS. nerve, tibial (GTEx)	PrediXcan	0.997455	nerve_tibial	0.999981
2162	ENSG00000110079	MS4A4A	0.946471	0.107325	0.343909	0.0604952	0.0468745	0.000150603	0.000399129	40	53	53	B1	PNS. nerve, tibial (GTEx)	PrediXcan	0.997455	nerve_tibial	0.999981
2163	ENSG00000165115	KIF27	0.946306	0.0814065	0.343992	0.148575	0.0955059	2.02633e-08	7.76232e-08	79	91	91	B1	PNS. nerve, tibial (GTEx)	PrediXcan	0.997455	nerve_tibial	0.999981
2164	ENSG00000166295	ANAPC16	-0.946215	-0.131636	0.344039	0.0663309	0.100175	1.98053e-08	7.59727e-08	23	27	27	B1	PNS. nerve, tibial (GTEx)	PrediXcan	0.997455	nerve_tibial	0.999981
2165	ENSG00000136731	UGGT1	-0.945313	-0.14046	0.344499	0.0535845	0.158407	1.44545e-13	8.67952e-13	56	64	64	B1	PNS. nerve, tibial (GTEx)	PrediXcan	0.997455	nerve_tibial	0.999981
2166	ENSG00000135549	PKIB	-0.945183	-0.171524	0.344565	0.0233395	0.0483984	0.000107632	0.00028952	66	88	88	B1	PNS. nerve, tibial (GTEx)	PrediXcan	0.997455	nerve_tibial	0.999981
2167	ENSG00000254858	MPV17L2	0.944765	0.275485	0.344779	0.0118464	0.0305806	0.00262853	0.0061382	11	14	14	B1	PNS. nerve, tibial (GTEx)	PrediXcan	0.997455	nerve_tibial	0.999981
2168	ENSG00000255182	AC084125.2	0.944691	0.186389	0.344817	0.0196483	0.0563815	3.09461e-05	8.79358e-05	9	10	10	B1	PNS. nerve, tibial (GTEx)	PrediXcan	0.997455	nerve_tibial	0.999981
2169	ENSG00000105258	POLR2I	0.943931	0.15488	0.345205	0.0439291	0.131154	3.78138e-11	1.86198e-10	16	18	18	B1	PNS. nerve, tibial (GTEx)	PrediXcan	0.997455	nerve_tibial	0.999981
2170	ENSG00000127957	PMS2P3	0.94379	0.150341	0.345277	0.0416733	0.149257	3.64347e-12	1.95187e-11	42	48	48	B1	PNS. nerve, tibial (GTEx)	PrediXcan	0.997455	nerve_tibial	0.999981
2171	ENSG00000163029	SMC6	-0.943776	-0.911508	0.345284	0.00110685	0.0199045	0.0136259	0.0295379	3	5	5	B1	PNS. nerve, tibial (GTEx)	PrediXcan	0.997455	nerve_tibial	0.999981
2172	ENSG00000168077	SCARA3	0.943515	0.200062	0.345418	0.0163307	0.0444565	0.000262103	0.000678957	18	23	23	B1	PNS. nerve, tibial (GTEx)	PrediXcan	0.997455	nerve_tibial	0.999981
2173	ENSG00000121864	ZNF639	0.943399	0.203355	0.345477	0.0205577	0.0634898	9.90731e-06	2.97325e-05	14	16	16	B1	PNS. nerve, tibial (GTEx)	PrediXcan	0.997455	nerve_tibial	0.999981
2174	ENSG00000006625	GGCT	0.943111	0.191737	0.345624	0.0226562	0.0586501	2.54664e-05	7.31962e-05	36	43	43	B1	PNS. nerve, tibial (GTEx)	PrediXcan	0.997455	nerve_tibial	0.999981
2175	ENSG00000114125	RNF7	-0.942619	-0.0961141	0.345876	0.0849143	0.214358	1.59236e-17	1.25182e-16	54	58	58	B1	PNS. nerve, tibial (GTEx)	PrediXcan	0.997455	nerve_tibial	0.999981
2176	ENSG00000151006	PRSS53	0.94162	0.141427	0.346387	0.06421	0.0732231	2.38035e-06	7.54953e-06	41	45	45	B1	PNS. nerve, tibial (GTEx)	PrediXcan	0.997455	nerve_tibial	0.999981
2177	ENSG00000106477	CEP41	-0.940768	-0.109784	0.346824	0.0447407	0.137441	2.3049e-11	1.16024e-10	18	20	20	B1	PNS. nerve, tibial (GTEx)	PrediXcan	0.997455	nerve_tibial	0.999981
2178	ENSG00000223403	MEG9	-0.940256	-0.224566	0.347086	0.0160765	0.157363	3.17496e-13	1.85094e-12	8	12	12	B1	PNS. nerve, tibial (GTEx)	PrediXcan	0.997455	nerve_tibial	0.999981
2179	ENSG00000175348	TMEM9B	0.940175	0.081027	0.347128	0.0933812	0.106966	7.11743e-09	2.85615e-08	50	52	52	B1	PNS. nerve, tibial (GTEx)	PrediXcan	0.997455	nerve_tibial	0.999981
2180	ENSG00000130226	DPP6	-0.939931	-0.306438	0.347253	0.0104762	0.0198434	0.0154248	0.0332491	42	48	48	B1	PNS. nerve, tibial (GTEx)	PrediXcan	0.997455	nerve_tibial	0.999981
2181	ENSG00000138061	CYP1B1	-0.939593	-0.178336	0.347426	0.0231042	0.0836104	3.53022e-07	1.21302e-06	8	11	11	B1	PNS. nerve, tibial (GTEx)	PrediXcan	0.997455	nerve_tibial	0.999981
2182	ENSG00000198612	COPS8	0.939581	0.225088	0.347432	0.0128183	0.0329041	0.00160811	0.00384305	12	15	15	B1	PNS. nerve, tibial (GTEx)	PrediXcan	0.997455	nerve_tibial	0.999981
2183	ENSG00000018510	AGPS	-0.939334	-0.122283	0.347559	0.0478199	0.0761492	1.39368e-06	4.52051e-06	56	69	69	B1	PNS. nerve, tibial (GTEx)	PrediXcan	0.997455	nerve_tibial	0.999981
2184	ENSG00000161664	ASB16	-0.939247	-0.266521	0.347604	0.0121151	0.0700051	2.05765e-06	6.56919e-06	15	20	20	B1	PNS. nerve, tibial (GTEx)	PrediXcan	0.997455	nerve_tibial	0.999981
2185	ENSG00000198844	ARHGEF15	0.938779	0.177453	0.347844	0.0168027	0.0302398	0.00237624	0.00557787	19	19	19	B1	PNS. nerve, tibial (GTEx)	PrediXcan	0.997455	nerve_tibial	0.999981
2186	ENSG00000115902	SLC1A4	0.93846	0.149208	0.348008	0.0255045	0.0633906	1.07137e-05	3.20427e-05	33	38	38	B1	PNS. nerve, tibial (GTEx)	PrediXcan	0.997455	nerve_tibial	0.999981
2187	ENSG00000108384	RAD51C	-0.937962	-0.15679	0.348264	0.0348705	0.0606085	1.97132e-05	5.73069e-05	19	22	22	B1	PNS. nerve, tibial (GTEx)	PrediXcan	0.997455	nerve_tibial	0.999981
2188	ENSG00000185774	KCNIP4	-0.937491	-0.155584	0.348506	0.0387044	0.124138	3.903e-10	1.76094e-09	32	38	38	B1	PNS. nerve, tibial (GTEx)	PrediXcan	0.997455	nerve_tibial	0.999981
2189	ENSG00000104969	SGTA	0.93729	0.377027	0.348609	0.00629445	0.0209246	0.0125204	0.0272738	19	26	26	B1	PNS. nerve, tibial (GTEx)	PrediXcan	0.997455	nerve_tibial	0.999981
2190	ENSG00000115523	GNLY	0.937093	0.182999	0.348711	0.0205487	0.0566432	1.86399e-05	5.44015e-05	14	17	17	B1	PNS. nerve, tibial (GTEx)	PrediXcan	0.997455	nerve_tibial	0.999981
2191	ENSG00000141524	TMC6	0.93692	0.192939	0.3488	0.0120673	0.0455145	0.00020952	0.000547708	12	15	15	B1	PNS. nerve, tibial (GTEx)	PrediXcan	0.997455	nerve_tibial	0.999981
2192	ENSG00000251432	AC108062.1	0.935817	0.122435	0.349368	0.0502228	0.115782	6.58252e-10	2.91726e-09	23	27	27	B1	PNS. nerve, tibial (GTEx)	PrediXcan	0.997455	nerve_tibial	0.999981
2193	ENSG00000216490	IFI30	-0.935229	-0.22943	0.349671	0.0168314	0.0244642	0.00721372	0.0160893	17	20	20	B1	PNS. nerve, tibial (GTEx)	PrediXcan	0.997455	nerve_tibial	0.999981
2194	ENSG00000117069	ST6GALNAC5	-0.934845	-0.185893	0.349868	0.0264255	0.0573532	3.276e-05	9.27329e-05	39	45	45	B1	PNS. nerve, tibial (GTEx)	PrediXcan	0.997455	nerve_tibial	0.999981
2195	ENSG00000137267	TUBB2A	-0.93454	-0.152378	0.350025	0.0168559	0.135398	5.95511e-11	2.87574e-10	12	17	17	B1	PNS. nerve, tibial (GTEx)	PrediXcan	0.997455	nerve_tibial	0.999981
2196	ENSG00000170017	ALCAM	0.934483	0.155271	0.350055	0.0504622	0.0416223	0.000431368	0.00109139	35	43	43	B1	PNS. nerve, tibial (GTEx)	PrediXcan	0.997455	nerve_tibial	0.999981
2197	ENSG00000183580	FBXL7	0.934261	0.446979	0.350169	0.00550506	0.0296433	0.00222349	0.00523422	3	4	4	B1	PNS. nerve, tibial (GTEx)	PrediXcan	0.997455	nerve_tibial	0.999981
2198	ENSG00000175048	ZDHHC14	-0.933998	-1.58262	0.350305	0.00031257	0.013789	0.044472	0.0900821	5	7	7	B1	PNS. nerve, tibial (GTEx)	PrediXcan	0.997455	nerve_tibial	0.999981
2199	ENSG00000160796	NBEAL2	-0.933923	-0.118041	0.350344	0.0817541	0.208264	1.73324e-17	1.35875e-16	34	38	38	B1	PNS. nerve, tibial (GTEx)	PrediXcan	0.997455	nerve_tibial	0.999981
2200	ENSG00000116141	MARK1	0.933878	0.373885	0.350367	0.00785133	0.0269962	0.00461701	0.0105359	23	28	28	B1	PNS. nerve, tibial (GTEx)	PrediXcan	0.997455	nerve_tibial	0.999981
2201	ENSG00000133028	SCO1	-0.933655	-0.13616	0.350482	0.052953	0.125451	2.99074e-10	1.36163e-09	94	120	120	B1	PNS. nerve, tibial (GTEx)	PrediXcan	0.997455	nerve_tibial	0.999981
2202	ENSG00000051596	THOC3	0.933576	0.362818	0.350522	0.0119206	0.135758	4.31762e-11	2.11192e-10	17	27	27	B1	PNS. nerve, tibial (GTEx)	PrediXcan	0.997455	nerve_tibial	0.999981
2203	ENSG00000272106	AL691432.2	-0.933119	-0.122805	0.350758	0.170339	0.119023	9.5902e-10	4.18924e-09	75	98	98	B1	PNS. nerve, tibial (GTEx)	PrediXcan	0.997455	nerve_tibial	0.999981
2204	ENSG00000148842	CNNM2	-0.932821	-0.214849	0.350913	0.0135855	0.0320677	0.00206164	0.00487206	15	16	16	B1	PNS. nerve, tibial (GTEx)	PrediXcan	0.997455	nerve_tibial	0.999981
2205	ENSG00000238018	AC093110.1	-0.932639	-0.113283	0.351006	0.0597489	0.143287	5.06636e-12	2.6824e-11	41	51	51	B1	PNS. nerve, tibial (GTEx)	PrediXcan	0.997455	nerve_tibial	0.999981
2206	ENSG00000197599	CCDC154	0.932254	0.0555235	0.351205	0.205554	0.318884	1.32974e-27	1.88545e-26	23	32	32	B1	PNS. nerve, tibial (GTEx)	PrediXcan	0.997455	nerve_tibial	0.999981
2207	ENSG00000065618	COL17A1	-0.932132	-0.257244	0.351268	0.0137432	0.017435	0.0221763	0.0468296	15	19	19	B1	PNS. nerve, tibial (GTEx)	PrediXcan	0.997455	nerve_tibial	0.999981
2208	ENSG00000213402	PTPRCAP	0.931958	0.0609812	0.351358	0.196304	0.616059	1.49472e-73	1.99424e-71	23	33	33	B1	PNS. nerve, tibial (GTEx)	PrediXcan	0.997455	nerve_tibial	0.999981
2209	ENSG00000143842	SOX13	0.931904	0.258863	0.351386	0.0147648	0.069935	4.13242e-06	1.28561e-05	6	7	7	B1	PNS. nerve, tibial (GTEx)	PrediXcan	0.997455	nerve_tibial	0.999981
2210	ENSG00000153560	UBP1	0.931881	0.134736	0.351398	0.0645547	0.0561675	3.38492e-05	9.57001e-05	65	75	75	B1	PNS. nerve, tibial (GTEx)	PrediXcan	0.997455	nerve_tibial	0.999981
2211	ENSG00000163220	S100A9	-0.931791	-0.179654	0.351445	0.0176123	0.0232849	0.00907253	0.0200311	13	15	15	B1	PNS. nerve, tibial (GTEx)	PrediXcan	0.997455	nerve_tibial	0.999981
2212	ENSG00000132680	KIAA0907	-0.931519	-0.0948749	0.351585	0.0216093	0.0255201	0.00596856	0.0134687	17	18	18	B1	PNS. nerve, tibial (GTEx)	PrediXcan	0.997455	nerve_tibial	0.999981
2213	ENSG00000260549	MT1L	0.93117	0.111305	0.351766	0.0829768	0.107234	6.41569e-09	2.58194e-08	69	81	81	B1	PNS. nerve, tibial (GTEx)	PrediXcan	0.997455	nerve_tibial	0.999981
2214	ENSG00000147459	DOCK5	-0.930796	-0.0782702	0.351959	0.158479	0.34509	1.45755e-32	2.66565e-31	67	83	83	B1	PNS. nerve, tibial (GTEx)	PrediXcan	0.997455	nerve_tibial	0.999981
2215	ENSG00000173436	MINOS1	-0.930174	-0.301756	0.352281	0.00649041	0.0179071	0.0194923	0.0415376	5	6	6	B1	PNS. nerve, tibial (GTEx)	PrediXcan	0.997455	nerve_tibial	0.999981
2216	ENSG00000079257	LXN	-0.930013	-0.0986296	0.352364	0.0671775	0.158437	6.17934e-13	3.51182e-12	79	101	101	B1	PNS. nerve, tibial (GTEx)	PrediXcan	0.997455	nerve_tibial	0.999981
2217	ENSG00000136448	NMT1	0.930008	0.102694	0.352367	0.0618953	0.166613	1.53864e-13	9.21931e-13	34	41	41	B1	PNS. nerve, tibial (GTEx)	PrediXcan	0.997455	nerve_tibial	0.999981
2218	ENSG00000137106	GRHPR	0.929968	0.0821169	0.352388	0.122695	0.272504	7.42695e-23	8.08424e-22	28	33	33	B1	PNS. nerve, tibial (GTEx)	PrediXcan	0.997455	nerve_tibial	0.999981
2219	ENSG00000186073	C15orf41	0.929918	0.157513	0.352413	0.0269297	0.0339427	0.00140461	0.00337517	24	27	27	B1	PNS. nerve, tibial (GTEx)	PrediXcan	0.997455	nerve_tibial	0.999981
2220	ENSG00000165025	SYK	-0.929759	-0.0769674	0.352496	0.0981189	0.304143	5.0918e-26	6.6852e-25	36	41	41	B1	PNS. nerve, tibial (GTEx)	PrediXcan	0.997455	nerve_tibial	0.999981
2221	ENSG00000118402	ELOVL4	-0.929138	-0.172884	0.352817	0.0225364	0.074279	1.52329e-06	4.91925e-06	14	16	16	B1	PNS. nerve, tibial (GTEx)	PrediXcan	0.997455	nerve_tibial	0.999981
2222	ENSG00000204196	RPL12P16	0.928979	0.449261	0.3529	0.00306274	0.0128375	0.0519041	0.103845	4	5	5	B1	PNS. nerve, tibial (GTEx)	PrediXcan	0.997455	nerve_tibial	0.999981
2223	ENSG00000185128	TBC1D3F	0.928554	0.148438	0.35312	0.0457394	0.0800675	4.77585e-07	1.62194e-06	51	65	65	B1	PNS. nerve, tibial (GTEx)	PrediXcan	0.997455	nerve_tibial	0.999981
2224	ENSG00000165912	PACSIN3	0.92845	0.223956	0.353174	0.0339926	0.0295946	0.00218574	0.00515023	15	16	16	B1	PNS. nerve, tibial (GTEx)	PrediXcan	0.997455	nerve_tibial	0.999981
2225	ENSG00000162384	C1orf123	0.928381	0.0746985	0.35321	0.135265	0.241763	9.50702e-21	9.17876e-20	41	49	49	B1	PNS. nerve, tibial (GTEx)	PrediXcan	0.997455	nerve_tibial	0.999981
2226	ENSG00000132002	DNAJB1	0.92818	0.72677	0.353314	0.00155613	0.0250912	0.00667397	0.0149569	5	7	7	B1	PNS. nerve, tibial (GTEx)	PrediXcan	0.997455	nerve_tibial	0.999981
2227	ENSG00000139364	TMEM132B	0.928091	0.113645	0.35336	0.0655449	0.260904	2.12707e-22	2.22873e-21	56	69	69	B1	PNS. nerve, tibial (GTEx)	PrediXcan	0.997455	nerve_tibial	0.999981
2228	ENSG00000260404	AC110079.1	-0.928072	-0.0886406	0.35337	0.0973154	0.274456	5.69616e-23	6.25372e-22	16	20	20	B1	PNS. nerve, tibial (GTEx)	PrediXcan	0.997455	nerve_tibial	0.999981
2229	ENSG00000174171	AC020659.1	-0.927963	-0.234987	0.353427	0.0182614	0.109142	3.37932e-09	1.40062e-08	8	9	9	B1	PNS. nerve, tibial (GTEx)	PrediXcan	0.997455	nerve_tibial	0.999981
2230	ENSG00000145331	TRMT10A	-0.927368	-0.121051	0.353736	0.0280706	0.0441911	0.00025153	0.000652897	30	32	32	B1	PNS. nerve, tibial (GTEx)	PrediXcan	0.997455	nerve_tibial	0.999981
2231	ENSG00000241057	AC004951.3	0.927244	0.0789693	0.3538	0.125423	0.22001	5.18559e-18	4.20156e-17	27	29	29	B1	PNS. nerve, tibial (GTEx)	PrediXcan	0.997455	nerve_tibial	0.999981
2232	ENSG00000198732	SMOC1	-0.927094	-0.177869	0.353878	0.0201032	0.0448551	0.000247211	0.000642042	12	14	14	B1	PNS. nerve, tibial (GTEx)	PrediXcan	0.997455	nerve_tibial	0.999981
2233	ENSG00000156273	BACH1	-0.926995	-0.466402	0.353929	0.00361126	0.0389216	0.000649511	0.00161416	18	21	21	B1	PNS. nerve, tibial (GTEx)	PrediXcan	0.997455	nerve_tibial	0.999981
2234	ENSG00000197496	SLC2A10	0.926543	0.15855	0.354164	0.0192129	0.0579085	1.95981e-05	5.70078e-05	43	51	51	B1	PNS. nerve, tibial (GTEx)	PrediXcan	0.997455	nerve_tibial	0.999981
2235	ENSG00000183092	BEGAIN	-0.926184	-0.0916468	0.35435	0.10911	0.299395	5.38446e-26	7.05622e-25	21	30	30	B1	PNS. nerve, tibial (GTEx)	PrediXcan	0.997455	nerve_tibial	0.999981
2236	ENSG00000154263	ABCA10	-0.926152	-0.0974857	0.354367	0.0984151	0.146366	4.51313e-12	2.40123e-11	34	43	43	B1	PNS. nerve, tibial (GTEx)	PrediXcan	0.997455	nerve_tibial	0.999981
2237	ENSG00000174705	SH3PXD2B	0.926015	0.148614	0.354438	0.0359552	0.0614847	1.36261e-05	4.03056e-05	25	27	27	B1	PNS. nerve, tibial (GTEx)	PrediXcan	0.997455	nerve_tibial	0.999981
2238	ENSG00000138193	PLCE1	0.925692	0.0707722	0.354606	0.151187	0.312842	5.66624e-27	7.77457e-26	81	93	93	B1	PNS. nerve, tibial (GTEx)	PrediXcan	0.997455	nerve_tibial	0.999981
2239	ENSG00000049089	COL9A2	0.925329	0.538485	0.354795	0.00232012	0.0432528	0.000311382	0.000801077	5	7	7	B1	PNS. nerve, tibial (GTEx)	PrediXcan	0.997455	nerve_tibial	0.999981
2240	ENSG00000204536	CCHCR1	0.925047	0.0476069	0.354941	0.266363	0.433357	8.69163e-44	2.68196e-42	134	158	158	B1	PNS. nerve, tibial (GTEx)	PrediXcan	0.997455	nerve_tibial	0.999981
2241	ENSG00000178882	RFLNA	-0.924919	-0.288164	0.355008	0.0127522	0.0440784	0.000225074	0.00058618	8	10	10	B1	PNS. nerve, tibial (GTEx)	PrediXcan	0.997455	nerve_tibial	0.999981
2242	ENSG00000168395	ING5	0.923743	0.179822	0.35562	0.037151	0.190139	1.38445e-15	9.52591e-15	14	23	23	B1	PNS. nerve, tibial (GTEx)	PrediXcan	0.997455	nerve_tibial	0.999981
2243	ENSG00000175166	PSMD2	0.923473	0.123284	0.355761	0.0386447	0.222603	1.11397e-18	9.46365e-18	44	56	56	B1	PNS. nerve, tibial (GTEx)	PrediXcan	0.997455	nerve_tibial	0.999981
2244	ENSG00000113645	WWC1	-0.923303	-0.590968	0.35585	0.00383597	0.0395205	0.000521106	0.00130477	9	11	11	B1	PNS. nerve, tibial (GTEx)	PrediXcan	0.997455	nerve_tibial	0.999981
2245	ENSG00000271959	AC100803.3	0.923187	0.113271	0.35591	0.0622535	0.178865	1.62953e-14	1.04333e-13	13	15	15	B1	PNS. nerve, tibial (GTEx)	PrediXcan	0.997455	nerve_tibial	0.999981
2246	ENSG00000125246	CLYBL	-0.923019	-0.0799218	0.355997	0.103802	0.234	1.70275e-19	1.52226e-18	78	102	102	B1	PNS. nerve, tibial (GTEx)	PrediXcan	0.997455	nerve_tibial	0.999981
2247	ENSG00000223855	HRAT92	-0.922963	-0.045163	0.356026	0.387722	0.568756	5.40458e-63	4.07058e-61	18	20	20	B1	PNS. nerve, tibial (GTEx)	PrediXcan	0.997455	nerve_tibial	0.999981
2248	ENSG00000124249	KCNK15	0.922641	0.0850431	0.356194	0.0625481	0.0447415	0.000201899	0.000528575	39	46	46	B1	PNS. nerve, tibial (GTEx)	PrediXcan	0.997455	nerve_tibial	0.999981
2249	ENSG00000156261	CCT8	0.922475	0.0450532	0.356281	0.245473	0.330853	2.78664e-29	4.32794e-28	89	108	108	B1	PNS. nerve, tibial (GTEx)	PrediXcan	0.997455	nerve_tibial	0.999981
2250	ENSG00000107679	PLEKHA1	-0.922353	-0.0802781	0.356344	0.13376	0.226896	1.14566e-18	9.70931e-18	79	96	96	B1	PNS. nerve, tibial (GTEx)	PrediXcan	0.997455	nerve_tibial	0.999981
2251	ENSG00000168237	GLYCTK	0.921604	0.102286	0.356735	0.0741617	0.173953	4.58817e-14	2.85796e-13	20	34	34	B1	PNS. nerve, tibial (GTEx)	PrediXcan	0.997455	nerve_tibial	0.999981
2252	ENSG00000161912	ADCY10P1	0.921437	0.0496104	0.356822	0.270889	0.616065	1.01678e-72	1.3068e-70	50	59	59	B1	PNS. nerve, tibial (GTEx)	PrediXcan	0.997455	nerve_tibial	0.999981
2253	ENSG00000123352	SPATS2	0.920894	0.212558	0.357106	0.0241175	0.113683	1.97292e-09	8.36522e-09	18	21	21	B1	PNS. nerve, tibial (GTEx)	PrediXcan	0.997455	nerve_tibial	0.999981
2254	ENSG00000213859	KCTD11	0.920408	0.129681	0.357359	0.0698914	0.0557385	4.09505e-05	0.000114781	47	50	50	B1	PNS. nerve, tibial (GTEx)	PrediXcan	0.997455	nerve_tibial	0.999981
2255	ENSG00000169758	TMEM266	-0.920015	-0.287049	0.357565	0.0141963	0.018368	0.0184928	0.0394978	8	10	10	B1	PNS. nerve, tibial (GTEx)	PrediXcan	0.997455	nerve_tibial	0.999981
2256	ENSG00000197635	DPP4	0.919757	0.442494	0.3577	0.0040299	0.0668569	3.89543e-06	1.2135e-05	1	3	3	B1	PNS. nerve, tibial (GTEx)	PrediXcan	0.997455	nerve_tibial	0.999981
2257	ENSG00000138942	RNF185	0.919521	0.19671	0.357823	0.0241277	0.112531	2.33499e-09	9.83196e-09	25	43	43	B1	PNS. nerve, tibial (GTEx)	PrediXcan	0.997455	nerve_tibial	0.999981
2258	ENSG00000023171	GRAMD1B	-0.919496	-0.270399	0.357836	0.0100305	0.0398829	0.000433043	0.00109504	5	6	6	B1	PNS. nerve, tibial (GTEx)	PrediXcan	0.997455	nerve_tibial	0.999981
2259	ENSG00000197457	STMN3	-0.919033	-0.194938	0.358079	0.0230158	0.0655431	7.86238e-06	2.38717e-05	30	33	33	B1	PNS. nerve, tibial (GTEx)	PrediXcan	0.997455	nerve_tibial	0.999981
2260	ENSG00000148219	ASTN2	-0.918957	-0.0678463	0.358118	0.131202	0.197626	1.03246e-16	7.61247e-16	64	78	78	B1	PNS. nerve, tibial (GTEx)	PrediXcan	0.997455	nerve_tibial	0.999981
2261	ENSG00000251136	AF117829.1	-0.918908	-0.0828232	0.358144	0.126384	0.272068	4.20761e-23	4.64861e-22	42	58	58	B1	PNS. nerve, tibial (GTEx)	PrediXcan	0.997455	nerve_tibial	0.999981
2262	ENSG00000040487	PQLC2	0.918892	0.109827	0.358152	0.06951	0.140871	1.62159e-11	8.24865e-11	23	27	27	B1	PNS. nerve, tibial (GTEx)	PrediXcan	0.997455	nerve_tibial	0.999981
2263	ENSG00000183458	AC138932.1	0.918656	0.11608	0.358276	0.102378	0.15151	4.76725e-13	2.73035e-12	56	73	73	B1	PNS. nerve, tibial (GTEx)	PrediXcan	0.997455	nerve_tibial	0.999981
2264	ENSG00000264247	LINC00909	-0.918298	-0.0509482	0.358463	0.194139	0.371182	7.86114e-35	1.60535e-33	20	24	24	B1	PNS. nerve, tibial (GTEx)	PrediXcan	0.997455	nerve_tibial	0.999981
2265	ENSG00000099968	BCL2L13	-0.918266	-0.137158	0.358479	0.0622924	0.100404	1.28831e-08	5.03991e-08	39	48	48	B1	PNS. nerve, tibial (GTEx)	PrediXcan	0.997455	nerve_tibial	0.999981
2266	ENSG00000163875	MEAF6	-0.918266	-0.152881	0.35848	0.0379562	0.108125	4.08568e-09	1.67898e-08	65	76	76	B1	PNS. nerve, tibial (GTEx)	PrediXcan	0.997455	nerve_tibial	0.999981
2267	ENSG00000065308	TRAM2	0.91802	0.0626223	0.358609	0.0946358	0.125847	2.12725e-10	9.80605e-10	55	64	64	B1	PNS. nerve, tibial (GTEx)	PrediXcan	0.997455	nerve_tibial	0.999981
2268	ENSG00000182511	FES	-0.917912	-0.0899413	0.358665	0.121371	0.12262	2.80719e-10	1.28181e-09	48	52	52	B1	PNS. nerve, tibial (GTEx)	PrediXcan	0.997455	nerve_tibial	0.999981
2269	ENSG00000113389	NPR3	0.917839	0.147609	0.358703	0.0233108	0.16227	1.47558e-13	8.85283e-13	29	38	38	B1	PNS. nerve, tibial (GTEx)	PrediXcan	0.997455	nerve_tibial	0.999981
2270	ENSG00000124104	SNX21	-0.917521	-0.208434	0.35887	0.0167385	0.038623	0.000653881	0.00162444	12	13	13	B1	PNS. nerve, tibial (GTEx)	PrediXcan	0.997455	nerve_tibial	0.999981
2271	ENSG00000048540	LMO3	-0.917166	-0.111232	0.359056	0.0849969	0.136255	4.22531e-11	2.07039e-10	35	41	41	B1	PNS. nerve, tibial (GTEx)	PrediXcan	0.997455	nerve_tibial	0.999981
2272	ENSG00000204856	FAM216A	0.915952	0.127832	0.359692	0.0507339	0.027002	0.00470154	0.01072	49	55	55	B1	PNS. nerve, tibial (GTEx)	PrediXcan	0.997455	nerve_tibial	0.999981
2273	ENSG00000121310	ECHDC2	-0.91582	-0.127514	0.359761	0.0342367	0.0380028	0.000768428	0.00189556	86	109	109	B1	PNS. nerve, tibial (GTEx)	PrediXcan	0.997455	nerve_tibial	0.999981
2274	ENSG00000147813	NAPRT	0.915815	0.0521504	0.359764	0.220323	0.614691	1.90602e-72	2.36296e-70	57	76	76	B1	PNS. nerve, tibial (GTEx)	PrediXcan	0.997455	nerve_tibial	0.999981
2275	ENSG00000162817	C1orf115	0.915694	0.0490284	0.359827	0.270434	0.379112	2.36103e-34	4.69824e-33	77	86	86	B1	PNS. nerve, tibial (GTEx)	PrediXcan	0.997455	nerve_tibial	0.999981
2276	ENSG00000060642	PIGV	-0.915541	-0.310704	0.359907	0.00328044	0.0193679	0.0147306	0.0318213	19	23	23	B1	PNS. nerve, tibial (GTEx)	PrediXcan	0.997455	nerve_tibial	0.999981
2277	ENSG00000181234	TMEM132C	0.915211	0.0790809	0.360081	0.115354	0.388322	8.14476e-38	1.93718e-36	16	19	19	B1	PNS. nerve, tibial (GTEx)	PrediXcan	0.997455	nerve_tibial	0.999981
2278	ENSG00000219481	NBPF1	-0.915201	-0.0801355	0.360086	0.146935	0.264563	1.49136e-22	1.58396e-21	85	107	107	B1	PNS. nerve, tibial (GTEx)	PrediXcan	0.997455	nerve_tibial	0.999981
2279	ENSG00000103037	SETD6	0.914874	0.156827	0.360258	0.050857	0.0536633	5.52574e-05	0.000152985	74	92	92	B1	PNS. nerve, tibial (GTEx)	PrediXcan	0.997455	nerve_tibial	0.999981
2280	ENSG00000174953	DHX36	0.914305	0.197313	0.360556	0.020851	0.0504314	8.91904e-05	0.00024135	46	64	64	B1	PNS. nerve, tibial (GTEx)	PrediXcan	0.997455	nerve_tibial	0.999981
2281	ENSG00000143499	SMYD2	0.914028	0.142013	0.360702	0.0502944	0.0926842	8.12653e-08	2.96008e-07	35	40	40	B1	PNS. nerve, tibial (GTEx)	PrediXcan	0.997455	nerve_tibial	0.999981
2282	ENSG00000107404	DVL1	-0.913398	-0.261384	0.361033	0.0118908	0.0302951	0.00274098	0.00638484	5	5	5	B1	PNS. nerve, tibial (GTEx)	PrediXcan	0.997455	nerve_tibial	0.999981
2283	ENSG00000121904	CSMD2	0.913143	0.105054	0.361167	0.0956166	0.158435	3.30935e-13	1.92608e-12	46	53	53	B1	PNS. nerve, tibial (GTEx)	PrediXcan	0.997455	nerve_tibial	0.999981
2284	ENSG00000214425	LRRC37A4P	0.913099	0.0452844	0.36119	0.35473	0.642389	1.01733e-79	2.09584e-77	63	81	81	B1	PNS. nerve, tibial (GTEx)	PrediXcan	0.997455	nerve_tibial	0.999981
2285	ENSG00000163959	SLC51A	0.913093	0.152644	0.361193	0.0306041	0.156186	8.62866e-13	4.84873e-12	16	20	20	B1	PNS. nerve, tibial (GTEx)	PrediXcan	0.997455	nerve_tibial	0.999981
2286	ENSG00000206077	ZDHHC11B	0.912929	0.232685	0.36128	0.0285921	0.24516	9.522e-21	9.1869e-20	29	41	41	B1	PNS. nerve, tibial (GTEx)	PrediXcan	0.997455	nerve_tibial	0.999981
2287	ENSG00000232098	AC012313.1	0.912585	0.19214	0.361461	0.0196902	0.0648629	8.30433e-06	2.5121e-05	21	24	24	B1	PNS. nerve, tibial (GTEx)	PrediXcan	0.997455	nerve_tibial	0.999981
2288	ENSG00000237940	LINC01238	-0.911757	-0.141452	0.361897	0.0733424	0.224227	9.41979e-19	8.02688e-18	30	43	43	B1	PNS. nerve, tibial (GTEx)	PrediXcan	0.997455	nerve_tibial	0.999981
2289	ENSG00000170624	SGCD	0.91167	0.426425	0.361943	0.00338083	0.0192926	0.0158187	0.034072	6	9	9	B1	PNS. nerve, tibial (GTEx)	PrediXcan	0.997455	nerve_tibial	0.999981
2290	ENSG00000204482	LST1	0.91134	0.14374	0.362116	0.0395695	0.0548812	2.95097e-05	8.41274e-05	38	43	43	B1	PNS. nerve, tibial (GTEx)	PrediXcan	0.997455	nerve_tibial	0.999981
2291	ENSG00000163239	TDRD10	-0.911176	-1.12547	0.362203	0.000887944	0.081649	5.80164e-07	1.95139e-06	6	10	10	B1	PNS. nerve, tibial (GTEx)	PrediXcan	0.997455	nerve_tibial	0.999981
2292	ENSG00000115266	APC2	-0.910937	-0.106091	0.362329	0.0917821	0.215516	6.93514e-19	5.95309e-18	12	17	17	B1	PNS. nerve, tibial (GTEx)	PrediXcan	0.997455	nerve_tibial	0.999981
2293	ENSG00000174718	KIAA1551	0.910714	0.129708	0.362446	0.0438966	0.143282	1.30871e-11	6.70335e-11	18	23	23	B1	PNS. nerve, tibial (GTEx)	PrediXcan	0.997455	nerve_tibial	0.999981
2294	ENSG00000184207	PGP	-0.9104	-0.122643	0.362612	0.0401072	0.280364	5.51857e-24	6.42641e-23	15	18	18	B1	PNS. nerve, tibial (GTEx)	PrediXcan	0.997455	nerve_tibial	0.999981
2295	ENSG00000139842	CUL4A	-0.909538	-0.310983	0.363066	0.0103588	0.0143779	0.0410049	0.0836229	10	12	12	B1	PNS. nerve, tibial (GTEx)	PrediXcan	0.997455	nerve_tibial	0.999981
2296	ENSG00000134245	WNT2B	0.90925	0.151143	0.363218	0.0336646	0.145687	5.44038e-12	2.87709e-11	31	38	38	B1	PNS. nerve, tibial (GTEx)	PrediXcan	0.997455	nerve_tibial	0.999981
2297	ENSG00000188517	COL25A1	0.908999	0.474064	0.363351	0.00551397	0.0489434	0.000124231	0.000332318	9	13	13	B1	PNS. nerve, tibial (GTEx)	PrediXcan	0.997455	nerve_tibial	0.999981
2298	ENSG00000101577	LPIN2	0.908824	0.0958041	0.363443	0.0931201	0.20872	9.45943e-18	7.54224e-17	30	33	33	B1	PNS. nerve, tibial (GTEx)	PrediXcan	0.997455	nerve_tibial	0.999981
2299	ENSG00000136279	DBNL	0.908762	0.263518	0.363476	0.0120008	0.0355396	0.000801466	0.00197344	8	9	9	B1	PNS. nerve, tibial (GTEx)	PrediXcan	0.997455	nerve_tibial	0.999981
2300	ENSG00000023608	SNAPC1	-0.908755	-0.110575	0.36348	0.0931353	0.160706	8.46829e-14	5.18792e-13	33	38	38	B1	PNS. nerve, tibial (GTEx)	PrediXcan	0.997455	nerve_tibial	0.999981
2301	ENSG00000235109	ZSCAN31	-0.908641	-0.0564027	0.36354	0.185543	0.276351	1.70472e-23	1.92903e-22	73	85	85	B1	PNS. nerve, tibial (GTEx)	PrediXcan	0.997455	nerve_tibial	0.999981
2302	ENSG00000181061	HIGD1A	0.908352	0.310531	0.363692	0.00816758	0.0281693	0.00380079	0.00875313	10	11	11	B1	PNS. nerve, tibial (GTEx)	PrediXcan	0.997455	nerve_tibial	0.999981
2303	ENSG00000115652	UXS1	0.90806	0.349409	0.363846	0.00663019	0.0121107	0.0604961	0.119601	8	10	10	B1	PNS. nerve, tibial (GTEx)	PrediXcan	0.997455	nerve_tibial	0.999981
2304	ENSG00000061273	HDAC7	0.907939	0.419987	0.36391	0.00411876	0.0195157	0.0166495	0.0357789	6	7	7	B1	PNS. nerve, tibial (GTEx)	PrediXcan	0.997455	nerve_tibial	0.999981
2305	ENSG00000164080	RAD54L2	0.907826	0.124262	0.36397	0.058309	0.0981561	2.94285e-08	1.10913e-07	47	51	51	B1	PNS. nerve, tibial (GTEx)	PrediXcan	0.997455	nerve_tibial	0.999981
2306	ENSG00000141934	PLPP2	0.907561	0.0591916	0.36411	0.2351	0.51438	2.15083e-53	1.02836e-51	41	59	59	B1	PNS. nerve, tibial (GTEx)	PrediXcan	0.997455	nerve_tibial	0.999981
2307	ENSG00000120306	CYSTM1	0.90752	0.13317	0.364132	0.0299826	0.197291	1.74908e-16	1.27222e-15	42	48	48	B1	PNS. nerve, tibial (GTEx)	PrediXcan	0.997455	nerve_tibial	0.999981
2308	ENSG00000136381	IREB2	-0.907416	-0.223725	0.364187	0.0140145	0.0226743	0.00972188	0.0213906	18	23	23	B1	PNS. nerve, tibial (GTEx)	PrediXcan	0.997455	nerve_tibial	0.999981
2309	ENSG00000033327	GAB2	0.907133	0.24923	0.364337	0.0161759	0.0323654	0.00184861	0.00439083	29	36	36	B1	PNS. nerve, tibial (GTEx)	PrediXcan	0.997455	nerve_tibial	0.999981
2310	ENSG00000142082	SIRT3	0.907079	0.177066	0.364365	0.034549	0.107537	4.39886e-09	1.80344e-08	33	46	46	B1	PNS. nerve, tibial (GTEx)	PrediXcan	0.997455	nerve_tibial	0.999981
2311	ENSG00000183891	TTC32	0.905759	0.0533668	0.365064	0.224353	0.337648	3.30303e-31	5.66367e-30	74	91	91	B1	PNS. nerve, tibial (GTEx)	PrediXcan	0.997455	nerve_tibial	0.999981
2312	ENSG00000105894	PTN	0.9056	0.121453	0.365148	0.0381971	0.492871	1.20152e-49	4.87887e-48	22	25	25	B1	PNS. nerve, tibial (GTEx)	PrediXcan	0.997455	nerve_tibial	0.999981
2313	ENSG00000183765	CHEK2	0.905443	0.106445	0.365231	0.0495659	0.219369	1.70535e-18	1.43141e-17	7	10	10	B1	PNS. nerve, tibial (GTEx)	PrediXcan	0.997455	nerve_tibial	0.999981
2314	ENSG00000158805	ZNF276	-0.905298	-0.157996	0.365307	0.0398163	0.201694	9.46634e-17	6.9944e-16	63	77	77	B1	PNS. nerve, tibial (GTEx)	PrediXcan	0.997455	nerve_tibial	0.999981
2315	ENSG00000152219	ARL14EP	-0.905193	-0.0754337	0.365363	0.122079	0.273059	7.24284e-24	8.40638e-23	39	46	46	B1	PNS. nerve, tibial (GTEx)	PrediXcan	0.997455	nerve_tibial	0.999981
2316	ENSG00000110583	NAA40	-0.904697	-0.250974	0.365626	0.0165251	0.0199982	0.0125546	0.0273399	24	32	32	B1	PNS. nerve, tibial (GTEx)	PrediXcan	0.997455	nerve_tibial	0.999981
2317	ENSG00000008018	PSMB1	0.904686	0.106629	0.365632	0.0691744	0.160366	5.80561e-13	3.30344e-12	28	37	37	B1	PNS. nerve, tibial (GTEx)	PrediXcan	0.997455	nerve_tibial	0.999981
2318	ENSG00000141574	SECTM1	0.904292	0.122039	0.36584	0.0567237	0.0947235	6.17721e-08	2.27369e-07	27	32	32	B1	PNS. nerve, tibial (GTEx)	PrediXcan	0.997455	nerve_tibial	0.999981
2319	ENSG00000103966	EHD4	-0.903889	-0.119319	0.366054	0.0485845	0.120947	4.1629e-10	1.87458e-09	29	35	35	B1	PNS. nerve, tibial (GTEx)	PrediXcan	0.997455	nerve_tibial	0.999981
2320	ENSG00000100983	GSS	0.903642	0.17626	0.366185	0.0200044	0.0889467	1.5192e-07	5.40577e-07	37	49	49	B1	PNS. nerve, tibial (GTEx)	PrediXcan	0.997455	nerve_tibial	0.999981
2321	ENSG00000145979	TBC1D7	-0.903636	-0.108619	0.366188	0.0528383	0.0544621	4.42758e-05	0.000123854	66	75	75	B1	PNS. nerve, tibial (GTEx)	PrediXcan	0.997455	nerve_tibial	0.999981
2322	ENSG00000148484	RSU1	0.903566	0.057061	0.366226	0.248585	0.467515	3.51611e-46	1.20729e-44	53	67	67	B1	PNS. nerve, tibial (GTEx)	PrediXcan	0.997455	nerve_tibial	0.999981
2323	ENSG00000143457	GOLPH3L	-0.903287	-0.0416053	0.366374	0.388096	0.597935	4.74041e-71	5.53403e-69	47	56	56	B1	PNS. nerve, tibial (GTEx)	PrediXcan	0.997455	nerve_tibial	0.999981
2324	ENSG00000178301	AQP11	-0.903237	-0.245736	0.3664	0.0143092	0.0385469	0.000591803	0.00147545	78	94	94	B1	PNS. nerve, tibial (GTEx)	PrediXcan	0.997455	nerve_tibial	0.999981
2325	ENSG00000139044	B4GALNT3	0.903009	0.0802057	0.366521	0.113101	0.194003	7.85898e-16	5.48836e-15	18	23	23	B1	PNS. nerve, tibial (GTEx)	PrediXcan	0.997455	nerve_tibial	0.999981
2326	ENSG00000156599	ZDHHC5	0.902896	0.163888	0.366581	0.0309103	0.0674096	5.75284e-06	1.76465e-05	21	22	22	B1	PNS. nerve, tibial (GTEx)	PrediXcan	0.997455	nerve_tibial	0.999981
2327	ENSG00000241170	AP001992.1	-0.902848	-0.119029	0.366607	0.04624	0.176818	2.17638e-14	1.37916e-13	31	36	36	B1	PNS. nerve, tibial (GTEx)	PrediXcan	0.997455	nerve_tibial	0.999981
2328	ENSG00000122420	PTGFR	0.902584	0.106997	0.366747	0.0796676	0.0384461	0.000717734	0.00177645	81	92	92	B1	PNS. nerve, tibial (GTEx)	PrediXcan	0.997455	nerve_tibial	0.999981
2329	ENSG00000157601	MX1	-0.901938	-0.0644596	0.36709	0.161633	0.341587	1.42369e-30	2.36589e-29	8	9	9	B1	PNS. nerve, tibial (GTEx)	PrediXcan	0.997455	nerve_tibial	0.999981
2330	ENSG00000171055	FEZ2	-0.901926	-0.176729	0.367096	0.0259763	0.0456075	0.000209708	0.000548098	18	21	21	B1	PNS. nerve, tibial (GTEx)	PrediXcan	0.997455	nerve_tibial	0.999981
2331	ENSG00000132182	NUP210	0.901855	0.16858	0.367134	0.035864	0.0515869	8.8296e-05	0.000239022	63	78	78	B1	PNS. nerve, tibial (GTEx)	PrediXcan	0.997455	nerve_tibial	0.999981
2332	ENSG00000168807	SNTB2	-0.899965	-0.310248	0.368139	0.00746122	0.0186944	0.0195671	0.0416715	24	32	32	B1	PNS. nerve, tibial (GTEx)	PrediXcan	0.997455	nerve_tibial	0.999981
2333	ENSG00000128872	TMOD2	-0.899445	-0.410611	0.368416	0.00709845	0.0343992	0.00123111	0.00297612	33	40	40	B1	PNS. nerve, tibial (GTEx)	PrediXcan	0.997455	nerve_tibial	0.999981
2334	ENSG00000251143	AP002490.1	-0.899384	-0.109928	0.368448	0.0722967	0.0179632	0.0198097	0.0421691	76	101	101	B1	PNS. nerve, tibial (GTEx)	PrediXcan	0.997455	nerve_tibial	0.999981
2335	ENSG00000175470	PPP2R2D	0.899342	0.132161	0.36847	0.0431074	0.098183	2.64441e-08	1.00096e-07	20	25	25	B1	PNS. nerve, tibial (GTEx)	PrediXcan	0.997455	nerve_tibial	0.999981
2336	ENSG00000135929	CYP27A1	-0.899196	-0.168567	0.368548	0.0235258	0.0485993	0.000142431	0.000378473	25	34	34	B1	PNS. nerve, tibial (GTEx)	PrediXcan	0.997455	nerve_tibial	0.999981
2337	ENSG00000132109	TRIM21	0.898048	0.0776387	0.36916	0.0594832	0.0562631	3.62076e-05	0.000102038	69	97	97	B1	PNS. nerve, tibial (GTEx)	PrediXcan	0.997455	nerve_tibial	0.999981
2338	ENSG00000069966	GNB5	-0.898023	-0.115361	0.369173	0.0574193	0.154934	4.49467e-13	2.58374e-12	55	66	66	B1	PNS. nerve, tibial (GTEx)	PrediXcan	0.997455	nerve_tibial	0.999981
2339	ENSG00000133083	DCLK1	-0.897949	-0.172954	0.369213	0.0245601	0.0277265	0.00415879	0.00953996	27	33	33	B1	PNS. nerve, tibial (GTEx)	PrediXcan	0.997455	nerve_tibial	0.999981
2340	ENSG00000120645	IQSEC3	-0.897874	-0.0907278	0.369253	0.144198	0.233404	2.26958e-19	2.01742e-18	50	74	74	B1	PNS. nerve, tibial (GTEx)	PrediXcan	0.997455	nerve_tibial	0.999981
2341	ENSG00000092931	MFSD11	0.897598	0.137201	0.3694	0.0346857	0.0504451	9.20749e-05	0.000248819	51	66	66	B1	PNS. nerve, tibial (GTEx)	PrediXcan	0.997455	nerve_tibial	0.999981
2342	ENSG00000160285	LSS	-0.897421	-0.0894409	0.369494	0.0803321	0.19317	4.48959e-16	3.19424e-15	15	19	19	B1	PNS. nerve, tibial (GTEx)	PrediXcan	0.997455	nerve_tibial	0.999981
2343	ENSG00000112514	CUTA	-0.897319	-0.152609	0.369549	0.0364631	0.100026	7.201e-09	2.88803e-08	7	9	9	B1	PNS. nerve, tibial (GTEx)	PrediXcan	0.997455	nerve_tibial	0.999981
2344	ENSG00000113790	EHHADH	0.897265	0.24041	0.369578	0.0102193	0.019352	0.0158813	0.0342017	13	16	16	B1	PNS. nerve, tibial (GTEx)	PrediXcan	0.997455	nerve_tibial	0.999981
2345	ENSG00000090581	GNPTG	0.896862	0.352665	0.369793	0.00876995	0.0629538	1.21696e-05	3.62039e-05	9	11	11	B1	PNS. nerve, tibial (GTEx)	PrediXcan	0.997455	nerve_tibial	0.999981
2346	ENSG00000228300	C19orf24	-0.895467	-0.0988407	0.370538	0.095082	0.186175	3.85486e-15	2.57769e-14	12	13	13	B1	PNS. nerve, tibial (GTEx)	PrediXcan	0.997455	nerve_tibial	0.999981
2347	ENSG00000154079	SDHAF4	0.895395	0.162649	0.370576	0.0289298	0.0536147	4.7962e-05	0.000133605	19	23	23	B1	PNS. nerve, tibial (GTEx)	PrediXcan	0.997455	nerve_tibial	0.999981
2348	ENSG00000181722	ZBTB20	-0.895195	-0.145543	0.370683	0.0476163	0.0230848	0.00898398	0.0198449	54	71	71	B1	PNS. nerve, tibial (GTEx)	PrediXcan	0.997455	nerve_tibial	0.999981
2349	ENSG00000253716	MINCR	-0.893308	-0.0600938	0.371692	0.141112	0.183628	7.67881e-15	5.03145e-14	47	62	62	B1	PNS. nerve, tibial (GTEx)	PrediXcan	0.997455	nerve_tibial	0.999981
2350	ENSG00000035115	SH3YL1	-0.893231	-0.0662764	0.371733	0.216613	0.310692	3.36885e-27	4.68197e-26	65	81	81	B1	PNS. nerve, tibial (GTEx)	PrediXcan	0.997455	nerve_tibial	0.999981
2351	ENSG00000175137	SH3BP5L	0.891926	0.23781	0.372433	0.0163016	0.0168853	0.0228595	0.0481345	10	17	17	B1	PNS. nerve, tibial (GTEx)	PrediXcan	0.997455	nerve_tibial	0.999981
2352	ENSG00000105088	OLFM2	0.891444	0.169762	0.372691	0.0273929	0.115593	1.82711e-09	7.76341e-09	58	74	74	B1	PNS. nerve, tibial (GTEx)	PrediXcan	0.997455	nerve_tibial	0.999981
2353	ENSG00000106399	RPA3	-0.891204	-0.0894691	0.37282	0.0875839	0.150516	1.37084e-12	7.59657e-12	59	72	72	B1	PNS. nerve, tibial (GTEx)	PrediXcan	0.997455	nerve_tibial	0.999981
2354	ENSG00000241837	ATP5O	0.891015	0.113069	0.372921	0.0522345	0.189246	2.79471e-15	1.88498e-14	15	17	17	B1	PNS. nerve, tibial (GTEx)	PrediXcan	0.997455	nerve_tibial	0.999981
2355	ENSG00000104450	SPAG1	-0.890765	-0.146344	0.373055	0.0296608	0.145501	8.79311e-12	4.55389e-11	20	28	28	B1	PNS. nerve, tibial (GTEx)	PrediXcan	0.997455	nerve_tibial	0.999981
2356	ENSG00000115364	MRPL19	0.890665	0.0834758	0.373109	0.110724	0.367366	1.62917e-33	3.10517e-32	40	50	50	B1	PNS. nerve, tibial (GTEx)	PrediXcan	0.997455	nerve_tibial	0.999981
2357	ENSG00000118507	AKAP7	-0.890591	-0.0670556	0.373149	0.149253	0.186607	1.26202e-15	8.7092e-15	52	63	63	B1	PNS. nerve, tibial (GTEx)	PrediXcan	0.997455	nerve_tibial	0.999981
2358	ENSG00000174672	BRSK2	0.890559	0.172497	0.373166	0.0302874	0.218447	5.11642e-18	4.14791e-17	23	30	30	B1	PNS. nerve, tibial (GTEx)	PrediXcan	0.997455	nerve_tibial	0.999981
2359	ENSG00000149050	ZNF214	0.890127	0.230835	0.373398	0.0113512	0.0145695	0.0364143	0.0747221	11	13	13	B1	PNS. nerve, tibial (GTEx)	PrediXcan	0.997455	nerve_tibial	0.999981
2360	ENSG00000103274	NUBP1	0.890112	0.214397	0.373406	0.0191667	0.0107141	0.0759625	0.147779	27	31	31	B1	PNS. nerve, tibial (GTEx)	PrediXcan	0.997455	nerve_tibial	0.999981
2361	ENSG00000177082	WDR73	-0.890035	-0.0570722	0.373447	0.206821	0.379777	6.64365e-35	1.36668e-33	38	48	48	B1	PNS. nerve, tibial (GTEx)	PrediXcan	0.997455	nerve_tibial	0.999981
2362	ENSG00000048707	VPS13D	0.889833	0.165996	0.373556	0.0283154	0.0308391	0.0025237	0.00590126	41	54	54	B1	PNS. nerve, tibial (GTEx)	PrediXcan	0.997455	nerve_tibial	0.999981
2363	ENSG00000103150	MLYCD	0.889819	0.167005	0.373563	0.0212187	0.0141895	0.0413734	0.0843054	20	26	26	B1	PNS. nerve, tibial (GTEx)	PrediXcan	0.997455	nerve_tibial	0.999981
2364	ENSG00000214046	SMIM7	-0.88981	-0.100704	0.373568	0.0556426	0.0717845	2.94742e-06	9.27875e-06	60	87	87	B1	PNS. nerve, tibial (GTEx)	PrediXcan	0.997455	nerve_tibial	0.999981
2365	ENSG00000136444	RSAD1	0.889642	0.139693	0.373658	0.0570464	0.144428	1.0245e-11	5.28431e-11	60	71	71	B1	PNS. nerve, tibial (GTEx)	PrediXcan	0.997455	nerve_tibial	0.999981
2366	ENSG00000256223	ZNF10	-0.889535	-0.119361	0.373716	0.0428056	0.176212	2.04128e-14	1.2963e-13	26	38	38	B1	PNS. nerve, tibial (GTEx)	PrediXcan	0.997455	nerve_tibial	0.999981
2367	ENSG00000145861	C1QTNF2	0.889371	0.0837938	0.373804	0.0966132	0.240177	7.59825e-20	6.96622e-19	15	19	19	B1	PNS. nerve, tibial (GTEx)	PrediXcan	0.997455	nerve_tibial	0.999981
2368	ENSG00000167930	FAM234A	0.889052	0.0975609	0.373975	0.0558947	0.143729	3.78872e-12	2.02581e-11	19	21	21	B1	PNS. nerve, tibial (GTEx)	PrediXcan	0.997455	nerve_tibial	0.999981
2369	ENSG00000183807	FAM162B	-0.888881	-0.168576	0.374067	0.0186691	0.0645949	9.79426e-06	2.94248e-05	18	23	23	B1	PNS. nerve, tibial (GTEx)	PrediXcan	0.997455	nerve_tibial	0.999981
2370	ENSG00000148341	SH3GLB2	0.888578	0.11905	0.37423	0.0494906	0.133722	2.86966e-11	1.42709e-10	29	34	34	B1	PNS. nerve, tibial (GTEx)	PrediXcan	0.997455	nerve_tibial	0.999981
2371	ENSG00000076344	RGS11	-0.888408	-0.112436	0.374321	0.082699	0.242888	2.50895e-20	2.37325e-19	25	31	31	B1	PNS. nerve, tibial (GTEx)	PrediXcan	0.997455	nerve_tibial	0.999981
2372	ENSG00000154451	GBP5	0.88804	0.134622	0.374519	0.0374264	0.0412263	0.000442348	0.00111595	33	42	42	B1	PNS. nerve, tibial (GTEx)	PrediXcan	0.997455	nerve_tibial	0.999981
2373	ENSG00000149177	PTPRJ	0.887745	0.209986	0.374678	0.012462	0.0491169	0.000128562	0.000343117	24	31	31	B1	PNS. nerve, tibial (GTEx)	PrediXcan	0.997455	nerve_tibial	0.999981
2374	ENSG00000167363	FN3K	0.887583	0.142853	0.374765	0.0331292	0.127924	1.01259e-10	4.79724e-10	14	16	16	B1	PNS. nerve, tibial (GTEx)	PrediXcan	0.997455	nerve_tibial	0.999981
2375	ENSG00000230795	HLA-K	0.887223	0.0475451	0.374959	0.32039	0.560691	2.59789e-61	1.75816e-59	87	97	97	B1	PNS. nerve, tibial (GTEx)	PrediXcan	0.997455	nerve_tibial	0.999981
2376	ENSG00000196204	RNF216P1	0.887182	0.0687726	0.374981	0.152391	0.476647	4.40631e-48	1.67739e-46	22	30	30	B1	PNS. nerve, tibial (GTEx)	PrediXcan	0.997455	nerve_tibial	0.999981
2377	ENSG00000112079	STK38	-0.887145	-0.133609	0.375001	0.0434991	0.0637569	8.31029e-06	2.51336e-05	61	71	71	B1	PNS. nerve, tibial (GTEx)	PrediXcan	0.997455	nerve_tibial	0.999981
2378	ENSG00000223496	EXOSC6	-0.88702	-0.0401796	0.375068	0.479451	0.495788	7.28713e-51	3.12188e-49	70	90	90	B1	PNS. nerve, tibial (GTEx)	PrediXcan	0.997455	nerve_tibial	0.999981
2379	ENSG00000005448	WDR54	0.887004	0.17203	0.375077	0.0217456	0.0156481	0.0324824	0.0670665	20	24	24	B1	PNS. nerve, tibial (GTEx)	PrediXcan	0.997455	nerve_tibial	0.999981
2380	ENSG00000261505	AL031714.1	0.886333	0.202427	0.375438	0.0288953	0.087225	2.18115e-07	7.63894e-07	26	37	37	B1	PNS. nerve, tibial (GTEx)	PrediXcan	0.997455	nerve_tibial	0.999981
2381	ENSG00000119771	KLHL29	0.886229	0.155883	0.375494	0.028712	0.0674328	3.93475e-06	1.2252e-05	37	45	45	B1	PNS. nerve, tibial (GTEx)	PrediXcan	0.997455	nerve_tibial	0.999981
2382	ENSG00000181830	SLC35C1	-0.884975	-0.161195	0.37617	0.0201401	0.0694478	2.92901e-06	9.22286e-06	5	6	6	B1	PNS. nerve, tibial (GTEx)	PrediXcan	0.997455	nerve_tibial	0.999981
2383	ENSG00000128944	KNSTRN	-0.884411	-0.0424462	0.376474	0.341871	0.457391	1.65497e-45	5.44235e-44	41	44	44	B1	PNS. nerve, tibial (GTEx)	PrediXcan	0.997455	nerve_tibial	0.999981
2384	ENSG00000142867	BCL10	0.883996	0.171739	0.376699	0.018519	0.0126352	0.0549862	0.109527	35	36	36	B1	PNS. nerve, tibial (GTEx)	PrediXcan	0.997455	nerve_tibial	0.999981
2385	ENSG00000189043	NDUFA4	0.883631	0.575614	0.376896	0.00283163	0.0636636	1.17145e-05	3.4887e-05	15	19	19	B1	PNS. nerve, tibial (GTEx)	PrediXcan	0.997455	nerve_tibial	0.999981
2386	ENSG00000251247	ZNF345	-0.883596	-0.148984	0.376914	0.0498459	0.024922	0.00657524	0.0147545	73	80	80	B1	PNS. nerve, tibial (GTEx)	PrediXcan	0.997455	nerve_tibial	0.999981
2387	ENSG00000258429	PDF	-0.882597	-0.126341	0.377454	0.0364231	0.0598598	1.55389e-05	4.5732e-05	21	23	23	B1	PNS. nerve, tibial (GTEx)	PrediXcan	0.997455	nerve_tibial	0.999981
2388	ENSG00000127884	ECHS1	-0.882558	-0.935959	0.377475	0.00177172	0.0166007	0.0272876	0.056996	2	3	3	B1	PNS. nerve, tibial (GTEx)	PrediXcan	0.997455	nerve_tibial	0.999981
2389	ENSG00000146416	AIG1	0.88206	0.133059	0.377744	0.0285611	0.136046	4.26917e-11	2.08973e-10	17	19	19	B1	PNS. nerve, tibial (GTEx)	PrediXcan	0.997455	nerve_tibial	0.999981
2390	ENSG00000162946	DISC1	0.881716	0.125216	0.377931	0.0597607	0.172949	1.88328e-14	1.20031e-13	19	29	29	B1	PNS. nerve, tibial (GTEx)	PrediXcan	0.997455	nerve_tibial	0.999981
2391	ENSG00000075213	SEMA3A	0.881557	0.123574	0.378016	0.0351023	0.0273267	0.00447531	0.0102258	63	75	75	B1	PNS. nerve, tibial (GTEx)	PrediXcan	0.997455	nerve_tibial	0.999981
2392	ENSG00000166908	PIP4K2C	0.881391	0.30041	0.378106	0.00837726	0.0145771	0.0380411	0.0778777	6	7	7	B1	PNS. nerve, tibial (GTEx)	PrediXcan	0.997455	nerve_tibial	0.999981
2393	ENSG00000237438	CECR7	-0.881128	-0.0484584	0.378249	0.240207	0.659993	2.46416e-83	6.76872e-81	87	115	115	B1	PNS. nerve, tibial (GTEx)	PrediXcan	0.997455	nerve_tibial	0.999981
2394	ENSG00000100014	SPECC1L	0.880477	0.0954789	0.378601	0.0718557	0.0870288	2.34886e-07	8.20167e-07	57	65	65	B1	PNS. nerve, tibial (GTEx)	PrediXcan	0.997455	nerve_tibial	0.999981
2395	ENSG00000159596	TMEM69	-0.880162	-0.135668	0.378771	0.0476172	0.0508901	7.66355e-05	0.000208747	35	42	42	B1	PNS. nerve, tibial (GTEx)	PrediXcan	0.997455	nerve_tibial	0.999981
2396	ENSG00000213221	DNLZ	0.879799	0.0492335	0.378968	0.217604	0.396772	6.97814e-37	1.57418e-35	74	87	87	B1	PNS. nerve, tibial (GTEx)	PrediXcan	0.997455	nerve_tibial	0.999981
2397	ENSG00000203705	TATDN3	-0.879715	-0.153086	0.379014	0.0262471	0.128612	2.6626e-11	1.33082e-10	35	44	44	B1	PNS. nerve, tibial (GTEx)	PrediXcan	0.997455	nerve_tibial	0.999981
2398	ENSG00000235878	AP001468.1	-0.879363	-0.0596442	0.379205	0.189913	0.356998	5.63971e-32	1.0039e-30	39	47	47	B1	PNS. nerve, tibial (GTEx)	PrediXcan	0.997455	nerve_tibial	0.999981
2399	ENSG00000267280	TBX2-AS1	-0.879282	-0.0842175	0.379248	0.0560681	0.0852959	2.28003e-07	7.97525e-07	30	33	33	B1	PNS. nerve, tibial (GTEx)	PrediXcan	0.997455	nerve_tibial	0.999981
2400	ENSG00000221995	TIAF1	0.879053	0.114825	0.379372	0.0522429	0.163643	4.46998e-14	2.78683e-13	21	28	28	B1	PNS. nerve, tibial (GTEx)	PrediXcan	0.997455	nerve_tibial	0.999981
2401	ENSG00000121542	SEC22A	-0.879039	-0.0699682	0.37938	0.268207	0.180772	1.12731e-14	7.31475e-14	135	157	157	B1	PNS. nerve, tibial (GTEx)	PrediXcan	0.997455	nerve_tibial	0.999981
2402	ENSG00000135164	DMTF1	0.878115	0.181216	0.379881	0.0360566	0.139764	8.09719e-12	4.21373e-11	14	16	16	B1	PNS. nerve, tibial (GTEx)	PrediXcan	0.997455	nerve_tibial	0.999981
2403	ENSG00000196670	ZFP62	-0.87799	-0.0633264	0.379949	0.216436	0.33719	4.34856e-30	7.05081e-29	61	82	82	B1	PNS. nerve, tibial (GTEx)	PrediXcan	0.997455	nerve_tibial	0.999981
2404	ENSG00000117691	NENF	-0.877952	-0.354866	0.37997	0.00601063	0.0110315	0.0681972	0.133843	8	9	9	B1	PNS. nerve, tibial (GTEx)	PrediXcan	0.997455	nerve_tibial	0.999981
2405	ENSG00000158623	COPG2	-0.877576	-0.131463	0.380174	0.0337492	0.092603	5.41049e-08	1.99672e-07	21	29	29	B1	PNS. nerve, tibial (GTEx)	PrediXcan	0.997455	nerve_tibial	0.999981
2406	ENSG00000144331	ZNF385B	0.877257	0.371572	0.380347	0.00442057	0.0302624	0.00238193	0.00558841	4	7	7	B1	PNS. nerve, tibial (GTEx)	PrediXcan	0.997455	nerve_tibial	0.999981
2407	ENSG00000215302	AC127502.1	-0.877022	-0.11033	0.380474	0.0860749	0.231686	3.24748e-19	2.85766e-18	34	42	42	B1	PNS. nerve, tibial (GTEx)	PrediXcan	0.997455	nerve_tibial	0.999981
2408	ENSG00000105355	PLIN3	0.877005	0.19407	0.380484	0.030077	0.134542	2.61797e-11	1.30983e-10	10	16	16	B1	PNS. nerve, tibial (GTEx)	PrediXcan	0.997455	nerve_tibial	0.999981
2409	ENSG00000151353	TMEM18	-0.876537	-0.095466	0.380738	0.0673035	0.189482	8.6601e-16	6.03579e-15	24	28	28	B1	PNS. nerve, tibial (GTEx)	PrediXcan	0.997455	nerve_tibial	0.999981
2410	ENSG00000078142	PIK3C3	-0.876302	-0.184452	0.380866	0.0203481	0.132824	7.64594e-11	3.6557e-10	11	17	17	B1	PNS. nerve, tibial (GTEx)	PrediXcan	0.997455	nerve_tibial	0.999981
2411	ENSG00000112619	PRPH2	-0.876084	-0.107821	0.380984	0.0392872	0.0887399	1.37209e-07	4.89846e-07	24	32	32	B1	PNS. nerve, tibial (GTEx)	PrediXcan	0.997455	nerve_tibial	0.999981
2412	ENSG00000138698	RAP1GDS1	-0.875789	-0.339396	0.381145	0.00577357	0.0456754	0.000189479	0.000496988	27	31	31	B1	PNS. nerve, tibial (GTEx)	PrediXcan	0.997455	nerve_tibial	0.999981
2413	ENSG00000151611	MMAA	0.875534	0.275157	0.381283	0.00876799	0.0102821	0.0823512	0.159433	23	29	29	B1	PNS. nerve, tibial (GTEx)	PrediXcan	0.997455	nerve_tibial	0.999981
2414	ENSG00000099814	CEP170B	-0.875248	-0.0859265	0.381439	0.0834016	0.210055	8.62082e-18	6.90109e-17	22	30	30	B1	PNS. nerve, tibial (GTEx)	PrediXcan	0.997455	nerve_tibial	0.999981
2415	ENSG00000100364	KIAA0930	-0.873794	-0.363247	0.38223	0.00509712	0.0382985	0.000704627	0.00174494	6	7	7	B1	PNS. nerve, tibial (GTEx)	PrediXcan	0.997455	nerve_tibial	0.999981
2416	ENSG00000140320	BAHD1	-0.872382	-0.143657	0.383	0.0254122	0.045772	0.00020465	0.000535476	25	33	33	B1	PNS. nerve, tibial (GTEx)	PrediXcan	0.997455	nerve_tibial	0.999981
2417	ENSG00000198538	ZNF28	0.872202	0.0987635	0.383098	0.0610381	0.161945	2.5935e-13	1.52337e-12	57	81	81	B1	PNS. nerve, tibial (GTEx)	PrediXcan	0.997455	nerve_tibial	0.999981
2418	ENSG00000114744	COMMD2	-0.872198	-0.0811884	0.383101	0.104303	0.172057	2.11673e-14	1.3436e-13	35	40	40	B1	PNS. nerve, tibial (GTEx)	PrediXcan	0.997455	nerve_tibial	0.999981
2419	ENSG00000111879	FAM184A	0.872161	0.0923804	0.383121	0.062216	0.300296	3.48926e-26	4.62889e-25	29	43	43	B1	PNS. nerve, tibial (GTEx)	PrediXcan	0.997455	nerve_tibial	0.999981
2420	ENSG00000099864	PALM	0.871521	0.0999962	0.38347	0.0507547	0.0460965	0.000173552	0.000456495	50	62	62	B1	PNS. nerve, tibial (GTEx)	PrediXcan	0.997455	nerve_tibial	0.999981
2421	ENSG00000109332	UBE2D3	0.871317	0.433919	0.383581	0.0074451	0.0111838	0.0697318	0.136435	43	52	52	B1	PNS. nerve, tibial (GTEx)	PrediXcan	0.997455	nerve_tibial	0.999981
2422	ENSG00000130294	KIF1A	0.871037	0.479113	0.383734	0.00296913	0.0161934	0.0290907	0.0604915	10	12	12	B1	PNS. nerve, tibial (GTEx)	PrediXcan	0.997455	nerve_tibial	0.999981
2423	ENSG00000204592	HLA-E	-0.870855	-0.331768	0.383833	0.00469023	0.0827376	4.51898e-07	1.53805e-06	5	10	10	B1	PNS. nerve, tibial (GTEx)	PrediXcan	0.997455	nerve_tibial	0.999981
2424	ENSG00000180155	LYNX1	0.870631	0.0586521	0.383955	0.190651	0.579524	6.63072e-66	5.56226e-64	29	41	41	B1	PNS. nerve, tibial (GTEx)	PrediXcan	0.997455	nerve_tibial	0.999981
2425	ENSG00000136720	HS6ST1	0.87048	0.14639	0.384038	0.030636	0.0879632	1.29943e-07	4.6533e-07	23	27	27	B1	PNS. nerve, tibial (GTEx)	PrediXcan	0.997455	nerve_tibial	0.999981
2426	ENSG00000117597	DIEXF	0.870278	0.047182	0.384148	0.0930335	0.0204112	0.0142906	0.0309376	83	105	105	B1	PNS. nerve, tibial (GTEx)	PrediXcan	0.997455	nerve_tibial	0.999981
2427	ENSG00000270696	AC005034.3	-0.869034	-0.0788236	0.384829	0.109202	0.321544	5.8066e-28	8.42077e-27	19	24	24	B1	PNS. nerve, tibial (GTEx)	PrediXcan	0.997455	nerve_tibial	0.999981
2428	ENSG00000233593	AL590094.1	0.868123	0.0736637	0.385327	0.0804508	0.0996645	2.68444e-08	1.01502e-07	99	114	114	B1	PNS. nerve, tibial (GTEx)	PrediXcan	0.997455	nerve_tibial	0.999981
2429	ENSG00000179889	PDXDC1	0.868005	0.126665	0.385392	0.0639696	0.0637785	8.79721e-06	2.65261e-05	33	42	42	B1	PNS. nerve, tibial (GTEx)	PrediXcan	0.997455	nerve_tibial	0.999981
2430	ENSG00000256667	KLRA1P	-0.867743	-0.0992451	0.385535	0.0509156	0.117747	9.04585e-10	3.95763e-09	16	17	17	B1	PNS. nerve, tibial (GTEx)	PrediXcan	0.997455	nerve_tibial	0.999981
2431	ENSG00000100038	TOP3B	-0.867611	-0.0630296	0.385607	0.133452	0.326518	6.09599e-29	9.32301e-28	35	44	44	B1	PNS. nerve, tibial (GTEx)	PrediXcan	0.997455	nerve_tibial	0.999981
2432	ENSG00000178662	CSRNP3	0.867132	0.422101	0.38587	0.00345879	0.018981	0.0181997	0.0389132	5	7	7	B1	PNS. nerve, tibial (GTEx)	PrediXcan	0.997455	nerve_tibial	0.999981
2433	ENSG00000173905	GOLIM4	0.867117	0.119219	0.385878	0.0572835	0.0369382	0.000924075	0.0022608	72	90	90	B1	PNS. nerve, tibial (GTEx)	PrediXcan	0.997455	nerve_tibial	0.999981
2434	ENSG00000168803	ADAL	-0.866985	-0.0514132	0.38595	0.138977	0.270172	1.40917e-22	1.50465e-21	46	53	53	B1	PNS. nerve, tibial (GTEx)	PrediXcan	0.997455	nerve_tibial	0.999981
2435	ENSG00000148737	TCF7L2	-0.86694	-0.244088	0.385975	0.0146531	0.018211	0.0204849	0.0434873	11	12	12	B1	PNS. nerve, tibial (GTEx)	PrediXcan	0.997455	nerve_tibial	0.999981
2436	ENSG00000228878	SEPT7-AS1	0.866626	0.0969206	0.386147	0.0438165	0.0106888	0.0739922	0.144247	48	63	63	B1	PNS. nerve, tibial (GTEx)	PrediXcan	0.997455	nerve_tibial	0.999981
2437	ENSG00000105321	CCDC9	-0.866192	-0.196314	0.386385	0.0205728	0.0562746	2.94077e-05	8.38706e-05	26	34	34	B1	PNS. nerve, tibial (GTEx)	PrediXcan	0.997455	nerve_tibial	0.999981
2438	ENSG00000166024	R3HCC1L	0.866181	0.1182	0.386391	0.0569998	0.098664	1.69506e-08	6.54343e-08	22	31	31	B1	PNS. nerve, tibial (GTEx)	PrediXcan	0.997455	nerve_tibial	0.999981
2439	ENSG00000254087	LYN	0.866161	0.103137	0.386402	0.0422024	0.0537997	5.6453e-05	0.00015614	57	71	71	B1	PNS. nerve, tibial (GTEx)	PrediXcan	0.997455	nerve_tibial	0.999981
2440	ENSG00000223959	AFG3L1P	-0.866115	-0.0991498	0.386427	0.0599794	0.170668	2.26366e-14	1.43103e-13	14	19	19	B1	PNS. nerve, tibial (GTEx)	PrediXcan	0.997455	nerve_tibial	0.999981
2441	ENSG00000170632	ARMC10	-0.865885	-0.126747	0.386553	0.0476064	0.10237	1.71674e-08	6.62347e-08	30	32	32	B1	PNS. nerve, tibial (GTEx)	PrediXcan	0.997455	nerve_tibial	0.999981
2442	ENSG00000213689	TREX1	0.865665	0.099738	0.386674	0.0513713	0.159659	3.35721e-13	1.95312e-12	34	47	47	B1	PNS. nerve, tibial (GTEx)	PrediXcan	0.997455	nerve_tibial	0.999981
2443	ENSG00000033178	UBA6	0.865651	0.0874324	0.386682	0.0879511	0.191044	2.88527e-16	2.07707e-15	61	80	80	B1	PNS. nerve, tibial (GTEx)	PrediXcan	0.997455	nerve_tibial	0.999981
2444	ENSG00000125618	PAX8	-0.865031	-0.0492053	0.387022	0.268429	0.451157	7.65667e-44	2.36782e-42	31	36	36	B1	PNS. nerve, tibial (GTEx)	PrediXcan	0.997455	nerve_tibial	0.999981
2445	ENSG00000122642	FKBP9	-0.864812	-0.249451	0.387142	0.011665	0.0251693	0.0053403	0.0121036	20	22	22	B1	PNS. nerve, tibial (GTEx)	PrediXcan	0.997455	nerve_tibial	0.999981
2446	ENSG00000138964	PARVG	0.864784	0.202798	0.387157	0.0142246	0.231046	3.9926e-19	3.48923e-18	10	16	16	B1	PNS. nerve, tibial (GTEx)	PrediXcan	0.997455	nerve_tibial	0.999981
2447	ENSG00000269165	AC069547.1	0.864778	0.113501	0.387161	0.0501885	0.0192325	0.0172849	0.0370534	70	92	92	B1	PNS. nerve, tibial (GTEx)	PrediXcan	0.997455	nerve_tibial	0.999981
2448	ENSG00000154930	ACSS1	0.864677	0.134429	0.387216	0.0362566	0.116285	1.53281e-09	6.55268e-09	56	71	71	B1	PNS. nerve, tibial (GTEx)	PrediXcan	0.997455	nerve_tibial	0.999981
2449	ENSG00000204428	LY6G5C	0.864251	0.104166	0.38745	0.0475013	0.150697	3.08803e-12	1.66258e-11	19	23	23	B1	PNS. nerve, tibial (GTEx)	PrediXcan	0.997455	nerve_tibial	0.999981
2450	ENSG00000088854	C20orf194	-0.86419	-0.104017	0.387483	0.0711396	0.157796	2.11507e-13	1.25127e-12	128	140	140	B1	PNS. nerve, tibial (GTEx)	PrediXcan	0.997455	nerve_tibial	0.999981
2451	ENSG00000156931	VPS8	0.864034	0.0415741	0.387569	0.40165	0.548578	9.11934e-61	5.96976e-59	25	30	30	B1	PNS. nerve, tibial (GTEx)	PrediXcan	0.997455	nerve_tibial	0.999981
2452	ENSG00000196263	ZNF471	0.86403	0.107328	0.387571	0.0593906	0.175417	2.24488e-14	1.42044e-13	17	19	19	B1	PNS. nerve, tibial (GTEx)	PrediXcan	0.997455	nerve_tibial	0.999981
2453	ENSG00000138814	PPP3CA	0.863886	0.938234	0.387651	0.000693466	0.0454357	0.000205512	0.000537532	15	21	21	B1	PNS. nerve, tibial (GTEx)	PrediXcan	0.997455	nerve_tibial	0.999981
2454	ENSG00000138386	NAB1	-0.863829	-0.163763	0.387682	0.0244591	0.0948921	4.79755e-08	1.77754e-07	26	31	31	B1	PNS. nerve, tibial (GTEx)	PrediXcan	0.997455	nerve_tibial	0.999981
2455	ENSG00000147443	DOK2	0.863825	0.0490176	0.387684	0.18347	0.0476328	0.000154898	0.000409583	108	125	125	B1	PNS. nerve, tibial (GTEx)	PrediXcan	0.997455	nerve_tibial	0.999981
2456	ENSG00000166165	CKB	-0.863713	-0.40816	0.387745	0.00529745	0.041828	0.000365911	0.000933928	7	9	9	B1	PNS. nerve, tibial (GTEx)	PrediXcan	0.997455	nerve_tibial	0.999981
2457	ENSG00000260121	AC138028.4	0.863515	0.110132	0.387855	0.0467475	0.156599	1.66488e-13	9.93326e-13	12	17	17	B1	PNS. nerve, tibial (GTEx)	PrediXcan	0.997455	nerve_tibial	0.999981
2458	ENSG00000172167	MTBP	0.863159	0.158196	0.38805	0.0272151	0.112434	1.73101e-09	7.36626e-09	84	109	109	B1	PNS. nerve, tibial (GTEx)	PrediXcan	0.997455	nerve_tibial	0.999981
2459	ENSG00000263069	AC124319.2	-0.862576	-0.192255	0.388371	0.0185063	0.0628578	9.89416e-06	2.96994e-05	27	29	29	B1	PNS. nerve, tibial (GTEx)	PrediXcan	0.997455	nerve_tibial	0.999981
2460	ENSG00000172469	MANEA	0.862517	0.107742	0.388403	0.0638441	0.144237	1.07182e-11	5.52435e-11	31	36	36	B1	PNS. nerve, tibial (GTEx)	PrediXcan	0.997455	nerve_tibial	0.999981
2461	ENSG00000142102	PGGHG	0.862428	0.0695793	0.388452	0.236473	0.4978	1.22729e-53	5.94918e-52	39	53	53	B1	PNS. nerve, tibial (GTEx)	PrediXcan	0.997455	nerve_tibial	0.999981
2462	ENSG00000272335	AC093297.3	-0.862373	-0.091276	0.388482	0.0817656	0.231725	4.39203e-19	3.82637e-18	11	14	14	B1	PNS. nerve, tibial (GTEx)	PrediXcan	0.997455	nerve_tibial	0.999981
2463	ENSG00000113621	TXNDC15	0.861926	0.0650396	0.388728	0.135214	0.240363	3.14929e-20	2.96295e-19	20	23	23	B1	PNS. nerve, tibial (GTEx)	PrediXcan	0.997455	nerve_tibial	0.999981
2464	ENSG00000120693	SMAD9	0.86183	0.102735	0.388781	0.0695652	0.117423	6.52163e-10	2.8921e-09	36	37	37	B1	PNS. nerve, tibial (GTEx)	PrediXcan	0.997455	nerve_tibial	0.999981
2465	ENSG00000266904	LINC00663	-0.861298	-0.0937459	0.389074	0.103957	0.323433	2.96921e-28	4.36013e-27	48	72	72	B1	PNS. nerve, tibial (GTEx)	PrediXcan	0.997455	nerve_tibial	0.999981
2466	ENSG00000078098	FAP	0.860959	0.187855	0.389261	0.00744993	0.0172545	0.0203256	0.043195	39	44	44	B1	PNS. nerve, tibial (GTEx)	PrediXcan	0.997455	nerve_tibial	0.999981
2467	ENSG00000148925	BTBD10	0.860939	0.133439	0.389272	0.0481008	0.0742095	1.69282e-06	5.44166e-06	67	79	79	B1	PNS. nerve, tibial (GTEx)	PrediXcan	0.997455	nerve_tibial	0.999981
2468	ENSG00000165406	MARCH8	0.860686	0.112685	0.389411	0.0264999	0.25656	2.919e-21	2.88584e-20	21	28	28	B1	PNS. nerve, tibial (GTEx)	PrediXcan	0.997455	nerve_tibial	0.999981
2469	ENSG00000059377	TBXAS1	-0.860222	-0.285878	0.389667	0.00764145	0.0149731	0.0368948	0.0756417	10	10	10	B1	PNS. nerve, tibial (GTEx)	PrediXcan	0.997455	nerve_tibial	0.999981
2470	ENSG00000135324	MRAP2	0.859895	0.0946313	0.389847	0.0645476	0.122581	3.34875e-10	1.51919e-09	22	25	25	B1	PNS. nerve, tibial (GTEx)	PrediXcan	0.997455	nerve_tibial	0.999981
2471	ENSG00000100058	CRYBB2P1	-0.859473	-0.0829449	0.390079	0.0639692	0.0186177	0.0174605	0.0374012	65	76	76	B1	PNS. nerve, tibial (GTEx)	PrediXcan	0.997455	nerve_tibial	0.999981
2472	ENSG00000155816	FMN2	0.859371	0.0456417	0.390136	0.134558	0.276517	2.30783e-23	2.59473e-22	75	86	86	B1	PNS. nerve, tibial (GTEx)	PrediXcan	0.997455	nerve_tibial	0.999981
2473	ENSG00000145506	NKD2	-0.859346	-0.15405	0.39015	0.0256353	0.0476058	0.000146766	0.000389476	36	45	45	B1	PNS. nerve, tibial (GTEx)	PrediXcan	0.997455	nerve_tibial	0.999981
2474	ENSG00000237190	CDKN2AIPNL	0.858751	0.642123	0.390478	0.00174096	0.0769992	1.16327e-06	3.80754e-06	4	6	6	B1	PNS. nerve, tibial (GTEx)	PrediXcan	0.997455	nerve_tibial	0.999981
2475	ENSG00000166747	AP1G1	-0.858524	-0.135725	0.390603	0.0249139	0.0263529	0.00434026	0.00993481	25	32	32	B1	PNS. nerve, tibial (GTEx)	PrediXcan	0.997455	nerve_tibial	0.999981
2476	ENSG00000205981	DNAJC19	0.858174	0.222734	0.390797	0.0210331	0.0129845	0.0517376	0.103557	18	20	20	B1	PNS. nerve, tibial (GTEx)	PrediXcan	0.997455	nerve_tibial	0.999981
2477	ENSG00000206561	COLQ	-0.85785	-0.181816	0.390975	0.0173659	0.0581191	2.81815e-05	8.06031e-05	10	13	13	B1	PNS. nerve, tibial (GTEx)	PrediXcan	0.997455	nerve_tibial	0.999981
2478	ENSG00000141429	GALNT1	-0.857638	-0.0930164	0.391092	0.0534836	0.0399904	0.000531534	0.00133064	56	59	59	B1	PNS. nerve, tibial (GTEx)	PrediXcan	0.997455	nerve_tibial	0.999981
2479	ENSG00000176641	RNF152	-0.857626	-0.227343	0.391099	0.0122092	0.0155131	0.0295706	0.0614074	10	11	11	B1	PNS. nerve, tibial (GTEx)	PrediXcan	0.997455	nerve_tibial	0.999981
2480	ENSG00000140104	C14orf79	0.85705	0.0511407	0.391417	0.21274	0.336364	1.40881e-29	2.23006e-28	12	15	15	B1	PNS. nerve, tibial (GTEx)	PrediXcan	0.997455	nerve_tibial	0.999981
2481	ENSG00000198846	TOX	-0.85682	-0.130137	0.391545	0.0662614	0.0562309	2.92319e-05	8.34372e-05	95	107	107	B1	PNS. nerve, tibial (GTEx)	PrediXcan	0.997455	nerve_tibial	0.999981
2482	ENSG00000114279	FGF12	-0.856741	-0.193753	0.391588	0.0207862	0.0271562	0.0043029	0.0098544	42	56	56	B1	PNS. nerve, tibial (GTEx)	PrediXcan	0.997455	nerve_tibial	0.999981
2483	ENSG00000067141	NEO1	-0.856576	-0.200019	0.391679	0.0241604	0.105175	9.9684e-09	3.94595e-08	14	19	19	B1	PNS. nerve, tibial (GTEx)	PrediXcan	0.997455	nerve_tibial	0.999981
2484	ENSG00000033122	LRRC7	0.856396	0.0505599	0.391779	0.307749	0.412749	3.17339e-39	7.95278e-38	28	33	33	B1	PNS. nerve, tibial (GTEx)	PrediXcan	0.997455	nerve_tibial	0.999981
2485	ENSG00000118308	LRMP	0.856278	0.0795594	0.391844	0.0729591	0.124256	3.81425e-10	1.72311e-09	56	65	65	B1	PNS. nerve, tibial (GTEx)	PrediXcan	0.997455	nerve_tibial	0.999981
2486	ENSG00000227345	PARG	0.856058	0.320641	0.391966	0.0100148	0.0503857	6.0284e-05	0.000166211	12	18	18	B1	PNS. nerve, tibial (GTEx)	PrediXcan	0.997455	nerve_tibial	0.999981
2487	ENSG00000103415	HMOX2	-0.855764	-0.121818	0.392129	0.0538326	0.0980272	2.64546e-08	1.00109e-07	30	37	37	B1	PNS. nerve, tibial (GTEx)	PrediXcan	0.997455	nerve_tibial	0.999981
2488	ENSG00000176945	MUC20	0.855565	0.0640383	0.392238	0.244178	0.646842	1.56769e-81	3.72232e-79	48	73	73	B1	PNS. nerve, tibial (GTEx)	PrediXcan	0.997455	nerve_tibial	0.999981
2489	ENSG00000164877	MICALL2	-0.85549	-0.168729	0.39228	0.0218568	0.0730452	2.33607e-06	7.41413e-06	21	28	28	B1	PNS. nerve, tibial (GTEx)	PrediXcan	0.997455	nerve_tibial	0.999981
2490	ENSG00000128283	CDC42EP1	-0.854838	-0.101387	0.392641	0.0470162	0.169508	2.98133e-14	1.87121e-13	10	15	15	B1	PNS. nerve, tibial (GTEx)	PrediXcan	0.997455	nerve_tibial	0.999981
2491	ENSG00000006459	KDM7A	0.854508	0.0993546	0.392823	0.0484706	0.0871588	1.29777e-07	4.64856e-07	69	78	78	B1	PNS. nerve, tibial (GTEx)	PrediXcan	0.997455	nerve_tibial	0.999981
2492	ENSG00000185340	GAS2L1	-0.854464	-0.29906	0.392848	0.0172662	0.0667357	5.67726e-06	1.74223e-05	28	37	37	B1	PNS. nerve, tibial (GTEx)	PrediXcan	0.997455	nerve_tibial	0.999981
2493	ENSG00000170425	ADORA2B	-0.854338	-0.0865768	0.392918	0.134671	0.370581	6.0964e-34	1.18617e-32	11	16	16	B1	PNS. nerve, tibial (GTEx)	PrediXcan	0.997455	nerve_tibial	0.999981
2494	ENSG00000168522	FNTA	0.854145	0.163865	0.393025	0.0347303	0.0280437	0.00385514	0.00887247	15	18	18	B1	PNS. nerve, tibial (GTEx)	PrediXcan	0.997455	nerve_tibial	0.999981
2495	ENSG00000134824	FADS2	0.854023	0.0649677	0.393092	0.151257	0.260836	1.89794e-22	1.99762e-21	8	8	8	B1	PNS. nerve, tibial (GTEx)	PrediXcan	0.997455	nerve_tibial	0.999981
2496	ENSG00000236901	MIR600HG	0.853976	0.152294	0.393118	0.0426758	0.0182791	0.0200807	0.0427068	38	46	46	B1	PNS. nerve, tibial (GTEx)	PrediXcan	0.997455	nerve_tibial	0.999981
2497	ENSG00000154640	BTG3	-0.853905	-0.100446	0.393157	0.0754197	0.17954	8.67846e-15	5.66526e-14	8	8	8	B1	PNS. nerve, tibial (GTEx)	PrediXcan	0.997455	nerve_tibial	0.999981
2498	ENSG00000143376	SNX27	0.853622	0.128472	0.393314	0.0637149	0.133042	5.95312e-11	2.87574e-10	34	44	44	B1	PNS. nerve, tibial (GTEx)	PrediXcan	0.997455	nerve_tibial	0.999981
2499	ENSG00000240849	TMEM189	0.852611	0.411987	0.393875	0.00344594	0.0130659	0.0494222	0.0992909	16	18	18	B1	PNS. nerve, tibial (GTEx)	PrediXcan	0.997455	nerve_tibial	0.999981
2500	ENSG00000147533	GOLGA7	0.852584	0.0976442	0.39389	0.0481567	0.0352573	0.00122029	0.00295047	46	53	53	B1	PNS. nerve, tibial (GTEx)	PrediXcan	0.997455	nerve_tibial	0.999981
2501	ENSG00000112877	CEP72	0.852564	0.114526	0.393901	0.0515717	0.106817	7.82432e-09	3.12638e-08	34	37	37	B1	PNS. nerve, tibial (GTEx)	PrediXcan	0.997455	nerve_tibial	0.999981
2502	ENSG00000159307	SCUBE1	-0.852448	-0.373624	0.393965	0.0146284	0.0126326	0.0526285	0.105174	14	14	14	B1	PNS. nerve, tibial (GTEx)	PrediXcan	0.997455	nerve_tibial	0.999981
2503	ENSG00000109920	FNBP4	-0.852434	-0.026952	0.393973	0.0708832	0.0157543	0.0321099	0.0663669	46	61	61	B1	PNS. nerve, tibial (GTEx)	PrediXcan	0.997455	nerve_tibial	0.999981
2504	ENSG00000054282	SDCCAG8	0.852401	0.0639283	0.393991	0.152104	0.311816	8.63354e-27	1.17425e-25	30	39	39	B1	PNS. nerve, tibial (GTEx)	PrediXcan	0.997455	nerve_tibial	0.999981
2505	ENSG00000163453	IGFBP7	-0.852387	-0.313707	0.393999	0.00759163	0.0130878	0.0470571	0.0948523	13	16	16	B1	PNS. nerve, tibial (GTEx)	PrediXcan	0.997455	nerve_tibial	0.999981
2506	ENSG00000052126	PLEKHA5	-0.851724	-0.13262	0.394367	0.0413278	0.033608	0.00164612	0.0039292	111	129	129	B1	PNS. nerve, tibial (GTEx)	PrediXcan	0.997455	nerve_tibial	0.999981
2507	ENSG00000272668	AL590560.2	0.851664	0.0824989	0.394401	0.118888	0.705451	3.71441e-96	2.89084e-93	28	35	35	B1	PNS. nerve, tibial (GTEx)	PrediXcan	0.997455	nerve_tibial	0.999981
2508	ENSG00000216937	CCDC7	0.851409	0.174484	0.394542	0.0220903	0.0837412	3.79753e-07	1.302e-06	134	155	155	B1	PNS. nerve, tibial (GTEx)	PrediXcan	0.997455	nerve_tibial	0.999981
2509	ENSG00000176476	SGF29	0.851159	0.439671	0.394681	0.00343424	0.0218863	0.0108605	0.0237875	18	20	20	B1	PNS. nerve, tibial (GTEx)	PrediXcan	0.997455	nerve_tibial	0.999981
2510	ENSG00000161682	FAM171A2	0.850616	0.156531	0.394982	0.0297565	0.0503848	0.000100461	0.000270646	33	45	45	B1	PNS. nerve, tibial (GTEx)	PrediXcan	0.997455	nerve_tibial	0.999981
2511	ENSG00000171863	RPS7	-0.850496	-0.121132	0.395049	0.0411689	0.102102	1.5223e-08	5.91237e-08	40	52	52	B1	PNS. nerve, tibial (GTEx)	PrediXcan	0.997455	nerve_tibial	0.999981
2512	ENSG00000181458	TMEM45A	-0.850373	-0.0922752	0.395118	0.0668112	0.110961	3.47648e-09	1.43791e-08	43	48	48	B1	PNS. nerve, tibial (GTEx)	PrediXcan	0.997455	nerve_tibial	0.999981
2513	ENSG00000197555	SIPA1L1	-0.849311	-0.081266	0.395708	0.0867926	0.191541	1.46903e-15	1.0088e-14	20	22	22	B1	PNS. nerve, tibial (GTEx)	PrediXcan	0.997455	nerve_tibial	0.999981
2514	ENSG00000164053	ATRIP	-0.84901	-0.346073	0.395876	0.00501763	0.0262612	0.00491382	0.011184	11	14	14	B1	PNS. nerve, tibial (GTEx)	PrediXcan	0.997455	nerve_tibial	0.999981
2515	ENSG00000244731	C4A	-0.84885	-0.0459062	0.395965	0.268919	0.358066	3.14831e-32	5.68359e-31	124	156	156	B1	PNS. nerve, tibial (GTEx)	PrediXcan	0.997455	nerve_tibial	0.999981
2516	ENSG00000242600	MBL1P	0.848741	0.067388	0.396025	0.160674	0.377959	3.85807e-34	7.56971e-33	19	23	23	B1	PNS. nerve, tibial (GTEx)	PrediXcan	0.997455	nerve_tibial	0.999981
2517	ENSG00000174640	SLCO2A1	-0.848735	-0.100864	0.396029	0.0498642	0.164826	1.5697e-13	9.39338e-13	42	52	52	B1	PNS. nerve, tibial (GTEx)	PrediXcan	0.997455	nerve_tibial	0.999981
2518	ENSG00000070081	NUCB2	-0.848362	-0.227605	0.396236	0.0139766	0.0415499	0.000337471	0.000865549	24	33	33	B1	PNS. nerve, tibial (GTEx)	PrediXcan	0.997455	nerve_tibial	0.999981
2519	ENSG00000263345	AC006435.2	-0.848194	-0.119778	0.39633	0.0201126	0.0208527	0.0128816	0.028004	21	28	28	B1	PNS. nerve, tibial (GTEx)	PrediXcan	0.997455	nerve_tibial	0.999981
2520	ENSG00000113504	SLC12A7	0.848109	0.194284	0.396377	0.0106732	0.160176	5.16922e-13	2.94972e-12	4	5	5	B1	PNS. nerve, tibial (GTEx)	PrediXcan	0.997455	nerve_tibial	0.999981
2521	ENSG00000142303	ADAMTS10	0.847532	0.103495	0.396698	0.0868833	0.0979986	2.58319e-08	9.78845e-08	67	84	84	B1	PNS. nerve, tibial (GTEx)	PrediXcan	0.997455	nerve_tibial	0.999981
2522	ENSG00000104835	SARS2	0.847416	0.064035	0.396763	0.168609	0.235263	2.2645e-19	2.01436e-18	118	144	144	B1	PNS. nerve, tibial (GTEx)	PrediXcan	0.997455	nerve_tibial	0.999981
2523	ENSG00000174684	B4GAT1	-0.847391	-0.0877151	0.396777	0.0840933	0.138733	1.17517e-11	6.03702e-11	17	18	18	B1	PNS. nerve, tibial (GTEx)	PrediXcan	0.997455	nerve_tibial	0.999981
2524	ENSG00000169689	CENPX	-0.84679	-0.0545408	0.397112	0.288531	0.325475	1.65309e-28	2.46625e-27	87	104	104	B1	PNS. nerve, tibial (GTEx)	PrediXcan	0.997455	nerve_tibial	0.999981
2525	ENSG00000240291	AL450384.2	0.846399	0.0585893	0.39733	0.199236	0.471201	1.15237e-46	4.07666e-45	59	77	77	B1	PNS. nerve, tibial (GTEx)	PrediXcan	0.997455	nerve_tibial	0.999981
2526	ENSG00000173530	TNFRSF10D	-0.845883	-0.289395	0.397618	0.00643953	0.0282369	0.00341042	0.00789435	2	2	2	B1	PNS. nerve, tibial (GTEx)	PrediXcan	0.997455	nerve_tibial	0.999981
2527	ENSG00000183605	SFXN4	-0.845824	-0.0366802	0.397651	0.413309	0.650143	3.01753e-80	6.30934e-78	9	13	13	B1	PNS. nerve, tibial (GTEx)	PrediXcan	0.997455	nerve_tibial	0.999981
2528	ENSG00000149532	CPSF7	-0.845182	-0.139986	0.398009	0.0466086	0.0784723	5.4383e-07	1.83446e-06	22	27	27	B1	PNS. nerve, tibial (GTEx)	PrediXcan	0.997455	nerve_tibial	0.999981
2529	ENSG00000171574	ZNF584	0.845074	0.0664455	0.39807	0.14019	0.313674	5.0403e-28	7.33225e-27	10	12	12	B1	PNS. nerve, tibial (GTEx)	PrediXcan	0.997455	nerve_tibial	0.999981
2530	ENSG00000140368	PSTPIP1	0.845059	0.102939	0.398078	0.121565	0.195054	4.03634e-16	2.87908e-15	41	47	47	B1	PNS. nerve, tibial (GTEx)	PrediXcan	0.997455	nerve_tibial	0.999981
2531	ENSG00000121350	PYROXD1	-0.844652	-0.0549919	0.398305	0.20956	0.339126	1.60889e-30	2.65476e-29	134	166	166	B1	PNS. nerve, tibial (GTEx)	PrediXcan	0.997455	nerve_tibial	0.999981
2532	ENSG00000083828	ZNF586	0.844138	0.0803823	0.398592	0.0740832	0.139892	2.41902e-11	1.21497e-10	21	30	30	B1	PNS. nerve, tibial (GTEx)	PrediXcan	0.997455	nerve_tibial	0.999981
2533	ENSG00000153201	RANBP2	-0.843722	-0.174346	0.398825	0.016132	0.0502196	9.17792e-05	0.000248163	11	14	14	B1	PNS. nerve, tibial (GTEx)	PrediXcan	0.997455	nerve_tibial	0.999981
2534	ENSG00000234171	RNASEH1-AS1	-0.843211	-0.0413371	0.39911	0.344128	0.568714	4.62325e-63	3.53919e-61	11	13	13	B1	PNS. nerve, tibial (GTEx)	PrediXcan	0.997455	nerve_tibial	0.999981
2535	ENSG00000136938	ANP32B	0.843182	0.129615	0.399127	0.0323672	0.0534676	5.917e-05	0.0001633	38	41	41	B1	PNS. nerve, tibial (GTEx)	PrediXcan	0.997455	nerve_tibial	0.999981
2536	ENSG00000167566	NCKAP5L	-0.843	-0.191002	0.399228	0.0233647	0.0174624	0.0229485	0.0483001	31	39	39	B1	PNS. nerve, tibial (GTEx)	PrediXcan	0.997455	nerve_tibial	0.999981
2537	ENSG00000153936	HS2ST1	-0.842949	-0.206823	0.399257	0.0165296	0.0680883	4.9022e-06	1.51266e-05	18	21	21	B1	PNS. nerve, tibial (GTEx)	PrediXcan	0.997455	nerve_tibial	0.999981
2538	ENSG00000113558	SKP1	-0.842898	-0.0374534	0.399285	0.201528	0.154791	1.20396e-12	6.70093e-12	112	127	127	B1	PNS. nerve, tibial (GTEx)	PrediXcan	0.997455	nerve_tibial	0.999981
2539	ENSG00000197343	ZNF655	0.84273	0.137935	0.399379	0.0778986	0.0271965	0.00427245	0.00978787	76	86	86	B1	PNS. nerve, tibial (GTEx)	PrediXcan	0.997455	nerve_tibial	0.999981
2540	ENSG00000255153	TOLLIP-AS1	0.842701	0.041095	0.399396	0.145966	0.107785	5.00853e-09	2.03848e-08	93	116	116	B1	PNS. nerve, tibial (GTEx)	PrediXcan	0.997455	nerve_tibial	0.999981
2541	ENSG00000117682	DHDDS	0.842445	0.0774971	0.399539	0.0805632	0.041105	0.000414304	0.0010503	65	77	77	B1	PNS. nerve, tibial (GTEx)	PrediXcan	0.997455	nerve_tibial	0.999981
2542	ENSG00000132970	WASF3	-0.842425	-0.101686	0.39955	0.0537431	0.0411204	0.000437481	0.00110506	58	68	68	B1	PNS. nerve, tibial (GTEx)	PrediXcan	0.997455	nerve_tibial	0.999981
2543	ENSG00000139531	SUOX	-0.842335	-0.0477332	0.3996	0.241119	0.461673	1.20034e-45	3.96592e-44	78	81	81	B1	PNS. nerve, tibial (GTEx)	PrediXcan	0.997455	nerve_tibial	0.999981
2544	ENSG00000112561	TFEB	-0.84188	-0.251946	0.399855	0.0120592	0.0655098	5.79797e-06	1.77771e-05	6	10	10	B1	PNS. nerve, tibial (GTEx)	PrediXcan	0.997455	nerve_tibial	0.999981
2545	ENSG00000152061	RABGAP1L	0.84157	0.519076	0.400029	0.00376166	0.013467	0.04716	0.0950322	2	4	4	B1	PNS. nerve, tibial (GTEx)	PrediXcan	0.997455	nerve_tibial	0.999981
2546	ENSG00000137876	RSL24D1	-0.841017	-0.171183	0.400338	0.0185566	0.0967497	4.36085e-08	1.62003e-07	51	66	66	B1	PNS. nerve, tibial (GTEx)	PrediXcan	0.997455	nerve_tibial	0.999981
2547	ENSG00000143458	GABPB2	0.840979	0.0938818	0.400359	0.0658502	0.13056	6.32625e-11	3.04866e-10	10	10	10	B1	PNS. nerve, tibial (GTEx)	PrediXcan	0.997455	nerve_tibial	0.999981
2548	ENSG00000180953	ST20	0.840916	0.0417941	0.400395	0.306099	0.497321	2.79773e-50	1.17345e-48	62	72	72	B1	PNS. nerve, tibial (GTEx)	PrediXcan	0.997455	nerve_tibial	0.999981
2549	ENSG00000149503	INCENP	-0.840604	-0.0807832	0.40057	0.0948896	0.20577	8.53893e-17	6.3292e-16	24	29	29	B1	PNS. nerve, tibial (GTEx)	PrediXcan	0.997455	nerve_tibial	0.999981
2550	ENSG00000153898	MCOLN2	0.840598	0.132615	0.400573	0.0429588	0.0940574	7.34653e-08	2.68434e-07	50	56	56	B1	PNS. nerve, tibial (GTEx)	PrediXcan	0.997455	nerve_tibial	0.999981
2551	ENSG00000101052	IFT52	0.840272	0.119177	0.400756	0.0503801	0.142971	1.24719e-11	6.3976e-11	44	49	49	B1	PNS. nerve, tibial (GTEx)	PrediXcan	0.997455	nerve_tibial	0.999981
2552	ENSG00000137764	MAP2K5	0.8397	0.105463	0.401077	0.0848938	0.19855	2.98617e-16	2.1475e-15	13	15	15	B1	PNS. nerve, tibial (GTEx)	PrediXcan	0.997455	nerve_tibial	0.999981
2553	ENSG00000240053	LY6G5B	0.839409	0.0704545	0.40124	0.122163	0.248677	8.35837e-22	8.50963e-21	66	80	80	B1	PNS. nerve, tibial (GTEx)	PrediXcan	0.997455	nerve_tibial	0.999981
2554	ENSG00000272593	AL359091.2	-0.838797	-0.337703	0.401583	0.00293089	0.0156839	0.0301578	0.062525	9	13	13	B1	PNS. nerve, tibial (GTEx)	PrediXcan	0.997455	nerve_tibial	0.999981
2555	ENSG00000069849	ATP1B3	0.838434	0.367987	0.401787	0.00661024	0.021693	0.0108282	0.0237204	14	14	14	B1	PNS. nerve, tibial (GTEx)	PrediXcan	0.997455	nerve_tibial	0.999981
2556	ENSG00000253710	ALG11	-0.838062	-0.219163	0.401996	0.0181467	0.0778529	1.04237e-06	3.43025e-06	24	29	29	B1	PNS. nerve, tibial (GTEx)	PrediXcan	0.997455	nerve_tibial	0.999981
2557	ENSG00000241935	HOGA1	-0.837829	-0.0933421	0.402127	0.0973248	0.141243	4.35708e-12	2.32085e-11	48	61	61	B1	PNS. nerve, tibial (GTEx)	PrediXcan	0.997455	nerve_tibial	0.999981
2558	ENSG00000177406	AC021054.1	0.837669	0.0513673	0.402216	0.211179	0.533762	2.63615e-57	1.49513e-55	17	21	21	B1	PNS. nerve, tibial (GTEx)	PrediXcan	0.997455	nerve_tibial	0.999981
2559	ENSG00000271895	AL109811.3	0.836421	0.177251	0.402918	0.0169461	0.0871628	1.9223e-07	6.76962e-07	13	17	17	B1	PNS. nerve, tibial (GTEx)	PrediXcan	0.997455	nerve_tibial	0.999981
2560	ENSG00000155660	PDIA4	-0.836177	-0.18529	0.403056	0.0240582	0.116626	1.45498e-09	6.23518e-09	19	25	25	B1	PNS. nerve, tibial (GTEx)	PrediXcan	0.997455	nerve_tibial	0.999981
2561	ENSG00000272631	AC067750.1	0.836174	0.084754	0.403057	0.0931357	0.145324	8.42403e-12	4.37568e-11	30	31	31	B1	PNS. nerve, tibial (GTEx)	PrediXcan	0.997455	nerve_tibial	0.999981
2562	ENSG00000087191	PSMC5	-0.835709	-0.133857	0.403319	0.0518994	0.120265	7.54658e-10	3.32767e-09	74	110	110	B1	PNS. nerve, tibial (GTEx)	PrediXcan	0.997455	nerve_tibial	0.999981
2563	ENSG00000112062	MAPK14	0.835491	2.07648	0.403442	0.000194149	0.030517	0.0024454	0.00572773	2	4	4	B1	PNS. nerve, tibial (GTEx)	PrediXcan	0.997455	nerve_tibial	0.999981
2564	ENSG00000271361	AL133351.4	0.835029	0.126299	0.403701	0.0324451	0.265797	2.09339e-22	2.19508e-21	23	31	31	B1	PNS. nerve, tibial (GTEx)	PrediXcan	0.997455	nerve_tibial	0.999981
2565	ENSG00000235381	AL596202.1	0.834841	0.0577214	0.403807	0.120034	0.220225	7.28609e-20	6.6844e-19	87	111	111	B1	PNS. nerve, tibial (GTEx)	PrediXcan	0.997455	nerve_tibial	0.999981
2566	ENSG00000115758	ODC1	0.834663	0.243038	0.403908	0.012846	0.0609604	1.63953e-05	4.81009e-05	73	95	95	B1	PNS. nerve, tibial (GTEx)	PrediXcan	0.997455	nerve_tibial	0.999981
2567	ENSG00000030110	BAK1	0.834214	0.080078	0.40416	0.0894648	0.196709	2.66777e-16	1.92346e-15	16	23	23	B1	PNS. nerve, tibial (GTEx)	PrediXcan	0.997455	nerve_tibial	0.999981
2568	ENSG00000117525	F3	-0.834211	-0.112782	0.404162	0.0422369	0.0660716	6.9491e-06	2.11861e-05	51	63	63	B1	PNS. nerve, tibial (GTEx)	PrediXcan	0.997455	nerve_tibial	0.999981
2569	ENSG00000100345	MYH9	0.83385	0.158674	0.404366	0.0218051	0.0206424	0.0131514	0.0285773	42	48	48	B1	PNS. nerve, tibial (GTEx)	PrediXcan	0.997455	nerve_tibial	0.999981
2570	ENSG00000185361	TNFAIP8L1	0.833728	0.0918508	0.404434	0.0434984	0.0925658	5.35672e-08	1.9774e-07	16	19	19	B1	PNS. nerve, tibial (GTEx)	PrediXcan	0.997455	nerve_tibial	0.999981
2571	ENSG00000198231	DDX42	0.832405	0.27198	0.40518	0.0108314	0.128752	1.33495e-10	6.25046e-10	8	13	13	B1	PNS. nerve, tibial (GTEx)	PrediXcan	0.997455	nerve_tibial	0.999981
2572	ENSG00000258890	CEP95	0.832405	0.473926	0.405181	0.00269136	0.0317468	0.00223476	0.00525809	4	4	4	B1	PNS. nerve, tibial (GTEx)	PrediXcan	0.997455	nerve_tibial	0.999981
2573	ENSG00000213889	PPM1N	-0.832041	-0.194779	0.405386	0.0295938	0.119619	6.70495e-10	2.96964e-09	27	36	36	B1	PNS. nerve, tibial (GTEx)	PrediXcan	0.997455	nerve_tibial	0.999981
2574	ENSG00000100156	SLC16A8	-0.832008	-0.0999443	0.405404	0.0948395	0.175293	2.7325e-14	1.71889e-13	59	74	74	B1	PNS. nerve, tibial (GTEx)	PrediXcan	0.997455	nerve_tibial	0.999981
2575	ENSG00000077549	CAPZB	0.831618	0.120929	0.405624	0.0385955	0.117615	7.96821e-10	3.50661e-09	21	22	22	B1	PNS. nerve, tibial (GTEx)	PrediXcan	0.997455	nerve_tibial	0.999981
2576	ENSG00000170004	CHD3	-0.831578	-0.200381	0.405647	0.0131394	0.057754	2.45705e-05	7.07519e-05	7	10	10	B1	PNS. nerve, tibial (GTEx)	PrediXcan	0.997455	nerve_tibial	0.999981
2577	ENSG00000131023	LATS1	0.831374	0.109763	0.405762	0.0485502	0.127653	7.47374e-11	3.57703e-10	46	61	61	B1	PNS. nerve, tibial (GTEx)	PrediXcan	0.997455	nerve_tibial	0.999981
2578	ENSG00000185591	SP1	-0.831037	-0.0622498	0.405953	0.158249	0.374627	1.163e-34	2.35101e-33	9	14	14	B1	PNS. nerve, tibial (GTEx)	PrediXcan	0.997455	nerve_tibial	0.999981
2579	ENSG00000214160	ALG3	-0.830849	-0.33854	0.406059	0.00637973	0.0174522	0.023582	0.049577	17	22	22	B1	PNS. nerve, tibial (GTEx)	PrediXcan	0.997455	nerve_tibial	0.999981
2580	ENSG00000116783	TNNI3K	0.830641	0.0933855	0.406177	0.0806738	0.476527	6.30714e-47	2.28904e-45	77	108	108	B1	PNS. nerve, tibial (GTEx)	PrediXcan	0.997455	nerve_tibial	0.999981
2581	ENSG00000237149	ZNF503-AS2	-0.830587	-0.257883	0.406207	0.0147307	0.0137309	0.0431075	0.0875206	16	17	17	B1	PNS. nerve, tibial (GTEx)	PrediXcan	0.997455	nerve_tibial	0.999981
2582	ENSG00000262728	AC123768.3	0.830037	0.266135	0.406518	0.0130163	0.0853413	3.24905e-07	1.11888e-06	11	14	14	B1	PNS. nerve, tibial (GTEx)	PrediXcan	0.997455	nerve_tibial	0.999981
2583	ENSG00000196756	SNHG17	0.829262	0.0511536	0.406956	0.206604	0.488511	7.92249e-50	3.25473e-48	29	34	34	B1	PNS. nerve, tibial (GTEx)	PrediXcan	0.997455	nerve_tibial	0.999981
2584	ENSG00000083814	ZNF671	0.828575	0.170605	0.407345	0.0482675	0.0111118	0.0685045	0.134334	58	76	76	B1	PNS. nerve, tibial (GTEx)	PrediXcan	0.997455	nerve_tibial	0.999981
2585	ENSG00000165983	PTER	0.827893	0.06439	0.407731	0.131803	0.262312	8.28468e-22	8.44073e-21	31	37	37	B1	PNS. nerve, tibial (GTEx)	PrediXcan	0.997455	nerve_tibial	0.999981
2586	ENSG00000166822	TMEM170A	0.826831	0.210736	0.408333	0.0167582	0.0412546	0.000385346	0.000980265	13	18	18	B1	PNS. nerve, tibial (GTEx)	PrediXcan	0.997455	nerve_tibial	0.999981
2587	ENSG00000167257	RNF214	0.826732	0.233921	0.408389	0.00896194	0.0366052	0.000943975	0.00230748	11	17	17	B1	PNS. nerve, tibial (GTEx)	PrediXcan	0.997455	nerve_tibial	0.999981
2588	ENSG00000176171	BNIP3	0.826536	0.341486	0.4085	0.00514329	0.0344947	0.00106274	0.00258651	1	1	1	B1	PNS. nerve, tibial (GTEx)	PrediXcan	0.997455	nerve_tibial	0.999981
2589	ENSG00000249348	UGDH-AS1	0.826479	0.111418	0.408532	0.0656336	0.0418642	0.000355636	0.00090964	46	53	53	B1	PNS. nerve, tibial (GTEx)	PrediXcan	0.997455	nerve_tibial	0.999981
2590	ENSG00000197712	FAM114A1	-0.826235	-0.0558713	0.408671	0.250424	0.314326	7.42652e-31	1.24896e-29	42	49	49	B1	PNS. nerve, tibial (GTEx)	PrediXcan	0.997455	nerve_tibial	0.999981
2591	ENSG00000204946	ZNF783	-0.82614	-0.17906	0.408725	0.0270787	0.0577134	2.39297e-05	6.89633e-05	39	45	45	B1	PNS. nerve, tibial (GTEx)	PrediXcan	0.997455	nerve_tibial	0.999981
2592	ENSG00000123268	ATF1	0.825836	0.132806	0.408897	0.0743776	0.0309553	0.00239028	0.00560584	47	55	55	B1	PNS. nerve, tibial (GTEx)	PrediXcan	0.997455	nerve_tibial	0.999981
2593	ENSG00000184371	CSF1	-0.825468	-0.142841	0.409106	0.0293312	0.107284	8.18021e-09	3.26393e-08	10	11	11	B1	PNS. nerve, tibial (GTEx)	PrediXcan	0.997455	nerve_tibial	0.999981
2594	ENSG00000118971	CCND2	0.825261	0.304373	0.409224	0.0258884	0.086412	1.12322e-07	4.04606e-07	12	12	12	B1	PNS. nerve, tibial (GTEx)	PrediXcan	0.997455	nerve_tibial	0.999981
2595	ENSG00000170989	S1PR1	0.825134	0.268956	0.409295	0.0123415	0.0685659	4.65154e-06	1.43912e-05	15	20	20	B1	PNS. nerve, tibial (GTEx)	PrediXcan	0.997455	nerve_tibial	0.999981
2596	ENSG00000237491	AL669831.5	-0.825054	-0.30067	0.409341	0.0135596	0.223878	6.09631e-19	5.24912e-18	7	17	17	B1	PNS. nerve, tibial (GTEx)	PrediXcan	0.997455	nerve_tibial	0.999981
2597	ENSG00000091640	SPAG7	-0.824947	-0.132376	0.409402	0.0387023	0.117664	9.57055e-10	4.18197e-09	8	10	10	B1	PNS. nerve, tibial (GTEx)	PrediXcan	0.997455	nerve_tibial	0.999981
2598	ENSG00000164989	CCDC171	-0.824822	-0.0692462	0.409473	0.181952	0.326825	2.87142e-28	4.22096e-27	39	46	46	B1	PNS. nerve, tibial (GTEx)	PrediXcan	0.997455	nerve_tibial	0.999981
2599	ENSG00000179010	MRFAP1	-0.824379	-0.217146	0.409724	0.00802101	0.0286033	0.00336266	0.00778895	9	14	14	B1	PNS. nerve, tibial (GTEx)	PrediXcan	0.997455	nerve_tibial	0.999981
2600	ENSG00000184613	NELL2	-0.824204	-0.0848946	0.409824	0.11257	0.23324	3.62655e-19	3.17527e-18	53	62	62	B1	PNS. nerve, tibial (GTEx)	PrediXcan	0.997455	nerve_tibial	0.999981
2601	ENSG00000008277	ADAM22	0.824107	0.131856	0.409879	0.0289063	0.0683521	4.86847e-06	1.50292e-05	21	23	23	B1	PNS. nerve, tibial (GTEx)	PrediXcan	0.997455	nerve_tibial	0.999981
2602	ENSG00000244045	TMEM199	0.824096	0.111165	0.409885	0.0664262	0.138512	2.51511e-11	1.26017e-10	16	18	18	B1	PNS. nerve, tibial (GTEx)	PrediXcan	0.997455	nerve_tibial	0.999981
2603	ENSG00000254615	AC027031.2	-0.823624	-0.0901629	0.410153	0.0714479	0.10991	2.43154e-09	1.02201e-08	118	158	158	B1	PNS. nerve, tibial (GTEx)	PrediXcan	0.997455	nerve_tibial	0.999981
2604	ENSG00000088256	GNA11	-0.823514	-0.669255	0.410216	0.0026181	0.0149081	0.0350401	0.072029	3	3	3	B1	PNS. nerve, tibial (GTEx)	PrediXcan	0.997455	nerve_tibial	0.999981
2605	ENSG00000133597	ADCK2	0.823279	0.0677822	0.41035	0.146775	0.28264	1.6048e-24	1.93142e-23	47	52	52	B1	PNS. nerve, tibial (GTEx)	PrediXcan	0.997455	nerve_tibial	0.999981
2606	ENSG00000134248	LAMTOR5	-0.823151	-0.199132	0.410422	0.0292784	0.048213	0.000139541	0.000371146	31	36	36	B1	PNS. nerve, tibial (GTEx)	PrediXcan	0.997455	nerve_tibial	0.999981
2607	ENSG00000172331	BPGM	-0.822852	-0.0574697	0.410592	0.238199	0.379889	7.00538e-35	1.43898e-33	51	62	62	B1	PNS. nerve, tibial (GTEx)	PrediXcan	0.997455	nerve_tibial	0.999981
2608	ENSG00000102974	CTCF	0.822567	0.130706	0.410754	0.0343685	0.0510526	8.31348e-05	0.000225792	29	34	34	B1	PNS. nerve, tibial (GTEx)	PrediXcan	0.997455	nerve_tibial	0.999981
2609	ENSG00000133460	SLC2A11	0.821876	0.0670203	0.411147	0.172894	0.266099	1.06703e-22	1.15073e-21	76	87	87	B1	PNS. nerve, tibial (GTEx)	PrediXcan	0.997455	nerve_tibial	0.999981
2610	ENSG00000149289	ZC3H12C	0.821717	0.102281	0.411238	0.0863152	0.0741242	1.19435e-06	3.90105e-06	51	55	55	B1	PNS. nerve, tibial (GTEx)	PrediXcan	0.997455	nerve_tibial	0.999981
2611	ENSG00000115641	FHL2	0.821424	0.337201	0.411405	0.00488893	0.0168015	0.0261003	0.0546137	8	8	8	B1	PNS. nerve, tibial (GTEx)	PrediXcan	0.997455	nerve_tibial	0.999981
2612	ENSG00000100304	TTLL12	-0.821358	-0.0417312	0.411443	0.256924	0.514377	4.38182e-53	2.0599e-51	66	77	77	B1	PNS. nerve, tibial (GTEx)	PrediXcan	0.997455	nerve_tibial	0.999981
2613	ENSG00000054148	PHPT1	-0.82075	-0.157951	0.411788	0.0395871	0.0301648	0.00266847	0.00622524	60	79	79	B1	PNS. nerve, tibial (GTEx)	PrediXcan	0.997455	nerve_tibial	0.999981
2614	ENSG00000233117	LINC00702	-0.820688	-0.118552	0.411824	0.0447806	0.108397	3.11631e-09	1.29506e-08	14	17	17	B1	PNS. nerve, tibial (GTEx)	PrediXcan	0.997455	nerve_tibial	0.999981
2615	ENSG00000173641	HSPB7	0.820196	0.192935	0.412104	0.013121	0.0461674	0.000192646	0.00050501	37	48	48	B1	PNS. nerve, tibial (GTEx)	PrediXcan	0.997455	nerve_tibial	0.999981
2616	ENSG00000213839	TMX2P1	0.820072	0.137829	0.412175	0.0523957	0.03009	0.00265364	0.00619271	70	80	80	B1	PNS. nerve, tibial (GTEx)	PrediXcan	0.997455	nerve_tibial	0.999981
2617	ENSG00000138400	MDH1B	-0.819852	-0.111281	0.412301	0.041363	0.0660729	7.51108e-06	2.28447e-05	25	27	27	B1	PNS. nerve, tibial (GTEx)	PrediXcan	0.997455	nerve_tibial	0.999981
2618	ENSG00000144712	CAND2	-0.819719	-0.136615	0.412376	0.0394136	0.142789	7.23104e-12	3.7869e-11	36	42	42	B1	PNS. nerve, tibial (GTEx)	PrediXcan	0.997455	nerve_tibial	0.999981
2619	ENSG00000244482	LILRA6	-0.819498	-0.352028	0.412502	0.0118909	0.260065	9.87608e-22	1.00111e-20	26	35	35	B1	PNS. nerve, tibial (GTEx)	PrediXcan	0.997455	nerve_tibial	0.999981
2620	ENSG00000151090	THRB	0.819454	0.150846	0.412527	0.0307582	0.0606627	1.46952e-05	4.334e-05	16	19	19	B1	PNS. nerve, tibial (GTEx)	PrediXcan	0.997455	nerve_tibial	0.999981
2621	ENSG00000167207	NOD2	0.819371	0.15227	0.412575	0.0271899	0.0881322	1.82537e-07	6.4396e-07	27	34	34	B1	PNS. nerve, tibial (GTEx)	PrediXcan	0.997455	nerve_tibial	0.999981
2622	ENSG00000159352	PSMD4	0.819353	0.358632	0.412585	0.0043775	0.0178135	0.0221536	0.0467958	15	17	17	B1	PNS. nerve, tibial (GTEx)	PrediXcan	0.997455	nerve_tibial	0.999981
2623	ENSG00000078246	TULP3	-0.818651	-0.128594	0.412986	0.0291171	0.137667	2.92535e-11	1.45272e-10	36	44	44	B1	PNS. nerve, tibial (GTEx)	PrediXcan	0.997455	nerve_tibial	0.999981
2624	ENSG00000171316	CHD7	-0.81839	-0.248531	0.413135	0.0157697	0.0124011	0.0542999	0.108283	15	16	16	B1	PNS. nerve, tibial (GTEx)	PrediXcan	0.997455	nerve_tibial	0.999981
2625	ENSG00000113971	NPHP3	0.818345	0.0448316	0.41316	0.231131	0.605589	2.19228e-71	2.58081e-69	17	19	19	B1	PNS. nerve, tibial (GTEx)	PrediXcan	0.997455	nerve_tibial	0.999981
2626	ENSG00000186020	ZNF529	0.818182	0.184769	0.413253	0.0183707	0.071043	2.32797e-06	7.39192e-06	14	17	17	B1	PNS. nerve, tibial (GTEx)	PrediXcan	0.997455	nerve_tibial	0.999981
2627	ENSG00000058056	USP13	-0.818049	-0.135901	0.413329	0.0327992	0.0409702	0.000473024	0.00118969	31	37	37	B1	PNS. nerve, tibial (GTEx)	PrediXcan	0.997455	nerve_tibial	0.999981
2628	ENSG00000169857	AVEN	0.817934	0.132092	0.413395	0.0250737	0.118221	1.05817e-09	4.60801e-09	30	32	32	B1	PNS. nerve, tibial (GTEx)	PrediXcan	0.997455	nerve_tibial	0.999981
2629	ENSG00000247809	NR2F2-AS1	-0.817549	-0.0671886	0.413615	0.126737	0.120728	2.60402e-10	1.19176e-09	55	62	62	B1	PNS. nerve, tibial (GTEx)	PrediXcan	0.997455	nerve_tibial	0.999981
2630	ENSG00000009724	MASP2	0.817168	0.197118	0.413832	0.0161122	0.0673376	2.22715e-06	7.0829e-06	10	14	14	B1	PNS. nerve, tibial (GTEx)	PrediXcan	0.997455	nerve_tibial	0.999981
2631	ENSG00000166896	ATP23	-0.816968	-0.0400247	0.413946	0.356836	0.624887	2.93748e-74	4.11512e-72	25	39	39	B1	PNS. nerve, tibial (GTEx)	PrediXcan	0.997455	nerve_tibial	0.999981
2632	ENSG00000119414	PPP6C	-0.816657	-0.151542	0.414125	0.0246359	0.0678517	5.27933e-06	1.62474e-05	17	22	22	B1	PNS. nerve, tibial (GTEx)	PrediXcan	0.997455	nerve_tibial	0.999981
2633	ENSG00000111341	MGP	-0.816542	-0.0728251	0.41419	0.0794781	0.101988	1.61487e-08	6.25526e-08	140	166	166	B1	PNS. nerve, tibial (GTEx)	PrediXcan	0.997455	nerve_tibial	0.999981
2634	ENSG00000134744	ZCCHC11	0.816463	0.0678507	0.414235	0.107182	0.195689	3.98571e-16	2.84441e-15	69	74	74	B1	PNS. nerve, tibial (GTEx)	PrediXcan	0.997455	nerve_tibial	0.999981
2635	ENSG00000169508	GPR183	0.816457	0.162566	0.414239	0.0309174	0.0109115	0.074042	0.144324	66	83	83	B1	PNS. nerve, tibial (GTEx)	PrediXcan	0.997455	nerve_tibial	0.999981
2636	ENSG00000112739	PRPF4B	-0.816447	-0.165979	0.414244	0.0047788	0.0189291	0.0186929	0.0399008	11	15	15	B1	PNS. nerve, tibial (GTEx)	PrediXcan	0.997455	nerve_tibial	0.999981
2637	ENSG00000036672	USP2	-0.815782	-0.270642	0.414625	0.0074955	0.055082	3.62922e-05	0.000102215	3	3	3	B1	PNS. nerve, tibial (GTEx)	PrediXcan	0.997455	nerve_tibial	0.999981
2638	ENSG00000081665	ZNF506	-0.815259	-0.104308	0.414924	0.0772645	0.224511	2.48241e-18	2.06141e-17	41	53	53	B1	PNS. nerve, tibial (GTEx)	PrediXcan	0.997455	nerve_tibial	0.999981
2639	ENSG00000132646	PCNA	-0.814985	-0.105292	0.415081	0.0347426	0.141628	1.22504e-11	6.28632e-11	14	15	15	B1	PNS. nerve, tibial (GTEx)	PrediXcan	0.997455	nerve_tibial	0.999981
2640	ENSG00000006453	BAIAP2L1	-0.814653	-0.165444	0.415271	0.0187862	0.0541847	4.96311e-05	0.000138035	18	21	21	B1	PNS. nerve, tibial (GTEx)	PrediXcan	0.997455	nerve_tibial	0.999981
2641	ENSG00000132623	ANKEF1	0.814386	0.148976	0.415424	0.0585958	0.0369805	0.000923784	0.00226049	68	77	77	B1	PNS. nerve, tibial (GTEx)	PrediXcan	0.997455	nerve_tibial	0.999981
2642	ENSG00000171617	ENC1	0.814214	0.122743	0.415522	0.046532	0.106354	8.57799e-09	3.41487e-08	31	38	38	B1	PNS. nerve, tibial (GTEx)	PrediXcan	0.997455	nerve_tibial	0.999981
2643	ENSG00000196586	MYO6	0.813748	0.175494	0.415789	0.0188938	0.0945951	5.88002e-08	2.16544e-07	20	25	25	B1	PNS. nerve, tibial (GTEx)	PrediXcan	0.997455	nerve_tibial	0.999981
2644	ENSG00000146828	SLC12A9	0.813593	0.0645071	0.415878	0.121367	0.208203	5.23427e-17	3.93385e-16	26	33	33	B1	PNS. nerve, tibial (GTEx)	PrediXcan	0.997455	nerve_tibial	0.999981
2645	ENSG00000168994	PXDC1	0.813586	0.370086	0.415882	0.0168309	0.0390291	0.000609995	0.00151946	17	25	25	B1	PNS. nerve, tibial (GTEx)	PrediXcan	0.997455	nerve_tibial	0.999981
2646	ENSG00000217930	PAM16	-0.813565	-0.0538047	0.415894	0.182679	0.289455	9.12915e-27	1.23805e-25	14	17	17	B1	PNS. nerve, tibial (GTEx)	PrediXcan	0.997455	nerve_tibial	0.999981
2647	ENSG00000215251	FASTKD5	0.813555	1.03296	0.4159	0.000512387	0.0125851	0.055443	0.110342	1	3	3	B1	PNS. nerve, tibial (GTEx)	PrediXcan	0.997455	nerve_tibial	0.999981
2648	ENSG00000099810	MTAP	0.81341	0.129631	0.415983	0.0510144	0.0688919	4.97944e-06	1.53514e-05	25	29	29	B1	PNS. nerve, tibial (GTEx)	PrediXcan	0.997455	nerve_tibial	0.999981
2649	ENSG00000174194	AGAP8	0.81316	0.272791	0.416127	0.0066294	0.482624	4.79023e-49	1.88501e-47	22	51	51	B1	PNS. nerve, tibial (GTEx)	PrediXcan	0.997455	nerve_tibial	0.999981
2650	ENSG00000138316	ADAMTS14	-0.813159	-0.0532594	0.416127	0.0631037	0.0525547	5.53832e-05	0.000153302	64	81	81	B1	PNS. nerve, tibial (GTEx)	PrediXcan	0.997455	nerve_tibial	0.999981
2651	ENSG00000243753	HLA-L	0.813115	0.0449071	0.416152	0.233341	0.388587	1.15764e-35	2.47593e-34	131	151	151	B1	PNS. nerve, tibial (GTEx)	PrediXcan	0.997455	nerve_tibial	0.999981
2652	ENSG00000116857	TMEM9	-0.813075	-0.0407893	0.416175	0.296726	0.586401	5.25267e-66	4.43281e-64	14	18	18	B1	PNS. nerve, tibial (GTEx)	PrediXcan	0.997455	nerve_tibial	0.999981
2653	ENSG00000112658	SRF	0.812831	0.169806	0.416315	0.0417393	0.035254	0.000991841	0.00242026	40	52	52	B1	PNS. nerve, tibial (GTEx)	PrediXcan	0.997455	nerve_tibial	0.999981
2654	ENSG00000157833	GAREM2	0.812504	0.0593279	0.416503	0.114568	0.173157	1.99244e-14	1.267e-13	37	46	46	B1	PNS. nerve, tibial (GTEx)	PrediXcan	0.997455	nerve_tibial	0.999981
2655	ENSG00000184402	SS18L1	0.812278	0.277071	0.416632	0.0117216	0.0200557	0.0143045	0.0309581	26	31	31	B1	PNS. nerve, tibial (GTEx)	PrediXcan	0.997455	nerve_tibial	0.999981
2656	ENSG00000186660	ZFP91	0.81223	0.390777	0.41666	0.00543864	0.0116906	0.0642367	0.126514	7	8	8	B1	PNS. nerve, tibial (GTEx)	PrediXcan	0.997455	nerve_tibial	0.999981
2657	ENSG00000150457	LATS2	0.811248	0.17604	0.417223	0.0168386	0.104447	1.18406e-08	4.65028e-08	2	4	4	B1	PNS. nerve, tibial (GTEx)	PrediXcan	0.997455	nerve_tibial	0.999981
2658	ENSG00000095015	MAP3K1	-0.810811	-0.1278	0.417474	0.0326034	0.100288	2.21115e-08	8.44495e-08	31	41	41	B1	PNS. nerve, tibial (GTEx)	PrediXcan	0.997455	nerve_tibial	0.999981
2659	ENSG00000258289	CHURC1	-0.810693	-0.0340582	0.417542	0.356918	0.71785	2.30418e-100	3.58659e-97	41	51	51	B1	PNS. nerve, tibial (GTEx)	PrediXcan	0.997455	nerve_tibial	0.999981
2660	ENSG00000205084	TMEM231	-0.810388	-0.113682	0.417717	0.0335452	0.219268	6.19262e-18	5.00014e-17	25	33	33	B1	PNS. nerve, tibial (GTEx)	PrediXcan	0.997455	nerve_tibial	0.999981
2661	ENSG00000105429	MEGF8	-0.810386	-0.11599	0.417718	0.0436493	0.080094	6.74518e-07	2.25413e-06	26	34	34	B1	PNS. nerve, tibial (GTEx)	PrediXcan	0.997455	nerve_tibial	0.999981
2662	ENSG00000168542	COL3A1	-0.810358	-0.233097	0.417735	0.0290593	0.0463314	0.00019425	0.000509025	60	66	66	B1	PNS. nerve, tibial (GTEx)	PrediXcan	0.997455	nerve_tibial	0.999981
2663	ENSG00000128534	LSM8	-0.810327	-0.144496	0.417752	0.0261136	0.0801996	4.94703e-07	1.67723e-06	13	16	16	B1	PNS. nerve, tibial (GTEx)	PrediXcan	0.997455	nerve_tibial	0.999981
2664	ENSG00000087008	ACOX3	0.810087	0.0561185	0.41789	0.101296	0.125355	3.07529e-10	1.39876e-09	61	77	77	B1	PNS. nerve, tibial (GTEx)	PrediXcan	0.997455	nerve_tibial	0.999981
2665	ENSG00000169026	MFSD7	-0.809906	-0.090362	0.417994	0.0819308	0.184046	2.18307e-15	1.48243e-14	23	28	28	B1	PNS. nerve, tibial (GTEx)	PrediXcan	0.997455	nerve_tibial	0.999981
2666	ENSG00000100281	HMGXB4	0.80948	0.216241	0.418239	0.0228449	0.0635644	1.03958e-05	3.11385e-05	56	71	71	B1	PNS. nerve, tibial (GTEx)	PrediXcan	0.997455	nerve_tibial	0.999981
2667	ENSG00000105726	ATP13A1	0.809374	0.0844999	0.4183	0.0622263	0.164913	1.63708e-13	9.77156e-13	3	3	3	B1	PNS. nerve, tibial (GTEx)	PrediXcan	0.997455	nerve_tibial	0.999981
2668	ENSG00000110871	COQ5	-0.808798	-0.0744466	0.418631	0.207471	0.442893	1.3546e-42	3.87277e-41	90	110	110	B1	PNS. nerve, tibial (GTEx)	PrediXcan	0.997455	nerve_tibial	0.999981
2669	ENSG00000110888	CAPRIN2	0.808493	0.0583618	0.418807	0.145816	0.126627	2.21782e-10	1.02101e-09	97	109	109	B1	PNS. nerve, tibial (GTEx)	PrediXcan	0.997455	nerve_tibial	0.999981
2670	ENSG00000153531	ADPRHL1	-0.807963	-0.114955	0.419112	0.0566555	0.139007	2.64075e-11	1.32075e-10	19	23	23	B1	PNS. nerve, tibial (GTEx)	PrediXcan	0.997455	nerve_tibial	0.999981
2671	ENSG00000119969	HELLS	-0.807903	-0.0809368	0.419146	0.067412	0.176912	2.66752e-14	1.67952e-13	68	87	87	B1	PNS. nerve, tibial (GTEx)	PrediXcan	0.997455	nerve_tibial	0.999981
2672	ENSG00000164124	TMEM144	0.807857	0.119673	0.419173	0.0590802	0.349328	2.49386e-31	4.29194e-30	51	65	65	B1	PNS. nerve, tibial (GTEx)	PrediXcan	0.997455	nerve_tibial	0.999981
2673	ENSG00000135049	AGTPBP1	-0.806921	-0.204966	0.419712	0.0167456	0.0470376	0.000156511	0.000413534	73	84	84	B1	PNS. nerve, tibial (GTEx)	PrediXcan	0.997455	nerve_tibial	0.999981
2674	ENSG00000089177	KIF16B	-0.806777	-0.0910153	0.419795	0.0699473	0.122594	4.76695e-10	2.1397e-09	25	27	27	B1	PNS. nerve, tibial (GTEx)	PrediXcan	0.997455	nerve_tibial	0.999981
2675	ENSG00000173218	VANGL1	0.806536	0.073381	0.419934	0.109945	0.171164	5.53509e-14	3.43711e-13	91	101	101	B1	PNS. nerve, tibial (GTEx)	PrediXcan	0.997455	nerve_tibial	0.999981
2676	ENSG00000122692	SMU1	-0.806417	-0.123255	0.420002	0.0521853	0.108782	5.56042e-09	2.24938e-08	64	74	74	B1	PNS. nerve, tibial (GTEx)	PrediXcan	0.997455	nerve_tibial	0.999981
2677	ENSG00000163814	CDCP1	0.806294	0.256932	0.420073	0.0125534	0.0203791	0.0136272	0.0295379	31	35	35	B1	PNS. nerve, tibial (GTEx)	PrediXcan	0.997455	nerve_tibial	0.999981
2678	ENSG00000189223	PAX8-AS1	-0.8061	-0.0458942	0.420185	0.274293	0.414837	7.01029e-39	1.73511e-37	36	42	42	B1	PNS. nerve, tibial (GTEx)	PrediXcan	0.997455	nerve_tibial	0.999981
2679	ENSG00000162618	ADGRL4	0.806025	0.0811333	0.420229	0.0778509	0.0145148	0.0377892	0.0773847	120	137	137	B1	PNS. nerve, tibial (GTEx)	PrediXcan	0.997455	nerve_tibial	0.999981
2680	ENSG00000181827	RFX7	-0.805946	-0.0732803	0.420274	0.174605	0.287503	8.31418e-25	1.01723e-23	23	24	24	B1	PNS. nerve, tibial (GTEx)	PrediXcan	0.997455	nerve_tibial	0.999981
2681	ENSG00000165915	SLC39A13	0.805832	0.473132	0.42034	0.00433355	0.0135186	0.0469774	0.0947053	5	9	9	B1	PNS. nerve, tibial (GTEx)	PrediXcan	0.997455	nerve_tibial	0.999981
2682	ENSG00000165006	UBAP1	0.80574	0.11561	0.420393	0.0414055	0.0748917	1.34322e-06	4.36796e-06	35	43	43	B1	PNS. nerve, tibial (GTEx)	PrediXcan	0.997455	nerve_tibial	0.999981
2683	ENSG00000154229	PRKCA	-0.805675	-0.124246	0.42043	0.0579261	0.144211	9.69546e-12	5.01194e-11	40	45	45	B1	PNS. nerve, tibial (GTEx)	PrediXcan	0.997455	nerve_tibial	0.999981
2684	ENSG00000166166	TRMT61A	-0.805616	-0.111492	0.420464	0.0652573	0.122603	4.51718e-10	2.0302e-09	45	55	55	B1	PNS. nerve, tibial (GTEx)	PrediXcan	0.997455	nerve_tibial	0.999981
2685	ENSG00000160293	VAV2	-0.805257	-0.0958011	0.420672	0.0751929	0.112497	2.51453e-09	1.05467e-08	38	43	43	B1	PNS. nerve, tibial (GTEx)	PrediXcan	0.997455	nerve_tibial	0.999981
2686	ENSG00000198951	NAGA	0.804911	0.0440841	0.420871	0.280338	0.349143	1.49127e-31	2.60489e-30	87	103	103	B1	PNS. nerve, tibial (GTEx)	PrediXcan	0.997455	nerve_tibial	0.999981
2687	ENSG00000160049	DFFA	0.804797	0.0910045	0.420937	0.098215	0.0675894	5.97358e-06	1.82916e-05	63	79	79	B1	PNS. nerve, tibial (GTEx)	PrediXcan	0.997455	nerve_tibial	0.999981
2688	ENSG00000205643	CDPF1	0.804759	0.130143	0.420959	0.0275496	0.0368576	0.000838505	0.00206083	24	31	31	B1	PNS. nerve, tibial (GTEx)	PrediXcan	0.997455	nerve_tibial	0.999981
2689	ENSG00000182165	TP53TG1	0.804334	0.114163	0.421204	0.046044	0.0740734	1.01117e-06	3.33148e-06	89	102	102	B1	PNS. nerve, tibial (GTEx)	PrediXcan	0.997455	nerve_tibial	0.999981
2690	ENSG00000237753	AC079922.2	-0.803789	-0.0673202	0.421519	0.134454	0.420135	2.39886e-39	6.066e-38	40	51	51	B1	PNS. nerve, tibial (GTEx)	PrediXcan	0.997455	nerve_tibial	0.999981
2691	ENSG00000177236	AP006621.1	0.803537	0.0336572	0.421664	0.507017	0.637726	3.43241e-79	6.86924e-77	33	47	47	B1	PNS. nerve, tibial (GTEx)	PrediXcan	0.997455	nerve_tibial	0.999981
2692	ENSG00000085365	SCAMP1	-0.803309	-0.18854	0.421796	0.0138287	0.0146835	0.0377212	0.0772794	54	66	66	B1	PNS. nerve, tibial (GTEx)	PrediXcan	0.997455	nerve_tibial	0.999981
2693	ENSG00000163281	GNPDA2	0.803306	0.0411149	0.421798	0.281719	0.420588	4.17931e-41	1.12161e-39	54	62	62	B1	PNS. nerve, tibial (GTEx)	PrediXcan	0.997455	nerve_tibial	0.999981
2694	ENSG00000106012	IQCE	-0.802853	-0.183471	0.42206	0.0203776	0.0758469	1.07922e-06	3.54401e-06	33	44	44	B1	PNS. nerve, tibial (GTEx)	PrediXcan	0.997455	nerve_tibial	0.999981
2695	ENSG00000122008	POLK	0.802523	0.163424	0.422251	0.0398512	0.0900895	9.18019e-08	3.32743e-07	81	94	94	B1	PNS. nerve, tibial (GTEx)	PrediXcan	0.997455	nerve_tibial	0.999981
2696	ENSG00000118785	SPP1	0.802415	0.0969795	0.422313	0.0437941	0.115202	8.81815e-10	3.86404e-09	34	42	42	B1	PNS. nerve, tibial (GTEx)	PrediXcan	0.997455	nerve_tibial	0.999981
2697	ENSG00000064545	TMEM161A	0.801626	0.0797955	0.422769	0.0637781	0.121805	5.42259e-10	2.42205e-09	61	73	73	B1	PNS. nerve, tibial (GTEx)	PrediXcan	0.997455	nerve_tibial	0.999981
2698	ENSG00000141959	PFKL	-0.801373	-0.0837598	0.422916	0.0799936	0.152554	1.87204e-12	1.02603e-11	52	64	64	B1	PNS. nerve, tibial (GTEx)	PrediXcan	0.997455	nerve_tibial	0.999981
2699	ENSG00000242259	C22orf39	-0.801272	-0.304274	0.422974	0.00917173	0.0118068	0.0621819	0.122674	30	39	39	B1	PNS. nerve, tibial (GTEx)	PrediXcan	0.997455	nerve_tibial	0.999981
2700	ENSG00000054392	HHAT	0.801247	0.0956731	0.422989	0.107831	0.184302	6.79613e-15	4.47191e-14	82	88	88	B1	PNS. nerve, tibial (GTEx)	PrediXcan	0.997455	nerve_tibial	0.999981
2701	ENSG00000178567	EPM2AIP1	0.801121	0.273259	0.423061	0.00692383	0.0354865	0.00119086	0.0028813	3	3	3	B1	PNS. nerve, tibial (GTEx)	PrediXcan	0.997455	nerve_tibial	0.999981
2702	ENSG00000106628	POLD2	-0.800713	-0.0759007	0.423298	0.0784655	0.179008	3.3988e-15	2.28036e-14	15	18	18	B1	PNS. nerve, tibial (GTEx)	PrediXcan	0.997455	nerve_tibial	0.999981
2703	ENSG00000106125	MINDY4	0.800673	0.0720781	0.423321	0.102169	0.12248	1.63536e-10	7.60868e-10	21	25	25	B1	PNS. nerve, tibial (GTEx)	PrediXcan	0.997455	nerve_tibial	0.999981
2704	ENSG00000115170	ACVR1	0.800415	0.0756282	0.42347	0.0423051	0.0147307	0.0374123	0.0766578	36	37	37	B1	PNS. nerve, tibial (GTEx)	PrediXcan	0.997455	nerve_tibial	0.999981
2705	ENSG00000007933	FMO3	-0.800036	-0.0891206	0.42369	0.0748924	0.0981356	1.49476e-08	5.80862e-08	53	58	58	B1	PNS. nerve, tibial (GTEx)	PrediXcan	0.997455	nerve_tibial	0.999981
2706	ENSG00000012223	LTF	0.799723	0.203638	0.423871	0.0123566	0.0328103	0.00164901	0.00393543	21	26	26	B1	PNS. nerve, tibial (GTEx)	PrediXcan	0.997455	nerve_tibial	0.999981
2707	ENSG00000162889	MAPKAPK2	-0.79959	-0.21084	0.423948	0.0222469	0.0422901	0.000384852	0.000979185	37	43	43	B1	PNS. nerve, tibial (GTEx)	PrediXcan	0.997455	nerve_tibial	0.999981
2708	ENSG00000159445	THEM4	0.799473	0.0750995	0.424016	0.0978216	0.336824	1.51201e-30	2.50079e-29	23	29	29	B1	PNS. nerve, tibial (GTEx)	PrediXcan	0.997455	nerve_tibial	0.999981
2709	ENSG00000122515	ZMIZ2	-0.799208	-0.108873	0.42417	0.057882	0.114379	1.56827e-09	6.7002e-09	13	15	15	B1	PNS. nerve, tibial (GTEx)	PrediXcan	0.997455	nerve_tibial	0.999981
2710	ENSG00000134884	ARGLU1	-0.799203	-0.361473	0.424173	0.00691246	0.0246673	0.00662385	0.0148541	10	11	11	B1	PNS. nerve, tibial (GTEx)	PrediXcan	0.997455	nerve_tibial	0.999981
2711	ENSG00000130770	ATPIF1	-0.799116	-0.0825253	0.424223	0.0806559	0.330312	1.51473e-29	2.38693e-28	19	30	30	B1	PNS. nerve, tibial (GTEx)	PrediXcan	0.997455	nerve_tibial	0.999981
2712	ENSG00000075292	ZNF638	0.798961	0.39444	0.424313	0.00615006	0.0139561	0.0422739	0.0860278	5	7	7	B1	PNS. nerve, tibial (GTEx)	PrediXcan	0.997455	nerve_tibial	0.999981
2713	ENSG00000183172	SMDT1	0.798781	0.0637066	0.424417	0.146173	0.570073	9.51444e-65	7.74929e-63	59	82	82	B1	PNS. nerve, tibial (GTEx)	PrediXcan	0.997455	nerve_tibial	0.999981
2714	ENSG00000064313	TAF2	-0.79851	-0.185038	0.424574	0.0144563	0.0726232	2.42905e-06	7.69703e-06	18	22	22	B1	PNS. nerve, tibial (GTEx)	PrediXcan	0.997455	nerve_tibial	0.999981
2715	ENSG00000177721	ANXA2R	-0.798289	-0.444973	0.424703	0.00342617	0.0256456	0.00588102	0.0132733	9	12	12	B1	PNS. nerve, tibial (GTEx)	PrediXcan	0.997455	nerve_tibial	0.999981
2716	ENSG00000141527	CARD14	-0.798211	-0.124345	0.424748	0.0318576	0.110499	2.2123e-09	9.33216e-09	38	51	51	B1	PNS. nerve, tibial (GTEx)	PrediXcan	0.997455	nerve_tibial	0.999981
2717	ENSG00000131844	MCCC2	-0.797916	-0.14646	0.424919	0.0350602	0.226724	1.31276e-19	1.18114e-18	10	16	16	B1	PNS. nerve, tibial (GTEx)	PrediXcan	0.997455	nerve_tibial	0.999981
