## Supplementary Appendix 5 for "IL10RB as a key regulator of COVID-19 host susceptibility and severity" (part 31 of 40)

### Sheet: PNS. nerve, tibial (GTEx) (continued)
	gene	gene_name	zscore	effect_size	pvalue	var_g	pred_perf_r2	pred_perf_pval	pred_perf_qval	n_snps_used	n_snps_in_cov	n_snps_in_model	gwas	tissue	method	gwas_fdr	Tissue.keyword	fdr_all
2718	ENSG00000221944	TIGD1	-0.797372	-0.0962815	0.425235	0.0421491	0.0549178	5.04435e-05	0.000140239	18	18	18	B1	PNS. nerve, tibial (GTEx)	PrediXcan	0.997455	nerve_tibial	0.999981
2719	ENSG00000106538	RARRES2	-0.797323	-0.0566615	0.425264	0.218529	0.343047	2.28946e-31	3.94988e-30	71	86	86	B1	PNS. nerve, tibial (GTEx)	PrediXcan	0.997455	nerve_tibial	0.999981
2720	ENSG00000119396	RAB14	0.796865	0.259315	0.425529	0.0077132	0.0123532	0.0560033	0.111347	29	39	39	B1	PNS. nerve, tibial (GTEx)	PrediXcan	0.997455	nerve_tibial	0.999981
2721	ENSG00000091490	SEL1L3	-0.796649	-0.0595745	0.425655	0.151193	0.277954	4.89041e-24	5.73784e-23	15	17	17	B1	PNS. nerve, tibial (GTEx)	PrediXcan	0.997455	nerve_tibial	0.999981
2722	ENSG00000124155	PIGT	-0.796548	-0.0785188	0.425714	0.0903831	0.0979037	2.95425e-08	1.11313e-07	125	153	153	B1	PNS. nerve, tibial (GTEx)	PrediXcan	0.997455	nerve_tibial	0.999981
2723	ENSG00000244479	OR2A1-AS1	0.796366	0.0964264	0.42582	0.0655733	0.130793	9.5985e-11	4.55197e-10	37	41	41	B1	PNS. nerve, tibial (GTEx)	PrediXcan	0.997455	nerve_tibial	0.999981
2724	ENSG00000125733	TRIP10	0.79567	0.0821824	0.426224	0.146529	0.139512	1.88886e-11	9.5596e-11	60	74	74	B1	PNS. nerve, tibial (GTEx)	PrediXcan	0.997455	nerve_tibial	0.999981
2725	ENSG00000239650	GUSBP4	0.795656	0.109948	0.426232	0.082389	0.160753	4.7745e-13	2.73339e-12	47	65	65	B1	PNS. nerve, tibial (GTEx)	PrediXcan	0.997455	nerve_tibial	0.999981
2726	ENSG00000112294	ALDH5A1	-0.795027	-0.0827102	0.426598	0.0746283	0.14471	8.57373e-12	4.44849e-11	9	9	9	B1	PNS. nerve, tibial (GTEx)	PrediXcan	0.997455	nerve_tibial	0.999981
2727	ENSG00000177674	AGTRAP	-0.794823	-0.171077	0.426717	0.0174704	0.0582861	2.27564e-05	6.57309e-05	12	17	17	B1	PNS. nerve, tibial (GTEx)	PrediXcan	0.997455	nerve_tibial	0.999981
2728	ENSG00000177917	ARL6IP6	-0.794778	-0.388267	0.426743	0.00390706	0.0390657	0.000513976	0.00128899	4	6	6	B1	PNS. nerve, tibial (GTEx)	PrediXcan	0.997455	nerve_tibial	0.999981
2729	ENSG00000166444	ST5	-0.793698	-0.290194	0.427371	0.00913903	0.0540008	4.79995e-05	0.000133683	9	10	10	B1	PNS. nerve, tibial (GTEx)	PrediXcan	0.997455	nerve_tibial	0.999981
2730	ENSG00000118579	MED28	0.793546	0.127534	0.42746	0.0353586	0.111274	1.35493e-09	5.82783e-09	45	60	60	B1	PNS. nerve, tibial (GTEx)	PrediXcan	0.997455	nerve_tibial	0.999981
2731	ENSG00000270175	AC023509.4	0.793543	0.12241	0.427462	0.0475219	0.0173678	0.0230014	0.0484042	81	101	101	B1	PNS. nerve, tibial (GTEx)	PrediXcan	0.997455	nerve_tibial	0.999981
2732	ENSG00000160094	ZNF362	0.793273	0.129197	0.427619	0.0622896	0.024218	0.00651332	0.0146367	66	81	81	B1	PNS. nerve, tibial (GTEx)	PrediXcan	0.997455	nerve_tibial	0.999981
2733	ENSG00000104689	TNFRSF10A	-0.793235	-0.0799339	0.427641	0.0600524	0.0854666	2.52498e-07	8.7991e-07	66	80	80	B1	PNS. nerve, tibial (GTEx)	PrediXcan	0.997455	nerve_tibial	0.999981
2734	ENSG00000164008	C1orf50	0.792352	0.05748	0.428156	0.161197	0.265869	1.96719e-22	2.06584e-21	59	69	69	B1	PNS. nerve, tibial (GTEx)	PrediXcan	0.997455	nerve_tibial	0.999981
2735	ENSG00000116661	FBXO2	0.79229	0.148644	0.428191	0.0254041	0.0197962	0.0139008	0.0301262	26	34	34	B1	PNS. nerve, tibial (GTEx)	PrediXcan	0.997455	nerve_tibial	0.999981
2736	ENSG00000168036	CTNNB1	0.792251	0.0770034	0.428215	0.135967	0.16218	1.15804e-13	7.02296e-13	139	166	166	B1	PNS. nerve, tibial (GTEx)	PrediXcan	0.997455	nerve_tibial	0.999981
2737	ENSG00000150510	FAM124A	0.791872	0.0768521	0.428435	0.144319	0.177264	1.75066e-14	1.11884e-13	46	52	52	B1	PNS. nerve, tibial (GTEx)	PrediXcan	0.997455	nerve_tibial	0.999981
2738	ENSG00000120051	CFAP58	0.791345	0.209653	0.428743	0.0162789	0.118499	4.40438e-10	1.98077e-09	14	22	22	B1	PNS. nerve, tibial (GTEx)	PrediXcan	0.997455	nerve_tibial	0.999981
2739	ENSG00000117602	RCAN3	-0.791034	-0.0574394	0.428924	0.124137	0.151193	1.65917e-12	9.13291e-12	91	112	112	B1	PNS. nerve, tibial (GTEx)	PrediXcan	0.997455	nerve_tibial	0.999981
2740	ENSG00000091972	CD200	-0.790874	-0.36656	0.429018	0.00412122	0.0131763	0.0472232	0.0951324	3	3	3	B1	PNS. nerve, tibial (GTEx)	PrediXcan	0.997455	nerve_tibial	0.999981
2741	ENSG00000106665	CLIP2	0.790813	0.195754	0.429053	0.0247132	0.0384938	0.000669904	0.00166307	14	16	16	B1	PNS. nerve, tibial (GTEx)	PrediXcan	0.997455	nerve_tibial	0.999981
2742	ENSG00000140990	NDUFB10	-0.790724	-0.249947	0.429105	0.0104495	0.0413043	0.000351078	0.000898639	6	6	6	B1	PNS. nerve, tibial (GTEx)	PrediXcan	0.997455	nerve_tibial	0.999981
2743	ENSG00000127946	HIP1	0.790203	0.106694	0.429409	0.076117	0.0955928	3.96794e-08	1.47877e-07	36	44	44	B1	PNS. nerve, tibial (GTEx)	PrediXcan	0.997455	nerve_tibial	0.999981
2744	ENSG00000134222	PSRC1	0.789942	0.220042	0.429562	0.0205326	0.101115	2.22239e-08	8.48322e-08	11	14	14	B1	PNS. nerve, tibial (GTEx)	PrediXcan	0.997455	nerve_tibial	0.999981
2745	ENSG00000112977	DAP	-0.78968	-0.0378761	0.429715	0.22512	0.284802	2.97846e-24	3.53904e-23	95	103	103	B1	PNS. nerve, tibial (GTEx)	PrediXcan	0.997455	nerve_tibial	0.999981
2746	ENSG00000143436	MRPL9	-0.789676	-0.228375	0.429717	0.0219274	0.0422811	0.00037796	0.000963074	13	15	15	B1	PNS. nerve, tibial (GTEx)	PrediXcan	0.997455	nerve_tibial	0.999981
2747	ENSG00000198300	PEG3	0.789651	0.101798	0.429732	0.044469	0.0607848	1.24785e-05	3.70519e-05	33	41	41	B1	PNS. nerve, tibial (GTEx)	PrediXcan	0.997455	nerve_tibial	0.999981
2748	ENSG00000111266	DUSP16	-0.789035	-0.407571	0.430092	0.00368579	0.0268895	0.00490926	0.0111755	14	17	17	B1	PNS. nerve, tibial (GTEx)	PrediXcan	0.997455	nerve_tibial	0.999981
2749	ENSG00000122386	ZNF205	-0.788522	-0.102329	0.430391	0.0441682	0.100523	1.77069e-08	6.82035e-08	17	24	24	B1	PNS. nerve, tibial (GTEx)	PrediXcan	0.997455	nerve_tibial	0.999981
2750	ENSG00000132326	PER2	0.788398	0.0809679	0.430464	0.0806922	0.0824624	4.16111e-07	1.42143e-06	68	82	82	B1	PNS. nerve, tibial (GTEx)	PrediXcan	0.997455	nerve_tibial	0.999981
2751	ENSG00000272578	AP000347.1	0.788352	0.0576964	0.430491	0.15084	0.394215	5.67271e-37	1.28591e-35	48	57	57	B1	PNS. nerve, tibial (GTEx)	PrediXcan	0.997455	nerve_tibial	0.999981
2752	ENSG00000091140	DLD	-0.788115	-0.133784	0.430629	0.042573	0.0983681	2.03299e-08	7.7857e-08	29	39	39	B1	PNS. nerve, tibial (GTEx)	PrediXcan	0.997455	nerve_tibial	0.999981
2753	ENSG00000096070	BRPF3	-0.788084	-0.174629	0.430648	0.0170276	0.048894	0.000133908	0.000356705	10	15	15	B1	PNS. nerve, tibial (GTEx)	PrediXcan	0.997455	nerve_tibial	0.999981
2754	ENSG00000092445	TYRO3	-0.788064	-0.22123	0.430659	0.0204141	0.0449751	0.000183091	0.000480772	17	21	21	B1	PNS. nerve, tibial (GTEx)	PrediXcan	0.997455	nerve_tibial	0.999981
2755	ENSG00000137804	NUSAP1	-0.787951	-0.0622379	0.430725	0.183585	0.290021	3.58089e-25	4.47899e-24	74	85	85	B1	PNS. nerve, tibial (GTEx)	PrediXcan	0.997455	nerve_tibial	0.999981
2756	ENSG00000149451	ADAM33	-0.787315	-0.0700146	0.431098	0.125605	0.198872	2.3429e-16	1.69358e-15	66	85	85	B1	PNS. nerve, tibial (GTEx)	PrediXcan	0.997455	nerve_tibial	0.999981
2757	ENSG00000185324	CDK10	-0.787211	-0.0488559	0.431158	0.274642	0.596092	6.55469e-69	6.46653e-67	35	50	50	B1	PNS. nerve, tibial (GTEx)	PrediXcan	0.997455	nerve_tibial	0.999981
2758	ENSG00000149262	INTS4	-0.787036	-0.187898	0.431261	0.019521	0.0523924	7.34817e-05	0.000200586	57	66	66	B1	PNS. nerve, tibial (GTEx)	PrediXcan	0.997455	nerve_tibial	0.999981
2759	ENSG00000113643	RARS	0.786677	0.138753	0.431471	0.030403	0.0571268	3.10908e-05	8.83291e-05	83	98	98	B1	PNS. nerve, tibial (GTEx)	PrediXcan	0.997455	nerve_tibial	0.999981
2760	ENSG00000172716	SLFN11	-0.786637	-0.122556	0.431494	0.0783314	0.0104779	0.0765255	0.148833	41	51	51	B1	PNS. nerve, tibial (GTEx)	PrediXcan	0.997455	nerve_tibial	0.999981
2761	ENSG00000111877	MCM9	-0.786465	-0.122058	0.431595	0.046805	0.0910366	1.11487e-07	4.01704e-07	36	41	41	B1	PNS. nerve, tibial (GTEx)	PrediXcan	0.997455	nerve_tibial	0.999981
2762	ENSG00000177432	NAP1L5	-0.786036	-0.0956691	0.431846	0.0517568	0.147218	4.29266e-12	2.28741e-11	11	15	15	B1	PNS. nerve, tibial (GTEx)	PrediXcan	0.997455	nerve_tibial	0.999981
2763	ENSG00000008853	RHOBTB2	-0.784702	-0.104456	0.432628	0.0510545	0.132752	5.32798e-11	2.58269e-10	22	26	26	B1	PNS. nerve, tibial (GTEx)	PrediXcan	0.997455	nerve_tibial	0.999981
2764	ENSG00000107968	MAP3K8	0.784609	0.390268	0.432683	0.00374771	0.0374472	0.000750843	0.00185382	10	12	12	B1	PNS. nerve, tibial (GTEx)	PrediXcan	0.997455	nerve_tibial	0.999981
2765	ENSG00000168280	KIF5C	-0.784568	-0.222197	0.432707	0.0110709	0.0390962	0.000614829	0.00153123	6	7	7	B1	PNS. nerve, tibial (GTEx)	PrediXcan	0.997455	nerve_tibial	0.999981
2766	ENSG00000120699	EXOSC8	0.784509	0.459777	0.432742	0.00491146	0.0183898	0.0164475	0.0353736	2	2	2	B1	PNS. nerve, tibial (GTEx)	PrediXcan	0.997455	nerve_tibial	0.999981
2767	ENSG00000104427	ZC2HC1A	0.784212	0.153376	0.432916	0.0199515	0.0745793	1.72862e-06	5.55546e-06	4	5	5	B1	PNS. nerve, tibial (GTEx)	PrediXcan	0.997455	nerve_tibial	0.999981
2768	ENSG00000158286	RNF207	-0.784108	-0.0442473	0.432977	0.161629	0.174816	7.26306e-15	4.76572e-14	46	61	61	B1	PNS. nerve, tibial (GTEx)	PrediXcan	0.997455	nerve_tibial	0.999981
2769	ENSG00000112576	CCND3	0.783452	0.203645	0.433362	0.0148752	0.0239461	0.00700347	0.0156528	11	12	12	B1	PNS. nerve, tibial (GTEx)	PrediXcan	0.997455	nerve_tibial	0.999981
2770	ENSG00000163389	POGLUT1	0.783252	0.0354845	0.433479	0.387037	0.461477	2.30701e-46	7.96032e-45	121	136	136	B1	PNS. nerve, tibial (GTEx)	PrediXcan	0.997455	nerve_tibial	0.999981
2771	ENSG00000162368	CMPK1	0.783017	0.147899	0.433617	0.0403924	0.0736656	2.16587e-06	6.90203e-06	41	49	49	B1	PNS. nerve, tibial (GTEx)	PrediXcan	0.997455	nerve_tibial	0.999981
2772	ENSG00000116288	PARK7	0.782979	0.238542	0.433639	0.00999466	0.0995796	1.79961e-08	6.92412e-08	32	46	46	B1	PNS. nerve, tibial (GTEx)	PrediXcan	0.997455	nerve_tibial	0.999981
2773	ENSG00000101439	CST3	0.78269	0.111057	0.433809	0.0494895	0.0673838	4.97756e-06	1.5349e-05	33	41	41	B1	PNS. nerve, tibial (GTEx)	PrediXcan	0.997455	nerve_tibial	0.999981
2774	ENSG00000124440	HIF3A	-0.782168	-0.111417	0.434116	0.0386333	0.145097	9.63125e-12	4.98059e-11	46	57	57	B1	PNS. nerve, tibial (GTEx)	PrediXcan	0.997455	nerve_tibial	0.999981
2775	ENSG00000100181	TPTEP1	-0.78202	-0.109605	0.434203	0.0453197	0.0795582	7.19197e-07	2.39601e-06	22	27	27	B1	PNS. nerve, tibial (GTEx)	PrediXcan	0.997455	nerve_tibial	0.999981
2776	ENSG00000169925	BRD3	0.781701	0.69078	0.43439	0.00163122	0.0587369	2.74316e-05	7.86188e-05	32	42	42	B1	PNS. nerve, tibial (GTEx)	PrediXcan	0.997455	nerve_tibial	0.999981
2777	ENSG00000104774	MAN2B1	-0.781662	-0.125201	0.434413	0.0728945	0.223271	2.10797e-18	1.76092e-17	48	56	56	B1	PNS. nerve, tibial (GTEx)	PrediXcan	0.997455	nerve_tibial	0.999981
2778	ENSG00000131042	LILRB2	-0.781619	-0.846671	0.434439	0.00239499	0.129552	1.53322e-10	7.1406e-10	10	17	17	B1	PNS. nerve, tibial (GTEx)	PrediXcan	0.997455	nerve_tibial	0.999981
2779	ENSG00000268912	AC012313.5	0.780737	0.166839	0.434957	0.0211599	0.107564	7.18275e-09	2.88153e-08	16	22	22	B1	PNS. nerve, tibial (GTEx)	PrediXcan	0.997455	nerve_tibial	0.999981
2780	ENSG00000239556	AC004951.2	0.780506	0.0673385	0.435093	0.114839	0.181893	3.05944e-15	2.05957e-14	37	46	46	B1	PNS. nerve, tibial (GTEx)	PrediXcan	0.997455	nerve_tibial	0.999981
2781	ENSG00000128294	TPST2	0.78047	0.117839	0.435114	0.0410749	0.0542542	5.13535e-05	0.000142684	53	60	60	B1	PNS. nerve, tibial (GTEx)	PrediXcan	0.997455	nerve_tibial	0.999981
2782	ENSG00000110104	CCDC86	0.780174	0.214729	0.435288	0.0132406	0.119103	7.9668e-10	3.50661e-09	22	29	29	B1	PNS. nerve, tibial (GTEx)	PrediXcan	0.997455	nerve_tibial	0.999981
2783	ENSG00000164978	NUDT2	0.780136	0.0535852	0.435311	0.197743	0.512448	1.72793e-52	7.91065e-51	40	53	53	B1	PNS. nerve, tibial (GTEx)	PrediXcan	0.997455	nerve_tibial	0.999981
2784	ENSG00000157992	KRTCAP3	-0.780114	-0.176572	0.435324	0.0122324	0.0420911	0.000402319	0.00102103	12	16	16	B1	PNS. nerve, tibial (GTEx)	PrediXcan	0.997455	nerve_tibial	0.999981
2785	ENSG00000262468	LINC01569	-0.779956	-0.258697	0.435417	0.00842048	0.0469636	0.000157764	0.000416531	9	9	9	B1	PNS. nerve, tibial (GTEx)	PrediXcan	0.997455	nerve_tibial	0.999981
2786	ENSG00000234327	AC012146.1	0.779714	0.0520798	0.43556	0.248085	0.355346	7.44461e-33	1.38501e-31	56	67	67	B1	PNS. nerve, tibial (GTEx)	PrediXcan	0.997455	nerve_tibial	0.999981
2787	ENSG00000137713	PPP2R1B	-0.779391	-0.125113	0.435749	0.042327	0.0996351	2.07471e-08	7.94117e-08	21	22	22	B1	PNS. nerve, tibial (GTEx)	PrediXcan	0.997455	nerve_tibial	0.999981
2788	ENSG00000013503	POLR3B	-0.778589	-0.268198	0.436222	0.00920359	0.0360452	0.00109485	0.00266188	13	15	15	B1	PNS. nerve, tibial (GTEx)	PrediXcan	0.997455	nerve_tibial	0.999981
2789	ENSG00000248275	TRIM52-AS1	-0.778289	-0.0476442	0.436399	0.337254	0.58739	8.0645e-69	7.90039e-67	19	23	23	B1	PNS. nerve, tibial (GTEx)	PrediXcan	0.997455	nerve_tibial	0.999981
2790	ENSG00000185379	RAD51D	0.778222	0.38944	0.436438	0.00462293	0.0318865	0.00215431	0.00508104	9	10	10	B1	PNS. nerve, tibial (GTEx)	PrediXcan	0.997455	nerve_tibial	0.999981
2791	ENSG00000108771	DHX58	-0.778046	-0.0546093	0.436542	0.123824	0.356131	8.47565e-32	1.50108e-30	20	24	24	B1	PNS. nerve, tibial (GTEx)	PrediXcan	0.997455	nerve_tibial	0.999981
2792	ENSG00000132563	REEP2	-0.777971	-0.0933059	0.436586	0.0427712	0.094045	6.25684e-08	2.29997e-07	39	46	46	B1	PNS. nerve, tibial (GTEx)	PrediXcan	0.997455	nerve_tibial	0.999981
2793	ENSG00000229186	ADAM1A	0.777681	0.0480166	0.436757	0.258455	0.510983	1.70472e-54	8.59044e-53	90	118	118	B1	PNS. nerve, tibial (GTEx)	PrediXcan	0.997455	nerve_tibial	0.999981
2794	ENSG00000198380	GFPT1	0.777611	0.0665373	0.436799	0.0646918	0.077679	1.06191e-06	3.49045e-06	38	47	47	B1	PNS. nerve, tibial (GTEx)	PrediXcan	0.997455	nerve_tibial	0.999981
2795	ENSG00000237975	FLG-AS1	0.776954	0.0442868	0.437186	0.346306	0.652881	1.4023e-80	3.0695e-78	114	134	134	B1	PNS. nerve, tibial (GTEx)	PrediXcan	0.997455	nerve_tibial	0.999981
2796	ENSG00000169499	PLEKHA2	-0.776918	-0.151391	0.437207	0.0260227	0.0496076	8.48032e-05	0.000230056	28	37	37	B1	PNS. nerve, tibial (GTEx)	PrediXcan	0.997455	nerve_tibial	0.999981
2797	ENSG00000037474	NSUN2	-0.776882	-0.051637	0.437229	0.159356	0.561093	1.37952e-61	9.52003e-60	32	43	43	B1	PNS. nerve, tibial (GTEx)	PrediXcan	0.997455	nerve_tibial	0.999981
2798	ENSG00000100889	PCK2	0.776803	0.123907	0.437275	0.024921	0.113725	2.58305e-09	1.08212e-08	13	18	18	B1	PNS. nerve, tibial (GTEx)	PrediXcan	0.997455	nerve_tibial	0.999981
2799	ENSG00000153774	CFDP1	0.776587	0.0793573	0.437402	0.0751014	0.151391	3.01167e-12	1.62521e-11	66	92	92	B1	PNS. nerve, tibial (GTEx)	PrediXcan	0.997455	nerve_tibial	0.999981
2800	ENSG00000057252	SOAT1	0.776034	0.227306	0.437729	0.00976852	0.0322071	0.00191792	0.00454391	31	42	42	B1	PNS. nerve, tibial (GTEx)	PrediXcan	0.997455	nerve_tibial	0.999981
2801	ENSG00000005801	ZNF195	-0.775832	-0.0562492	0.437848	0.121168	0.367815	3.03508e-35	6.35552e-34	36	44	44	B1	PNS. nerve, tibial (GTEx)	PrediXcan	0.997455	nerve_tibial	0.999981
2802	ENSG00000166546	BEAN1	-0.775817	-0.163689	0.437857	0.0193606	0.0526253	5.74377e-05	0.00015877	3	3	3	B1	PNS. nerve, tibial (GTEx)	PrediXcan	0.997455	nerve_tibial	0.999981
2803	ENSG00000138135	CH25H	-0.775689	-0.115312	0.437932	0.0323887	0.031428	0.00216059	0.0050947	29	35	35	B1	PNS. nerve, tibial (GTEx)	PrediXcan	0.997455	nerve_tibial	0.999981
2804	ENSG00000137161	CNPY3	0.775281	0.445595	0.438174	0.0103093	0.0114329	0.0671841	0.132022	11	15	15	B1	PNS. nerve, tibial (GTEx)	PrediXcan	0.997455	nerve_tibial	0.999981
2805	ENSG00000240225	ZNF542P	-0.775116	-0.695117	0.438271	0.00113766	0.0251052	0.0061501	0.0138627	6	8	8	B1	PNS. nerve, tibial (GTEx)	PrediXcan	0.997455	nerve_tibial	0.999981
2806	ENSG00000205560	CPT1B	0.774809	0.0421644	0.438452	0.173605	0.430887	2.32985e-43	6.94444e-42	26	31	31	B1	PNS. nerve, tibial (GTEx)	PrediXcan	0.997455	nerve_tibial	0.999981
2807	ENSG00000213380	COG8	0.774632	0.240932	0.438557	0.00869381	0.0175605	0.0228415	0.0481037	8	11	11	B1	PNS. nerve, tibial (GTEx)	PrediXcan	0.997455	nerve_tibial	0.999981
2808	ENSG00000124839	RAB17	0.774314	0.088041	0.438745	0.024433	0.0185691	0.0190476	0.0406146	38	48	48	B1	PNS. nerve, tibial (GTEx)	PrediXcan	0.997455	nerve_tibial	0.999981
2809	ENSG00000118690	ARMC2	0.774083	0.0945431	0.438882	0.047971	0.19374	7.0984e-16	4.98204e-15	42	62	62	B1	PNS. nerve, tibial (GTEx)	PrediXcan	0.997455	nerve_tibial	0.999981
2810	ENSG00000186350	RXRA	-0.774042	-0.0888493	0.438906	0.0367153	0.0116475	0.0645649	0.127124	41	52	52	B1	PNS. nerve, tibial (GTEx)	PrediXcan	0.997455	nerve_tibial	0.999981
2811	ENSG00000090382	LYZ	-0.773932	-0.067431	0.438971	0.114619	0.262509	1.76506e-22	1.86195e-21	23	28	28	B1	PNS. nerve, tibial (GTEx)	PrediXcan	0.997455	nerve_tibial	0.999981
2812	ENSG00000181904	C5orf24	0.772776	0.0748807	0.439655	0.0182402	0.0187402	0.0187079	0.0399267	39	42	42	B1	PNS. nerve, tibial (GTEx)	PrediXcan	0.997455	nerve_tibial	0.999981
2813	ENSG00000231770	TMEM44-AS1	0.77276	0.051634	0.439664	0.185599	0.37189	3.03777e-34	5.98539e-33	14	17	17	B1	PNS. nerve, tibial (GTEx)	PrediXcan	0.997455	nerve_tibial	0.999981
2814	ENSG00000165806	CASP7	-0.772757	-0.0314803	0.439666	0.507418	0.683733	2.95234e-90	1.37864e-87	69	80	80	B1	PNS. nerve, tibial (GTEx)	PrediXcan	0.997455	nerve_tibial	0.999981
2815	ENSG00000068120	COASY	-0.772531	-0.173906	0.4398	0.0169541	0.0468509	0.00011833	0.00031714	2	2	2	B1	PNS. nerve, tibial (GTEx)	PrediXcan	0.997455	nerve_tibial	0.999981
2816	ENSG00000197081	IGF2R	0.772271	0.16565	0.439954	0.0225466	0.0761571	1.52829e-06	4.93086e-06	10	12	12	B1	PNS. nerve, tibial (GTEx)	PrediXcan	0.997455	nerve_tibial	0.999981
2817	ENSG00000146094	DOK3	-0.772189	-0.120263	0.440002	0.0379927	0.164539	2.39687e-13	1.41083e-12	21	30	30	B1	PNS. nerve, tibial (GTEx)	PrediXcan	0.997455	nerve_tibial	0.999981
2818	ENSG00000073578	SDHA	0.772181	0.102245	0.440007	0.0321172	0.0615066	1.64361e-05	4.82106e-05	26	30	30	B1	PNS. nerve, tibial (GTEx)	PrediXcan	0.997455	nerve_tibial	0.999981
2819	ENSG00000113273	ARSB	-0.772128	-0.0926402	0.440038	0.0473232	0.136449	3.24589e-11	1.60451e-10	15	19	19	B1	PNS. nerve, tibial (GTEx)	PrediXcan	0.997455	nerve_tibial	0.999981
2820	ENSG00000115020	PIKFYVE	-0.772106	-0.184768	0.440052	0.0222121	0.0747038	1.22955e-06	4.00854e-06	7	10	10	B1	PNS. nerve, tibial (GTEx)	PrediXcan	0.997455	nerve_tibial	0.999981
2821	ENSG00000110700	RPS13	0.771903	0.0757941	0.440172	0.0558916	0.118328	5.66626e-10	2.52637e-09	10	10	10	B1	PNS. nerve, tibial (GTEx)	PrediXcan	0.997455	nerve_tibial	0.999981
2822	ENSG00000005471	ABCB4	0.77142	0.0966829	0.440458	0.0650843	0.116083	1.34265e-09	5.78032e-09	4	4	4	B1	PNS. nerve, tibial (GTEx)	PrediXcan	0.997455	nerve_tibial	0.999981
2823	ENSG00000112874	NUDT12	-0.771352	-0.0854938	0.440498	0.0962817	0.241132	4.36049e-20	4.06428e-19	21	26	26	B1	PNS. nerve, tibial (GTEx)	PrediXcan	0.997455	nerve_tibial	0.999981
2824	ENSG00000168528	SERINC2	-0.771274	-0.087184	0.440545	0.100832	0.145644	4.51888e-12	2.40338e-11	52	59	59	B1	PNS. nerve, tibial (GTEx)	PrediXcan	0.997455	nerve_tibial	0.999981
2825	ENSG00000103196	CRISPLD2	-0.77044	-0.121952	0.441039	0.0413065	0.0662865	7.60232e-06	2.31021e-05	33	42	42	B1	PNS. nerve, tibial (GTEx)	PrediXcan	0.997455	nerve_tibial	0.999981
2826	ENSG00000008710	PKD1	0.770412	0.074754	0.441055	0.0330571	0.0646612	9.84449e-06	2.95567e-05	27	33	33	B1	PNS. nerve, tibial (GTEx)	PrediXcan	0.997455	nerve_tibial	0.999981
2827	ENSG00000166987	MBD6	-0.77028	-0.281225	0.441134	0.00572344	0.0492433	0.000115436	0.000309739	7	9	9	B1	PNS. nerve, tibial (GTEx)	PrediXcan	0.997455	nerve_tibial	0.999981
2828	ENSG00000182827	ACBD3	0.770152	0.112932	0.44121	0.0453188	0.0668267	4.79003e-06	1.48001e-05	33	38	38	B1	PNS. nerve, tibial (GTEx)	PrediXcan	0.997455	nerve_tibial	0.999981
2829	ENSG00000162086	ZNF75A	0.76998	0.268725	0.441312	0.0126899	0.0296463	0.00287438	0.00668889	18	23	23	B1	PNS. nerve, tibial (GTEx)	PrediXcan	0.997455	nerve_tibial	0.999981
2830	ENSG00000213901	SLC23A3	0.769953	0.0661247	0.441328	0.137676	0.159272	2.33621e-13	1.37628e-12	40	46	46	B1	PNS. nerve, tibial (GTEx)	PrediXcan	0.997455	nerve_tibial	0.999981
2831	ENSG00000104419	NDRG1	0.769897	0.083991	0.441361	0.0689389	0.0222731	0.00999021	0.0219534	86	97	97	B1	PNS. nerve, tibial (GTEx)	PrediXcan	0.997455	nerve_tibial	0.999981
2832	ENSG00000106853	PTGR1	-0.769693	-0.0498983	0.441482	0.156959	0.2695	1.23632e-23	1.40925e-22	45	60	60	B1	PNS. nerve, tibial (GTEx)	PrediXcan	0.997455	nerve_tibial	0.999981
2833	ENSG00000161021	MAML1	-0.769199	-0.071289	0.441775	0.125354	0.101428	2.00167e-08	7.67208e-08	66	80	80	B1	PNS. nerve, tibial (GTEx)	PrediXcan	0.997455	nerve_tibial	0.999981
2834	ENSG00000223482	NUTM2A-AS1	-0.769006	-0.122268	0.44189	0.0708552	0.100415	2.50828e-08	9.51748e-08	25	29	29	B1	PNS. nerve, tibial (GTEx)	PrediXcan	0.997455	nerve_tibial	0.999981
2835	ENSG00000152443	ZNF776	-0.768751	-0.19564	0.442041	0.0143801	0.0495177	0.000116386	0.000312167	7	10	10	B1	PNS. nerve, tibial (GTEx)	PrediXcan	0.997455	nerve_tibial	0.999981
2836	ENSG00000162997	PRORSD1P	-0.768483	-0.0882266	0.4422	0.133023	0.251734	7.16929e-22	7.3417e-21	48	67	67	B1	PNS. nerve, tibial (GTEx)	PrediXcan	0.997455	nerve_tibial	0.999981
2837	ENSG00000188343	FAM92A	0.768402	0.146131	0.442248	0.0343508	0.0302818	0.00222844	0.005245	34	44	44	B1	PNS. nerve, tibial (GTEx)	PrediXcan	0.997455	nerve_tibial	0.999981
2838	ENSG00000166801	FAM111A	0.7684	0.17232	0.442249	0.0231064	0.111799	1.2907e-09	5.57208e-09	2	2	2	B1	PNS. nerve, tibial (GTEx)	PrediXcan	0.997455	nerve_tibial	0.999981
2839	ENSG00000044115	CTNNA1	0.76805	0.141724	0.442457	0.0240687	0.0628605	9.08548e-06	2.73599e-05	65	92	92	B1	PNS. nerve, tibial (GTEx)	PrediXcan	0.997455	nerve_tibial	0.999981
2840	ENSG00000136451	VEZF1	-0.768021	-0.1341	0.442475	0.0369065	0.0163651	0.0278228	0.0580533	50	55	55	B1	PNS. nerve, tibial (GTEx)	PrediXcan	0.997455	nerve_tibial	0.999981
2841	ENSG00000205583	STAG3L1	-0.767751	-0.0806143	0.442635	0.146736	0.423099	9.83691e-40	2.5147e-38	97	123	123	B1	PNS. nerve, tibial (GTEx)	PrediXcan	0.997455	nerve_tibial	0.999981
2842	ENSG00000197586	ENTPD6	-0.767541	-0.0534675	0.44276	0.173965	0.177958	1.29969e-14	8.39437e-14	70	84	84	B1	PNS. nerve, tibial (GTEx)	PrediXcan	0.997455	nerve_tibial	0.999981
2843	ENSG00000102886	GDPD3	0.767262	0.123575	0.442926	0.202488	0.274628	1.09054e-23	1.24815e-22	41	56	56	B1	PNS. nerve, tibial (GTEx)	PrediXcan	0.997455	nerve_tibial	0.999981
2844	ENSG00000136932	TRMO	0.766877	0.0629604	0.443155	0.14176	0.33918	6.08833e-30	9.76991e-29	28	32	32	B1	PNS. nerve, tibial (GTEx)	PrediXcan	0.997455	nerve_tibial	0.999981
2845	ENSG00000186868	MAPT	-0.766633	-0.95556	0.4433	0.000984665	0.0154873	0.0301211	0.0624584	1	3	3	B1	PNS. nerve, tibial (GTEx)	PrediXcan	0.997455	nerve_tibial	0.999981
2846	ENSG00000058673	ZC3H11A	0.76659	0.197159	0.443326	0.0158712	0.0416275	0.000433323	0.00109555	11	12	12	B1	PNS. nerve, tibial (GTEx)	PrediXcan	0.997455	nerve_tibial	0.999981
2847	ENSG00000006118	TMEM132A	0.766583	0.13458	0.443329	0.0208905	0.0866583	2.25839e-07	7.9035e-07	13	15	15	B1	PNS. nerve, tibial (GTEx)	PrediXcan	0.997455	nerve_tibial	0.999981
2848	ENSG00000184517	ZFP1	-0.766517	-0.0618722	0.443369	0.122444	0.34507	4.43239e-31	7.54476e-30	19	30	30	B1	PNS. nerve, tibial (GTEx)	PrediXcan	0.997455	nerve_tibial	0.999981
2849	ENSG00000215440	NPEPL1	0.766373	0.0632702	0.443454	0.102238	0.302293	2.6588e-26	3.54735e-25	38	51	51	B1	PNS. nerve, tibial (GTEx)	PrediXcan	0.997455	nerve_tibial	0.999981
2850	ENSG00000167770	OTUB1	0.76619	0.186793	0.443563	0.0150147	0.0827058	4.61431e-07	1.56936e-06	11	12	12	B1	PNS. nerve, tibial (GTEx)	PrediXcan	0.997455	nerve_tibial	0.999981
2851	ENSG00000146426	TIAM2	-0.765775	-0.288246	0.44381	0.00567774	0.0124514	0.055077	0.109692	5	5	5	B1	PNS. nerve, tibial (GTEx)	PrediXcan	0.997455	nerve_tibial	0.999981
2852	ENSG00000185404	SP140L	-0.765669	-0.0993652	0.443873	0.0410013	0.0733064	2.06148e-06	6.57843e-06	42	46	46	B1	PNS. nerve, tibial (GTEx)	PrediXcan	0.997455	nerve_tibial	0.999981
2853	ENSG00000165280	VCP	0.765645	0.0846333	0.443888	0.0600398	0.182205	3.37569e-15	2.26594e-14	19	25	25	B1	PNS. nerve, tibial (GTEx)	PrediXcan	0.997455	nerve_tibial	0.999981
2854	ENSG00000167468	GPX4	-0.765311	-0.111234	0.444086	0.00581917	0.293345	5.53984e-25	6.83166e-24	14	21	21	B1	PNS. nerve, tibial (GTEx)	PrediXcan	0.997455	nerve_tibial	0.999981
2855	ENSG00000114796	KLHL24	-0.765176	-0.11376	0.444167	0.0183146	0.0129472	0.0473308	0.0953258	38	50	50	B1	PNS. nerve, tibial (GTEx)	PrediXcan	0.997455	nerve_tibial	0.999981
2856	ENSG00000103723	AP3B2	0.764973	0.0395249	0.444288	0.353409	0.508675	2.03974e-52	9.30773e-51	32	37	37	B1	PNS. nerve, tibial (GTEx)	PrediXcan	0.997455	nerve_tibial	0.999981
2857	ENSG00000122591	FAM126A	0.764959	0.106288	0.444296	0.0535255	0.138961	2.92321e-11	1.45217e-10	31	39	39	B1	PNS. nerve, tibial (GTEx)	PrediXcan	0.997455	nerve_tibial	0.999981
2858	ENSG00000229391	HLA-DRB6	-0.764758	-0.0530312	0.444416	0.207284	0.703394	2.48038e-97	2.17173e-94	55	71	71	B1	PNS. nerve, tibial (GTEx)	PrediXcan	0.997455	nerve_tibial	0.999981
2859	ENSG00000151665	PIGF	0.764497	0.112218	0.444571	0.0340525	0.0819088	1.78169e-07	6.29184e-07	22	26	26	B1	PNS. nerve, tibial (GTEx)	PrediXcan	0.997455	nerve_tibial	0.999981
2860	ENSG00000145715	RASA1	-0.763932	-0.0734679	0.444908	0.120606	0.124662	1.14804e-10	5.41331e-10	119	141	141	B1	PNS. nerve, tibial (GTEx)	PrediXcan	0.997455	nerve_tibial	0.999981
2861	ENSG00000189046	ALKBH2	-0.763862	-0.107354	0.44495	0.0428603	0.0885175	1.63543e-07	5.79725e-07	28	30	30	B1	PNS. nerve, tibial (GTEx)	PrediXcan	0.997455	nerve_tibial	0.999981
2862	ENSG00000128185	DGCR6L	0.763732	0.0719922	0.445027	0.16536	0.256746	1.40241e-21	1.40935e-20	49	51	51	B1	PNS. nerve, tibial (GTEx)	PrediXcan	0.997455	nerve_tibial	0.999981
2863	ENSG00000114770	ABCC5	0.763619	0.093332	0.445094	0.0427844	0.162552	2.91135e-13	1.70364e-12	35	48	48	B1	PNS. nerve, tibial (GTEx)	PrediXcan	0.997455	nerve_tibial	0.999981
2864	ENSG00000250397	AP006623.1	0.763431	0.374177	0.445206	0.0037068	0.0117745	0.063104	0.12444	4	7	7	B1	PNS. nerve, tibial (GTEx)	PrediXcan	0.997455	nerve_tibial	0.999981
2865	ENSG00000132780	NASP	0.763333	0.149201	0.445265	0.0252141	0.0397665	0.00050634	0.00127098	41	52	52	B1	PNS. nerve, tibial (GTEx)	PrediXcan	0.997455	nerve_tibial	0.999981
2866	ENSG00000111696	NT5DC3	0.763261	0.0433019	0.445308	0.281334	0.342356	1.49843e-31	2.61414e-30	63	66	66	B1	PNS. nerve, tibial (GTEx)	PrediXcan	0.997455	nerve_tibial	0.999981
2867	ENSG00000006071	ABCC8	-0.763195	-0.0607979	0.445347	0.119872	0.206263	6.99146e-17	5.22644e-16	100	115	115	B1	PNS. nerve, tibial (GTEx)	PrediXcan	0.997455	nerve_tibial	0.999981
2868	ENSG00000111275	ALDH2	-0.763138	-0.116262	0.445381	0.0345834	0.0663543	6.42969e-06	1.96624e-05	20	20	20	B1	PNS. nerve, tibial (GTEx)	PrediXcan	0.997455	nerve_tibial	0.999981
2869	ENSG00000184887	BTBD6	0.762999	0.233684	0.445464	0.0168444	0.0588817	2.33926e-05	6.74571e-05	5	5	5	B1	PNS. nerve, tibial (GTEx)	PrediXcan	0.997455	nerve_tibial	0.999981
2870	ENSG00000106392	C1GALT1	0.762869	0.036289	0.445541	0.382111	0.517855	7.90389e-54	3.88511e-52	86	116	116	B1	PNS. nerve, tibial (GTEx)	PrediXcan	0.997455	nerve_tibial	0.999981
2871	ENSG00000187079	TEAD1	0.762776	0.256591	0.445597	0.0099776	0.0158191	0.0311365	0.06443	12	13	13	B1	PNS. nerve, tibial (GTEx)	PrediXcan	0.997455	nerve_tibial	0.999981
2872	ENSG00000141127	PRPSAP2	0.762619	0.0682584	0.445691	0.162337	0.349959	1.24202e-31	2.17492e-30	48	68	68	B1	PNS. nerve, tibial (GTEx)	PrediXcan	0.997455	nerve_tibial	0.999981
2873	ENSG00000177946	CENPBD1	0.762444	0.194764	0.445795	0.0120669	0.0285038	0.00377235	0.00869048	25	34	34	B1	PNS. nerve, tibial (GTEx)	PrediXcan	0.997455	nerve_tibial	0.999981
2874	ENSG00000196814	MVB12B	0.762184	0.178672	0.44595	0.0172617	0.0635167	1.14243e-05	3.4059e-05	14	16	16	B1	PNS. nerve, tibial (GTEx)	PrediXcan	0.997455	nerve_tibial	0.999981
2875	ENSG00000134684	YARS	-0.761973	-0.300892	0.446076	0.00736022	0.0174314	0.0235835	0.049577	6	6	6	B1	PNS. nerve, tibial (GTEx)	PrediXcan	0.997455	nerve_tibial	0.999981
2876	ENSG00000120256	LRP11	-0.761962	-0.0880429	0.446083	0.0323565	0.12164	6.3192e-10	2.80766e-09	19	22	22	B1	PNS. nerve, tibial (GTEx)	PrediXcan	0.997455	nerve_tibial	0.999981
2877	ENSG00000119938	PPP1R3C	-0.761803	-0.10874	0.446177	0.037083	0.0353881	0.00116019	0.00281342	26	28	28	B1	PNS. nerve, tibial (GTEx)	PrediXcan	0.997455	nerve_tibial	0.999981
2878	ENSG00000196937	FAM3C	-0.761661	-0.0738523	0.446262	0.0689393	0.14582	7.5062e-12	3.92221e-11	66	77	77	B1	PNS. nerve, tibial (GTEx)	PrediXcan	0.997455	nerve_tibial	0.999981
2879	ENSG00000188290	HES4	-0.761551	-0.104852	0.446328	0.0487028	0.103975	1.35792e-08	5.30484e-08	15	20	20	B1	PNS. nerve, tibial (GTEx)	PrediXcan	0.997455	nerve_tibial	0.999981
2880	ENSG00000147889	CDKN2A	-0.761175	-0.409909	0.446552	0.00271168	0.0296584	0.00259571	0.0060656	3	6	6	B1	PNS. nerve, tibial (GTEx)	PrediXcan	0.997455	nerve_tibial	0.999981
2881	ENSG00000102882	MAPK3	-0.761142	-0.0919094	0.446572	0.0384298	0.0372774	0.000618439	0.00153994	29	36	36	B1	PNS. nerve, tibial (GTEx)	PrediXcan	0.997455	nerve_tibial	0.999981
2882	ENSG00000158062	UBXN11	-0.7606	-0.0846142	0.446896	0.0849963	0.122441	5.43715e-10	2.42731e-09	52	64	64	B1	PNS. nerve, tibial (GTEx)	PrediXcan	0.997455	nerve_tibial	0.999981
2883	ENSG00000124749	COL21A1	0.76056	0.0830557	0.44692	0.142138	0.227854	9.84279e-20	8.94793e-19	183	216	216	B1	PNS. nerve, tibial (GTEx)	PrediXcan	0.997455	nerve_tibial	0.999981
2884	ENSG00000172086	KRCC1	0.76053	0.240216	0.446938	0.0114044	0.033965	0.0015747	0.00376513	21	25	25	B1	PNS. nerve, tibial (GTEx)	PrediXcan	0.997455	nerve_tibial	0.999981
2885	ENSG00000273033	LINC02035	0.760507	0.12141	0.446952	0.0383493	0.179272	1.56377e-14	1.0049e-13	46	58	58	B1	PNS. nerve, tibial (GTEx)	PrediXcan	0.997455	nerve_tibial	0.999981
2886	ENSG00000214078	CPNE1	0.760422	0.0350515	0.447003	0.399665	0.656766	3.94979e-85	1.28681e-82	56	71	71	B1	PNS. nerve, tibial (GTEx)	PrediXcan	0.997455	nerve_tibial	0.999981
2887	ENSG00000167193	CRK	-0.76042	-0.0650314	0.447004	0.0658475	0.0643078	1.02348e-05	3.06695e-05	64	84	84	B1	PNS. nerve, tibial (GTEx)	PrediXcan	0.997455	nerve_tibial	0.999981
2888	ENSG00000165661	QSOX2	0.759722	0.0959406	0.447421	0.0501363	0.105476	5.80553e-09	2.34514e-08	16	20	20	B1	PNS. nerve, tibial (GTEx)	PrediXcan	0.997455	nerve_tibial	0.999981
2889	ENSG00000137965	IFI44	0.759661	0.195548	0.447457	0.0195335	0.0476242	0.000165141	0.000435515	26	29	29	B1	PNS. nerve, tibial (GTEx)	PrediXcan	0.997455	nerve_tibial	0.999981
2890	ENSG00000169247	SH3TC2	0.759568	0.0650332	0.447513	0.0592822	0.118268	8.57179e-10	3.7608e-09	54	65	65	B1	PNS. nerve, tibial (GTEx)	PrediXcan	0.997455	nerve_tibial	0.999981
2891	ENSG00000197566	ZNF624	-0.759508	-0.175519	0.447549	0.0195474	0.0358802	0.000826131	0.00203218	34	36	36	B1	PNS. nerve, tibial (GTEx)	PrediXcan	0.997455	nerve_tibial	0.999981
2892	ENSG00000247271	ZBED5-AS1	-0.759326	-0.106673	0.447658	0.0412314	0.0899791	1.1773e-07	4.23654e-07	15	20	20	B1	PNS. nerve, tibial (GTEx)	PrediXcan	0.997455	nerve_tibial	0.999981
2893	ENSG00000188647	PTAR1	0.759021	0.181302	0.44784	0.021909	0.0550981	4.82321e-05	0.000134304	18	20	20	B1	PNS. nerve, tibial (GTEx)	PrediXcan	0.997455	nerve_tibial	0.999981
2894	ENSG00000136197	C7orf25	-0.758271	-0.187272	0.448289	0.0166136	0.0390299	0.000651402	0.00161857	37	42	42	B1	PNS. nerve, tibial (GTEx)	PrediXcan	0.997455	nerve_tibial	0.999981
2895	ENSG00000143850	PLEKHA6	0.758254	0.0617593	0.448299	0.140471	0.208481	4.27019e-17	3.23008e-16	61	78	78	B1	PNS. nerve, tibial (GTEx)	PrediXcan	0.997455	nerve_tibial	0.999981
2896	ENSG00000106780	MEGF9	0.757915	0.0923053	0.448502	0.0616206	0.0819181	5.45963e-07	1.84077e-06	36	44	44	B1	PNS. nerve, tibial (GTEx)	PrediXcan	0.997455	nerve_tibial	0.999981
2897	ENSG00000272070	AC005618.1	0.757731	0.124092	0.448612	0.0484393	0.075711	1.57549e-06	5.0773e-06	34	39	39	B1	PNS. nerve, tibial (GTEx)	PrediXcan	0.997455	nerve_tibial	0.999981
2898	ENSG00000089693	MLF2	-0.757552	-0.122533	0.448719	0.0290588	0.0516242	7.68038e-05	0.000209165	3	3	3	B1	PNS. nerve, tibial (GTEx)	PrediXcan	0.997455	nerve_tibial	0.999981
2899	ENSG00000171812	COL8A2	0.757334	0.172465	0.44885	0.0285748	0.0120089	0.060486	0.119597	29	35	35	B1	PNS. nerve, tibial (GTEx)	PrediXcan	0.997455	nerve_tibial	0.999981
2900	ENSG00000177225	GATD1	0.756805	0.316874	0.449167	0.00352366	0.0554163	3.83011e-05	0.000107678	11	19	19	B1	PNS. nerve, tibial (GTEx)	PrediXcan	0.997455	nerve_tibial	0.999981
2901	ENSG00000230074	AL162231.2	0.756602	0.05615	0.449288	0.158876	0.351933	4.8474e-31	8.23118e-30	61	69	69	B1	PNS. nerve, tibial (GTEx)	PrediXcan	0.997455	nerve_tibial	0.999981
2902	ENSG00000110080	ST3GAL4	0.756492	0.245732	0.449354	0.00965475	0.0568904	3.23722e-05	9.17145e-05	3	3	3	B1	PNS. nerve, tibial (GTEx)	PrediXcan	0.997455	nerve_tibial	0.999981
2903	ENSG00000173852	DPY19L1	-0.756385	-0.215351	0.449419	0.0198628	0.0380621	0.000737479	0.00182211	26	36	36	B1	PNS. nerve, tibial (GTEx)	PrediXcan	0.997455	nerve_tibial	0.999981
2904	ENSG00000136828	RALGPS1	0.756175	0.0847118	0.449544	0.0678924	0.114662	1.77248e-09	7.53814e-09	63	75	75	B1	PNS. nerve, tibial (GTEx)	PrediXcan	0.997455	nerve_tibial	0.999981
2905	ENSG00000108559	NUP88	-0.755685	-0.106241	0.449838	0.037137	0.138956	9.07354e-12	4.69392e-11	64	84	84	B1	PNS. nerve, tibial (GTEx)	PrediXcan	0.997455	nerve_tibial	0.999981
2906	ENSG00000189114	BLOC1S3	-0.755513	-0.497055	0.449941	0.00195774	0.0156009	0.0313816	0.0649277	17	19	19	B1	PNS. nerve, tibial (GTEx)	PrediXcan	0.997455	nerve_tibial	0.999981
2907	ENSG00000012061	ERCC1	-0.755495	-0.15103	0.449952	0.0248787	0.161158	4.03119e-13	2.32854e-12	41	51	51	B1	PNS. nerve, tibial (GTEx)	PrediXcan	0.997455	nerve_tibial	0.999981
2908	ENSG00000105963	ADAP1	0.755246	0.0474837	0.450101	0.198602	0.398788	4.47984e-37	1.02046e-35	30	39	39	B1	PNS. nerve, tibial (GTEx)	PrediXcan	0.997455	nerve_tibial	0.999981
2909	ENSG00000060138	YBX3	0.754708	0.138849	0.450424	0.0249323	0.0729247	2.10313e-06	6.70674e-06	15	18	18	B1	PNS. nerve, tibial (GTEx)	PrediXcan	0.997455	nerve_tibial	0.999981
2910	ENSG00000185201	IFITM2	0.754094	0.0721692	0.450793	0.205441	0.340069	5.79997e-30	9.32856e-29	70	97	97	B1	PNS. nerve, tibial (GTEx)	PrediXcan	0.997455	nerve_tibial	0.999981
2911	ENSG00000185808	PIGP	0.753785	0.0623004	0.450978	0.160727	0.360808	1.97732e-32	3.60681e-31	51	68	68	B1	PNS. nerve, tibial (GTEx)	PrediXcan	0.997455	nerve_tibial	0.999981
2912	ENSG00000099889	ARVCF	0.753692	0.0699535	0.451034	0.129956	0.270522	4.78165e-23	5.27035e-22	52	60	60	B1	PNS. nerve, tibial (GTEx)	PrediXcan	0.997455	nerve_tibial	0.999981
2913	ENSG00000165118	C9orf64	0.752888	0.200993	0.451517	0.0159718	0.0635829	8.37113e-06	2.53012e-05	15	19	19	B1	PNS. nerve, tibial (GTEx)	PrediXcan	0.997455	nerve_tibial	0.999981
2914	ENSG00000182004	SNRPE	-0.75276	-0.306318	0.451594	0.00601468	0.0272385	0.00432988	0.00991295	12	12	12	B1	PNS. nerve, tibial (GTEx)	PrediXcan	0.997455	nerve_tibial	0.999981
2915	ENSG00000169727	GPS1	0.752648	0.135762	0.451661	0.0221145	0.0410523	0.000440022	0.00111068	38	45	45	B1	PNS. nerve, tibial (GTEx)	PrediXcan	0.997455	nerve_tibial	0.999981
2916	ENSG00000248508	SRP14-AS1	0.752357	0.109801	0.451836	0.0425714	0.403068	9.30293e-39	2.29445e-37	37	47	47	B1	PNS. nerve, tibial (GTEx)	PrediXcan	0.997455	nerve_tibial	0.999981
2917	ENSG00000111664	GNB3	-0.752242	-0.0720305	0.451905	0.125516	0.26278	4.58067e-22	4.73234e-21	2	2	2	B1	PNS. nerve, tibial (GTEx)	PrediXcan	0.997455	nerve_tibial	0.999981
2918	ENSG00000164309	CMYA5	0.752162	0.097631	0.451954	0.0430363	0.0699359	4.10378e-06	1.27698e-05	32	37	37	B1	PNS. nerve, tibial (GTEx)	PrediXcan	0.997455	nerve_tibial	0.999981
2919	ENSG00000136404	TM6SF1	0.751777	0.300715	0.452185	0.00988784	0.0299728	0.00296607	0.00689083	8	9	9	B1	PNS. nerve, tibial (GTEx)	PrediXcan	0.997455	nerve_tibial	0.999981
2920	ENSG00000132199	ENOSF1	0.751731	0.0823139	0.452213	0.0754548	0.148832	3.79254e-12	2.02708e-11	41	49	49	B1	PNS. nerve, tibial (GTEx)	PrediXcan	0.997455	nerve_tibial	0.999981
2921	ENSG00000187951	ARHGAP11B	0.75155	0.310672	0.452322	0.0102897	0.0106576	0.0693673	0.135816	4	4	4	B1	PNS. nerve, tibial (GTEx)	PrediXcan	0.997455	nerve_tibial	0.999981
2922	ENSG00000074842	MYDGF	0.75142	0.596128	0.4524	0.00162321	0.0122261	0.0584223	0.115828	1	2	2	B1	PNS. nerve, tibial (GTEx)	PrediXcan	0.997455	nerve_tibial	0.999981
2923	ENSG00000125826	RBCK1	0.751042	0.0884647	0.452627	0.046592	0.194313	4.84033e-16	3.43681e-15	8	12	12	B1	PNS. nerve, tibial (GTEx)	PrediXcan	0.997455	nerve_tibial	0.999981
2924	ENSG00000058262	SEC61A1	0.750497	0.252456	0.452955	0.00770251	0.0341581	0.0013263	0.0031952	11	13	13	B1	PNS. nerve, tibial (GTEx)	PrediXcan	0.997455	nerve_tibial	0.999981
2925	ENSG00000103978	TMEM87A	-0.750289	-0.0730326	0.45308	0.013724	0.0139325	0.0404842	0.0826377	16	22	22	B1	PNS. nerve, tibial (GTEx)	PrediXcan	0.997455	nerve_tibial	0.999981
2926	ENSG00000174332	GLIS1	-0.749575	-0.0787497	0.453511	0.0618234	0.127399	1.72958e-10	8.0204e-10	19	22	22	B1	PNS. nerve, tibial (GTEx)	PrediXcan	0.997455	nerve_tibial	0.999981
2927	ENSG00000260552	AC023043.1	0.749016	0.115779	0.453848	0.051499	0.136201	4.70166e-11	2.29417e-10	27	32	32	B1	PNS. nerve, tibial (GTEx)	PrediXcan	0.997455	nerve_tibial	0.999981
2928	ENSG00000166947	EPB42	-0.748504	-0.206021	0.454156	0.010563	0.0189484	0.0183024	0.039109	25	31	31	B1	PNS. nerve, tibial (GTEx)	PrediXcan	0.997455	nerve_tibial	0.999981
2929	ENSG00000234444	ZNF736	-0.748361	-0.045751	0.454242	0.219355	0.210652	4.82269e-18	3.92113e-17	67	80	80	B1	PNS. nerve, tibial (GTEx)	PrediXcan	0.997455	nerve_tibial	0.999981
2930	ENSG00000102189	EEA1	-0.748317	-0.0645293	0.454269	0.100424	0.0872985	1.57368e-07	5.59392e-07	84	103	103	B1	PNS. nerve, tibial (GTEx)	PrediXcan	0.997455	nerve_tibial	0.999981
2931	ENSG00000157368	IL34	0.748292	0.123191	0.454284	0.0385725	0.135052	5.14021e-11	2.49599e-10	20	24	24	B1	PNS. nerve, tibial (GTEx)	PrediXcan	0.997455	nerve_tibial	0.999981
2932	ENSG00000225733	FGD5-AS1	0.748202	0.131042	0.454338	0.0334746	0.0142957	0.0377272	0.0772803	33	42	42	B1	PNS. nerve, tibial (GTEx)	PrediXcan	0.997455	nerve_tibial	0.999981
2933	ENSG00000100151	PICK1	-0.74805	-0.0826909	0.45443	0.0979017	0.210448	3.50191e-17	2.67493e-16	63	82	82	B1	PNS. nerve, tibial (GTEx)	PrediXcan	0.997455	nerve_tibial	0.999981
2934	ENSG00000091262	ABCC6	0.747693	0.0542261	0.454645	0.122937	0.212436	1.9104e-17	1.49263e-16	66	79	79	B1	PNS. nerve, tibial (GTEx)	PrediXcan	0.997455	nerve_tibial	0.999981
2935	ENSG00000214113	LYRM4	0.747353	0.0968302	0.45485	0.0671648	0.109985	2.13305e-09	9.01687e-09	26	29	29	B1	PNS. nerve, tibial (GTEx)	PrediXcan	0.997455	nerve_tibial	0.999981
2936	ENSG00000135315	CEP162	-0.747353	-0.121456	0.454851	0.0573017	0.051804	8.20128e-05	0.000222874	68	78	78	B1	PNS. nerve, tibial (GTEx)	PrediXcan	0.997455	nerve_tibial	0.999981
2937	ENSG00000198931	APRT	-0.747159	-0.314049	0.454968	0.00482483	0.108683	5.0603e-09	2.05895e-08	13	20	20	B1	PNS. nerve, tibial (GTEx)	PrediXcan	0.997455	nerve_tibial	0.999981
2938	ENSG00000163684	RPP14	-0.747105	-0.448319	0.455	0.00256482	0.0304741	0.00220089	0.00518363	1	1	1	B1	PNS. nerve, tibial (GTEx)	PrediXcan	0.997455	nerve_tibial	0.999981
2939	ENSG00000187954	CYHR1	0.746661	0.202288	0.455268	0.0151988	0.0635726	1.06615e-05	3.19072e-05	8	10	10	B1	PNS. nerve, tibial (GTEx)	PrediXcan	0.997455	nerve_tibial	0.999981
2940	ENSG00000153446	C16orf89	0.746625	0.0730776	0.45529	0.0455081	0.143511	1.00554e-11	5.19226e-11	24	34	34	B1	PNS. nerve, tibial (GTEx)	PrediXcan	0.997455	nerve_tibial	0.999981
2941	ENSG00000220201	ZGLP1	0.746561	0.34147	0.455329	0.00713669	0.0246145	0.00688752	0.0154084	12	14	14	B1	PNS. nerve, tibial (GTEx)	PrediXcan	0.997455	nerve_tibial	0.999981
2942	ENSG00000101181	MTG2	-0.746106	-0.319332	0.455603	0.00460475	0.160428	4.6238e-13	2.65145e-12	6	10	10	B1	PNS. nerve, tibial (GTEx)	PrediXcan	0.997455	nerve_tibial	0.999981
2943	ENSG00000070614	NDST1	0.745974	0.10701	0.455683	0.0441462	0.0566501	3.74677e-05	0.00010542	35	42	42	B1	PNS. nerve, tibial (GTEx)	PrediXcan	0.997455	nerve_tibial	0.999981
2944	ENSG00000185760	KCNQ5	-0.745767	-0.227515	0.455808	0.00949261	0.0312238	0.00220258	0.00518674	25	27	27	B1	PNS. nerve, tibial (GTEx)	PrediXcan	0.997455	nerve_tibial	0.999981
2945	ENSG00000170340	B3GNT2	0.745743	0.0764032	0.455823	0.04264	0.0240434	0.0077294	0.0171848	36	40	40	B1	PNS. nerve, tibial (GTEx)	PrediXcan	0.997455	nerve_tibial	0.999981
2946	ENSG00000175110	MRPS22	-0.745109	-0.301329	0.456206	0.00838451	0.0287858	0.00349764	0.00808822	9	19	19	B1	PNS. nerve, tibial (GTEx)	PrediXcan	0.997455	nerve_tibial	0.999981
2947	ENSG00000214309	MBLAC1	-0.744527	-0.107483	0.456558	0.0593899	0.067368	5.87973e-06	1.8016e-05	59	68	68	B1	PNS. nerve, tibial (GTEx)	PrediXcan	0.997455	nerve_tibial	0.999981
2948	ENSG00000138829	FBN2	-0.744447	-0.0390564	0.456606	0.350416	0.294588	2.77291e-25	3.49647e-24	221	252	252	B1	PNS. nerve, tibial (GTEx)	PrediXcan	0.997455	nerve_tibial	0.999981
2949	ENSG00000067064	IDI1	0.744407	0.227851	0.45663	0.0198788	0.0541391	5.27965e-05	0.00014649	13	17	17	B1	PNS. nerve, tibial (GTEx)	PrediXcan	0.997455	nerve_tibial	0.999981
2950	ENSG00000007376	RPUSD1	-0.744286	-0.179952	0.456703	0.0125069	0.0488361	0.000113389	0.000304655	7	7	7	B1	PNS. nerve, tibial (GTEx)	PrediXcan	0.997455	nerve_tibial	0.999981
2951	ENSG00000169851	PCDH7	-0.743935	-0.1054	0.456916	0.0507677	0.356444	6.23008e-33	1.1606e-31	57	73	73	B1	PNS. nerve, tibial (GTEx)	PrediXcan	0.997455	nerve_tibial	0.999981
2952	ENSG00000170946	DNAJC24	0.743608	0.11926	0.457114	0.0594805	0.0206571	0.0141479	0.0306477	98	110	110	B1	PNS. nerve, tibial (GTEx)	PrediXcan	0.997455	nerve_tibial	0.999981
2953	ENSG00000130175	PRKCSH	-0.743322	-0.216498	0.457287	0.00999772	0.0462258	0.000143034	0.000379932	6	8	8	B1	PNS. nerve, tibial (GTEx)	PrediXcan	0.997455	nerve_tibial	0.999981
2954	ENSG00000134463	ECHDC3	-0.743231	-0.0791779	0.457342	0.0926173	0.238814	5.92832e-20	5.48545e-19	22	25	25	B1	PNS. nerve, tibial (GTEx)	PrediXcan	0.997455	nerve_tibial	0.999981
2955	ENSG00000231793	DOC2GP	-0.743205	-0.0743226	0.457358	0.0948417	0.265605	3.09321e-22	3.2146e-21	14	21	21	B1	PNS. nerve, tibial (GTEx)	PrediXcan	0.997455	nerve_tibial	0.999981
2956	ENSG00000174574	AKIRIN1	0.743154	0.0713649	0.457389	0.0965815	0.120643	6.20315e-10	2.75785e-09	80	93	93	B1	PNS. nerve, tibial (GTEx)	PrediXcan	0.997455	nerve_tibial	0.999981
2957	ENSG00000078053	AMPH	0.742978	0.0346931	0.457495	0.396308	0.468119	1.12799e-46	4.00052e-45	92	107	107	B1	PNS. nerve, tibial (GTEx)	PrediXcan	0.997455	nerve_tibial	0.999981
2958	ENSG00000131797	CLUHP3	0.742892	0.0660065	0.457547	0.143683	0.268791	5.70294e-23	6.25626e-22	77	94	94	B1	PNS. nerve, tibial (GTEx)	PrediXcan	0.997455	nerve_tibial	0.999981
2959	ENSG00000161179	YDJC	0.742788	0.241692	0.45761	0.0115892	0.0896452	1.35582e-07	4.84287e-07	17	29	29	B1	PNS. nerve, tibial (GTEx)	PrediXcan	0.997455	nerve_tibial	0.999981
2960	ENSG00000143379	SETDB1	0.742664	0.111885	0.457685	0.047795	0.0568642	3.19056e-05	9.04788e-05	83	101	101	B1	PNS. nerve, tibial (GTEx)	PrediXcan	0.997455	nerve_tibial	0.999981
2961	ENSG00000187051	RPS19BP1	-0.742651	-0.165846	0.457693	0.0254363	0.0107574	0.0770309	0.149775	29	32	32	B1	PNS. nerve, tibial (GTEx)	PrediXcan	0.997455	nerve_tibial	0.999981
2962	ENSG00000172845	SP3	-0.742576	-0.120781	0.457739	0.0712024	0.0697443	3.03756e-06	9.55392e-06	65	73	73	B1	PNS. nerve, tibial (GTEx)	PrediXcan	0.997455	nerve_tibial	0.999981
2963	ENSG00000124549	BTN2A3P	0.742539	0.0975955	0.457761	0.0446926	0.16121	3.68668e-13	2.13769e-12	22	31	31	B1	PNS. nerve, tibial (GTEx)	PrediXcan	0.997455	nerve_tibial	0.999981
2964	ENSG00000146007	ZMAT2	0.742264	0.197059	0.457928	0.0102596	0.0704744	3.8069e-06	1.18777e-05	16	20	20	B1	PNS. nerve, tibial (GTEx)	PrediXcan	0.997455	nerve_tibial	0.999981
2965	ENSG00000100033	PRODH	0.741807	0.0821134	0.458204	0.0803371	0.263233	6.50447e-23	7.11328e-22	25	44	44	B1	PNS. nerve, tibial (GTEx)	PrediXcan	0.997455	nerve_tibial	0.999981
2966	ENSG00000119943	PYROXD2	-0.741667	-0.0518209	0.458289	0.187539	0.457161	1.52748e-44	4.80866e-43	58	70	70	B1	PNS. nerve, tibial (GTEx)	PrediXcan	0.997455	nerve_tibial	0.999981
2967	ENSG00000128563	PRKRIP1	0.741384	0.108891	0.458461	0.0635937	0.166618	1.0577e-13	6.43391e-13	10	13	13	B1	PNS. nerve, tibial (GTEx)	PrediXcan	0.997455	nerve_tibial	0.999981
2968	ENSG00000118058	KMT2A	0.741383	0.0792092	0.458461	0.071751	0.0588384	2.01927e-05	5.86207e-05	69	77	77	B1	PNS. nerve, tibial (GTEx)	PrediXcan	0.997455	nerve_tibial	0.999981
2969	ENSG00000167632	TRAPPC9	-0.741196	-0.381461	0.458575	0.00350012	0.0112836	0.06836	0.134107	6	8	8	B1	PNS. nerve, tibial (GTEx)	PrediXcan	0.997455	nerve_tibial	0.999981
2970	ENSG00000147912	FBXO10	-0.741107	-0.186342	0.458628	0.0194813	0.0258558	0.00579681	0.0130959	12	13	13	B1	PNS. nerve, tibial (GTEx)	PrediXcan	0.997455	nerve_tibial	0.999981
2971	ENSG00000141198	TOM1L1	0.740702	0.0970961	0.458874	0.0496728	0.119146	8.44634e-10	3.70808e-09	32	35	35	B1	PNS. nerve, tibial (GTEx)	PrediXcan	0.997455	nerve_tibial	0.999981
2972	ENSG00000130713	EXOSC2	0.740669	0.120511	0.458894	0.0453843	0.0634609	1.07354e-05	3.21009e-05	68	77	77	B1	PNS. nerve, tibial (GTEx)	PrediXcan	0.997455	nerve_tibial	0.999981
2973	ENSG00000159733	ZFYVE28	0.740527	0.0780302	0.45898	0.0486851	0.122447	3.52498e-10	1.59552e-09	47	64	64	B1	PNS. nerve, tibial (GTEx)	PrediXcan	0.997455	nerve_tibial	0.999981
2974	ENSG00000225828	FAM229A	0.740436	0.232446	0.459036	0.00987182	0.0152183	0.0317586	0.0656882	15	16	16	B1	PNS. nerve, tibial (GTEx)	PrediXcan	0.997455	nerve_tibial	0.999981
2975	ENSG00000123892	RAB38	0.740056	0.0660782	0.459266	0.129913	0.214906	8.13926e-18	6.52305e-17	95	107	107	B1	PNS. nerve, tibial (GTEx)	PrediXcan	0.997455	nerve_tibial	0.999981
2976	ENSG00000102781	KATNAL1	-0.740043	-0.066109	0.459274	0.115812	0.137965	8.38624e-12	4.35767e-11	56	71	71	B1	PNS. nerve, tibial (GTEx)	PrediXcan	0.997455	nerve_tibial	0.999981
2977	ENSG00000167641	PPP1R14A	-0.740013	-0.136624	0.459292	0.0256546	0.0912905	9.19029e-08	3.33023e-07	6	9	9	B1	PNS. nerve, tibial (GTEx)	PrediXcan	0.997455	nerve_tibial	0.999981
2978	ENSG00000132953	XPO4	-0.739958	-0.065668	0.459325	0.0339415	0.0165613	0.02724	0.0569051	58	70	70	B1	PNS. nerve, tibial (GTEx)	PrediXcan	0.997455	nerve_tibial	0.999981
2979	ENSG00000203685	STUM	-0.739632	-0.0362835	0.459524	0.350507	0.488211	2.89572e-50	1.21093e-48	90	103	103	B1	PNS. nerve, tibial (GTEx)	PrediXcan	0.997455	nerve_tibial	0.999981
2980	ENSG00000170545	SMAGP	-0.738923	-0.0565655	0.459953	0.0530503	0.148028	3.21287e-12	1.72647e-11	32	40	40	B1	PNS. nerve, tibial (GTEx)	PrediXcan	0.997455	nerve_tibial	0.999981
2981	ENSG00000140265	ZSCAN29	0.738739	0.0431551	0.460066	0.163531	0.222734	3.63271e-18	2.9883e-17	90	108	108	B1	PNS. nerve, tibial (GTEx)	PrediXcan	0.997455	nerve_tibial	0.999981
2982	ENSG00000174915	PTDSS2	0.738119	0.0857665	0.460442	0.0859354	0.121202	2.24273e-10	1.03113e-09	66	78	78	B1	PNS. nerve, tibial (GTEx)	PrediXcan	0.997455	nerve_tibial	0.999981
2983	ENSG00000138738	PRDM5	0.737967	0.0743204	0.460534	0.0780437	0.224522	7.40913e-19	6.34053e-18	31	33	33	B1	PNS. nerve, tibial (GTEx)	PrediXcan	0.997455	nerve_tibial	0.999981
2984	ENSG00000103091	WDR59	-0.73795	-0.0756155	0.460545	0.102054	0.103629	1.03889e-08	4.0985e-08	57	70	70	B1	PNS. nerve, tibial (GTEx)	PrediXcan	0.997455	nerve_tibial	0.999981
2985	ENSG00000133104	SPART	-0.737794	-0.173479	0.460639	0.0152886	0.0995619	2.82019e-08	1.06433e-07	12	15	15	B1	PNS. nerve, tibial (GTEx)	PrediXcan	0.997455	nerve_tibial	0.999981
2986	ENSG00000181638	ZFP41	-0.737662	-0.102888	0.46072	0.0228011	0.0627603	1.40299e-05	4.14476e-05	31	41	41	B1	PNS. nerve, tibial (GTEx)	PrediXcan	0.997455	nerve_tibial	0.999981
2987	ENSG00000141933	TPGS1	-0.737347	-0.350192	0.460911	0.0078196	0.0561484	3.57438e-05	0.000100812	8	13	13	B1	PNS. nerve, tibial (GTEx)	PrediXcan	0.997455	nerve_tibial	0.999981
2988	ENSG00000184436	THAP7	-0.737166	-0.171753	0.461022	0.0145847	0.0582526	2.66092e-05	7.63244e-05	11	14	14	B1	PNS. nerve, tibial (GTEx)	PrediXcan	0.997455	nerve_tibial	0.999981
2989	ENSG00000083799	CYLD	0.736748	0.196943	0.461276	0.0158458	0.0685654	4.14848e-06	1.29004e-05	21	31	31	B1	PNS. nerve, tibial (GTEx)	PrediXcan	0.997455	nerve_tibial	0.999981
2990	ENSG00000171757	LRRC34	0.736512	0.0854247	0.461419	0.0500927	0.133748	3.72393e-11	1.83434e-10	15	18	18	B1	PNS. nerve, tibial (GTEx)	PrediXcan	0.997455	nerve_tibial	0.999981
2991	ENSG00000198890	PRMT6	-0.736474	-0.106601	0.461442	0.0732299	0.0410202	0.000468322	0.00117871	108	122	122	B1	PNS. nerve, tibial (GTEx)	PrediXcan	0.997455	nerve_tibial	0.999981
2992	ENSG00000117153	KLHL12	-0.736035	-0.111766	0.461709	0.0685535	0.0592681	2.10461e-05	6.09541e-05	57	68	68	B1	PNS. nerve, tibial (GTEx)	PrediXcan	0.997455	nerve_tibial	0.999981
2993	ENSG00000127947	PTPN12	0.735934	0.0672647	0.461771	0.109363	0.276683	7.44854e-24	8.63081e-23	50	60	60	B1	PNS. nerve, tibial (GTEx)	PrediXcan	0.997455	nerve_tibial	0.999981
2994	ENSG00000182771	GRID1	0.735899	0.085589	0.461792	0.065312	0.122508	2.96975e-10	1.35251e-09	102	131	131	B1	PNS. nerve, tibial (GTEx)	PrediXcan	0.997455	nerve_tibial	0.999981
2995	ENSG00000158296	SLC13A3	0.735768	-0.0329956	0.461872	0.0426955	0.0486101	0.000126279	0.00033741	64	76	76	B1	PNS. nerve, tibial (GTEx)	PrediXcan	0.997455	nerve_tibial	0.999981
2996	ENSG00000047617	ANO2	-0.735563	-0.123154	0.461997	0.0335949	0.0322556	0.00201638	0.00476993	46	54	54	B1	PNS. nerve, tibial (GTEx)	PrediXcan	0.997455	nerve_tibial	0.999981
2997	ENSG00000138744	NAAA	0.735227	0.0425229	0.462201	0.236331	0.448966	3.42348e-43	1.00755e-41	125	146	146	B1	PNS. nerve, tibial (GTEx)	PrediXcan	0.997455	nerve_tibial	0.999981
2998	ENSG00000226419	SLC16A1-AS1	0.733848	0.136438	0.463041	0.0308493	0.0198634	0.0149819	0.0323292	26	33	33	B1	PNS. nerve, tibial (GTEx)	PrediXcan	0.997455	nerve_tibial	0.999981
2999	ENSG00000171552	BCL2L1	-0.733287	-0.260129	0.463383	0.016628	0.0102584	0.0833355	0.16125	17	23	23	B1	PNS. nerve, tibial (GTEx)	PrediXcan	0.997455	nerve_tibial	0.999981
3000	ENSG00000273131	RP6-42F4.1	0.733169	0.0571986	0.463455	0.0305926	0.302432	2.62507e-26	3.50569e-25	14	22	22	B1	PNS. nerve, tibial (GTEx)	PrediXcan	0.997455	nerve_tibial	0.999981
3001	ENSG00000130348	QRSL1	0.732808	0.0504709	0.463675	0.173973	0.428031	5.6357e-41	1.50957e-39	20	23	23	B1	PNS. nerve, tibial (GTEx)	PrediXcan	0.997455	nerve_tibial	0.999981
3002	ENSG00000131471	AOC3	-0.732744	-0.780944	0.463715	0.000873773	0.012214	0.0553582	0.110189	3	4	4	B1	PNS. nerve, tibial (GTEx)	PrediXcan	0.997455	nerve_tibial	0.999981
3003	ENSG00000186470	BTN3A2	-0.732665	-0.038516	0.463763	0.32568	0.596494	2.56634e-70	2.83085e-68	59	73	73	B1	PNS. nerve, tibial (GTEx)	PrediXcan	0.997455	nerve_tibial	0.999981
3004	ENSG00000162341	TPCN2	-0.732533	-0.0688909	0.463844	0.108392	0.243814	3.13748e-20	2.95382e-19	43	52	52	B1	PNS. nerve, tibial (GTEx)	PrediXcan	0.997455	nerve_tibial	0.999981
3005	ENSG00000134569	LRP4	-0.732453	-0.0422026	0.463892	0.263208	0.407665	1.10439e-38	2.70952e-37	21	28	28	B1	PNS. nerve, tibial (GTEx)	PrediXcan	0.997455	nerve_tibial	0.999981
3006	ENSG00000129450	SIGLEC9	-0.732432	-0.322403	0.463905	0.0114521	0.0273193	0.00428234	0.00980892	11	19	19	B1	PNS. nerve, tibial (GTEx)	PrediXcan	0.997455	nerve_tibial	0.999981
3007	ENSG00000135338	LCA5	-0.732226	-0.121476	0.464031	0.0380062	0.0765745	1.22143e-06	3.98302e-06	22	26	26	B1	PNS. nerve, tibial (GTEx)	PrediXcan	0.997455	nerve_tibial	0.999981
3008	ENSG00000090530	P3H2	0.731986	0.0629995	0.464177	0.129006	0.0761623	1.32273e-06	4.30332e-06	115	137	137	B1	PNS. nerve, tibial (GTEx)	PrediXcan	0.997455	nerve_tibial	0.999981
3009	ENSG00000197927	C2orf27A	-0.731724	-0.0530803	0.464337	0.241818	0.46574	9.13754e-46	3.05508e-44	99	127	127	B1	PNS. nerve, tibial (GTEx)	PrediXcan	0.997455	nerve_tibial	0.999981
3010	ENSG00000148814	LRRC27	0.731508	0.0442403	0.464469	0.205599	0.355532	4.73265e-32	8.47823e-31	14	16	16	B1	PNS. nerve, tibial (GTEx)	PrediXcan	0.997455	nerve_tibial	0.999981
3011	ENSG00000144115	THNSL2	0.731052	0.0252132	0.464748	0.540331	0.712505	1.81307e-100	3.58659e-97	63	78	78	B1	PNS. nerve, tibial (GTEx)	PrediXcan	0.997455	nerve_tibial	0.999981
3012	ENSG00000161217	PCYT1A	0.730923	0.315903	0.464826	0.00758629	0.0293418	0.00311118	0.00721718	30	40	40	B1	PNS. nerve, tibial (GTEx)	PrediXcan	0.997455	nerve_tibial	0.999981
3013	ENSG00000162408	NOL9	-0.730891	-0.240245	0.464846	0.00812345	0.0319514	0.0019415	0.00459744	13	17	17	B1	PNS. nerve, tibial (GTEx)	PrediXcan	0.997455	nerve_tibial	0.999981
3014	ENSG00000066379	ZNRD1	0.730775	0.161409	0.464916	0.0228334	0.0412962	0.000470369	0.00118344	55	68	68	B1	PNS. nerve, tibial (GTEx)	PrediXcan	0.997455	nerve_tibial	0.999981
3015	ENSG00000103254	FAM173A	-0.730307	-0.186629	0.465202	0.0168592	0.0210184	0.0122854	0.0267953	22	25	25	B1	PNS. nerve, tibial (GTEx)	PrediXcan	0.997455	nerve_tibial	0.999981
3016	ENSG00000112249	ASCC3	0.730306	0.0611175	0.465203	0.067347	0.0719708	2.79488e-06	8.81239e-06	41	50	50	B1	PNS. nerve, tibial (GTEx)	PrediXcan	0.997455	nerve_tibial	0.999981
3017	ENSG00000136104	RNASEH2B	0.730186	0.0490462	0.465277	0.183354	0.327459	2.24876e-28	3.32309e-27	26	34	34	B1	PNS. nerve, tibial (GTEx)	PrediXcan	0.997455	nerve_tibial	0.999981
3018	ENSG00000171227	TMEM37	-0.72982	-0.259296	0.4655	0.00619975	0.0159101	0.0304616	0.0631361	1	2	2	B1	PNS. nerve, tibial (GTEx)	PrediXcan	0.997455	nerve_tibial	0.999981
3019	ENSG00000270157	AC004918.3	-0.729756	-0.0967584	0.46554	0.0588449	0.0994144	2.62673e-08	9.94537e-08	112	135	135	B1	PNS. nerve, tibial (GTEx)	PrediXcan	0.997455	nerve_tibial	0.999981
3020	ENSG00000171714	ANO5	-0.72873	-0.0441628	0.466167	0.232225	0.508941	5.93386e-53	2.77092e-51	22	28	28	B1	PNS. nerve, tibial (GTEx)	PrediXcan	0.997455	nerve_tibial	0.999981
3021	ENSG00000173821	RNF213	-0.728346	-0.0460387	0.466402	0.240305	0.326449	3.87967e-29	5.97256e-28	47	61	61	B1	PNS. nerve, tibial (GTEx)	PrediXcan	0.997455	nerve_tibial	0.999981
3022	ENSG00000213672	NCKIPSD	0.728267	0.0447382	0.46645	0.225003	0.405778	8.47128e-39	2.09302e-37	21	28	28	B1	PNS. nerve, tibial (GTEx)	PrediXcan	0.997455	nerve_tibial	0.999981
3023	ENSG00000186834	HEXIM1	0.728253	0.163903	0.466459	0.0212065	0.0340504	0.00127994	0.00308829	26	28	28	B1	PNS. nerve, tibial (GTEx)	PrediXcan	0.997455	nerve_tibial	0.999981
3024	ENSG00000113593	PPWD1	-0.728227	-0.0508332	0.466474	0.177832	0.405333	1.70717e-37	3.98596e-36	100	130	130	B1	PNS. nerve, tibial (GTEx)	PrediXcan	0.997455	nerve_tibial	0.999981
3025	ENSG00000120159	CAAP1	-0.72821	-0.0594443	0.466485	0.041525	0.0658008	6.59383e-06	2.01336e-05	56	70	70	B1	PNS. nerve, tibial (GTEx)	PrediXcan	0.997455	nerve_tibial	0.999981
3026	ENSG00000055950	MRPL43	-0.728196	-0.146503	0.466493	0.014454	0.0645964	9.81806e-06	2.949e-05	18	21	21	B1	PNS. nerve, tibial (GTEx)	PrediXcan	0.997455	nerve_tibial	0.999981
3027	ENSG00000121577	POPDC2	0.728017	0.0728272	0.466603	0.0562601	0.105475	9.74867e-09	3.86225e-08	58	76	76	B1	PNS. nerve, tibial (GTEx)	PrediXcan	0.997455	nerve_tibial	0.999981
3028	ENSG00000058063	ATP11B	0.72768	0.135201	0.46681	0.0191173	0.0433983	0.000301057	0.000775419	33	42	42	B1	PNS. nerve, tibial (GTEx)	PrediXcan	0.997455	nerve_tibial	0.999981
3029	ENSG00000177614	PGBD5	0.727218	0.057206	0.467092	0.133452	0.267948	8.34083e-23	9.03687e-22	34	42	42	B1	PNS. nerve, tibial (GTEx)	PrediXcan	0.997455	nerve_tibial	0.999981
3030	ENSG00000138160	KIF11	-0.727124	-0.193931	0.46715	0.0104508	0.0154995	0.0324821	0.0670665	98	108	108	B1	PNS. nerve, tibial (GTEx)	PrediXcan	0.997455	nerve_tibial	0.999981
3031	ENSG00000124574	ABCC10	0.727019	0.157325	0.467214	0.0178543	0.0935263	4.7482e-08	1.75972e-07	8	11	11	B1	PNS. nerve, tibial (GTEx)	PrediXcan	0.997455	nerve_tibial	0.999981
3032	ENSG00000166206	GABRB3	-0.726888	-0.111469	0.467295	0.0381051	0.0812418	6.07942e-07	2.04139e-06	30	37	37	B1	PNS. nerve, tibial (GTEx)	PrediXcan	0.997455	nerve_tibial	0.999981
3033	ENSG00000137831	UACA	0.726743	0.112802	0.467383	0.0347578	0.134131	5.10657e-11	2.48137e-10	34	42	42	B1	PNS. nerve, tibial (GTEx)	PrediXcan	0.997455	nerve_tibial	0.999981
3034	ENSG00000079459	FDFT1	-0.726227	-0.165517	0.467699	0.01797	0.0407515	0.000359489	0.000918323	28	36	36	B1	PNS. nerve, tibial (GTEx)	PrediXcan	0.997455	nerve_tibial	0.999981
3035	ENSG00000100697	DICER1	0.725967	0.0702843	0.467859	0.0789463	0.103711	9.43009e-09	3.74344e-08	52	59	59	B1	PNS. nerve, tibial (GTEx)	PrediXcan	0.997455	nerve_tibial	0.999981
3036	ENSG00000106733	NMRK1	-0.725449	-0.0274986	0.468176	0.514752	0.70487	8.4474e-99	8.05324e-96	43	56	56	B1	PNS. nerve, tibial (GTEx)	PrediXcan	0.997455	nerve_tibial	0.999981
3037	ENSG00000112511	PHF1	0.725427	0.0855091	0.46819	0.055804	0.0944397	5.21368e-08	1.92663e-07	66	77	77	B1	PNS. nerve, tibial (GTEx)	PrediXcan	0.997455	nerve_tibial	0.999981
3038	ENSG00000171962	DRC3	0.725087	0.101012	0.468398	0.0456265	0.053495	4.58611e-05	0.000128058	39	47	47	B1	PNS. nerve, tibial (GTEx)	PrediXcan	0.997455	nerve_tibial	0.999981
3039	ENSG00000130559	CAMSAP1	-0.724791	-0.0766389	0.46858	0.0919372	0.167918	4.56457e-14	2.84453e-13	59	67	67	B1	PNS. nerve, tibial (GTEx)	PrediXcan	0.997455	nerve_tibial	0.999981
3040	ENSG00000103932	RPAP1	-0.724695	-0.0820862	0.468639	0.0879206	0.275662	2.90913e-23	3.25251e-22	52	61	61	B1	PNS. nerve, tibial (GTEx)	PrediXcan	0.997455	nerve_tibial	0.999981
3041	ENSG00000155465	SLC7A7	-0.724692	-0.158324	0.468641	0.015918	0.0737491	1.56658e-06	5.0509e-06	9	12	12	B1	PNS. nerve, tibial (GTEx)	PrediXcan	0.997455	nerve_tibial	0.999981
3042	ENSG00000198026	ZNF335	-0.724572	-0.785666	0.468715	0.000684036	0.0569222	3.72311e-05	0.000104775	4	5	5	B1	PNS. nerve, tibial (GTEx)	PrediXcan	0.997455	nerve_tibial	0.999981
3043	ENSG00000137486	ARRB1	-0.724328	-0.0616909	0.468864	0.103464	0.107586	4.14563e-09	1.70261e-08	63	71	71	B1	PNS. nerve, tibial (GTEx)	PrediXcan	0.997455	nerve_tibial	0.999981
3044	ENSG00000166435	XRRA1	0.723679	0.0300148	0.469263	0.461713	0.642483	2.63615e-79	5.35215e-77	36	40	40	B1	PNS. nerve, tibial (GTEx)	PrediXcan	0.997455	nerve_tibial	0.999981
3045	ENSG00000196262	PPIA	0.723298	0.400361	0.469497	0.00379626	0.0439822	0.000303122	0.000780166	6	9	9	B1	PNS. nerve, tibial (GTEx)	PrediXcan	0.997455	nerve_tibial	0.999981
3046	ENSG00000164626	KCNK5	-0.723207	-0.105287	0.469552	0.045896	0.190226	1.39895e-15	9.62094e-15	32	37	37	B1	PNS. nerve, tibial (GTEx)	PrediXcan	0.997455	nerve_tibial	0.999981
3047	ENSG00000163328	GPR155	-0.722802	-0.0706295	0.469802	0.104554	0.204108	4.36714e-17	3.29807e-16	12	16	16	B1	PNS. nerve, tibial (GTEx)	PrediXcan	0.997455	nerve_tibial	0.999981
3048	ENSG00000132275	RRP8	-0.722599	-0.0977515	0.469926	0.0398391	0.206744	2.49772e-17	1.93211e-16	22	27	27	B1	PNS. nerve, tibial (GTEx)	PrediXcan	0.997455	nerve_tibial	0.999981
3049	ENSG00000139597	N4BP2L1	0.72253	0.140651	0.469968	0.0287245	0.0841481	1.89873e-07	6.68995e-07	5	6	6	B1	PNS. nerve, tibial (GTEx)	PrediXcan	0.997455	nerve_tibial	0.999981
3050	ENSG00000120915	EPHX2	-0.722455	-0.044669	0.470015	0.168857	0.268989	8.08818e-23	8.77671e-22	29	32	32	B1	PNS. nerve, tibial (GTEx)	PrediXcan	0.997455	nerve_tibial	0.999981
3051	ENSG00000127328	RAB3IP	0.722318	0.140218	0.470099	0.0262017	0.120932	7.01596e-10	3.1015e-09	51	61	61	B1	PNS. nerve, tibial (GTEx)	PrediXcan	0.997455	nerve_tibial	0.999981
3052	ENSG00000198909	MAP3K3	0.722154	0.0902214	0.4702	0.0357953	0.13333	3.83711e-11	1.88677e-10	57	66	66	B1	PNS. nerve, tibial (GTEx)	PrediXcan	0.997455	nerve_tibial	0.999981
3053	ENSG00000128335	APOL2	-0.721933	-0.0842708	0.470335	0.0181497	0.0442935	0.000257323	0.000667331	30	38	38	B1	PNS. nerve, tibial (GTEx)	PrediXcan	0.997455	nerve_tibial	0.999981
3054	ENSG00000100591	AHSA1	-0.721904	-0.149603	0.470354	0.0205326	0.063406	1.10555e-05	3.30088e-05	22	27	27	B1	PNS. nerve, tibial (GTEx)	PrediXcan	0.997455	nerve_tibial	0.999981
3055	ENSG00000055732	MCOLN3	0.72184	0.193411	0.470393	0.0127278	0.0554532	3.03532e-05	8.63387e-05	14	16	16	B1	PNS. nerve, tibial (GTEx)	PrediXcan	0.997455	nerve_tibial	0.999981
3056	ENSG00000135334	AKIRIN2	0.721789	0.080061	0.470424	0.0951266	0.0341988	0.00148477	0.00355983	120	143	143	B1	PNS. nerve, tibial (GTEx)	PrediXcan	0.997455	nerve_tibial	0.999981
3057	ENSG00000166503	HDGFL3	-0.721302	-0.217956	0.470724	0.0138105	0.0478177	0.000161028	0.00042491	47	53	53	B1	PNS. nerve, tibial (GTEx)	PrediXcan	0.997455	nerve_tibial	0.999981
3058	ENSG00000105576	TNPO2	-0.720593	-0.118487	0.47116	0.0265198	0.135853	4.28603e-11	2.0972e-10	7	9	9	B1	PNS. nerve, tibial (GTEx)	PrediXcan	0.997455	nerve_tibial	0.999981
3059	ENSG00000053900	ANAPC4	-0.72039	-0.0437216	0.471285	0.216188	0.552959	1.02247e-59	6.57056e-58	43	60	60	B1	PNS. nerve, tibial (GTEx)	PrediXcan	0.997455	nerve_tibial	0.999981
3060	ENSG00000079785	DDX1	-0.720132	-0.0960548	0.471444	0.0822508	0.20883	3.96881e-17	3.01514e-16	30	34	34	B1	PNS. nerve, tibial (GTEx)	PrediXcan	0.997455	nerve_tibial	0.999981
3061	ENSG00000226287	TMEM191A	0.720008	0.187394	0.47152	0.0142044	0.0165248	0.0281911	0.0587429	12	16	16	B1	PNS. nerve, tibial (GTEx)	PrediXcan	0.997455	nerve_tibial	0.999981
3062	ENSG00000214194	SMIM30	0.719674	0.145577	0.471726	0.0264396	0.0527577	5.38282e-05	0.000149234	39	47	47	B1	PNS. nerve, tibial (GTEx)	PrediXcan	0.997455	nerve_tibial	0.999981
3063	ENSG00000154781	CCDC174	-0.719448	-0.0547032	0.471865	0.112003	0.0613233	1.47188e-05	4.34005e-05	80	99	99	B1	PNS. nerve, tibial (GTEx)	PrediXcan	0.997455	nerve_tibial	0.999981
3064	ENSG00000100225	FBXO7	-0.719417	-0.0906033	0.471884	0.0524184	0.349139	6.83964e-31	1.15164e-29	15	21	21	B1	PNS. nerve, tibial (GTEx)	PrediXcan	0.997455	nerve_tibial	0.999981
3065	ENSG00000162600	OMA1	0.71936	0.0581083	0.471919	0.139462	0.254537	2.1156e-21	2.10493e-20	71	82	82	B1	PNS. nerve, tibial (GTEx)	PrediXcan	0.997455	nerve_tibial	0.999981
3066	ENSG00000256229	ZNF486	0.719308	0.110034	0.471951	0.0505222	0.0138073	0.0443095	0.0897789	84	98	98	B1	PNS. nerve, tibial (GTEx)	PrediXcan	0.997455	nerve_tibial	0.999981
3067	ENSG00000137076	TLN1	0.719303	0.07735	0.471954	0.0546792	0.0595415	1.71554e-05	5.01941e-05	36	38	38	B1	PNS. nerve, tibial (GTEx)	PrediXcan	0.997455	nerve_tibial	0.999981
3068	ENSG00000087077	TRIP6	-0.719186	-0.101262	0.472027	0.0406854	0.174467	3.50067e-14	2.19031e-13	15	20	20	B1	PNS. nerve, tibial (GTEx)	PrediXcan	0.997455	nerve_tibial	0.999981
3069	ENSG00000196455	PIK3R4	0.718684	0.0464459	0.472336	0.169628	0.248039	5.76769e-23	6.32235e-22	87	99	99	B1	PNS. nerve, tibial (GTEx)	PrediXcan	0.997455	nerve_tibial	0.999981
3070	ENSG00000158987	RAPGEF6	0.718409	0.0751975	0.472505	0.097547	0.285789	4.30846e-24	5.05928e-23	78	112	112	B1	PNS. nerve, tibial (GTEx)	PrediXcan	0.997455	nerve_tibial	0.999981
3071	ENSG00000179833	SERTAD2	-0.718228	-0.172092	0.472617	0.0170347	0.0913528	1.0295e-07	3.71613e-07	8	10	10	B1	PNS. nerve, tibial (GTEx)	PrediXcan	0.997455	nerve_tibial	0.999981
3072	ENSG00000164896	FASTK	0.718061	0.273936	0.47272	0.00654728	0.0780497	8.43905e-07	2.79883e-06	6	13	13	B1	PNS. nerve, tibial (GTEx)	PrediXcan	0.997455	nerve_tibial	0.999981
3073	ENSG00000134987	WDR36	-0.717729	-0.1235	0.472924	0.0297203	0.098687	2.73434e-08	1.03333e-07	35	44	44	B1	PNS. nerve, tibial (GTEx)	PrediXcan	0.997455	nerve_tibial	0.999981
3074	ENSG00000099330	OCEL1	0.717716	0.0516044	0.472932	0.140102	0.282473	3.32669e-24	3.94277e-23	19	23	23	B1	PNS. nerve, tibial (GTEx)	PrediXcan	0.997455	nerve_tibial	0.999981
3075	ENSG00000085982	USP40	-0.717189	-0.0598674	0.473257	0.13058	0.328575	2.01914e-28	2.99641e-27	4	6	6	B1	PNS. nerve, tibial (GTEx)	PrediXcan	0.997455	nerve_tibial	0.999981
3076	ENSG00000175764	TTLL11	0.717138	0.100292	0.473289	0.0522329	0.157898	3.59742e-13	2.08853e-12	6	9	9	B1	PNS. nerve, tibial (GTEx)	PrediXcan	0.997455	nerve_tibial	0.999981
3077	ENSG00000163946	FAM208A	0.716962	0.0695139	0.473397	0.115386	0.127142	1.40721e-10	6.57778e-10	71	89	89	B1	PNS. nerve, tibial (GTEx)	PrediXcan	0.997455	nerve_tibial	0.999981
3078	ENSG00000143375	CGN	-0.716885	-0.370941	0.473445	0.00374623	0.0174034	0.0235203	0.0494664	9	10	10	B1	PNS. nerve, tibial (GTEx)	PrediXcan	0.997455	nerve_tibial	0.999981
3079	ENSG00000099994	SUSD2	0.7166	0.0726451	0.473621	0.128039	0.280733	1.10552e-24	1.34088e-23	24	28	28	B1	PNS. nerve, tibial (GTEx)	PrediXcan	0.997455	nerve_tibial	0.999981
3080	ENSG00000176024	ZNF613	0.71655	0.124342	0.473652	0.0294435	0.115267	1.01421e-09	4.42344e-09	4	4	4	B1	PNS. nerve, tibial (GTEx)	PrediXcan	0.997455	nerve_tibial	0.999981
3081	ENSG00000188818	ZDHHC11	0.716441	0.211534	0.473719	0.0228207	0.0305952	0.00250595	0.00586171	33	42	42	B1	PNS. nerve, tibial (GTEx)	PrediXcan	0.997455	nerve_tibial	0.999981
3082	ENSG00000063127	SLC6A16	0.71615	0.0692594	0.473899	0.0625393	0.161307	2.67253e-13	1.5665e-12	28	36	36	B1	PNS. nerve, tibial (GTEx)	PrediXcan	0.997455	nerve_tibial	0.999981
3083	ENSG00000241015	TPM3P9	0.715907	0.0530383	0.474049	0.222562	0.57195	3.52583e-63	2.71392e-61	55	78	78	B1	PNS. nerve, tibial (GTEx)	PrediXcan	0.997455	nerve_tibial	0.999981
3084	ENSG00000142534	RPS11	0.715873	0.0840493	0.47407	0.0431992	0.211587	2.7455e-17	2.11328e-16	23	32	32	B1	PNS. nerve, tibial (GTEx)	PrediXcan	0.997455	nerve_tibial	0.999981
3085	ENSG00000163611	SPICE1	0.714967	0.187491	0.474629	0.0120596	0.0252102	0.00621936	0.0140098	17	17	17	B1	PNS. nerve, tibial (GTEx)	PrediXcan	0.997455	nerve_tibial	0.999981
3086	ENSG00000180398	MCFD2	0.714871	0.0388288	0.474689	0.226289	0.360521	8.96233e-33	1.66516e-31	38	42	42	B1	PNS. nerve, tibial (GTEx)	PrediXcan	0.997455	nerve_tibial	0.999981
3087	ENSG00000067082	KLF6	0.714644	0.336594	0.474829	0.00462463	0.02235	0.00985718	0.0216747	2	3	3	B1	PNS. nerve, tibial (GTEx)	PrediXcan	0.997455	nerve_tibial	0.999981
3088	ENSG00000175573	C11orf68	0.714456	0.164373	0.474945	0.0261567	0.0194727	0.0160725	0.0345868	25	30	30	B1	PNS. nerve, tibial (GTEx)	PrediXcan	0.997455	nerve_tibial	0.999981
3089	ENSG00000004487	KDM1A	-0.714322	-0.180704	0.475028	0.0199392	0.0612646	1.35746e-05	4.01618e-05	13	15	15	B1	PNS. nerve, tibial (GTEx)	PrediXcan	0.997455	nerve_tibial	0.999981
3090	ENSG00000198818	SFT2D1	0.714278	0.115199	0.475055	0.0498732	0.282481	7.32614e-24	8.49601e-23	30	40	40	B1	PNS. nerve, tibial (GTEx)	PrediXcan	0.997455	nerve_tibial	0.999981
3091	ENSG00000173726	TOMM20	-0.713563	-0.234706	0.475498	0.00908435	0.0501406	8.77319e-05	0.000237587	5	6	6	B1	PNS. nerve, tibial (GTEx)	PrediXcan	0.997455	nerve_tibial	0.999981
3092	ENSG00000149922	TBX6	-0.713298	-0.0473684	0.475661	0.226362	0.376921	7.94253e-35	1.61961e-33	39	44	44	B1	PNS. nerve, tibial (GTEx)	PrediXcan	0.997455	nerve_tibial	0.999981
3093	ENSG00000271122	AC018647.2	0.713085	0.0769187	0.475793	0.1137	0.172759	4.167e-15	2.78111e-14	33	37	37	B1	PNS. nerve, tibial (GTEx)	PrediXcan	0.997455	nerve_tibial	0.999981
3094	ENSG00000163393	SLC22A15	-0.713082	-0.0818498	0.475795	0.0871982	0.216951	2.58505e-18	2.14538e-17	32	37	37	B1	PNS. nerve, tibial (GTEx)	PrediXcan	0.997455	nerve_tibial	0.999981
3095	ENSG00000249673	NOP14-AS1	0.713037	0.126165	0.475823	0.0245916	0.0638445	5.52009e-06	1.6966e-05	23	29	29	B1	PNS. nerve, tibial (GTEx)	PrediXcan	0.997455	nerve_tibial	0.999981
3096	ENSG00000225507	AC069282.1	0.712808	0.313514	0.475965	0.00407433	0.0389433	0.000595048	0.00148301	7	9	9	B1	PNS. nerve, tibial (GTEx)	PrediXcan	0.997455	nerve_tibial	0.999981
3097	ENSG00000123213	NLN	-0.712645	-0.245158	0.476066	0.00877771	0.0121587	0.0589138	0.116736	49	64	64	B1	PNS. nerve, tibial (GTEx)	PrediXcan	0.997455	nerve_tibial	0.999981
3098	ENSG00000204392	LSM2	-0.712548	-0.0620643	0.476126	0.0579281	0.0251653	0.00510206	0.0115899	79	90	90	B1	PNS. nerve, tibial (GTEx)	PrediXcan	0.997455	nerve_tibial	0.999981
3099	ENSG00000179134	SAMD4B	-0.712073	-0.119882	0.47642	0.0252611	0.0364454	0.000743416	0.00183645	13	19	19	B1	PNS. nerve, tibial (GTEx)	PrediXcan	0.997455	nerve_tibial	0.999981
3100	ENSG00000115216	NRBP1	-0.711715	-0.091504	0.476641	0.0662764	0.0969532	3.95114e-08	1.4729e-07	38	47	47	B1	PNS. nerve, tibial (GTEx)	PrediXcan	0.997455	nerve_tibial	0.999981
3101	ENSG00000112419	PHACTR2	0.711251	0.073548	0.476929	0.106109	0.0684178	5.4655e-06	1.68019e-05	56	64	64	B1	PNS. nerve, tibial (GTEx)	PrediXcan	0.997455	nerve_tibial	0.999981
3102	ENSG00000091009	RBM27	0.711228	0.239551	0.476943	0.0113894	0.0185907	0.0182479	0.0390044	43	45	45	B1	PNS. nerve, tibial (GTEx)	PrediXcan	0.997455	nerve_tibial	0.999981
3103	ENSG00000148297	MED22	0.711079	0.318134	0.477036	0.00609844	0.0143333	0.0393714	0.0804718	20	27	27	B1	PNS. nerve, tibial (GTEx)	PrediXcan	0.997455	nerve_tibial	0.999981
3104	ENSG00000100299	ARSA	-0.710568	-0.0387196	0.477352	0.243832	0.319394	6.67706e-28	9.65315e-27	23	26	26	B1	PNS. nerve, tibial (GTEx)	PrediXcan	0.997455	nerve_tibial	0.999981
3105	ENSG00000023892	DEF6	-0.710491	-0.141395	0.4774	0.0183719	0.0476454	0.000153762	0.000406809	1	3	3	B1	PNS. nerve, tibial (GTEx)	PrediXcan	0.997455	nerve_tibial	0.999981
3106	ENSG00000230724	LINC01001	0.710415	0.0635979	0.477447	0.03408	0.0421706	0.000381334	0.000970941	23	27	27	B1	PNS. nerve, tibial (GTEx)	PrediXcan	0.997455	nerve_tibial	0.999981
3107	ENSG00000176986	SEC24C	0.71015	0.158151	0.477611	0.0153136	0.0507261	9.60322e-05	0.000259263	8	11	11	B1	PNS. nerve, tibial (GTEx)	PrediXcan	0.997455	nerve_tibial	0.999981
3108	ENSG00000211643	IGLV5-52	-0.71015	-0.105528	0.477611	0.0976841	0.52606	3.57466e-55	1.85472e-53	27	35	35	B1	PNS. nerve, tibial (GTEx)	PrediXcan	0.997455	nerve_tibial	0.999981
3109	ENSG00000031691	CENPQ	-0.709981	-0.0408494	0.477716	0.263962	0.472684	3.27554e-47	1.21394e-45	20	21	21	B1	PNS. nerve, tibial (GTEx)	PrediXcan	0.997455	nerve_tibial	0.999981
3110	ENSG00000025156	HSF2	-0.709306	-0.112279	0.478134	0.0370898	0.149566	3.20046e-12	1.72046e-11	32	42	42	B1	PNS. nerve, tibial (GTEx)	PrediXcan	0.997455	nerve_tibial	0.999981
3111	ENSG00000167333	TRIM68	-0.709304	-0.0886029	0.478136	0.0835457	0.0387467	0.000561513	0.00140368	83	103	103	B1	PNS. nerve, tibial (GTEx)	PrediXcan	0.997455	nerve_tibial	0.999981
3112	ENSG00000158270	COLEC12	0.709148	0.146689	0.478233	0.0343622	0.0974593	4.2067e-08	1.56359e-07	6	7	7	B1	PNS. nerve, tibial (GTEx)	PrediXcan	0.997455	nerve_tibial	0.999981
3113	ENSG00000155542	SETD9	0.70891	0.0321228	0.47838	0.290847	0.501075	5.47804e-51	2.36129e-49	93	119	119	B1	PNS. nerve, tibial (GTEx)	PrediXcan	0.997455	nerve_tibial	0.999981
3114	ENSG00000172500	FIBP	0.708637	0.0593969	0.47855	0.0836066	0.115642	1.23346e-09	5.33486e-09	51	57	57	B1	PNS. nerve, tibial (GTEx)	PrediXcan	0.997455	nerve_tibial	0.999981
3115	ENSG00000070808	CAMK2A	-0.708483	-0.165894	0.478646	0.031477	0.0178203	0.0218921	0.0462784	47	58	58	B1	PNS. nerve, tibial (GTEx)	PrediXcan	0.997455	nerve_tibial	0.999981
3116	ENSG00000245149	RNF139-AS1	0.708355	0.192884	0.478725	0.0312246	0.0296646	0.00237605	0.00557787	41	48	48	B1	PNS. nerve, tibial (GTEx)	PrediXcan	0.997455	nerve_tibial	0.999981
3117	ENSG00000213398	LCAT	0.708238	0.0752407	0.478798	0.0734845	0.15541	8.76809e-13	4.92511e-12	61	74	74	B1	PNS. nerve, tibial (GTEx)	PrediXcan	0.997455	nerve_tibial	0.999981
3118	ENSG00000141401	IMPA2	0.707894	0.0762652	0.479011	0.0718383	0.154887	3.47424e-13	2.01953e-12	36	47	47	B1	PNS. nerve, tibial (GTEx)	PrediXcan	0.997455	nerve_tibial	0.999981
3119	ENSG00000177042	TMEM80	0.707466	0.0418548	0.479277	0.230418	0.66126	6.3239e-83	1.61075e-80	49	62	62	B1	PNS. nerve, tibial (GTEx)	PrediXcan	0.997455	nerve_tibial	0.999981
3120	ENSG00000105298	CACTIN	-0.70711	-0.18293	0.479498	0.0293719	0.0399504	0.000450578	0.00113569	68	88	88	B1	PNS. nerve, tibial (GTEx)	PrediXcan	0.997455	nerve_tibial	0.999981
3121	ENSG00000116691	MIIP	0.706859	0.253061	0.479654	0.007734	0.0628219	1.19315e-05	3.55105e-05	8	15	15	B1	PNS. nerve, tibial (GTEx)	PrediXcan	0.997455	nerve_tibial	0.999981
3122	ENSG00000160679	CHTOP	-0.706833	-0.213801	0.47967	0.0126401	0.0307672	0.00191071	0.00452913	12	16	16	B1	PNS. nerve, tibial (GTEx)	PrediXcan	0.997455	nerve_tibial	0.999981
3123	ENSG00000118412	CASP8AP2	-0.706591	-0.193767	0.47982	0.0121487	0.0191375	0.0155803	0.0335791	8	9	9	B1	PNS. nerve, tibial (GTEx)	PrediXcan	0.997455	nerve_tibial	0.999981
3124	ENSG00000136877	FPGS	-0.706436	-0.204981	0.479917	0.0122741	0.0591171	2.4566e-05	7.07519e-05	10	18	18	B1	PNS. nerve, tibial (GTEx)	PrediXcan	0.997455	nerve_tibial	0.999981
3125	ENSG00000009830	POMT2	0.706213	0.0870135	0.480056	0.0517695	0.0979804	2.10588e-08	8.05385e-08	59	73	73	B1	PNS. nerve, tibial (GTEx)	PrediXcan	0.997455	nerve_tibial	0.999981
3126	ENSG00000146386	ABRACL	0.705589	0.0604709	0.480444	0.105807	0.0692885	4.27541e-06	1.32803e-05	84	94	94	B1	PNS. nerve, tibial (GTEx)	PrediXcan	0.997455	nerve_tibial	0.999981
3127	ENSG00000138650	PCDH10	-0.705505	-0.104695	0.480496	0.0499853	0.187884	2.58708e-15	1.74662e-14	30	41	41	B1	PNS. nerve, tibial (GTEx)	PrediXcan	0.997455	nerve_tibial	0.999981
3128	ENSG00000137573	SULF1	-0.70545	-0.0749183	0.48053	0.0737903	0.106215	5.2087e-09	2.11565e-08	107	126	126	B1	PNS. nerve, tibial (GTEx)	PrediXcan	0.997455	nerve_tibial	0.999981
3129	ENSG00000247982	LINC00926	-0.705443	-0.049638	0.480534	0.219054	0.277618	1.78325e-23	2.01464e-22	38	44	44	B1	PNS. nerve, tibial (GTEx)	PrediXcan	0.997455	nerve_tibial	0.999981
3130	ENSG00000174136	RGMB	0.704858	0.264728	0.480898	0.00867255	0.0254274	0.00560961	0.0126852	9	12	12	B1	PNS. nerve, tibial (GTEx)	PrediXcan	0.997455	nerve_tibial	0.999981
3131	ENSG00000254004	ZNF260	0.704685	0.12861	0.481006	0.0158386	0.0557318	4.20878e-05	0.000117851	42	53	53	B1	PNS. nerve, tibial (GTEx)	PrediXcan	0.997455	nerve_tibial	0.999981
3132	ENSG00000130758	MAP3K10	0.704268	0.0499427	0.481266	0.161047	0.278548	5.22831e-24	6.11381e-23	36	45	45	B1	PNS. nerve, tibial (GTEx)	PrediXcan	0.997455	nerve_tibial	0.999981
3133	ENSG00000057757	PITHD1	0.703805	0.0931853	0.481554	0.0304378	0.0250637	0.00681528	0.0152565	50	60	60	B1	PNS. nerve, tibial (GTEx)	PrediXcan	0.997455	nerve_tibial	0.999981
3134	ENSG00000145730	PAM	0.703792	0.157845	0.481563	0.0203617	0.0774108	9.77144e-07	3.22317e-06	13	18	18	B1	PNS. nerve, tibial (GTEx)	PrediXcan	0.997455	nerve_tibial	0.999981
3135	ENSG00000084676	NCOA1	0.703734	0.110068	0.481599	0.0352887	0.103563	4.75351e-09	1.93976e-08	96	114	114	B1	PNS. nerve, tibial (GTEx)	PrediXcan	0.997455	nerve_tibial	0.999981
3136	ENSG00000025434	NR1H3	-0.703551	-0.102958	0.481712	0.0773399	0.137643	1.76702e-11	8.96564e-11	39	48	48	B1	PNS. nerve, tibial (GTEx)	PrediXcan	0.997455	nerve_tibial	0.999981
3137	ENSG00000178209	PLEC	-0.703317	-0.04417	0.481858	0.231127	0.394849	1.18496e-36	2.64755e-35	65	82	82	B1	PNS. nerve, tibial (GTEx)	PrediXcan	0.997455	nerve_tibial	0.999981
3138	ENSG00000204084	INPP5B	-0.703189	-0.0561473	0.481938	0.157705	0.345012	1.50204e-33	2.87068e-32	40	48	48	B1	PNS. nerve, tibial (GTEx)	PrediXcan	0.997455	nerve_tibial	0.999981
3139	ENSG00000260027	HOXB7	-0.703144	-0.0785022	0.481966	0.061568	0.0151175	0.0349538	0.0718621	95	110	110	B1	PNS. nerve, tibial (GTEx)	PrediXcan	0.997455	nerve_tibial	0.999981
3140	ENSG00000092929	UNC13D	-0.702918	-0.0859648	0.482107	0.0677106	0.0824038	3.75888e-07	1.28969e-06	25	32	32	B1	PNS. nerve, tibial (GTEx)	PrediXcan	0.997455	nerve_tibial	0.999981
3141	ENSG00000196757	ZNF700	0.702835	0.20506	0.482158	0.00930092	0.0189226	0.0174293	0.0373458	3	4	4	B1	PNS. nerve, tibial (GTEx)	PrediXcan	0.997455	nerve_tibial	0.999981
3142	ENSG00000010295	IFFO1	0.702612	0.166538	0.482298	0.0182883	0.0651366	6.32675e-06	1.93603e-05	11	13	13	B1	PNS. nerve, tibial (GTEx)	PrediXcan	0.997455	nerve_tibial	0.999981
3143	ENSG00000170584	NUDCD2	-0.702243	-0.136389	0.482528	0.0419322	0.0979118	2.02185e-08	7.74729e-08	30	38	38	B1	PNS. nerve, tibial (GTEx)	PrediXcan	0.997455	nerve_tibial	0.999981
3144	ENSG00000183260	ABHD16B	-0.702208	-0.126874	0.482549	0.0343656	0.0874173	2.10016e-07	7.36816e-07	18	20	20	B1	PNS. nerve, tibial (GTEx)	PrediXcan	0.997455	nerve_tibial	0.999981
3145	ENSG00000232388	SMIM26	0.702023	0.0598	0.482665	0.0807899	0.111144	2.92062e-09	1.2159e-08	30	38	38	B1	PNS. nerve, tibial (GTEx)	PrediXcan	0.997455	nerve_tibial	0.999981
3146	ENSG00000063245	EPN1	-0.70152	-0.135527	0.482978	0.0343351	0.034531	0.00133017	0.00320344	24	33	33	B1	PNS. nerve, tibial (GTEx)	PrediXcan	0.997455	nerve_tibial	0.999981
3147	ENSG00000122299	ZC3H7A	0.701486	3.89129	0.483	2.77616e-05	0.0102086	0.0837393	0.161986	1	2	2	B1	PNS. nerve, tibial (GTEx)	PrediXcan	0.997455	nerve_tibial	0.999981
3148	ENSG00000106100	NOD1	-0.701436	-0.0675008	0.483031	0.111831	0.165792	1.81084e-13	1.07674e-12	43	49	49	B1	PNS. nerve, tibial (GTEx)	PrediXcan	0.997455	nerve_tibial	0.999981
3149	ENSG00000178802	MPI	-0.701078	-0.0782725	0.483254	0.0769609	0.181969	7.08595e-15	4.65169e-14	56	71	71	B1	PNS. nerve, tibial (GTEx)	PrediXcan	0.997455	nerve_tibial	0.999981
3150	ENSG00000130997	POLN	-0.701022	-0.287903	0.483289	0.00615295	0.0265816	0.00456888	0.0104294	5	5	5	B1	PNS. nerve, tibial (GTEx)	PrediXcan	0.997455	nerve_tibial	0.999981
3151	ENSG00000115825	PRKD3	-0.700655	-0.0583995	0.483519	0.119598	0.160827	1.89658e-13	1.12677e-12	60	65	65	B1	PNS. nerve, tibial (GTEx)	PrediXcan	0.997455	nerve_tibial	0.999981
3152	ENSG00000159228	CBR1	0.700518	0.0580674	0.483604	0.123775	0.237945	5.15361e-21	5.04874e-20	32	36	36	B1	PNS. nerve, tibial (GTEx)	PrediXcan	0.997455	nerve_tibial	0.999981
3153	ENSG00000063854	HAGH	0.700126	0.0518615	0.483849	0.196817	0.50671	2.28981e-52	1.04149e-50	54	72	72	B1	PNS. nerve, tibial (GTEx)	PrediXcan	0.997455	nerve_tibial	0.999981
3154	ENSG00000197580	BCO2	-0.69999	-0.144293	0.483934	0.0195092	0.0906319	1.2486e-07	4.4793e-07	11	12	12	B1	PNS. nerve, tibial (GTEx)	PrediXcan	0.997455	nerve_tibial	0.999981
3155	ENSG00000105202	FBL	0.699819	0.269671	0.48404	0.00699578	0.0174601	0.0242241	0.0508778	5	5	5	B1	PNS. nerve, tibial (GTEx)	PrediXcan	0.997455	nerve_tibial	0.999981
3156	ENSG00000107099	DOCK8	-0.699684	-0.223878	0.484124	0.00894258	0.356008	7.5585e-32	1.34034e-30	21	27	27	B1	PNS. nerve, tibial (GTEx)	PrediXcan	0.997455	nerve_tibial	0.999981
3157	ENSG00000205302	SNX2	0.699495	0.102106	0.484243	0.0516715	0.031261	0.00240574	0.00563955	45	53	53	B1	PNS. nerve, tibial (GTEx)	PrediXcan	0.997455	nerve_tibial	0.999981
3158	ENSG00000163430	FSTL1	0.699408	0.149982	0.484297	0.0148864	0.0560547	2.64261e-05	7.58302e-05	12	16	16	B1	PNS. nerve, tibial (GTEx)	PrediXcan	0.997455	nerve_tibial	0.999981
3159	ENSG00000186501	TMEM222	0.699152	0.117696	0.484457	0.0473732	0.0770076	9.67116e-07	3.19235e-06	43	54	54	B1	PNS. nerve, tibial (GTEx)	PrediXcan	0.997455	nerve_tibial	0.999981
3160	ENSG00000006744	ELAC2	0.699042	0.0353915	0.484526	0.328719	0.566759	3.32161e-62	2.39858e-60	35	48	48	B1	PNS. nerve, tibial (GTEx)	PrediXcan	0.997455	nerve_tibial	0.999981
3161	ENSG00000127399	LRRC61	-0.69893	-0.0433796	0.484596	0.261349	0.488768	1.48371e-49	6.00729e-48	26	35	35	B1	PNS. nerve, tibial (GTEx)	PrediXcan	0.997455	nerve_tibial	0.999981
3162	ENSG00000196968	FUT11	-0.698647	-0.0686883	0.484773	0.133385	0.325959	2.22326e-28	3.28888e-27	55	69	69	B1	PNS. nerve, tibial (GTEx)	PrediXcan	0.997455	nerve_tibial	0.999981
3163	ENSG00000141519	CCDC40	0.698579	0.0395449	0.484815	0.296994	0.596003	3.7097e-69	3.73879e-67	42	48	48	B1	PNS. nerve, tibial (GTEx)	PrediXcan	0.997455	nerve_tibial	0.999981
3164	ENSG00000138286	FAM149B1	0.698493	0.0866431	0.484869	0.0232761	0.0363994	0.000996973	0.00243151	67	79	79	B1	PNS. nerve, tibial (GTEx)	PrediXcan	0.997455	nerve_tibial	0.999981
3165	ENSG00000185043	CIB1	-0.698418	-0.0993813	0.484916	0.0449675	0.214042	4.87704e-18	3.9616e-17	11	16	16	B1	PNS. nerve, tibial (GTEx)	PrediXcan	0.997455	nerve_tibial	0.999981
3166	ENSG00000141295	SCRN2	0.698333	0.0360876	0.484969	0.278248	0.399787	1.35541e-38	3.30801e-37	42	45	45	B1	PNS. nerve, tibial (GTEx)	PrediXcan	0.997455	nerve_tibial	0.999981
3167	ENSG00000189306	RRP7A	-0.698269	-0.0646349	0.485009	0.191812	0.386539	2.50339e-35	5.27369e-34	47	56	56	B1	PNS. nerve, tibial (GTEx)	PrediXcan	0.997455	nerve_tibial	0.999981
3168	ENSG00000176978	DPP7	0.698179	0.0763674	0.485065	0.0797884	0.213642	1.4116e-17	1.11283e-16	19	22	22	B1	PNS. nerve, tibial (GTEx)	PrediXcan	0.997455	nerve_tibial	0.999981
3169	ENSG00000197093	GAL3ST4	-0.69786	-0.100088	0.485265	0.0391218	0.0233809	0.00892281	0.019716	38	46	46	B1	PNS. nerve, tibial (GTEx)	PrediXcan	0.997455	nerve_tibial	0.999981
3170	ENSG00000255717	SNHG1	-0.697845	-0.0981412	0.485274	0.0312296	0.0143149	0.0395099	0.0807313	82	113	113	B1	PNS. nerve, tibial (GTEx)	PrediXcan	0.997455	nerve_tibial	0.999981
3171	ENSG00000159792	PSKH1	0.697828	0.466219	0.485285	0.00248646	0.01687	0.026074	0.0545669	8	10	10	B1	PNS. nerve, tibial (GTEx)	PrediXcan	0.997455	nerve_tibial	0.999981
3172	ENSG00000185127	C6orf120	0.697399	0.079125	0.485553	0.060898	0.116113	1.13791e-09	4.946e-09	19	20	20	B1	PNS. nerve, tibial (GTEx)	PrediXcan	0.997455	nerve_tibial	0.999981
3173	ENSG00000099957	P2RX6	-0.69729	-0.137845	0.485621	0.0227232	0.0604363	1.33884e-05	3.96278e-05	9	10	10	B1	PNS. nerve, tibial (GTEx)	PrediXcan	0.997455	nerve_tibial	0.999981
3174	ENSG00000064703	DDX20	0.697267	0.104682	0.485636	0.0296421	0.0891132	1.36721e-07	4.88231e-07	21	24	24	B1	PNS. nerve, tibial (GTEx)	PrediXcan	0.997455	nerve_tibial	0.999981
3175	ENSG00000121940	CLCC1	-0.696956	-0.167547	0.48583	0.00914287	0.0245788	0.00676538	0.0151545	12	12	12	B1	PNS. nerve, tibial (GTEx)	PrediXcan	0.997455	nerve_tibial	0.999981
3176	ENSG00000164603	BMT2	0.696863	0.165264	0.485889	0.00598819	0.01093	0.0691773	0.135482	8	9	9	B1	PNS. nerve, tibial (GTEx)	PrediXcan	0.997455	nerve_tibial	0.999981
3177	ENSG00000186806	VSIG10L	0.696639	0.148396	0.486029	0.0189571	0.0813626	6.47068e-07	2.16653e-06	6	6	6	B1	PNS. nerve, tibial (GTEx)	PrediXcan	0.997455	nerve_tibial	0.999981
3178	ENSG00000093167	LRRFIP2	0.696418	0.130875	0.486167	0.0289322	0.105118	5.07494e-09	2.06431e-08	9	12	12	B1	PNS. nerve, tibial (GTEx)	PrediXcan	0.997455	nerve_tibial	0.999981
3179	ENSG00000165633	VSTM4	-0.695879	-0.126522	0.486505	0.0401602	0.087816	1.23518e-07	4.43454e-07	61	76	76	B1	PNS. nerve, tibial (GTEx)	PrediXcan	0.997455	nerve_tibial	0.999981
3180	ENSG00000197568	HHLA3	-0.694749	-0.0627662	0.487213	0.0918251	0.103837	5.49256e-09	2.22514e-08	77	87	87	B1	PNS. nerve, tibial (GTEx)	PrediXcan	0.997455	nerve_tibial	0.999981
3181	ENSG00000255135	AP002360.2	-0.694641	-0.0687269	0.48728	0.0849118	0.16911	1.70888e-14	1.09314e-13	4	4	4	B1	PNS. nerve, tibial (GTEx)	PrediXcan	0.997455	nerve_tibial	0.999981
3182	ENSG00000033867	SLC4A7	0.69447	0.202893	0.487387	0.0318343	0.03582	0.00105039	0.00255823	13	16	16	B1	PNS. nerve, tibial (GTEx)	PrediXcan	0.997455	nerve_tibial	0.999981
3183	ENSG00000179532	DNHD1	-0.69444	-0.192051	0.487407	0.0165467	0.0207506	0.0131979	0.0286537	22	23	23	B1	PNS. nerve, tibial (GTEx)	PrediXcan	0.997455	nerve_tibial	0.999981
3184	ENSG00000163683	SMIM14	0.694192	0.136924	0.487562	0.0148703	0.0156969	0.0279626	0.058319	18	21	21	B1	PNS. nerve, tibial (GTEx)	PrediXcan	0.997455	nerve_tibial	0.999981
3185	ENSG00000076604	TRAF4	0.693642	0.157725	0.487907	0.0100286	0.0213798	0.0114338	0.0249923	13	16	16	B1	PNS. nerve, tibial (GTEx)	PrediXcan	0.997455	nerve_tibial	0.999981
3186	ENSG00000010270	STARD3NL	0.693215	0.128098	0.488175	0.033359	0.0802386	7.52452e-07	2.50501e-06	37	46	46	B1	PNS. nerve, tibial (GTEx)	PrediXcan	0.997455	nerve_tibial	0.999981
3187	ENSG00000180817	PPA1	0.692027	0.0491283	0.48892	0.168715	0.248869	1.71112e-21	1.70978e-20	82	95	95	B1	PNS. nerve, tibial (GTEx)	PrediXcan	0.997455	nerve_tibial	0.999981
3188	ENSG00000112531	QKI	0.691781	0.123377	0.489075	0.0361035	0.0185475	0.0179871	0.0384939	57	75	75	B1	PNS. nerve, tibial (GTEx)	PrediXcan	0.997455	nerve_tibial	0.999981
3189	ENSG00000218227	AC136632.1	-0.691532	-0.11333	0.489231	0.0273492	0.0860283	1.94272e-07	6.83806e-07	23	30	30	B1	PNS. nerve, tibial (GTEx)	PrediXcan	0.997455	nerve_tibial	0.999981
3190	ENSG00000182272	B4GALNT4	-0.691442	-0.054744	0.489288	0.140213	0.163604	3.27953e-13	1.91031e-12	55	72	72	B1	PNS. nerve, tibial (GTEx)	PrediXcan	0.997455	nerve_tibial	0.999981
3191	ENSG00000001629	ANKIB1	0.691384	0.342003	0.489324	0.00492321	0.0422969	0.00038908	0.000989043	2	2	2	B1	PNS. nerve, tibial (GTEx)	PrediXcan	0.997455	nerve_tibial	0.999981
3192	ENSG00000131016	AKAP12	0.691329	0.209409	0.489359	0.0113979	0.0278552	0.00393264	0.00904487	30	33	33	B1	PNS. nerve, tibial (GTEx)	PrediXcan	0.997455	nerve_tibial	0.999981
3193	ENSG00000172795	DCP2	-0.691316	-0.0842566	0.489367	0.106484	0.312004	1.3204e-27	1.87411e-26	28	41	41	B1	PNS. nerve, tibial (GTEx)	PrediXcan	0.997455	nerve_tibial	0.999981
3194	ENSG00000128594	LRRC4	-0.691314	-0.10245	0.489368	0.0414122	0.089341	1.24121e-07	4.45506e-07	32	35	35	B1	PNS. nerve, tibial (GTEx)	PrediXcan	0.997455	nerve_tibial	0.999981
3195	ENSG00000146701	MDH2	0.691155	0.0945677	0.489468	0.0450859	0.100394	1.60184e-08	6.20753e-08	19	26	26	B1	PNS. nerve, tibial (GTEx)	PrediXcan	0.997455	nerve_tibial	0.999981
3196	ENSG00000226752	PSMD5-AS1	-0.690761	-0.028753	0.489715	0.443532	0.79938	1.5688e-135	2.19774e-131	61	66	66	B1	PNS. nerve, tibial (GTEx)	PrediXcan	0.997455	nerve_tibial	0.999981
3197	ENSG00000183604	SMG1P5	-0.690568	-0.250652	0.489837	0.00799645	0.0464368	0.000166215	0.000438183	6	10	10	B1	PNS. nerve, tibial (GTEx)	PrediXcan	0.997455	nerve_tibial	0.999981
3198	ENSG00000105497	ZNF175	0.690312	0.0706401	0.489998	0.039542	0.29211	2.10027e-25	2.66751e-24	47	59	59	B1	PNS. nerve, tibial (GTEx)	PrediXcan	0.997455	nerve_tibial	0.999981
3199	ENSG00000171161	ZNF672	-0.689926	-0.127567	0.490241	0.0174955	0.0125464	0.0559402	0.111237	10	17	17	B1	PNS. nerve, tibial (GTEx)	PrediXcan	0.997455	nerve_tibial	0.999981
3200	ENSG00000130731	METTL26	-0.689834	-0.19468	0.490298	0.0131105	0.583755	2.43427e-67	2.20011e-65	8	14	14	B1	PNS. nerve, tibial (GTEx)	PrediXcan	0.997455	nerve_tibial	0.999981
3201	ENSG00000185721	DRG1	0.689724	0.0729008	0.490368	0.0453231	0.0347629	0.00126778	0.00306002	48	52	52	B1	PNS. nerve, tibial (GTEx)	PrediXcan	0.997455	nerve_tibial	0.999981
3202	ENSG00000166924	NYAP1	-0.689407	-0.340171	0.490567	0.00538253	0.0565033	2.79903e-05	8.00892e-05	7	11	11	B1	PNS. nerve, tibial (GTEx)	PrediXcan	0.997455	nerve_tibial	0.999981
3203	ENSG00000117054	ACADM	-0.689315	-0.141671	0.490625	0.0215904	0.0387919	0.000516058	0.00129321	17	22	22	B1	PNS. nerve, tibial (GTEx)	PrediXcan	0.997455	nerve_tibial	0.999981
3204	ENSG00000126804	ZBTB1	0.689178	0.036148	0.490711	0.0654591	0.222156	1.41662e-18	1.19479e-17	36	40	40	B1	PNS. nerve, tibial (GTEx)	PrediXcan	0.997455	nerve_tibial	0.999981
3205	ENSG00000215146	BX322639.1	-0.689104	-0.0471901	0.490758	0.282317	0.566986	2.85265e-62	2.07061e-60	68	92	92	B1	PNS. nerve, tibial (GTEx)	PrediXcan	0.997455	nerve_tibial	0.999981
3206	ENSG00000142197	DOPEY2	0.689097	0.0613459	0.490762	0.0874493	0.214531	1.15381e-17	9.14756e-17	68	90	90	B1	PNS. nerve, tibial (GTEx)	PrediXcan	0.997455	nerve_tibial	0.999981
3207	ENSG00000075073	TACR2	-0.688811	-0.166489	0.490942	0.0117814	0.0518567	7.65853e-05	0.000208651	8	11	11	B1	PNS. nerve, tibial (GTEx)	PrediXcan	0.997455	nerve_tibial	0.999981
3208	ENSG00000185924	RTN4RL1	-0.688591	-0.0536734	0.491081	0.112619	0.207564	4.15581e-17	3.15036e-16	37	40	40	B1	PNS. nerve, tibial (GTEx)	PrediXcan	0.997455	nerve_tibial	0.999981
3209	ENSG00000122490	PQLC1	-0.688521	-0.0728942	0.491125	0.130372	0.225192	1.11585e-18	9.46818e-18	29	35	35	B1	PNS. nerve, tibial (GTEx)	PrediXcan	0.997455	nerve_tibial	0.999981
3210	ENSG00000168297	PXK	0.687669	0.0484114	0.491661	0.223419	0.336644	2.91298e-30	4.76173e-29	42	52	52	B1	PNS. nerve, tibial (GTEx)	PrediXcan	0.997455	nerve_tibial	0.999981
3211	ENSG00000143398	PIP5K1A	0.687485	0.37252	0.491777	0.00260812	0.0627159	1.07681e-05	3.21847e-05	6	8	8	B1	PNS. nerve, tibial (GTEx)	PrediXcan	0.997455	nerve_tibial	0.999981
3212	ENSG00000104442	ARMC1	0.687368	0.0684764	0.491851	0.101106	0.232878	3.70909e-19	3.24551e-18	65	92	92	B1	PNS. nerve, tibial (GTEx)	PrediXcan	0.997455	nerve_tibial	0.999981
3213	ENSG00000163348	PYGO2	-0.687361	-0.29926	0.491855	0.00758846	0.0558824	2.79384e-05	7.99732e-05	2	3	3	B1	PNS. nerve, tibial (GTEx)	PrediXcan	0.997455	nerve_tibial	0.999981
3214	ENSG00000037241	RPL26L1	-0.687215	-0.132455	0.491947	0.0399265	0.109499	3.56804e-09	1.47361e-08	43	56	56	B1	PNS. nerve, tibial (GTEx)	PrediXcan	0.997455	nerve_tibial	0.999981
3215	ENSG00000007516	BAIAP3	-0.686744	-0.0802029	0.492244	0.0378969	0.0554035	2.97819e-05	8.48341e-05	23	27	27	B1	PNS. nerve, tibial (GTEx)	PrediXcan	0.997455	nerve_tibial	0.999981
3216	ENSG00000055332	EIF2AK2	-0.686685	-0.177976	0.492281	0.0189892	0.0221783	0.00970767	0.0213627	15	19	19	B1	PNS. nerve, tibial (GTEx)	PrediXcan	0.997455	nerve_tibial	0.999981
3217	ENSG00000162631	NTNG1	-0.686682	-0.0700665	0.492283	0.0836881	0.238948	1.03698e-19	9.40265e-19	2	2	2	B1	PNS. nerve, tibial (GTEx)	PrediXcan	0.997455	nerve_tibial	0.999981
3218	ENSG00000148498	PARD3	-0.686666	-0.0728586	0.492293	0.188714	0.0245496	0.00678614	0.0151937	187	219	219	B1	PNS. nerve, tibial (GTEx)	PrediXcan	0.997455	nerve_tibial	0.999981
3219	ENSG00000241839	PLEKHO2	0.686642	0.12607	0.492308	0.0244968	0.162066	4.076e-13	2.35176e-12	12	19	19	B1	PNS. nerve, tibial (GTEx)	PrediXcan	0.997455	nerve_tibial	0.999981
3220	ENSG00000040275	SPDL1	0.686007	0.0713089	0.492709	0.132694	0.244519	2.69811e-20	2.54874e-19	140	153	153	B1	PNS. nerve, tibial (GTEx)	PrediXcan	0.997455	nerve_tibial	0.999981
3221	ENSG00000162714	ZNF496	-0.685996	-0.039272	0.492715	0.260953	0.44099	3.24312e-42	9.12307e-41	26	28	28	B1	PNS. nerve, tibial (GTEx)	PrediXcan	0.997455	nerve_tibial	0.999981
3222	ENSG00000182685	BRICD5	-0.685641	-0.0976178	0.492939	0.0415066	0.213521	9.26544e-18	7.39598e-17	28	35	35	B1	PNS. nerve, tibial (GTEx)	PrediXcan	0.997455	nerve_tibial	0.999981
3223	ENSG00000225670	CADM3-AS1	-0.685611	-0.118835	0.492958	0.0267963	0.0104202	0.0796626	0.154527	38	47	47	B1	PNS. nerve, tibial (GTEx)	PrediXcan	0.997455	nerve_tibial	0.999981
3224	ENSG00000138172	CALHM2	0.684953	0.0905461	0.493374	0.0623148	0.139154	2.13757e-11	1.07872e-10	32	36	36	B1	PNS. nerve, tibial (GTEx)	PrediXcan	0.997455	nerve_tibial	0.999981
3225	ENSG00000133805	AMPD3	-0.684212	-0.0393095	0.493841	0.206347	0.0957086	5.14186e-08	1.90159e-07	111	134	134	B1	PNS. nerve, tibial (GTEx)	PrediXcan	0.997455	nerve_tibial	0.999981
3226	ENSG00000166436	TRIM66	-0.683906	-0.0369309	0.494034	0.274208	0.607697	8.90679e-71	1.02275e-68	43	52	52	B1	PNS. nerve, tibial (GTEx)	PrediXcan	0.997455	nerve_tibial	0.999981
3227	ENSG00000136982	DSCC1	0.683872	0.0308989	0.494056	0.286277	0.412167	3.11894e-41	8.41875e-40	85	105	105	B1	PNS. nerve, tibial (GTEx)	PrediXcan	0.997455	nerve_tibial	0.999981
3228	ENSG00000141258	SGSM2	-0.683655	-0.0479208	0.494193	0.0397752	0.111682	2.49611e-09	1.04789e-08	12	18	18	B1	PNS. nerve, tibial (GTEx)	PrediXcan	0.997455	nerve_tibial	0.999981
3229	ENSG00000148384	INPP5E	-0.683353	-0.105396	0.494384	0.0469402	0.153077	1.20597e-12	6.70946e-12	44	50	50	B1	PNS. nerve, tibial (GTEx)	PrediXcan	0.997455	nerve_tibial	0.999981
3230	ENSG00000160539	PLPP7	-0.682877	-0.101257	0.494685	0.0360264	0.0318039	0.00200132	0.00473588	41	51	51	B1	PNS. nerve, tibial (GTEx)	PrediXcan	0.997455	nerve_tibial	0.999981
3231	ENSG00000168393	DTYMK	-0.681844	-0.0907845	0.495337	0.0704633	0.117014	5.17158e-10	2.31465e-09	38	43	43	B1	PNS. nerve, tibial (GTEx)	PrediXcan	0.997455	nerve_tibial	0.999981
3232	ENSG00000180113	TDRD6	-0.681253	-0.0343978	0.495712	0.282786	0.519225	4.68953e-55	2.41528e-53	75	93	93	B1	PNS. nerve, tibial (GTEx)	PrediXcan	0.997455	nerve_tibial	0.999981
3233	ENSG00000241058	NSUN6	-0.681221	-0.0388032	0.495732	0.212906	0.466431	1.78395e-46	6.18599e-45	21	26	26	B1	PNS. nerve, tibial (GTEx)	PrediXcan	0.997455	nerve_tibial	0.999981
3234	ENSG00000205683	DPF3	0.681004	0.161557	0.495869	0.0207955	0.142598	1.76755e-12	9.69903e-12	29	39	39	B1	PNS. nerve, tibial (GTEx)	PrediXcan	0.997455	nerve_tibial	0.999981
3235	ENSG00000155760	FZD7	0.680904	0.117471	0.495933	0.0281797	0.0488556	9.55013e-05	0.000257879	48	57	57	B1	PNS. nerve, tibial (GTEx)	PrediXcan	0.997455	nerve_tibial	0.999981
3236	ENSG00000138375	SMARCAL1	0.680836	0.147664	0.495976	0.021507	0.0877042	1.48738e-07	5.29389e-07	15	19	19	B1	PNS. nerve, tibial (GTEx)	PrediXcan	0.997455	nerve_tibial	0.999981
3237	ENSG00000119013	NDUFB3	0.680591	0.0738125	0.49613	0.0581966	0.0344646	0.00116225	0.00281792	37	41	41	B1	PNS. nerve, tibial (GTEx)	PrediXcan	0.997455	nerve_tibial	0.999981
3238	ENSG00000013297	CLDN11	0.680538	0.130886	0.496164	0.0277621	0.0982687	2.5535e-08	9.68643e-08	24	28	28	B1	PNS. nerve, tibial (GTEx)	PrediXcan	0.997455	nerve_tibial	0.999981
3239	ENSG00000141646	SMAD4	0.680329	0.215175	0.496296	0.0136321	0.0331458	0.0013508	0.00325143	11	12	12	B1	PNS. nerve, tibial (GTEx)	PrediXcan	0.997455	nerve_tibial	0.999981
3240	ENSG00000116198	CEP104	-0.679953	-0.0441205	0.496534	0.22425	0.454512	6.59784e-44	2.05398e-42	25	30	30	B1	PNS. nerve, tibial (GTEx)	PrediXcan	0.997455	nerve_tibial	0.999981
3241	ENSG00000272779	AC245060.4	-0.679395	-0.0478312	0.496887	0.275204	0.443438	3.14403e-43	9.31179e-42	17	21	21	B1	PNS. nerve, tibial (GTEx)	PrediXcan	0.997455	nerve_tibial	0.999981
3242	ENSG00000069998	HDHD5	-0.679124	-0.0809298	0.497059	0.101157	0.123748	3.11742e-10	1.41654e-09	72	92	92	B1	PNS. nerve, tibial (GTEx)	PrediXcan	0.997455	nerve_tibial	0.999981
3243	ENSG00000225973	PIGBOS1	0.679049	0.364774	0.497107	0.00403153	0.0179796	0.0215766	0.0456527	22	26	26	B1	PNS. nerve, tibial (GTEx)	PrediXcan	0.997455	nerve_tibial	0.999981
3244	ENSG00000204650	LINC02210	-0.678704	-0.0456915	0.497326	0.186679	0.673952	2.02442e-88	8.86252e-86	45	77	77	B1	PNS. nerve, tibial (GTEx)	PrediXcan	0.997455	nerve_tibial	0.999981
3245	ENSG00000127419	TMEM175	0.678582	0.145317	0.497403	0.0167281	0.022944	0.00809375	0.0179635	16	18	18	B1	PNS. nerve, tibial (GTEx)	PrediXcan	0.997455	nerve_tibial	0.999981
3246	ENSG00000136147	PHF11	0.678454	0.0568102	0.497484	0.0723937	0.0709749	2.33452e-06	7.41088e-06	84	107	107	B1	PNS. nerve, tibial (GTEx)	PrediXcan	0.997455	nerve_tibial	0.999981
3247	ENSG00000272894	AC004982.2	0.678397	0.244687	0.49752	0.0184361	0.179159	2.56832e-16	1.85271e-15	15	21	21	B1	PNS. nerve, tibial (GTEx)	PrediXcan	0.997455	nerve_tibial	0.999981
3248	ENSG00000273203	AC006946.2	-0.678353	-0.0439989	0.497548	0.239451	0.363284	9.04545e-33	1.67838e-31	14	15	15	B1	PNS. nerve, tibial (GTEx)	PrediXcan	0.997455	nerve_tibial	0.999981
3249	ENSG00000099917	MED15	0.678183	0.117764	0.497656	0.0321006	0.213953	3.94564e-18	3.22676e-17	39	52	52	B1	PNS. nerve, tibial (GTEx)	PrediXcan	0.997455	nerve_tibial	0.999981
3250	ENSG00000242193	AL359075.1	-0.677822	-0.042778	0.497885	0.132269	0.197614	3.25931e-17	2.49643e-16	100	118	118	B1	PNS. nerve, tibial (GTEx)	PrediXcan	0.997455	nerve_tibial	0.999981
3251	ENSG00000142046	TMEM91	-0.677655	-0.0587563	0.497991	0.156368	0.266771	1.51032e-22	1.60289e-21	22	33	33	B1	PNS. nerve, tibial (GTEx)	PrediXcan	0.997455	nerve_tibial	0.999981
3252	ENSG00000100997	ABHD12	-0.677617	-0.0437258	0.498014	0.217189	0.440672	8.83875e-43	2.55303e-41	93	125	125	B1	PNS. nerve, tibial (GTEx)	PrediXcan	0.997455	nerve_tibial	0.999981
3253	ENSG00000173110	HSPA6	0.677516	0.0825133	0.498079	0.0614999	0.0884208	1.81986e-07	6.42339e-07	46	57	57	B1	PNS. nerve, tibial (GTEx)	PrediXcan	0.997455	nerve_tibial	0.999981
3254	ENSG00000167595	PROSER3	-0.677401	-0.0604832	0.498152	0.0756395	0.181533	3.73409e-15	2.49813e-14	32	41	41	B1	PNS. nerve, tibial (GTEx)	PrediXcan	0.997455	nerve_tibial	0.999981
3255	ENSG00000143178	TBX19	-0.677374	-0.124038	0.498169	0.023066	0.0345213	0.0012933	0.00311839	26	31	31	B1	PNS. nerve, tibial (GTEx)	PrediXcan	0.997455	nerve_tibial	0.999981
3256	ENSG00000178568	ERBB4	0.677278	0.0832065	0.49823	0.0733936	0.120865	4.34629e-10	1.95527e-09	81	101	101	B1	PNS. nerve, tibial (GTEx)	PrediXcan	0.997455	nerve_tibial	0.999981
3257	ENSG00000135686	KLHL36	0.676806	0.0853943	0.498529	0.0478305	0.248772	7.90894e-21	7.67287e-20	10	20	20	B1	PNS. nerve, tibial (GTEx)	PrediXcan	0.997455	nerve_tibial	0.999981
3258	ENSG00000142459	EVI5L	-0.676612	-0.0457986	0.498652	0.120445	0.121273	2.92324e-10	1.33349e-09	77	83	83	B1	PNS. nerve, tibial (GTEx)	PrediXcan	0.997455	nerve_tibial	0.999981
3259	ENSG00000172379	ARNT2	0.676325	0.0995789	0.498834	0.0272959	0.0777593	9.66367e-07	3.19063e-06	21	26	26	B1	PNS. nerve, tibial (GTEx)	PrediXcan	0.997455	nerve_tibial	0.999981
3260	ENSG00000175600	SUGCT	0.676149	0.238669	0.498946	0.00363213	0.0239784	0.00719618	0.0160553	5	9	9	B1	PNS. nerve, tibial (GTEx)	PrediXcan	0.997455	nerve_tibial	0.999981
3261	ENSG00000145354	CISD2	-0.676057	-0.13875	0.499004	0.0185256	0.164181	2.63988e-13	1.54866e-12	6	9	9	B1	PNS. nerve, tibial (GTEx)	PrediXcan	0.997455	nerve_tibial	0.999981
3262	ENSG00000139433	GLTP	0.675841	0.0620477	0.499142	0.117243	0.232315	2.41706e-19	2.14308e-18	27	35	35	B1	PNS. nerve, tibial (GTEx)	PrediXcan	0.997455	nerve_tibial	0.999981
3263	ENSG00000204463	BAG6	-0.675765	-0.0632004	0.49919	0.118831	0.17132	2.16348e-14	1.37203e-13	58	67	67	B1	PNS. nerve, tibial (GTEx)	PrediXcan	0.997455	nerve_tibial	0.999981
3264	ENSG00000112290	WASF1	0.67565	0.0313849	0.499263	0.266663	0.307239	9.01155e-27	1.22328e-25	89	109	109	B1	PNS. nerve, tibial (GTEx)	PrediXcan	0.997455	nerve_tibial	0.999981
3265	ENSG00000248890	HHIP-AS1	0.67564	0.156004	0.499269	0.0293724	0.0735944	1.68352e-06	5.41423e-06	41	51	51	B1	PNS. nerve, tibial (GTEx)	PrediXcan	0.997455	nerve_tibial	0.999981
3266	ENSG00000198625	MDM4	0.675507	0.0780163	0.499354	0.0534882	0.161876	4.5327e-13	2.6024e-12	52	69	69	B1	PNS. nerve, tibial (GTEx)	PrediXcan	0.997455	nerve_tibial	0.999981
3267	ENSG00000101639	CEP192	-0.675463	-0.0440296	0.499382	0.221046	0.711767	1.12205e-100	2.6198e-97	46	67	67	B1	PNS. nerve, tibial (GTEx)	PrediXcan	0.997455	nerve_tibial	0.999981
3268	ENSG00000149548	CCDC15	0.674805	0.0926189	0.499799	0.0334631	0.102926	4.98353e-09	2.02948e-08	69	82	82	B1	PNS. nerve, tibial (GTEx)	PrediXcan	0.997455	nerve_tibial	0.999981
3269	ENSG00000081377	CDC14B	-0.674482	-0.222926	0.500005	0.0136392	0.0287653	0.00358345	0.00827162	59	70	70	B1	PNS. nerve, tibial (GTEx)	PrediXcan	0.997455	nerve_tibial	0.999981
3270	ENSG00000113742	CPEB4	-0.674453	-0.174013	0.500023	0.010662	0.0134155	0.045941	0.0927626	12	15	15	B1	PNS. nerve, tibial (GTEx)	PrediXcan	0.997455	nerve_tibial	0.999981
3271	ENSG00000167711	SERPINF2	-0.674185	-0.136177	0.500194	0.0200231	0.310266	8.52163e-27	1.16015e-25	11	16	16	B1	PNS. nerve, tibial (GTEx)	PrediXcan	0.997455	nerve_tibial	0.999981
3272	ENSG00000178104	PDE4DIP	-0.674018	-1.01051	0.5003	0.000704039	0.0314567	0.00218283	0.00514456	1	11	11	B1	PNS. nerve, tibial (GTEx)	PrediXcan	0.997455	nerve_tibial	0.999981
3273	ENSG00000236943	RP11-640M9.1	-0.674018	-0.217237	0.5003	0.0152337	0.159637	2.14066e-13	1.26534e-12	1	37	37	B1	PNS. nerve, tibial (GTEx)	PrediXcan	0.997455	nerve_tibial	0.999981
3274	ENSG00000272755	AC245297.2	-0.674018	-0.169731	0.5003	0.0249547	0.388685	1.33946e-35	2.85609e-34	1	54	54	B1	PNS. nerve, tibial (GTEx)	PrediXcan	0.997455	nerve_tibial	0.999981
3275	ENSG00000225241	RP11-640M9.2	-0.674018	-1.22061	0.5003	0.000482522	0.387735	2.61984e-35	5.51071e-34	1	20	20	B1	PNS. nerve, tibial (GTEx)	PrediXcan	0.997455	nerve_tibial	0.999981
3276	ENSG00000119686	FLVCR2	-0.673878	-0.059266	0.500389	0.0853676	0.0382869	0.000687698	0.00170512	71	81	81	B1	PNS. nerve, tibial (GTEx)	PrediXcan	0.997455	nerve_tibial	0.999981
3277	ENSG00000181031	RPH3AL	0.673759	0.0484769	0.500465	0.258446	0.4693	4.00618e-46	1.37219e-44	31	48	48	B1	PNS. nerve, tibial (GTEx)	PrediXcan	0.997455	nerve_tibial	0.999981
3278	ENSG00000198892	SHISA4	-0.673642	-0.0451019	0.500539	0.221804	0.474422	5.09057e-47	1.85713e-45	67	81	81	B1	PNS. nerve, tibial (GTEx)	PrediXcan	0.997455	nerve_tibial	0.999981
3279	ENSG00000203668	CHML	-0.673104	-0.0703055	0.500881	0.107255	0.270141	1.32116e-22	1.41499e-21	30	37	37	B1	PNS. nerve, tibial (GTEx)	PrediXcan	0.997455	nerve_tibial	0.999981
3280	ENSG00000101353	MROH8	0.672047	0.16031	0.501554	0.0205168	0.0802119	5.17513e-07	1.75159e-06	9	11	11	B1	PNS. nerve, tibial (GTEx)	PrediXcan	0.997455	nerve_tibial	0.999981
3281	ENSG00000152760	TCTEX1D1	-0.671941	-0.0553853	0.501621	0.120853	0.212106	1.58448e-17	1.24632e-16	72	91	91	B1	PNS. nerve, tibial (GTEx)	PrediXcan	0.997455	nerve_tibial	0.999981
3282	ENSG00000143126	CELSR2	0.671582	0.107326	0.50185	0.054021	0.0916085	8.95078e-08	3.24764e-07	43	55	55	B1	PNS. nerve, tibial (GTEx)	PrediXcan	0.997455	nerve_tibial	0.999981
3283	ENSG00000073331	ALPK1	-0.670964	-0.0300578	0.502243	0.131209	0.16545	8.53323e-14	5.22245e-13	86	103	103	B1	PNS. nerve, tibial (GTEx)	PrediXcan	0.997455	nerve_tibial	0.999981
3284	ENSG00000183111	ARHGEF37	-0.670963	-0.128856	0.502244	0.0256688	0.0526323	6.87509e-05	0.000188259	32	35	35	B1	PNS. nerve, tibial (GTEx)	PrediXcan	0.997455	nerve_tibial	0.999981
3285	ENSG00000103472	RRN3P2	-0.670909	-0.0921748	0.502279	0.0703185	0.228354	5.72e-19	4.94029e-18	49	73	73	B1	PNS. nerve, tibial (GTEx)	PrediXcan	0.997455	nerve_tibial	0.999981
3286	ENSG00000102901	CENPT	-0.670752	-0.240839	0.502379	0.00856261	0.0311128	0.00239056	0.00560584	2	3	3	B1	PNS. nerve, tibial (GTEx)	PrediXcan	0.997455	nerve_tibial	0.999981
3287	ENSG00000235314	LINC00957	-0.670523	-0.0518554	0.502524	0.0822656	0.0998883	1.68202e-08	6.49668e-08	68	78	78	B1	PNS. nerve, tibial (GTEx)	PrediXcan	0.997455	nerve_tibial	0.999981
3288	ENSG00000096093	EFHC1	0.669934	0.0881855	0.5029	0.0543902	0.0590573	1.71127e-05	5.00797e-05	36	42	42	B1	PNS. nerve, tibial (GTEx)	PrediXcan	0.997455	nerve_tibial	0.999981
3289	ENSG00000135632	SMYD5	0.669912	0.0489795	0.502914	0.126088	0.187156	1.65679e-15	1.13385e-14	33	35	35	B1	PNS. nerve, tibial (GTEx)	PrediXcan	0.997455	nerve_tibial	0.999981
3290	ENSG00000100968	NFATC4	0.66991	0.0671516	0.502915	0.0912131	0.175208	2.19182e-14	1.38812e-13	50	59	59	B1	PNS. nerve, tibial (GTEx)	PrediXcan	0.997455	nerve_tibial	0.999981
3291	ENSG00000162402	USP24	-0.669799	-0.0644652	0.502986	0.102248	0.278343	1.3738e-23	1.56214e-22	34	44	44	B1	PNS. nerve, tibial (GTEx)	PrediXcan	0.997455	nerve_tibial	0.999981
3292	ENSG00000079950	STX7	0.669766	0.070379	0.503007	0.0915343	0.087079	2.56286e-07	8.92448e-07	40	44	44	B1	PNS. nerve, tibial (GTEx)	PrediXcan	0.997455	nerve_tibial	0.999981
3293	ENSG00000132793	LPIN3	-0.669607	-0.0486619	0.503108	0.103444	0.0882105	1.00426e-07	3.62783e-07	96	118	118	B1	PNS. nerve, tibial (GTEx)	PrediXcan	0.997455	nerve_tibial	0.999981
3294	ENSG00000057019	DCBLD2	0.669283	0.175997	0.503315	0.0124042	0.0238405	0.00807087	0.0179155	18	21	21	B1	PNS. nerve, tibial (GTEx)	PrediXcan	0.997455	nerve_tibial	0.999981
3295	ENSG00000088205	DDX18	-0.669098	-0.0540075	0.503433	0.085447	0.1189	7.66168e-10	3.37726e-09	39	43	43	B1	PNS. nerve, tibial (GTEx)	PrediXcan	0.997455	nerve_tibial	0.999981
3296	ENSG00000154222	CC2D1B	0.668994	0.0585163	0.503499	0.199425	0.293287	2.83882e-25	3.57314e-24	138	159	159	B1	PNS. nerve, tibial (GTEx)	PrediXcan	0.997455	nerve_tibial	0.999981
3297	ENSG00000204525	HLA-C	0.668711	0.0373534	0.50368	0.243894	0.47628	4.3167e-47	1.57892e-45	100	123	123	B1	PNS. nerve, tibial (GTEx)	PrediXcan	0.997455	nerve_tibial	0.999981
3298	ENSG00000197969	VPS13A	0.668037	0.0488389	0.50411	0.173775	0.367905	2.87019e-33	5.41894e-32	50	61	61	B1	PNS. nerve, tibial (GTEx)	PrediXcan	0.997455	nerve_tibial	0.999981
3299	ENSG00000183527	PSMG1	-0.667949	-0.0683246	0.504166	0.0983277	0.271598	1.74038e-23	1.9678e-22	32	44	44	B1	PNS. nerve, tibial (GTEx)	PrediXcan	0.997455	nerve_tibial	0.999981
3300	ENSG00000173376	NDNF	-0.667862	-0.0581325	0.504222	0.102253	0.212711	2.21092e-17	1.7188e-16	13	14	14	B1	PNS. nerve, tibial (GTEx)	PrediXcan	0.997455	nerve_tibial	0.999981
3301	ENSG00000151320	AKAP6	-0.667491	-0.13119	0.504458	0.0194154	0.0105992	0.0772929	0.150221	44	47	47	B1	PNS. nerve, tibial (GTEx)	PrediXcan	0.997455	nerve_tibial	0.999981
3302	ENSG00000136144	RCBTB1	-0.667379	-0.0598255	0.50453	0.0919982	0.16161	3.29103e-13	1.91621e-12	47	59	59	B1	PNS. nerve, tibial (GTEx)	PrediXcan	0.997455	nerve_tibial	0.999981
3303	ENSG00000113522	RAD50	-0.667316	-0.0775814	0.50457	0.0600345	0.0853749	2.78212e-07	9.65438e-07	30	32	32	B1	PNS. nerve, tibial (GTEx)	PrediXcan	0.997455	nerve_tibial	0.999981
3304	ENSG00000155957	TMBIM4	0.666673	0.128058	0.504981	0.0197495	0.0478911	0.000143973	0.000382282	19	26	26	B1	PNS. nerve, tibial (GTEx)	PrediXcan	0.997455	nerve_tibial	0.999981
3305	ENSG00000166508	MCM7	0.666238	0.130521	0.505259	0.0176263	0.0559665	4.05462e-05	0.000113713	25	30	30	B1	PNS. nerve, tibial (GTEx)	PrediXcan	0.997455	nerve_tibial	0.999981
3306	ENSG00000203772	SPRN	0.666034	0.0829427	0.50539	0.067456	0.135254	4.01043e-11	1.96785e-10	10	10	10	B1	PNS. nerve, tibial (GTEx)	PrediXcan	0.997455	nerve_tibial	0.999981
3307	ENSG00000268205	AC005261.2	0.665982	0.126157	0.505422	0.0231379	0.0411229	0.000438479	0.00110718	13	15	15	B1	PNS. nerve, tibial (GTEx)	PrediXcan	0.997455	nerve_tibial	0.999981
3308	ENSG00000108349	CASC3	0.665839	0.0738598	0.505514	0.0878877	0.105217	6.82773e-09	2.74147e-08	43	51	51	B1	PNS. nerve, tibial (GTEx)	PrediXcan	0.997455	nerve_tibial	0.999981
3309	ENSG00000075151	EIF4G3	-0.665738	-0.101469	0.505579	0.028009	0.0112391	0.0679419	0.13338	44	55	55	B1	PNS. nerve, tibial (GTEx)	PrediXcan	0.997455	nerve_tibial	0.999981
3310	ENSG00000156171	DRAM2	0.665608	0.0407434	0.505662	0.241983	0.460864	2.34548e-45	7.67706e-44	19	25	25	B1	PNS. nerve, tibial (GTEx)	PrediXcan	0.997455	nerve_tibial	0.999981
3311	ENSG00000090054	SPTLC1	-0.665568	-0.0693789	0.505687	0.0518811	0.0411914	0.000422715	0.00107047	30	39	39	B1	PNS. nerve, tibial (GTEx)	PrediXcan	0.997455	nerve_tibial	0.999981
3312	ENSG00000215158	AC138409.2	0.665027	0.149244	0.506033	0.0290867	0.0284919	0.00362489	0.0083604	49	62	62	B1	PNS. nerve, tibial (GTEx)	PrediXcan	0.997455	nerve_tibial	0.999981
3313	ENSG00000134317	GRHL1	-0.664844	-0.0330261	0.506151	0.208576	0.043773	0.000291544	0.000752301	137	166	166	B1	PNS. nerve, tibial (GTEx)	PrediXcan	0.997455	nerve_tibial	0.999981
3314	ENSG00000261716	AC239868.2	0.664824	0.120182	0.506163	0.0702854	0.025634	0.00542768	0.0122877	31	40	40	B1	PNS. nerve, tibial (GTEx)	PrediXcan	0.997455	nerve_tibial	0.999981
3315	ENSG00000248429	AC098679.1	0.664811	0.0642592	0.506171	0.132843	0.389892	5.38136e-36	1.17061e-34	60	78	78	B1	PNS. nerve, tibial (GTEx)	PrediXcan	0.997455	nerve_tibial	0.999981
3316	ENSG00000125734	GPR108	0.664479	0.0363689	0.506384	0.282094	0.514492	5.45122e-55	2.79729e-53	25	30	30	B1	PNS. nerve, tibial (GTEx)	PrediXcan	0.997455	nerve_tibial	0.999981
3317	ENSG00000114054	PCCB	0.664343	0.150113	0.506471	0.0170001	0.0444815	0.000225207	0.000586418	15	21	21	B1	PNS. nerve, tibial (GTEx)	PrediXcan	0.997455	nerve_tibial	0.999981
3318	ENSG00000272720	AL022322.1	-0.664054	-0.0471518	0.506656	0.119191	0.230722	2.37802e-19	2.11248e-18	92	122	122	B1	PNS. nerve, tibial (GTEx)	PrediXcan	0.997455	nerve_tibial	0.999981
3319	ENSG00000165152	TMEM246	0.663959	0.129451	0.506716	0.0351887	0.114754	1.26807e-09	5.48115e-09	10	13	13	B1	PNS. nerve, tibial (GTEx)	PrediXcan	0.997455	nerve_tibial	0.999981
3320	ENSG00000237541	HLA-DQA2	-0.663725	-0.0527072	0.506866	0.245792	0.644944	5.46669e-79	1.06365e-76	104	114	114	B1	PNS. nerve, tibial (GTEx)	PrediXcan	0.997455	nerve_tibial	0.999981
3321	ENSG00000116237	ICMT	-0.663557	-0.0487067	0.506974	0.148152	0.257994	1.02026e-21	1.03272e-20	13	14	14	B1	PNS. nerve, tibial (GTEx)	PrediXcan	0.997455	nerve_tibial	0.999981
3322	ENSG00000188042	ARL4C	-0.663152	-0.135017	0.507233	0.0463234	0.139503	1.55057e-11	7.89599e-11	16	22	22	B1	PNS. nerve, tibial (GTEx)	PrediXcan	0.997455	nerve_tibial	0.999981
3323	ENSG00000108654	DDX5	-0.662803	-0.0856147	0.507457	0.057217	0.111576	2.55998e-09	1.07277e-08	7	7	7	B1	PNS. nerve, tibial (GTEx)	PrediXcan	0.997455	nerve_tibial	0.999981
3324	ENSG00000109771	LRP2BP	0.662633	0.0432001	0.507566	0.169602	0.273551	3.13816e-23	3.49463e-22	49	60	60	B1	PNS. nerve, tibial (GTEx)	PrediXcan	0.997455	nerve_tibial	0.999981
3325	ENSG00000203727	SAMD5	0.662468	0.0788068	0.507672	0.064786	0.097043	4.51299e-08	1.67477e-07	46	58	58	B1	PNS. nerve, tibial (GTEx)	PrediXcan	0.997455	nerve_tibial	0.999981
3326	ENSG00000171295	ZNF440	0.662454	0.144723	0.50768	0.0363844	0.0664125	3.8831e-06	1.20993e-05	31	38	38	B1	PNS. nerve, tibial (GTEx)	PrediXcan	0.997455	nerve_tibial	0.999981
3327	ENSG00000127666	TICAM1	0.662413	0.112371	0.507707	0.0636533	0.0380584	0.000736082	0.0018193	57	68	68	B1	PNS. nerve, tibial (GTEx)	PrediXcan	0.997455	nerve_tibial	0.999981
3328	ENSG00000160200	CBS	0.661761	0.0578529	0.508125	0.0882455	0.285558	4.13984e-25	5.14597e-24	31	41	41	B1	PNS. nerve, tibial (GTEx)	PrediXcan	0.997455	nerve_tibial	0.999981
3329	ENSG00000101596	SMCHD1	0.661371	0.165451	0.508375	0.0266996	0.100966	1.85665e-08	7.13575e-08	31	38	38	B1	PNS. nerve, tibial (GTEx)	PrediXcan	0.997455	nerve_tibial	0.999981
3330	ENSG00000181029	TRAPPC5	-0.661253	-0.0724961	0.50845	0.0657408	0.105313	8.34473e-09	3.32579e-08	29	34	34	B1	PNS. nerve, tibial (GTEx)	PrediXcan	0.997455	nerve_tibial	0.999981
3331	ENSG00000196220	SRGAP3	0.661177	0.0826653	0.508499	0.062749	0.182394	8.79847e-15	5.74093e-14	26	31	31	B1	PNS. nerve, tibial (GTEx)	PrediXcan	0.997455	nerve_tibial	0.999981
3332	ENSG00000154734	ADAMTS1	0.661107	0.206357	0.508544	0.0134582	0.0138248	0.0446064	0.0903413	18	18	18	B1	PNS. nerve, tibial (GTEx)	PrediXcan	0.997455	nerve_tibial	0.999981
3333	ENSG00000129467	ADCY4	-0.661097	-0.0794013	0.50855	0.046894	0.0843336	2.79284e-07	9.68677e-07	14	15	15	B1	PNS. nerve, tibial (GTEx)	PrediXcan	0.997455	nerve_tibial	0.999981
3334	ENSG00000033050	ABCF2	-0.66101	-0.168772	0.508606	0.0120839	0.0972113	2.41882e-08	9.20794e-08	6	7	7	B1	PNS. nerve, tibial (GTEx)	PrediXcan	0.997455	nerve_tibial	0.999981
3335	ENSG00000170949	ZNF160	0.660991	0.0638661	0.508618	0.20252	0.495081	1.04481e-50	4.44887e-49	92	118	118	B1	PNS. nerve, tibial (GTEx)	PrediXcan	0.997455	nerve_tibial	0.999981
3336	ENSG00000143387	CTSK	0.660988	0.156993	0.50862	0.0148476	0.0326346	0.00190489	0.00451685	17	20	20	B1	PNS. nerve, tibial (GTEx)	PrediXcan	0.997455	nerve_tibial	0.999981
3337	ENSG00000161692	DBF4B	-0.660676	-0.0403279	0.50882	0.32789	0.557701	6.60574e-61	4.36509e-59	45	53	53	B1	PNS. nerve, tibial (GTEx)	PrediXcan	0.997455	nerve_tibial	0.999981
3338	ENSG00000186399	GOLGA8R	-0.66051	-0.109161	0.508926	0.0984692	0.0795159	6.45162e-07	2.16067e-06	58	68	68	B1	PNS. nerve, tibial (GTEx)	PrediXcan	0.997455	nerve_tibial	0.999981
3339	ENSG00000163697	APBB2	-0.660432	-0.0983527	0.508977	0.0432437	0.0216379	0.0113426	0.0248047	45	53	53	B1	PNS. nerve, tibial (GTEx)	PrediXcan	0.997455	nerve_tibial	0.999981
3340	ENSG00000198468	FLVCR1-AS1	0.660422	0.0305626	0.508983	0.319947	0.550377	1.01143e-59	6.52958e-58	88	104	104	B1	PNS. nerve, tibial (GTEx)	PrediXcan	0.997455	nerve_tibial	0.999981
3341	ENSG00000166965	RCCD1	-0.660409	-0.0503512	0.508991	0.138138	0.283961	7.80244e-25	9.57132e-24	17	21	21	B1	PNS. nerve, tibial (GTEx)	PrediXcan	0.997455	nerve_tibial	0.999981
3342	ENSG00000137699	TRIM29	0.660157	0.111855	0.509153	0.0316521	0.083931	2.44943e-07	8.54435e-07	12	15	15	B1	PNS. nerve, tibial (GTEx)	PrediXcan	0.997455	nerve_tibial	0.999981
3343	ENSG00000136986	DERL1	0.660065	0.14613	0.509212	0.021572	0.0294455	0.0030866	0.00716135	21	24	24	B1	PNS. nerve, tibial (GTEx)	PrediXcan	0.997455	nerve_tibial	0.999981
3344	ENSG00000182578	CSF1R	0.659291	0.178295	0.509709	0.0124895	0.020383	0.0143016	0.0309565	11	11	11	B1	PNS. nerve, tibial (GTEx)	PrediXcan	0.997455	nerve_tibial	0.999981
3345	ENSG00000167283	ATP5L	-0.659005	-0.219252	0.509892	0.0142542	0.014003	0.0420582	0.0856261	16	19	19	B1	PNS. nerve, tibial (GTEx)	PrediXcan	0.997455	nerve_tibial	0.999981
3346	ENSG00000175567	UCP2	0.658942	0.0973943	0.509933	0.0337421	0.0729917	2.58163e-06	8.16574e-06	95	110	110	B1	PNS. nerve, tibial (GTEx)	PrediXcan	0.997455	nerve_tibial	0.999981
3347	ENSG00000142207	URB1	0.658922	0.0651295	0.509946	0.0816168	0.240838	5.57288e-20	5.16681e-19	45	57	57	B1	PNS. nerve, tibial (GTEx)	PrediXcan	0.997455	nerve_tibial	0.999981
3348	ENSG00000164002	EXO5	-0.658909	-0.0858392	0.509954	0.0342688	0.155142	5.03033e-13	2.87515e-12	14	16	16	B1	PNS. nerve, tibial (GTEx)	PrediXcan	0.997455	nerve_tibial	0.999981
3349	ENSG00000140995	DEF8	0.658882	0.115113	0.509972	0.0226119	0.103153	1.57617e-08	6.11481e-08	14	21	21	B1	PNS. nerve, tibial (GTEx)	PrediXcan	0.997455	nerve_tibial	0.999981
3350	ENSG00000232931	LINC00342	-0.658522	-0.143764	0.510202	0.0317875	0.122279	5.35015e-10	2.39152e-09	20	23	23	B1	PNS. nerve, tibial (GTEx)	PrediXcan	0.997455	nerve_tibial	0.999981
3351	ENSG00000160323	ADAMTS13	-0.658495	-0.061671	0.51022	0.116359	0.322654	6.91256e-28	9.9833e-27	73	94	94	B1	PNS. nerve, tibial (GTEx)	PrediXcan	0.997455	nerve_tibial	0.999981
3352	ENSG00000164099	PRSS12	0.658472	0.0819636	0.510235	0.0609177	0.131764	8.86847e-11	4.21719e-10	55	70	70	B1	PNS. nerve, tibial (GTEx)	PrediXcan	0.997455	nerve_tibial	0.999981
3353	ENSG00000196312	MFSD14C	-0.658201	-0.099715	0.510409	0.0403662	0.0878934	1.83358e-07	6.46694e-07	12	13	13	B1	PNS. nerve, tibial (GTEx)	PrediXcan	0.997455	nerve_tibial	0.999981
3354	ENSG00000131055	COX4I2	0.657879	0.0874878	0.510616	0.0660857	0.147203	4.16246e-12	2.22056e-11	26	36	36	B1	PNS. nerve, tibial (GTEx)	PrediXcan	0.997455	nerve_tibial	0.999981
3355	ENSG00000114745	GORASP1	0.657278	0.0875747	0.511002	0.113236	0.136738	3.70925e-11	1.82904e-10	118	130	130	B1	PNS. nerve, tibial (GTEx)	PrediXcan	0.997455	nerve_tibial	0.999981
3356	ENSG00000269737	AL691432.1	0.657241	0.067584	0.511026	0.120654	0.381046	2.42576e-36	5.36001e-35	9	18	18	B1	PNS. nerve, tibial (GTEx)	PrediXcan	0.997455	nerve_tibial	0.999981
3357	ENSG00000196209	SIRPB2	-0.656942	-0.0532404	0.511218	0.144293	0.231878	3.42069e-19	3.00442e-18	73	84	84	B1	PNS. nerve, tibial (GTEx)	PrediXcan	0.997455	nerve_tibial	0.999981
3358	ENSG00000121413	ZSCAN18	0.656867	0.0866609	0.511266	0.0652116	0.222699	2.80121e-18	2.31654e-17	5	9	9	B1	PNS. nerve, tibial (GTEx)	PrediXcan	0.997455	nerve_tibial	0.999981
3359	ENSG00000179698	WDR97	-0.656857	-0.0148892	0.511273	0.141505	0.415788	4.74183e-39	1.17781e-37	38	51	51	B1	PNS. nerve, tibial (GTEx)	PrediXcan	0.997455	nerve_tibial	0.999981
3360	ENSG00000167768	KRT1	-0.656504	-0.620558	0.5115	0.00162718	0.0176776	0.0225741	0.047562	1	1	1	B1	PNS. nerve, tibial (GTEx)	PrediXcan	0.997455	nerve_tibial	0.999981
3361	ENSG00000137824	RMDN3	-0.656263	-0.108925	0.511655	0.0640134	0.0303011	0.00271683	0.0063328	52	63	63	B1	PNS. nerve, tibial (GTEx)	PrediXcan	0.997455	nerve_tibial	0.999981
3362	ENSG00000097046	CDC7	0.656085	0.0606964	0.511769	0.102993	0.23898	1.85987e-20	1.76763e-19	49	66	66	B1	PNS. nerve, tibial (GTEx)	PrediXcan	0.997455	nerve_tibial	0.999981
3363	ENSG00000164300	SERINC5	0.655956	0.0955639	0.511852	0.0438673	0.11232	1.67679e-09	7.14857e-09	7	9	9	B1	PNS. nerve, tibial (GTEx)	PrediXcan	0.997455	nerve_tibial	0.999981
3364	ENSG00000124243	BCAS4	-0.655932	-0.13204	0.511868	0.0211246	0.0483564	0.000126551	0.000338072	30	39	39	B1	PNS. nerve, tibial (GTEx)	PrediXcan	0.997455	nerve_tibial	0.999981
3365	ENSG00000115423	DNAH6	0.655846	0.108233	0.511923	0.0266199	0.101219	1.48517e-08	5.77456e-08	10	13	13	B1	PNS. nerve, tibial (GTEx)	PrediXcan	0.997455	nerve_tibial	0.999981
3366	ENSG00000197841	ZNF181	0.655738	0.038028	0.511993	0.28163	0.400723	3.57732e-37	8.1753e-36	56	69	69	B1	PNS. nerve, tibial (GTEx)	PrediXcan	0.997455	nerve_tibial	0.999981
3367	ENSG00000122912	SLC25A16	-0.655632	-0.17005	0.512061	0.0144152	0.0199641	0.0145093	0.031377	14	15	15	B1	PNS. nerve, tibial (GTEx)	PrediXcan	0.997455	nerve_tibial	0.999981
3368	ENSG00000163002	NUP35	-0.655292	-0.126911	0.51228	0.0180719	0.0898676	1.33524e-07	4.77423e-07	5	6	6	B1	PNS. nerve, tibial (GTEx)	PrediXcan	0.997455	nerve_tibial	0.999981
3369	ENSG00000135040	NAA35	0.655249	0.18932	0.512307	0.00746126	0.0122254	0.0574293	0.113956	14	15	15	B1	PNS. nerve, tibial (GTEx)	PrediXcan	0.997455	nerve_tibial	0.999981
3370	ENSG00000100372	SLC25A17	-0.655186	-0.1404	0.512348	0.0237859	0.0653439	7.28581e-06	2.21885e-05	11	13	13	B1	PNS. nerve, tibial (GTEx)	PrediXcan	0.997455	nerve_tibial	0.999981
3371	ENSG00000170464	DNAJC18	-0.654939	-0.130074	0.512507	0.0323717	0.046563	0.000189294	0.000496596	32	35	35	B1	PNS. nerve, tibial (GTEx)	PrediXcan	0.997455	nerve_tibial	0.999981
3372	ENSG00000064995	TAF11	-0.65482	-0.101559	0.512583	0.0228181	0.0406733	0.000482094	0.00121185	21	28	28	B1	PNS. nerve, tibial (GTEx)	PrediXcan	0.997455	nerve_tibial	0.999981
3373	ENSG00000101574	METTL4	-0.654431	-0.18287	0.512834	0.0126354	0.0575926	2.78866e-05	7.98414e-05	15	21	21	B1	PNS. nerve, tibial (GTEx)	PrediXcan	0.997455	nerve_tibial	0.999981
3374	ENSG00000085719	CPNE3	0.654374	0.0511781	0.512871	0.122229	0.160861	3.15927e-13	1.84255e-12	66	81	81	B1	PNS. nerve, tibial (GTEx)	PrediXcan	0.997455	nerve_tibial	0.999981
3375	ENSG00000152104	PTPN14	-0.654228	-0.0656535	0.512965	0.0716786	0.120701	5.32737e-10	2.38286e-09	25	29	29	B1	PNS. nerve, tibial (GTEx)	PrediXcan	0.997455	nerve_tibial	0.999981
3376	ENSG00000164199	ADGRV1	-0.654172	-0.177875	0.513001	0.00943767	0.0176671	0.0183068	0.0391098	7	8	8	B1	PNS. nerve, tibial (GTEx)	PrediXcan	0.997455	nerve_tibial	0.999981
3377	ENSG00000115750	TAF1B	0.653905	0.070338	0.513173	0.116707	0.343505	1.19248e-30	1.99587e-29	61	73	73	B1	PNS. nerve, tibial (GTEx)	PrediXcan	0.997455	nerve_tibial	0.999981
3378	ENSG00000220804	LINC01881	0.653754	0.372896	0.51327	0.00711991	0.188897	8.21263e-16	5.73247e-15	27	37	37	B1	PNS. nerve, tibial (GTEx)	PrediXcan	0.997455	nerve_tibial	0.999981
3379	ENSG00000204138	PHACTR4	-0.653591	-0.0580034	0.513376	0.152455	0.360859	1.35213e-33	2.59124e-32	29	35	35	B1	PNS. nerve, tibial (GTEx)	PrediXcan	0.997455	nerve_tibial	0.999981
3380	ENSG00000269973	AC010969.2	0.653435	0.0593543	0.513476	0.143602	0.379914	8.87059e-35	1.8036e-33	45	51	51	B1	PNS. nerve, tibial (GTEx)	PrediXcan	0.997455	nerve_tibial	0.999981
3381	ENSG00000100422	CERK	0.653216	0.129536	0.513617	0.0175599	0.0137718	0.0442773	0.0897398	18	19	19	B1	PNS. nerve, tibial (GTEx)	PrediXcan	0.997455	nerve_tibial	0.999981
3382	ENSG00000088899	LZTS3	0.653134	0.15102	0.51367	0.0276568	0.0350343	0.00124262	0.00300238	15	19	19	B1	PNS. nerve, tibial (GTEx)	PrediXcan	0.997455	nerve_tibial	0.999981
3383	ENSG00000134020	PEBP4	-0.652983	-0.185879	0.513767	0.0108456	0.114431	1.86481e-09	7.91879e-09	11	14	14	B1	PNS. nerve, tibial (GTEx)	PrediXcan	0.997455	nerve_tibial	0.999981
3384	ENSG00000235387	SPAAR	0.65244	0.0709301	0.514117	0.0574985	0.283013	5.40001e-24	6.29357e-23	14	19	19	B1	PNS. nerve, tibial (GTEx)	PrediXcan	0.997455	nerve_tibial	0.999981
3385	ENSG00000172965	MIR4435-2HG	0.652104	0.499151	0.514334	0.00294678	0.0136092	0.0435845	0.08843	8	11	11	B1	PNS. nerve, tibial (GTEx)	PrediXcan	0.997455	nerve_tibial	0.999981
3386	ENSG00000153914	SREK1	0.652083	0.167841	0.514348	0.0137286	0.0337322	0.00148935	0.0035696	10	11	11	B1	PNS. nerve, tibial (GTEx)	PrediXcan	0.997455	nerve_tibial	0.999981
3387	ENSG00000139133	ALG10	0.651989	0.110088	0.514409	0.0388399	0.106213	8.67574e-09	3.4528e-08	28	35	35	B1	PNS. nerve, tibial (GTEx)	PrediXcan	0.997455	nerve_tibial	0.999981
3388	ENSG00000174373	RALGAPA1	-0.651974	-0.0291903	0.514418	0.360013	0.545748	6.08615e-61	4.0408e-59	59	74	74	B1	PNS. nerve, tibial (GTEx)	PrediXcan	0.997455	nerve_tibial	0.999981
3389	ENSG00000096872	IFT74	0.651944	0.0382234	0.514437	0.101988	0.327103	2.49827e-30	4.09336e-29	61	85	85	B1	PNS. nerve, tibial (GTEx)	PrediXcan	0.997455	nerve_tibial	0.999981
3390	ENSG00000155016	CYP2U1	-0.651856	-0.0841397	0.514494	0.0883068	0.154119	1.77239e-12	9.72176e-12	42	50	50	B1	PNS. nerve, tibial (GTEx)	PrediXcan	0.997455	nerve_tibial	0.999981
3391	ENSG00000185070	FLRT2	-0.651753	-0.0810192	0.514561	0.0713238	0.110176	3.00194e-09	1.24938e-08	50	62	62	B1	PNS. nerve, tibial (GTEx)	PrediXcan	0.997455	nerve_tibial	0.999981
3392	ENSG00000085117	CD82	0.651668	0.121046	0.514615	0.0167079	0.0338612	0.00140688	0.00338004	11	12	12	B1	PNS. nerve, tibial (GTEx)	PrediXcan	0.997455	nerve_tibial	0.999981
3393	ENSG00000159147	DONSON	0.651588	0.330326	0.514667	0.00237521	0.0100768	0.086008	0.165825	9	10	10	B1	PNS. nerve, tibial (GTEx)	PrediXcan	0.997455	nerve_tibial	0.999981
3394	ENSG00000244682	FCGR2C	0.651165	0.0338668	0.51494	0.295354	0.196118	3.44228e-16	2.46917e-15	187	226	226	B1	PNS. nerve, tibial (GTEx)	PrediXcan	0.997455	nerve_tibial	0.999981
3395	ENSG00000134897	BIVM	-0.65109	-0.0709469	0.514988	0.0449455	0.0968463	3.3358e-08	1.25184e-07	30	35	35	B1	PNS. nerve, tibial (GTEx)	PrediXcan	0.997455	nerve_tibial	0.999981
3396	ENSG00000164418	GRIK2	-0.650975	-0.265959	0.515062	0.00491484	0.0146936	0.0345352	0.0710536	6	7	7	B1	PNS. nerve, tibial (GTEx)	PrediXcan	0.997455	nerve_tibial	0.999981
3397	ENSG00000256628	ZBTB11-AS1	0.650933	0.0557192	0.51509	0.18827	0.269473	7.53811e-23	8.19887e-22	104	126	126	B1	PNS. nerve, tibial (GTEx)	PrediXcan	0.997455	nerve_tibial	0.999981
3398	ENSG00000137145	DENND4C	-0.650836	-0.10624	0.515152	0.0185252	0.143678	8.74055e-12	4.53169e-11	21	26	26	B1	PNS. nerve, tibial (GTEx)	PrediXcan	0.997455	nerve_tibial	0.999981
3399	ENSG00000119723	COQ6	0.650814	0.116111	0.515167	0.0246204	0.0855697	2.77505e-07	9.63223e-07	29	43	43	B1	PNS. nerve, tibial (GTEx)	PrediXcan	0.997455	nerve_tibial	0.999981
3400	ENSG00000197256	KANK2	-0.650511	-0.121332	0.515363	0.034854	0.0651319	7.22554e-06	2.20097e-05	34	40	40	B1	PNS. nerve, tibial (GTEx)	PrediXcan	0.997455	nerve_tibial	0.999981
3401	ENSG00000177595	PIDD1	0.650456	0.113387	0.515398	0.0302889	0.154942	1.03934e-12	5.80776e-12	10	13	13	B1	PNS. nerve, tibial (GTEx)	PrediXcan	0.997455	nerve_tibial	0.999981
3402	ENSG00000139971	C14orf37	0.650429	0.0845086	0.515415	0.0688051	0.20335	1.76577e-16	1.28369e-15	32	34	34	B1	PNS. nerve, tibial (GTEx)	PrediXcan	0.997455	nerve_tibial	0.999981
3403	ENSG00000167670	CHAF1A	0.650401	0.0315914	0.515434	0.351413	0.482756	2.57599e-48	9.94135e-47	69	88	88	B1	PNS. nerve, tibial (GTEx)	PrediXcan	0.997455	nerve_tibial	0.999981
3404	ENSG00000169189	NSMCE1	0.65014	0.118118	0.515602	0.0391053	0.0183835	0.0178184	0.0381446	26	28	28	B1	PNS. nerve, tibial (GTEx)	PrediXcan	0.997455	nerve_tibial	0.999981
3405	ENSG00000103489	XYLT1	-0.650045	-0.0917122	0.515663	0.0505588	0.111457	3.01958e-09	1.25635e-08	12	17	17	B1	PNS. nerve, tibial (GTEx)	PrediXcan	0.997455	nerve_tibial	0.999981
3406	ENSG00000168056	LTBP3	-0.649999	-0.0679856	0.515693	0.0679696	0.163964	2.58292e-13	1.51779e-12	15	17	17	B1	PNS. nerve, tibial (GTEx)	PrediXcan	0.997455	nerve_tibial	0.999981
3407	ENSG00000088387	DOCK9	-0.649978	-0.0969779	0.515707	0.0457229	0.109862	3.29287e-09	1.36681e-08	41	58	58	B1	PNS. nerve, tibial (GTEx)	PrediXcan	0.997455	nerve_tibial	0.999981
3408	ENSG00000001167	NFYA	0.64985	0.0488479	0.515789	0.147114	0.346812	1.48475e-30	2.46152e-29	37	46	46	B1	PNS. nerve, tibial (GTEx)	PrediXcan	0.997455	nerve_tibial	0.999981
3409	ENSG00000245680	ZNF585B	-0.649552	-0.150842	0.515982	0.0169467	0.0499803	0.000100016	0.000269604	18	19	19	B1	PNS. nerve, tibial (GTEx)	PrediXcan	0.997455	nerve_tibial	0.999981
3410	ENSG00000267470	ZNF571-AS1	-0.649373	-0.0457518	0.516097	0.15771	0.234273	2.16518e-19	1.92952e-18	84	95	95	B1	PNS. nerve, tibial (GTEx)	PrediXcan	0.997455	nerve_tibial	0.999981
3411	ENSG00000121064	SCPEP1	0.649332	0.0872713	0.516124	0.0633329	0.0654935	7.66469e-06	2.32816e-05	37	43	43	B1	PNS. nerve, tibial (GTEx)	PrediXcan	0.997455	nerve_tibial	0.999981
3412	ENSG00000123933	MXD4	0.649098	0.12897	0.516275	0.0413133	0.0688682	4.24362e-06	1.31874e-05	33	35	35	B1	PNS. nerve, tibial (GTEx)	PrediXcan	0.997455	nerve_tibial	0.999981
3413	ENSG00000179299	NSUN7	0.648962	0.0671868	0.516363	0.0447737	0.133523	4.46115e-11	2.17985e-10	51	67	67	B1	PNS. nerve, tibial (GTEx)	PrediXcan	0.997455	nerve_tibial	0.999981
3414	ENSG00000162377	COA7	-0.648957	-0.209319	0.516366	0.0109339	0.0187134	0.0169414	0.0363838	8	12	12	B1	PNS. nerve, tibial (GTEx)	PrediXcan	0.997455	nerve_tibial	0.999981
3415	ENSG00000169972	PUSL1	0.64889	0.17398	0.51641	0.00819032	0.0251409	0.00644517	0.0144928	13	18	18	B1	PNS. nerve, tibial (GTEx)	PrediXcan	0.997455	nerve_tibial	0.999981
3416	ENSG00000116774	OLFML3	0.64872	0.136361	0.516519	0.0285819	0.129204	1.45234e-10	6.77741e-10	63	76	76	B1	PNS. nerve, tibial (GTEx)	PrediXcan	0.997455	nerve_tibial	0.999981
3417	ENSG00000105968	H2AFV	-0.648611	-0.166511	0.51659	0.0346961	0.0365957	0.000980858	0.00239471	51	65	65	B1	PNS. nerve, tibial (GTEx)	PrediXcan	0.997455	nerve_tibial	0.999981
3418	ENSG00000061918	GUCY1B3	-0.648588	-0.136695	0.516604	0.0262464	0.0308127	0.00242419	0.00568187	18	21	21	B1	PNS. nerve, tibial (GTEx)	PrediXcan	0.997455	nerve_tibial	0.999981
3419	ENSG00000172113	NME6	-0.648571	-0.0653165	0.516616	0.0815385	0.145354	6.9849e-12	3.66622e-11	66	76	76	B1	PNS. nerve, tibial (GTEx)	PrediXcan	0.997455	nerve_tibial	0.999981
3420	ENSG00000203797	DDO	0.648466	0.0408048	0.516683	0.241113	0.428696	7.5266e-42	2.09623e-40	34	45	45	B1	PNS. nerve, tibial (GTEx)	PrediXcan	0.997455	nerve_tibial	0.999981
3421	ENSG00000157540	DYRK1A	0.648245	0.111678	0.516827	0.0259408	0.0920082	7.84844e-08	2.86101e-07	16	19	19	B1	PNS. nerve, tibial (GTEx)	PrediXcan	0.997455	nerve_tibial	0.999981
3422	ENSG00000255455	AP003486.1	-0.648082	-0.0628093	0.516932	0.101823	0.250519	2.92399e-21	2.88873e-20	48	56	56	B1	PNS. nerve, tibial (GTEx)	PrediXcan	0.997455	nerve_tibial	0.999981
3423	ENSG00000183569	SERHL2	-0.647713	-0.0476436	0.517171	0.240387	0.461813	1.04951e-45	3.47579e-44	22	25	25	B1	PNS. nerve, tibial (GTEx)	PrediXcan	0.997455	nerve_tibial	0.999981
3424	ENSG00000168062	BATF2	-0.647708	-0.157892	0.517174	0.00722979	0.0113078	0.0696625	0.136337	8	11	11	B1	PNS. nerve, tibial (GTEx)	PrediXcan	0.997455	nerve_tibial	0.999981
3425	ENSG00000214193	SH3D21	0.647583	0.122907	0.517255	0.015224	0.0324969	0.00179104	0.00425844	24	29	29	B1	PNS. nerve, tibial (GTEx)	PrediXcan	0.997455	nerve_tibial	0.999981
3426	ENSG00000087502	ERGIC2	0.647476	0.0638873	0.517324	0.069783	0.0924783	8.89302e-08	3.23003e-07	84	93	93	B1	PNS. nerve, tibial (GTEx)	PrediXcan	0.997455	nerve_tibial	0.999981
3427	ENSG00000169964	TMEM42	0.64725	0.206211	0.51747	0.01531	0.0174922	0.0223456	0.0471374	7	7	7	B1	PNS. nerve, tibial (GTEx)	PrediXcan	0.997455	nerve_tibial	0.999981
3428	ENSG00000164291	ARSK	0.647087	0.0825965	0.517575	0.0628429	0.178348	1.8479e-14	1.17884e-13	10	13	13	B1	PNS. nerve, tibial (GTEx)	PrediXcan	0.997455	nerve_tibial	0.999981
3429	ENSG00000186088	GSAP	-0.646651	-0.126578	0.517858	0.067974	0.0565844	3.20467e-05	9.08607e-05	56	69	69	B1	PNS. nerve, tibial (GTEx)	PrediXcan	0.997455	nerve_tibial	0.999981
3430	ENSG00000198680	TUSC1	-0.64599	-0.0764699	0.518286	0.0886907	0.0187964	0.0178538	0.0382145	80	95	95	B1	PNS. nerve, tibial (GTEx)	PrediXcan	0.997455	nerve_tibial	0.999981
3431	ENSG00000053372	MRTO4	-0.645973	-0.11798	0.518297	0.0242693	0.0869499	2.00666e-07	7.05429e-07	25	29	29	B1	PNS. nerve, tibial (GTEx)	PrediXcan	0.997455	nerve_tibial	0.999981
3432	ENSG00000273311	DGCR11	0.645337	0.0466739	0.518709	0.259405	0.337338	1.5981e-29	2.51265e-28	142	169	169	B1	PNS. nerve, tibial (GTEx)	PrediXcan	0.997455	nerve_tibial	0.999981
3433	ENSG00000167103	PIP5KL1	-0.644658	-0.0664651	0.519149	0.0533682	0.277484	1.37275e-23	1.56214e-22	31	37	37	B1	PNS. nerve, tibial (GTEx)	PrediXcan	0.997455	nerve_tibial	0.999981
3434	ENSG00000111860	CEP85L	-0.644521	-0.104143	0.519238	0.0239617	0.06309	1.13263e-05	3.37883e-05	93	117	117	B1	PNS. nerve, tibial (GTEx)	PrediXcan	0.997455	nerve_tibial	0.999981
3435	ENSG00000143771	CNIH4	0.644396	0.0498228	0.519319	0.123589	0.278127	1.02436e-23	1.17529e-22	39	48	48	B1	PNS. nerve, tibial (GTEx)	PrediXcan	0.997455	nerve_tibial	0.999981
3436	ENSG00000125656	CLPP	0.644288	0.116383	0.519389	0.0212508	0.0475002	0.000148533	0.000393941	32	38	38	B1	PNS. nerve, tibial (GTEx)	PrediXcan	0.997455	nerve_tibial	0.999981
3437	ENSG00000162244	RPL29	-0.644074	-0.136448	0.519527	0.0150111	0.0149049	0.0348004	0.0715782	4	4	4	B1	PNS. nerve, tibial (GTEx)	PrediXcan	0.997455	nerve_tibial	0.999981
3438	ENSG00000101158	NELFCD	0.644059	0.0353412	0.519537	0.332761	0.464149	5.05521e-46	1.71889e-44	20	25	25	B1	PNS. nerve, tibial (GTEx)	PrediXcan	0.997455	nerve_tibial	0.999981
3439	ENSG00000138771	SHROOM3	0.643972	0.0541567	0.519593	0.117075	0.226433	7.10721e-19	6.09332e-18	19	28	28	B1	PNS. nerve, tibial (GTEx)	PrediXcan	0.997455	nerve_tibial	0.999981
3440	ENSG00000247903	AC024896.1	0.643893	0.0621474	0.519645	0.124313	0.440312	4.72441e-46	1.61032e-44	64	78	78	B1	PNS. nerve, tibial (GTEx)	PrediXcan	0.997455	nerve_tibial	0.999981
3441	ENSG00000160551	TAOK1	-0.643738	-0.143506	0.519745	0.0139695	0.0204134	0.0143779	0.0311073	21	21	21	B1	PNS. nerve, tibial (GTEx)	PrediXcan	0.997455	nerve_tibial	0.999981
3442	ENSG00000110074	FOXRED1	-0.643548	-0.0453472	0.519869	0.168348	0.462116	5.1916e-46	1.761e-44	30	42	42	B1	PNS. nerve, tibial (GTEx)	PrediXcan	0.997455	nerve_tibial	0.999981
3443	ENSG00000225889	AC012368.1	-0.64337	-0.0389013	0.519984	0.174381	0.324821	1.84162e-28	2.74168e-27	35	38	38	B1	PNS. nerve, tibial (GTEx)	PrediXcan	0.997455	nerve_tibial	0.999981
3444	ENSG00000132321	IQCA1	0.643078	0.0679969	0.520173	0.0498947	0.0759808	1.36627e-06	4.43264e-06	37	50	50	B1	PNS. nerve, tibial (GTEx)	PrediXcan	0.997455	nerve_tibial	0.999981
3445	ENSG00000187239	FNBP1	0.642177	0.277036	0.520758	0.00287268	0.0221342	0.0105724	0.0231928	15	23	23	B1	PNS. nerve, tibial (GTEx)	PrediXcan	0.997455	nerve_tibial	0.999981
3446	ENSG00000177479	ARIH2	0.641962	0.35838	0.520898	0.00256399	0.0250304	0.00665012	0.0149082	10	16	16	B1	PNS. nerve, tibial (GTEx)	PrediXcan	0.997455	nerve_tibial	0.999981
3447	ENSG00000205885	C1RL-AS1	0.641937	0.20952	0.520914	0.0161077	0.0123455	0.0571354	0.113421	17	20	20	B1	PNS. nerve, tibial (GTEx)	PrediXcan	0.997455	nerve_tibial	0.999981
3448	ENSG00000159692	CTBP1	0.64184	0.0763558	0.520977	0.0319291	0.0567153	2.48011e-05	7.13572e-05	40	53	53	B1	PNS. nerve, tibial (GTEx)	PrediXcan	0.997455	nerve_tibial	0.999981
3449	ENSG00000130193	THEM6	-0.641509	-0.0591733	0.521192	0.065037	0.11358	1.6877e-09	7.1929e-09	65	71	71	B1	PNS. nerve, tibial (GTEx)	PrediXcan	0.997455	nerve_tibial	0.999981
3450	ENSG00000111237	VPS29	-0.64141	-0.175063	0.521256	0.0226731	0.10239	1.55141e-08	6.02207e-08	18	27	27	B1	PNS. nerve, tibial (GTEx)	PrediXcan	0.997455	nerve_tibial	0.999981
3451	ENSG00000231607	DLEU2	0.641395	0.0866394	0.521266	0.026989	0.0368125	0.0008646	0.00212159	42	50	50	B1	PNS. nerve, tibial (GTEx)	PrediXcan	0.997455	nerve_tibial	0.999981
3452	ENSG00000244879	GABPB1-AS1	-0.641362	-0.0331896	0.521287	0.343394	0.672321	5.33881e-86	1.86978e-83	27	35	35	B1	PNS. nerve, tibial (GTEx)	PrediXcan	0.997455	nerve_tibial	0.999981
3453	ENSG00000021826	CPS1	-0.641117	-0.053525	0.521447	0.0914176	0.14875	3.60819e-12	1.93371e-11	62	74	74	B1	PNS. nerve, tibial (GTEx)	PrediXcan	0.997455	nerve_tibial	0.999981
3454	ENSG00000198015	MRPL42	-0.640858	-0.0547967	0.521615	0.0730468	0.247017	3.03461e-21	2.9959e-20	34	47	47	B1	PNS. nerve, tibial (GTEx)	PrediXcan	0.997455	nerve_tibial	0.999981
3455	ENSG00000176473	WDR25	0.640802	0.0988685	0.521651	0.0307361	0.0773277	1.27012e-06	4.13987e-06	38	43	43	B1	PNS. nerve, tibial (GTEx)	PrediXcan	0.997455	nerve_tibial	0.999981
3456	ENSG00000149636	DSN1	0.640613	0.136603	0.521774	0.0299245	0.0935709	6.90878e-08	2.52967e-07	5	5	5	B1	PNS. nerve, tibial (GTEx)	PrediXcan	0.997455	nerve_tibial	0.999981
3457	ENSG00000076924	XAB2	-0.640596	-0.202879	0.521785	0.00834038	0.0233986	0.00840842	0.0186412	14	18	18	B1	PNS. nerve, tibial (GTEx)	PrediXcan	0.997455	nerve_tibial	0.999981
3458	ENSG00000129562	DAD1	-0.640319	-0.109585	0.521965	0.0293846	0.0440559	0.000298668	0.000769831	69	79	79	B1	PNS. nerve, tibial (GTEx)	PrediXcan	0.997455	nerve_tibial	0.999981
3459	ENSG00000255471	AP001528.2	0.639998	0.0682634	0.522174	0.129147	0.0561584	2.46154e-05	7.0852e-05	170	201	201	B1	PNS. nerve, tibial (GTEx)	PrediXcan	0.997455	nerve_tibial	0.999981
3460	ENSG00000151276	MAGI1	-0.639882	-0.157112	0.522249	0.0140418	0.0652109	9.03216e-06	2.72111e-05	21	29	29	B1	PNS. nerve, tibial (GTEx)	PrediXcan	0.997455	nerve_tibial	0.999981
3461	ENSG00000169612	FAM103A1	-0.639494	-0.0475466	0.522501	0.0703307	0.0161855	0.0255722	0.0535808	46	56	56	B1	PNS. nerve, tibial (GTEx)	PrediXcan	0.997455	nerve_tibial	0.999981
3462	ENSG00000101474	APMAP	-0.639472	-0.141603	0.522516	0.0164504	0.0500536	0.000114005	0.000306133	33	44	44	B1	PNS. nerve, tibial (GTEx)	PrediXcan	0.997455	nerve_tibial	0.999981
3463	ENSG00000186998	EMID1	-0.639327	-0.191311	0.52261	0.0312747	0.0661936	5.20239e-06	1.60212e-05	31	35	35	B1	PNS. nerve, tibial (GTEx)	PrediXcan	0.997455	nerve_tibial	0.999981
3464	ENSG00000188004	SNHG28	-0.638857	-0.0837126	0.522916	0.0866326	0.150729	1.5996e-12	8.82239e-12	32	38	38	B1	PNS. nerve, tibial (GTEx)	PrediXcan	0.997455	nerve_tibial	0.999981
3465	ENSG00000198324	FAM109A	-0.638559	-0.0929998	0.52311	0.0358313	0.0648064	7.52753e-06	2.28848e-05	20	22	22	B1	PNS. nerve, tibial (GTEx)	PrediXcan	0.997455	nerve_tibial	0.999981
3466	ENSG00000135018	UBQLN1	0.637969	0.136892	0.523494	0.013912	0.016929	0.0263993	0.0552311	19	21	21	B1	PNS. nerve, tibial (GTEx)	PrediXcan	0.997455	nerve_tibial	0.999981
3467	ENSG00000184381	PLA2G6	-0.637872	-0.053644	0.523557	0.11323	0.255885	1.78178e-21	1.77911e-20	20	25	25	B1	PNS. nerve, tibial (GTEx)	PrediXcan	0.997455	nerve_tibial	0.999981
3468	ENSG00000105397	TYK2	0.637857	0.342683	0.523567	0.00445039	0.109728	4.60976e-09	1.88544e-08	23	30	30	B1	PNS. nerve, tibial (GTEx)	PrediXcan	0.997455	nerve_tibial	0.999981
3469	ENSG00000101004	NINL	0.637419	0.0562095	0.523852	0.117606	0.151106	2.14213e-12	1.17086e-11	89	109	109	B1	PNS. nerve, tibial (GTEx)	PrediXcan	0.997455	nerve_tibial	0.999981
3470	ENSG00000108821	COL1A1	0.637298	0.0849536	0.523931	0.0500886	0.141254	3.33413e-12	1.78957e-11	3	5	5	B1	PNS. nerve, tibial (GTEx)	PrediXcan	0.997455	nerve_tibial	0.999981
3471	ENSG00000213988	ZNF90	-0.636432	-0.0310497	0.524495	0.130573	0.121803	5.65322e-10	2.52136e-09	127	158	158	B1	PNS. nerve, tibial (GTEx)	PrediXcan	0.997455	nerve_tibial	0.999981
3472	ENSG00000100461	RBM23	0.636417	0.10152	0.524505	0.0348878	0.231464	4.05039e-19	3.53753e-18	26	38	38	B1	PNS. nerve, tibial (GTEx)	PrediXcan	0.997455	nerve_tibial	0.999981
3473	ENSG00000139946	PELI2	-0.636276	-0.13633	0.524597	0.0181508	0.122679	3.36569e-10	1.52638e-09	17	20	20	B1	PNS. nerve, tibial (GTEx)	PrediXcan	0.997455	nerve_tibial	0.999981
3474	ENSG00000196792	STRN3	0.635927	0.183032	0.524824	0.0135864	0.061105	1.81044e-05	5.28824e-05	10	14	14	B1	PNS. nerve, tibial (GTEx)	PrediXcan	0.997455	nerve_tibial	0.999981
3475	ENSG00000187260	WDR86	0.635661	0.0401906	0.524998	0.19894	0.266988	1.71621e-22	1.81179e-21	81	100	100	B1	PNS. nerve, tibial (GTEx)	PrediXcan	0.997455	nerve_tibial	0.999981
3476	ENSG00000110042	DTX4	0.635475	0.0836164	0.525119	0.059294	0.3523	1.23887e-31	2.17213e-30	74	89	89	B1	PNS. nerve, tibial (GTEx)	PrediXcan	0.997455	nerve_tibial	0.999981
3477	ENSG00000108587	GOSR1	-0.635456	-0.134821	0.525131	0.0241195	0.0742631	2.06031e-06	6.57619e-06	20	23	23	B1	PNS. nerve, tibial (GTEx)	PrediXcan	0.997455	nerve_tibial	0.999981
3478	ENSG00000180357	ZNF609	-0.635039	-0.0967836	0.525403	0.0336178	0.0995756	2.43836e-08	9.27476e-08	26	34	34	B1	PNS. nerve, tibial (GTEx)	PrediXcan	0.997455	nerve_tibial	0.999981
3479	ENSG00000128463	EMC4	-0.634798	-0.116313	0.52556	0.0318575	0.0285845	0.00365681	0.00843124	30	36	36	B1	PNS. nerve, tibial (GTEx)	PrediXcan	0.997455	nerve_tibial	0.999981
3480	ENSG00000139116	KIF21A	-0.634752	-0.0832781	0.52559	0.0591415	0.102162	1.41335e-08	5.50906e-08	36	39	39	B1	PNS. nerve, tibial (GTEx)	PrediXcan	0.997455	nerve_tibial	0.999981
3481	ENSG00000164161	HHIP	-0.634659	-0.157158	0.525651	0.0172743	0.0249854	0.00657493	0.0147545	25	27	27	B1	PNS. nerve, tibial (GTEx)	PrediXcan	0.997455	nerve_tibial	0.999981
3482	ENSG00000165714	BORCS5	0.634576	0.0767356	0.525705	0.0531915	0.119317	7.20988e-10	3.18521e-09	16	17	17	B1	PNS. nerve, tibial (GTEx)	PrediXcan	0.997455	nerve_tibial	0.999981
3483	ENSG00000158793	NIT1	-0.634354	-0.0444067	0.52585	0.0814058	0.209113	3.89843e-17	2.96649e-16	52	57	57	B1	PNS. nerve, tibial (GTEx)	PrediXcan	0.997455	nerve_tibial	0.999981
3484	ENSG00000214026	MRPL23	-0.634294	-0.116901	0.525889	0.0304588	0.0161988	0.0276531	0.0577078	31	38	38	B1	PNS. nerve, tibial (GTEx)	PrediXcan	0.997455	nerve_tibial	0.999981
3485	ENSG00000136319	TTC5	-0.634286	-0.19236	0.525894	0.00977649	0.0284757	0.00292781	0.00680759	27	35	35	B1	PNS. nerve, tibial (GTEx)	PrediXcan	0.997455	nerve_tibial	0.999981
3486	ENSG00000273329	AC078846.1	0.634174	0.0600055	0.525967	0.100929	0.246459	6.36405e-21	6.20418e-20	18	22	22	B1	PNS. nerve, tibial (GTEx)	PrediXcan	0.997455	nerve_tibial	0.999981
3487	ENSG00000181982	CCDC149	-0.633997	-0.176241	0.526083	0.0204028	0.0113255	0.0691143	0.135378	50	59	59	B1	PNS. nerve, tibial (GTEx)	PrediXcan	0.997455	nerve_tibial	0.999981
3488	ENSG00000140374	ETFA	-0.633987	-0.202981	0.526089	0.0183126	0.0462445	0.000186614	0.000489931	32	36	36	B1	PNS. nerve, tibial (GTEx)	PrediXcan	0.997455	nerve_tibial	0.999981
3489	ENSG00000117593	DARS2	0.633721	0.20586	0.526263	0.0202289	0.0100936	0.08675	0.167049	14	15	15	B1	PNS. nerve, tibial (GTEx)	PrediXcan	0.997455	nerve_tibial	0.999981
3490	ENSG00000142856	ITGB3BP	-0.633669	-0.0319297	0.526297	0.337034	0.682745	2.178e-90	1.05213e-87	22	30	30	B1	PNS. nerve, tibial (GTEx)	PrediXcan	0.997455	nerve_tibial	0.999981
3491	ENSG00000064933	PMS1	-0.633307	-0.134299	0.526533	0.0307223	0.0742188	1.7551e-06	5.63668e-06	27	29	29	B1	PNS. nerve, tibial (GTEx)	PrediXcan	0.997455	nerve_tibial	0.999981
3492	ENSG00000103051	COG4	0.633158	0.0504107	0.52663	0.0661978	0.100871	1.58452e-08	6.14208e-08	28	42	42	B1	PNS. nerve, tibial (GTEx)	PrediXcan	0.997455	nerve_tibial	0.999981
3493	ENSG00000135269	TES	0.632992	0.0477022	0.526739	0.125743	0.333831	2.72621e-31	4.68607e-30	71	84	84	B1	PNS. nerve, tibial (GTEx)	PrediXcan	0.997455	nerve_tibial	0.999981
3494	ENSG00000082438	COBLL1	-0.632847	-0.086876	0.526834	0.0623309	0.0327463	0.00115667	0.00280536	81	97	97	B1	PNS. nerve, tibial (GTEx)	PrediXcan	0.997455	nerve_tibial	0.999981
3495	ENSG00000147853	AK3	-0.632571	-0.0751358	0.527014	0.0946076	0.177269	1.58815e-14	1.0201e-13	12	12	12	B1	PNS. nerve, tibial (GTEx)	PrediXcan	0.997455	nerve_tibial	0.999981
3496	ENSG00000118181	RPS25	-0.632538	-0.0698644	0.527035	0.0426363	0.110709	4.24922e-09	1.74465e-08	31	37	37	B1	PNS. nerve, tibial (GTEx)	PrediXcan	0.997455	nerve_tibial	0.999981
3497	ENSG00000124279	FASTKD3	0.632382	0.12413	0.527137	0.0447725	0.108238	6.33849e-09	2.55234e-08	31	36	36	B1	PNS. nerve, tibial (GTEx)	PrediXcan	0.997455	nerve_tibial	0.999981
3498	ENSG00000186001	LRCH3	0.632183	0.122416	0.527267	0.0152338	0.051842	6.68025e-05	0.000183282	10	14	14	B1	PNS. nerve, tibial (GTEx)	PrediXcan	0.997455	nerve_tibial	0.999981
3499	ENSG00000196735	HLA-DQA1	0.632056	0.0767464	0.527351	0.0781823	0.280851	1.11679e-23	1.27715e-22	38	50	50	B1	PNS. nerve, tibial (GTEx)	PrediXcan	0.997455	nerve_tibial	0.999981
3500	ENSG00000142657	PGD	0.631767	0.150921	0.527539	0.0397421	0.0679087	3.03352e-06	9.54335e-06	36	51	51	B1	PNS. nerve, tibial (GTEx)	PrediXcan	0.997455	nerve_tibial	0.999981
3501	ENSG00000141252	VPS53	-0.631088	-0.0340836	0.527983	0.320562	0.474806	6.44441e-48	2.43999e-46	42	51	51	B1	PNS. nerve, tibial (GTEx)	PrediXcan	0.997455	nerve_tibial	0.999981
3502	ENSG00000164344	KLKB1	-0.631077	-0.0549558	0.52799	0.127327	0.436348	2.2196e-41	6.02604e-40	51	69	69	B1	PNS. nerve, tibial (GTEx)	PrediXcan	0.997455	nerve_tibial	0.999981
3503	ENSG00000107560	RAB11FIP2	0.631071	0.303903	0.527994	0.0116577	0.0257193	0.00560224	0.0126706	5	5	5	B1	PNS. nerve, tibial (GTEx)	PrediXcan	0.997455	nerve_tibial	0.999981
3504	ENSG00000197530	MIB2	0.63055	0.118905	0.528335	0.0202517	0.0443365	0.000265871	0.000688464	12	19	19	B1	PNS. nerve, tibial (GTEx)	PrediXcan	0.997455	nerve_tibial	0.999981
3505	ENSG00000101294	HM13	-0.63047	-0.165091	0.528387	0.00807449	0.0129598	0.0510657	0.102314	14	17	17	B1	PNS. nerve, tibial (GTEx)	PrediXcan	0.997455	nerve_tibial	0.999981
3506	ENSG00000013523	ANGEL1	0.630428	0.0885116	0.528414	0.0429023	0.0900495	1.38701e-07	4.94669e-07	24	26	26	B1	PNS. nerve, tibial (GTEx)	PrediXcan	0.997455	nerve_tibial	0.999981
3507	ENSG00000069974	RAB27A	0.630343	0.19758	0.52847	0.00685249	0.0329979	0.00146459	0.00351506	22	24	24	B1	PNS. nerve, tibial (GTEx)	PrediXcan	0.997455	nerve_tibial	0.999981
3508	ENSG00000180376	CCDC66	0.630013	0.0523725	0.528686	0.214849	0.339351	6.86718e-30	1.09445e-28	84	93	93	B1	PNS. nerve, tibial (GTEx)	PrediXcan	0.997455	nerve_tibial	0.999981
3509	ENSG00000182150	ERCC6L2	-0.629691	-0.0754799	0.528897	0.0870055	0.153405	1.51825e-12	8.38688e-12	65	77	77	B1	PNS. nerve, tibial (GTEx)	PrediXcan	0.997455	nerve_tibial	0.999981
3510	ENSG00000184619	KRBA2	-0.629647	-0.149312	0.528925	0.044478	0.0845457	3.15241e-07	1.08667e-06	48	55	55	B1	PNS. nerve, tibial (GTEx)	PrediXcan	0.997455	nerve_tibial	0.999981
3511	ENSG00000078618	NRDC	-0.629633	-0.057964	0.528935	0.102728	0.188322	9.39044e-16	6.53181e-15	21	28	28	B1	PNS. nerve, tibial (GTEx)	PrediXcan	0.997455	nerve_tibial	0.999981
3512	ENSG00000070182	SPTB	0.629488	0.0832595	0.529029	0.0237162	0.0415278	0.000424085	0.00107374	64	77	77	B1	PNS. nerve, tibial (GTEx)	PrediXcan	0.997455	nerve_tibial	0.999981
3513	ENSG00000172270	BSG	0.629233	0.0276979	0.529196	0.0329406	0.0816505	2.67123e-07	9.29029e-07	43	62	62	B1	PNS. nerve, tibial (GTEx)	PrediXcan	0.997455	nerve_tibial	0.999981
3514	ENSG00000054690	PLEKHH1	-0.629086	-0.0821727	0.529293	0.0783773	0.0518234	6.93575e-05	0.000189808	61	70	70	B1	PNS. nerve, tibial (GTEx)	PrediXcan	0.997455	nerve_tibial	0.999981
3515	ENSG00000168255	POLR2J3	-0.628854	-0.120916	0.529445	0.0441879	0.122043	3.09547e-10	1.40748e-09	25	31	31	B1	PNS. nerve, tibial (GTEx)	PrediXcan	0.997455	nerve_tibial	0.999981
3516	ENSG00000149577	SIDT2	0.628728	0.186491	0.529527	0.00806562	0.0552103	3.0642e-05	8.71248e-05	3	4	4	B1	PNS. nerve, tibial (GTEx)	PrediXcan	0.997455	nerve_tibial	0.999981
3517	ENSG00000183255	PTTG1IP	0.628319	0.108979	0.529795	0.0325408	0.0582417	2.79797e-05	8.0075e-05	26	29	29	B1	PNS. nerve, tibial (GTEx)	PrediXcan	0.997455	nerve_tibial	0.999981
3518	ENSG00000242282	AC108488.1	-0.628284	-0.0790554	0.529818	0.040377	0.135533	5.2925e-11	2.56638e-10	13	22	22	B1	PNS. nerve, tibial (GTEx)	PrediXcan	0.997455	nerve_tibial	0.999981
3519	ENSG00000181404	WASHC1	0.627706	0.0558806	0.530196	0.137171	0.410213	1.61648e-38	3.93148e-37	75	101	101	B1	PNS. nerve, tibial (GTEx)	PrediXcan	0.997455	nerve_tibial	0.999981
3520	ENSG00000028116	VRK2	-0.627695	-0.21607	0.530204	0.00768752	0.0229089	0.00852576	0.0188864	5	6	6	B1	PNS. nerve, tibial (GTEx)	PrediXcan	0.997455	nerve_tibial	0.999981
3521	ENSG00000154114	TBCEL	0.627356	0.222637	0.530426	0.0129222	0.0185394	0.0197814	0.0421151	13	17	17	B1	PNS. nerve, tibial (GTEx)	PrediXcan	0.997455	nerve_tibial	0.999981
3522	ENSG00000008294	SPAG9	0.626934	0.136696	0.530702	0.00508372	0.0161688	0.0296101	0.0614712	7	9	9	B1	PNS. nerve, tibial (GTEx)	PrediXcan	0.997455	nerve_tibial	0.999981
3523	ENSG00000143418	CERS2	0.626846	0.380305	0.53076	0.00424988	0.034318	0.00139163	0.00334569	23	30	30	B1	PNS. nerve, tibial (GTEx)	PrediXcan	0.997455	nerve_tibial	0.999981
3524	ENSG00000174032	SLC25A30	-0.626636	-0.147443	0.530898	0.0205425	0.114872	1.72091e-09	7.32549e-09	20	26	26	B1	PNS. nerve, tibial (GTEx)	PrediXcan	0.997455	nerve_tibial	0.999981
3525	ENSG00000224189	HAGLR	-0.626513	-0.0749791	0.530979	0.0671392	0.179305	1.20533e-14	7.7993e-14	49	58	58	B1	PNS. nerve, tibial (GTEx)	PrediXcan	0.997455	nerve_tibial	0.999981
3526	ENSG00000105778	AVL9	-0.626502	-0.141852	0.530986	0.0229736	0.0879334	2.01905e-07	7.09427e-07	13	17	17	B1	PNS. nerve, tibial (GTEx)	PrediXcan	0.997455	nerve_tibial	0.999981
3527	ENSG00000140534	TICRR	0.626406	0.0908339	0.531049	0.0364182	0.095159	3.6587e-08	1.36862e-07	7	9	9	B1	PNS. nerve, tibial (GTEx)	PrediXcan	0.997455	nerve_tibial	0.999981
3528	ENSG00000137819	PAQR5	0.626214	0.0465516	0.531175	0.155331	0.310453	7.17665e-27	9.81814e-26	30	33	33	B1	PNS. nerve, tibial (GTEx)	PrediXcan	0.997455	nerve_tibial	0.999981
3529	ENSG00000071894	CPSF1	0.626111	0.0309393	0.531242	0.203473	0.716567	1.02268e-99	1.43268e-96	42	60	60	B1	PNS. nerve, tibial (GTEx)	PrediXcan	0.997455	nerve_tibial	0.999981
3530	ENSG00000169519	METTL15	-0.626032	-0.0797703	0.531294	0.0631743	0.0828122	4.38107e-07	1.49281e-06	56	67	67	B1	PNS. nerve, tibial (GTEx)	PrediXcan	0.997455	nerve_tibial	0.999981
3531	ENSG00000042753	AP2S1	-0.625759	-0.104851	0.531473	0.0463326	0.0960444	3.92532e-08	1.46366e-07	13	16	16	B1	PNS. nerve, tibial (GTEx)	PrediXcan	0.997455	nerve_tibial	0.999981
3532	ENSG00000138031	ADCY3	0.625646	0.0774727	0.531547	0.0647911	0.196341	1.19423e-16	8.77753e-16	29	35	35	B1	PNS. nerve, tibial (GTEx)	PrediXcan	0.997455	nerve_tibial	0.999981
3533	ENSG00000119900	OGFRL1	0.625507	0.0261903	0.531638	0.0307839	0.0689619	4.57509e-06	1.41703e-05	94	113	113	B1	PNS. nerve, tibial (GTEx)	PrediXcan	0.997455	nerve_tibial	0.999981
3534	ENSG00000100266	PACSIN2	-0.625442	-0.210399	0.531681	0.00805724	0.0554271	3.87185e-05	0.000108764	5	6	6	B1	PNS. nerve, tibial (GTEx)	PrediXcan	0.997455	nerve_tibial	0.999981
3535	ENSG00000167118	URM1	0.625425	0.101595	0.531692	0.0347773	0.101241	1.23646e-08	4.85061e-08	9	10	10	B1	PNS. nerve, tibial (GTEx)	PrediXcan	0.997455	nerve_tibial	0.999981
3536	ENSG00000183250	LINC01547	0.625306	0.0898583	0.53177	0.041593	0.0605266	1.40268e-05	4.14472e-05	38	50	50	B1	PNS. nerve, tibial (GTEx)	PrediXcan	0.997455	nerve_tibial	0.999981
3537	ENSG00000164949	GEM	-0.625253	-0.173021	0.531805	0.0116973	0.0269761	0.00396492	0.00911763	33	38	38	B1	PNS. nerve, tibial (GTEx)	PrediXcan	0.997455	nerve_tibial	0.999981
3538	ENSG00000125388	GRK4	0.625115	0.0430327	0.531896	0.15913	0.402629	2.86154e-37	6.58249e-36	35	46	46	B1	PNS. nerve, tibial (GTEx)	PrediXcan	0.997455	nerve_tibial	0.999981
3539	ENSG00000187957	DNER	0.624671	0.130483	0.532187	0.0391144	0.11256	1.97138e-09	8.36122e-09	20	24	24	B1	PNS. nerve, tibial (GTEx)	PrediXcan	0.997455	nerve_tibial	0.999981
3540	ENSG00000235106	LINC00094	-0.624569	-0.225261	0.532254	0.00687934	0.094268	7.08798e-08	2.59325e-07	7	10	10	B1	PNS. nerve, tibial (GTEx)	PrediXcan	0.997455	nerve_tibial	0.999981
3541	ENSG00000205531	NAP1L4	0.624512	0.0865603	0.532291	0.048461	0.14858	5.45678e-12	2.88468e-11	38	46	46	B1	PNS. nerve, tibial (GTEx)	PrediXcan	0.997455	nerve_tibial	0.999981
3542	ENSG00000197728	RPS26	0.624074	0.0257649	0.532579	0.494667	0.794404	6.08361e-132	4.26127e-128	23	26	26	B1	PNS. nerve, tibial (GTEx)	PrediXcan	0.997455	nerve_tibial	0.999981
3543	ENSG00000272084	AL137127.1	-0.623988	-0.0696767	0.532636	0.0253644	0.041827	0.000388571	0.000988108	22	27	27	B1	PNS. nerve, tibial (GTEx)	PrediXcan	0.997455	nerve_tibial	0.999981
3544	ENSG00000086570	FAT2	0.623974	0.051104	0.532645	0.132607	0.216129	4.89152e-18	3.97018e-17	52	61	61	B1	PNS. nerve, tibial (GTEx)	PrediXcan	0.997455	nerve_tibial	0.999981
3545	ENSG00000165684	SNAPC4	-0.623631	-0.0363277	0.53287	0.215691	0.404309	1.89821e-37	4.41728e-36	44	49	49	B1	PNS. nerve, tibial (GTEx)	PrediXcan	0.997455	nerve_tibial	0.999981
3546	ENSG00000171940	ZNF217	0.623406	0.0888042	0.533018	0.0543207	0.218521	3.87798e-18	3.17885e-17	9	12	12	B1	PNS. nerve, tibial (GTEx)	PrediXcan	0.997455	nerve_tibial	0.999981
3547	ENSG00000148935	GAS2	0.622736	0.121952	0.533458	0.0386483	0.0373922	0.000860318	0.00211146	51	58	58	B1	PNS. nerve, tibial (GTEx)	PrediXcan	0.997455	nerve_tibial	0.999981
3548	ENSG00000119878	CRIPT	-0.622664	-0.0797478	0.533505	0.0484537	0.17746	1.45489e-14	9.37942e-14	18	26	26	B1	PNS. nerve, tibial (GTEx)	PrediXcan	0.997455	nerve_tibial	0.999981
3549	ENSG00000214021	TTLL3	0.62262	0.0880956	0.533534	0.024923	0.0343132	0.00128177	0.00309218	24	26	26	B1	PNS. nerve, tibial (GTEx)	PrediXcan	0.997455	nerve_tibial	0.999981
3550	ENSG00000157637	SLC38A10	0.622253	0.0497673	0.533776	0.172224	0.308616	3.10035e-27	4.31738e-26	18	23	23	B1	PNS. nerve, tibial (GTEx)	PrediXcan	0.997455	nerve_tibial	0.999981
3551	ENSG00000260630	SNAI3-AS1	-0.621889	-0.0816388	0.534015	0.0566345	0.145131	6.80367e-12	3.57377e-11	19	24	24	B1	PNS. nerve, tibial (GTEx)	PrediXcan	0.997455	nerve_tibial	0.999981
3552	ENSG00000104219	ZDHHC2	-0.621174	-0.162274	0.534485	0.0313385	0.104876	1.00662e-08	3.9813e-08	40	49	49	B1	PNS. nerve, tibial (GTEx)	PrediXcan	0.997455	nerve_tibial	0.999981
3553	ENSG00000141858	SAMD1	-0.620695	-0.249189	0.5348	0.00505856	0.0478204	0.00014504	0.000385042	1	1	1	B1	PNS. nerve, tibial (GTEx)	PrediXcan	0.997455	nerve_tibial	0.999981
3554	ENSG00000169220	RGS14	0.620669	0.0375901	0.534817	0.259993	0.338167	5.39603e-30	8.70887e-29	47	55	55	B1	PNS. nerve, tibial (GTEx)	PrediXcan	0.997455	nerve_tibial	0.999981
3555	ENSG00000133193	FAM104A	0.619628	0.143868	0.535503	0.0226161	0.0413141	0.000420744	0.00106567	34	41	41	B1	PNS. nerve, tibial (GTEx)	PrediXcan	0.997455	nerve_tibial	0.999981
3556	ENSG00000092964	DPYSL2	-0.619616	-0.0318111	0.535511	0.144566	0.207133	2.34483e-17	1.81887e-16	84	104	104	B1	PNS. nerve, tibial (GTEx)	PrediXcan	0.997455	nerve_tibial	0.999981
3557	ENSG00000176894	PXMP2	-0.619404	-0.0977911	0.53565	0.0395361	0.172232	3.40961e-14	2.13428e-13	14	22	22	B1	PNS. nerve, tibial (GTEx)	PrediXcan	0.997455	nerve_tibial	0.999981
3558	ENSG00000123739	PLA2G12A	0.619267	0.0523593	0.53574	0.108265	0.294759	9.87984e-26	1.27681e-24	26	33	33	B1	PNS. nerve, tibial (GTEx)	PrediXcan	0.997455	nerve_tibial	0.999981
3559	ENSG00000205959	AC105345.1	0.618841	0.0500431	0.536021	0.11688	0.457368	1.90312e-44	5.97777e-43	28	37	37	B1	PNS. nerve, tibial (GTEx)	PrediXcan	0.997455	nerve_tibial	0.999981
3560	ENSG00000148795	CYP17A1	-0.618824	-0.216476	0.536032	0.00603393	0.0315472	0.00186786	0.00443282	4	7	7	B1	PNS. nerve, tibial (GTEx)	PrediXcan	0.997455	nerve_tibial	0.999981
3561	ENSG00000108591	DRG2	-0.618652	-0.125319	0.536146	0.0237427	0.0572167	2.84217e-05	8.12404e-05	17	25	25	B1	PNS. nerve, tibial (GTEx)	PrediXcan	0.997455	nerve_tibial	0.999981
3562	ENSG00000165379	LRFN5	-0.618237	-0.299643	0.536419	0.0123777	0.0283755	0.00296484	0.00688911	14	20	20	B1	PNS. nerve, tibial (GTEx)	PrediXcan	0.997455	nerve_tibial	0.999981
3563	ENSG00000084234	APLP2	0.618082	0.19044	0.536521	0.0269667	0.0383187	0.000641513	0.0015957	11	16	16	B1	PNS. nerve, tibial (GTEx)	PrediXcan	0.997455	nerve_tibial	0.999981
3564	ENSG00000228748	AL450306.1	-0.617915	-0.172408	0.536632	0.0109344	0.0412015	0.000441694	0.0011147	44	50	50	B1	PNS. nerve, tibial (GTEx)	PrediXcan	0.997455	nerve_tibial	0.999981
3565	ENSG00000059573	ALDH18A1	0.617747	0.220752	0.536742	0.0117698	0.0342527	0.00142924	0.00343258	19	23	23	B1	PNS. nerve, tibial (GTEx)	PrediXcan	0.997455	nerve_tibial	0.999981
3566	ENSG00000146085	MUT	0.617638	0.0599867	0.536814	0.0635647	0.0873896	1.52536e-07	5.42493e-07	52	61	61	B1	PNS. nerve, tibial (GTEx)	PrediXcan	0.997455	nerve_tibial	0.999981
3567	ENSG00000112379	ARFGEF3	0.617585	0.103768	0.536849	0.0325261	0.0895282	1.10466e-07	3.98125e-07	26	38	38	B1	PNS. nerve, tibial (GTEx)	PrediXcan	0.997455	nerve_tibial	0.999981
3568	ENSG00000103479	RBL2	-0.617566	-0.0306845	0.536861	0.369707	0.66195	1.07976e-83	3.08701e-81	55	69	69	B1	PNS. nerve, tibial (GTEx)	PrediXcan	0.997455	nerve_tibial	0.999981
3569	ENSG00000251474	RPL32P3	-0.617389	-0.0361385	0.536978	0.322989	0.392649	1.63803e-38	3.97697e-37	62	78	78	B1	PNS. nerve, tibial (GTEx)	PrediXcan	0.997455	nerve_tibial	0.999981
3570	ENSG00000088930	XRN2	-0.617287	-0.141497	0.537045	0.020672	0.0488234	0.000105056	0.000282644	19	20	20	B1	PNS. nerve, tibial (GTEx)	PrediXcan	0.997455	nerve_tibial	0.999981
3571	ENSG00000142089	IFITM3	-0.617055	-0.0785331	0.537199	0.0424196	0.136814	2.78501e-11	1.38844e-10	30	44	44	B1	PNS. nerve, tibial (GTEx)	PrediXcan	0.997455	nerve_tibial	0.999981
3572	ENSG00000170638	TRABD	0.616916	0.107034	0.53729	0.0427706	0.0939519	5.2994e-08	1.95676e-07	57	67	67	B1	PNS. nerve, tibial (GTEx)	PrediXcan	0.997455	nerve_tibial	0.999981
3573	ENSG00000100804	PSMB5	0.616057	0.0545212	0.537857	0.114048	0.112685	2.90644e-09	1.21107e-08	50	56	56	B1	PNS. nerve, tibial (GTEx)	PrediXcan	0.997455	nerve_tibial	0.999981
3574	ENSG00000159063	ALG8	-0.615952	-0.172679	0.537926	0.0147326	0.0820144	3.84446e-07	1.31744e-06	15	21	21	B1	PNS. nerve, tibial (GTEx)	PrediXcan	0.997455	nerve_tibial	0.999981
3575	ENSG00000241945	PWP2	-0.615779	-0.132361	0.538041	0.0139019	0.0177972	0.0216987	0.0458973	28	41	41	B1	PNS. nerve, tibial (GTEx)	PrediXcan	0.997455	nerve_tibial	0.999981
3576	ENSG00000164506	STXBP5	0.615717	0.113401	0.538081	0.0280357	0.0478637	0.000152483	0.00040373	28	33	33	B1	PNS. nerve, tibial (GTEx)	PrediXcan	0.997455	nerve_tibial	0.999981
3577	ENSG00000204394	VARS	-0.615645	-0.185321	0.538129	0.00989682	0.0181195	0.0198729	0.0422843	52	62	62	B1	PNS. nerve, tibial (GTEx)	PrediXcan	0.997455	nerve_tibial	0.999981
3578	ENSG00000072163	LIMS2	0.615539	0.0792013	0.538199	0.0958444	0.149944	2.57655e-12	1.4012e-11	47	59	59	B1	PNS. nerve, tibial (GTEx)	PrediXcan	0.997455	nerve_tibial	0.999981
3579	ENSG00000167778	SPRYD3	-0.615459	-0.0482827	0.538251	0.165897	0.0343611	0.00126012	0.00304309	130	143	143	B1	PNS. nerve, tibial (GTEx)	PrediXcan	0.997455	nerve_tibial	0.999981
3580	ENSG00000196391	ZNF774	-0.615354	-0.0860519	0.538321	0.045207	0.0707155	2.77108e-06	8.74325e-06	40	50	50	B1	PNS. nerve, tibial (GTEx)	PrediXcan	0.997455	nerve_tibial	0.999981
3581	ENSG00000013288	MAN2B2	0.615308	0.0391745	0.538352	0.176462	0.29477	5.31621e-25	6.56166e-24	16	16	16	B1	PNS. nerve, tibial (GTEx)	PrediXcan	0.997455	nerve_tibial	0.999981
3582	ENSG00000168397	ATG4B	-0.61508	-0.0849238	0.538502	0.0463726	0.0933655	3.06044e-08	1.15159e-07	33	43	43	B1	PNS. nerve, tibial (GTEx)	PrediXcan	0.997455	nerve_tibial	0.999981
3583	ENSG00000130413	STK33	0.615074	0.101068	0.538506	0.0364475	0.0842759	3.62849e-07	1.24648e-06	12	13	13	B1	PNS. nerve, tibial (GTEx)	PrediXcan	0.997455	nerve_tibial	0.999981
3584	ENSG00000048162	NOP16	0.614786	0.176698	0.538696	0.0224015	0.0221	0.0104471	0.0229287	29	33	33	B1	PNS. nerve, tibial (GTEx)	PrediXcan	0.997455	nerve_tibial	0.999981
3585	ENSG00000145241	CENPC	-0.614777	-0.0762804	0.538702	0.0703097	0.210987	9.7376e-18	7.75962e-17	94	137	137	B1	PNS. nerve, tibial (GTEx)	PrediXcan	0.997455	nerve_tibial	0.999981
3586	ENSG00000163913	IFT122	0.614314	0.118914	0.539008	0.0258256	0.137062	3.70104e-11	1.82563e-10	13	20	20	B1	PNS. nerve, tibial (GTEx)	PrediXcan	0.997455	nerve_tibial	0.999981
3587	ENSG00000100376	FAM118A	0.61359	0.0314441	0.539487	0.279704	0.696411	3.42381e-94	2.0854e-91	36	55	55	B1	PNS. nerve, tibial (GTEx)	PrediXcan	0.997455	nerve_tibial	0.999981
3588	ENSG00000092036	HAUS4	-0.613439	-0.0347073	0.539586	0.265426	0.604675	2.19755e-70	2.44329e-68	29	38	38	B1	PNS. nerve, tibial (GTEx)	PrediXcan	0.997455	nerve_tibial	0.999981
3589	ENSG00000132323	ILKAP	0.613376	-0.0203331	0.539628	0.0299976	0.0114962	0.0671804	0.132022	29	38	38	B1	PNS. nerve, tibial (GTEx)	PrediXcan	0.997455	nerve_tibial	0.999981
3590	ENSG00000175279	CENPS	-0.613347	-0.0667017	0.539647	0.0697901	0.124347	2.28618e-10	1.05076e-09	36	41	41	B1	PNS. nerve, tibial (GTEx)	PrediXcan	0.997455	nerve_tibial	0.999981
3591	ENSG00000129103	SUMF2	-0.613114	-0.0831555	0.539801	0.0576255	0.102651	1.41479e-08	5.51316e-08	35	45	45	B1	PNS. nerve, tibial (GTEx)	PrediXcan	0.997455	nerve_tibial	0.999981
3592	ENSG00000166260	COX11	0.613109	0.056926	0.539804	0.108818	0.286424	1.43301e-24	1.72763e-23	29	39	39	B1	PNS. nerve, tibial (GTEx)	PrediXcan	0.997455	nerve_tibial	0.999981
3593	ENSG00000112137	PHACTR1	-0.61301	-0.0418664	0.53987	0.0992863	0.131627	5.41312e-11	2.62214e-10	57	69	69	B1	PNS. nerve, tibial (GTEx)	PrediXcan	0.997455	nerve_tibial	0.999981
3594	ENSG00000112343	TRIM38	0.612918	0.19532	0.539931	0.00658958	0.0118758	0.0620821	0.122529	9	13	13	B1	PNS. nerve, tibial (GTEx)	PrediXcan	0.997455	nerve_tibial	0.999981
3595	ENSG00000166164	BRD7	-0.612693	-0.127399	0.540079	0.0271578	0.012742	0.0529428	0.105742	42	46	46	B1	PNS. nerve, tibial (GTEx)	PrediXcan	0.997455	nerve_tibial	0.999981
3596	ENSG00000099338	CATSPERG	-0.612622	-0.0773552	0.540126	0.061451	0.154719	3.78733e-13	2.19514e-12	56	66	66	B1	PNS. nerve, tibial (GTEx)	PrediXcan	0.997455	nerve_tibial	0.999981
3597	ENSG00000073711	PPP2R3A	-0.612467	-0.147479	0.540229	0.0111359	0.0338351	0.00139266	0.00334758	21	22	22	B1	PNS. nerve, tibial (GTEx)	PrediXcan	0.997455	nerve_tibial	0.999981
3598	ENSG00000184863	RBM33	-0.612253	-0.38981	0.54037	0.00322096	0.0191548	0.0174844	0.0374468	4	5	5	B1	PNS. nerve, tibial (GTEx)	PrediXcan	0.997455	nerve_tibial	0.999981
3599	ENSG00000120688	WBP4	0.612088	0.13505	0.54048	0.0286959	0.0854012	1.76187e-07	6.22655e-07	13	18	18	B1	PNS. nerve, tibial (GTEx)	PrediXcan	0.997455	nerve_tibial	0.999981
3600	ENSG00000172345	STARD5	0.611597	0.0974576	0.540805	0.0354536	0.0326133	0.00185065	0.00439494	57	68	68	B1	PNS. nerve, tibial (GTEx)	PrediXcan	0.997455	nerve_tibial	0.999981
3601	ENSG00000083720	OXCT1	0.611584	0.057898	0.540813	0.103654	0.105765	4.66861e-09	1.90789e-08	42	49	49	B1	PNS. nerve, tibial (GTEx)	PrediXcan	0.997455	nerve_tibial	0.999981
3602	ENSG00000101310	SEC23B	-0.61152	-0.053123	0.540856	0.073677	0.26846	6.69572e-23	7.29964e-22	30	41	41	B1	PNS. nerve, tibial (GTEx)	PrediXcan	0.997455	nerve_tibial	0.999981
3603	ENSG00000118004	COLEC11	0.611293	0.0521044	0.541005	0.0957117	0.468621	6.37265e-47	2.30683e-45	25	35	35	B1	PNS. nerve, tibial (GTEx)	PrediXcan	0.997455	nerve_tibial	0.999981
3604	ENSG00000163938	GNL3	0.611271	0.0890477	0.54102	0.0407341	0.107079	7.33386e-09	2.93879e-08	64	86	86	B1	PNS. nerve, tibial (GTEx)	PrediXcan	0.997455	nerve_tibial	0.999981
3605	ENSG00000117834	SLC5A9	-0.611171	-0.0495228	0.541086	0.18373	0.433762	1.65186e-41	4.52855e-40	43	56	56	B1	PNS. nerve, tibial (GTEx)	PrediXcan	0.997455	nerve_tibial	0.999981
3606	ENSG00000165724	ZMYND19	-0.611001	-0.147417	0.541199	0.0141537	0.0616616	1.22648e-05	3.64484e-05	31	34	34	B1	PNS. nerve, tibial (GTEx)	PrediXcan	0.997455	nerve_tibial	0.999981
3607	ENSG00000168116	KIAA1586	-0.610954	-0.0997101	0.54123	0.02873	0.122532	4.57819e-10	2.05629e-09	19	22	22	B1	PNS. nerve, tibial (GTEx)	PrediXcan	0.997455	nerve_tibial	0.999981
3608	ENSG00000145476	CYP4V2	-0.610907	-0.0431911	0.541261	0.241812	0.170139	8.52801e-14	5.22154e-13	124	153	153	B1	PNS. nerve, tibial (GTEx)	PrediXcan	0.997455	nerve_tibial	0.999981
3609	ENSG00000127481	UBR4	-0.610758	-0.158541	0.54136	0.0139307	0.0777467	1.111e-06	3.64156e-06	11	16	16	B1	PNS. nerve, tibial (GTEx)	PrediXcan	0.997455	nerve_tibial	0.999981
3610	ENSG00000160710	ADAR	0.610405	0.127761	0.541594	0.0212032	0.015249	0.0282761	0.0588763	40	46	46	B1	PNS. nerve, tibial (GTEx)	PrediXcan	0.997455	nerve_tibial	0.999981
3611	ENSG00000163161	ERCC3	-0.609976	-0.0469418	0.541878	0.145221	0.420905	1.43278e-40	3.79429e-39	45	58	58	B1	PNS. nerve, tibial (GTEx)	PrediXcan	0.997455	nerve_tibial	0.999981
3612	ENSG00000133739	LRRCC1	0.609821	0.0420196	0.541981	0.25003	0.367099	5.26349e-33	9.83151e-32	57	63	63	B1	PNS. nerve, tibial (GTEx)	PrediXcan	0.997455	nerve_tibial	0.999981
3613	ENSG00000179886	TIGD5	-0.609284	-0.218174	0.542336	0.00839925	0.0167947	0.0257968	0.0540353	4	5	5	B1	PNS. nerve, tibial (GTEx)	PrediXcan	0.997455	nerve_tibial	0.999981
3614	ENSG00000260804	LINC01963	0.609049	0.0467885	0.542492	0.135336	0.445495	1.58906e-42	4.52463e-41	32	38	38	B1	PNS. nerve, tibial (GTEx)	PrediXcan	0.997455	nerve_tibial	0.999981
3615	ENSG00000234420	ZNF37BP	-0.608898	-0.19655	0.542592	0.00851879	0.0142224	0.04009	0.0818808	9	15	15	B1	PNS. nerve, tibial (GTEx)	PrediXcan	0.997455	nerve_tibial	0.999981
3616	ENSG00000187554	TLR5	-0.608813	-0.0596117	0.542648	0.186417	0.051578	7.26043e-05	0.000198384	192	233	233	B1	PNS. nerve, tibial (GTEx)	PrediXcan	0.997455	nerve_tibial	0.999981
3617	ENSG00000162613	FUBP1	-0.608531	-0.203955	0.542835	0.00885355	0.0395271	0.000576649	0.00143946	4	5	5	B1	PNS. nerve, tibial (GTEx)	PrediXcan	0.997455	nerve_tibial	0.999981
3618	ENSG00000262877	AC110285.2	-0.608453	-0.0426112	0.542887	0.268065	0.614166	3.91934e-72	4.77444e-70	16	21	21	B1	PNS. nerve, tibial (GTEx)	PrediXcan	0.997455	nerve_tibial	0.999981
3619	ENSG00000100399	CHADL	0.608365	0.11826	0.542945	0.0308321	0.0250172	0.00661647	0.0148399	16	18	18	B1	PNS. nerve, tibial (GTEx)	PrediXcan	0.997455	nerve_tibial	0.999981
3620	ENSG00000175711	B3GNTL1	0.608086	0.0429004	0.54313	0.131926	0.212874	3.89902e-18	3.19236e-17	24	26	26	B1	PNS. nerve, tibial (GTEx)	PrediXcan	0.997455	nerve_tibial	0.999981
3621	ENSG00000182534	MXRA7	0.607982	0.0255413	0.543199	0.300464	0.666711	4.11811e-85	1.31115e-82	30	35	35	B1	PNS. nerve, tibial (GTEx)	PrediXcan	0.997455	nerve_tibial	0.999981
3622	ENSG00000166405	RIC3	0.60795	0.27466	0.543221	0.0360193	0.0844003	1.77977e-07	6.28663e-07	23	26	26	B1	PNS. nerve, tibial (GTEx)	PrediXcan	0.997455	nerve_tibial	0.999981
3623	ENSG00000065809	FAM107B	-0.607525	-0.129649	0.543503	0.0276987	0.0760118	6.1256e-07	2.0559e-06	18	21	21	B1	PNS. nerve, tibial (GTEx)	PrediXcan	0.997455	nerve_tibial	0.999981
3624	ENSG00000267454	ZNF582-AS1	0.607404	0.0851181	0.543583	0.0548893	0.273632	3.32011e-23	3.69432e-22	8	15	15	B1	PNS. nerve, tibial (GTEx)	PrediXcan	0.997455	nerve_tibial	0.999981
3625	ENSG00000066117	SMARCD1	0.607334	0.108139	0.54363	0.0891911	0.0471664	0.000179377	0.000471286	64	82	82	B1	PNS. nerve, tibial (GTEx)	PrediXcan	0.997455	nerve_tibial	0.999981
3626	ENSG00000125740	FOSB	-0.607036	-0.181479	0.543827	0.00984845	0.0124131	0.0564731	0.112154	14	17	17	B1	PNS. nerve, tibial (GTEx)	PrediXcan	0.997455	nerve_tibial	0.999981
3627	ENSG00000137266	SLC22A23	-0.606681	-0.0924035	0.544062	0.0448662	0.0399712	0.000462094	0.00116367	68	85	85	B1	PNS. nerve, tibial (GTEx)	PrediXcan	0.997455	nerve_tibial	0.999981
3628	ENSG00000198952	SMG5	-0.606561	-0.071185	0.544142	0.0736925	0.245059	1.45512e-20	1.3905e-19	26	31	31	B1	PNS. nerve, tibial (GTEx)	PrediXcan	0.997455	nerve_tibial	0.999981
3629	ENSG00000181754	AMIGO1	0.606234	0.042326	0.544359	0.287365	0.468511	1.61348e-46	5.60875e-45	47	54	54	B1	PNS. nerve, tibial (GTEx)	PrediXcan	0.997455	nerve_tibial	0.999981
3630	ENSG00000149930	TAOK2	0.605995	0.153344	0.544518	0.020382	0.0485315	0.000135439	0.000360578	16	20	20	B1	PNS. nerve, tibial (GTEx)	PrediXcan	0.997455	nerve_tibial	0.999981
3631	ENSG00000104870	FCGRT	-0.605694	-0.0674995	0.544718	0.103558	0.234229	3.18539e-19	2.80479e-18	48	62	62	B1	PNS. nerve, tibial (GTEx)	PrediXcan	0.997455	nerve_tibial	0.999981
3632	ENSG00000105607	GCDH	0.60568	0.0637503	0.544727	0.121187	0.16371	1.62408e-13	9.70636e-13	34	41	41	B1	PNS. nerve, tibial (GTEx)	PrediXcan	0.997455	nerve_tibial	0.999981
3633	ENSG00000063169	BICRA	-0.605638	-0.11737	0.544755	0.0298545	0.0370235	0.00087949	0.00215624	34	41	41	B1	PNS. nerve, tibial (GTEx)	PrediXcan	0.997455	nerve_tibial	0.999981
3634	ENSG00000125257	ABCC4	0.605483	0.0840185	0.544858	0.0534194	0.0658828	7.31447e-06	2.22709e-05	69	79	79	B1	PNS. nerve, tibial (GTEx)	PrediXcan	0.997455	nerve_tibial	0.999981
3635	ENSG00000234338	AC073349.2	0.605122	0.100502	0.545098	0.0476663	0.0479094	8.20564e-05	0.00022295	13	13	13	B1	PNS. nerve, tibial (GTEx)	PrediXcan	0.997455	nerve_tibial	0.999981
3636	ENSG00000198862	LTN1	-0.604775	-0.106119	0.545328	0.0291948	0.026811	0.0046226	0.0105469	47	59	59	B1	PNS. nerve, tibial (GTEx)	PrediXcan	0.997455	nerve_tibial	0.999981
3637	ENSG00000206344	HCG27	0.604734	0.0395684	0.545356	0.181719	0.449582	4.69007e-46	1.60252e-44	56	69	69	B1	PNS. nerve, tibial (GTEx)	PrediXcan	0.997455	nerve_tibial	0.999981
3638	ENSG00000087087	SRRT	0.604142	0.108459	0.54575	0.0293345	0.176131	8.63747e-15	5.64114e-14	31	38	38	B1	PNS. nerve, tibial (GTEx)	PrediXcan	0.997455	nerve_tibial	0.999981
3639	ENSG00000011295	TTC19	0.604038	0.120535	0.545818	0.0347665	0.17231	2.3711e-14	1.4976e-13	19	24	24	B1	PNS. nerve, tibial (GTEx)	PrediXcan	0.997455	nerve_tibial	0.999981
3640	ENSG00000188385	JAKMIP3	-0.603905	-0.100539	0.545907	0.0440605	0.0871656	2.27499e-07	7.95962e-07	29	35	35	B1	PNS. nerve, tibial (GTEx)	PrediXcan	0.997455	nerve_tibial	0.999981
3641	ENSG00000103335	PIEZO1	-0.6039	-0.0874286	0.54591	0.0586801	0.107212	6.92785e-09	2.78087e-08	45	60	60	B1	PNS. nerve, tibial (GTEx)	PrediXcan	0.997455	nerve_tibial	0.999981
3642	ENSG00000112667	DNPH1	-0.60371	-0.0632103	0.546036	0.0690118	0.186939	3.20787e-15	2.15535e-14	34	41	41	B1	PNS. nerve, tibial (GTEx)	PrediXcan	0.997455	nerve_tibial	0.999981
3643	ENSG00000103550	KNOP1	0.603692	0.0345852	0.546048	0.302145	0.573129	1.01604e-64	8.22757e-63	78	96	96	B1	PNS. nerve, tibial (GTEx)	PrediXcan	0.997455	nerve_tibial	0.999981
3644	ENSG00000176105	YES1	-0.60354	-0.142366	0.54615	0.0205665	0.0360527	0.000998232	0.00243416	33	34	34	B1	PNS. nerve, tibial (GTEx)	PrediXcan	0.997455	nerve_tibial	0.999981
3645	ENSG00000103528	SYT17	-0.603217	-0.106038	0.546364	0.0506609	0.0729361	1.36507e-06	4.4318e-06	23	26	26	B1	PNS. nerve, tibial (GTEx)	PrediXcan	0.997455	nerve_tibial	0.999981
3646	ENSG00000197062	ZSCAN26	0.603098	0.0472316	0.546443	0.149556	0.388714	8.22682e-36	1.77307e-34	57	76	76	B1	PNS. nerve, tibial (GTEx)	PrediXcan	0.997455	nerve_tibial	0.999981
3647	ENSG00000070759	TESK2	-0.603057	-0.144696	0.546471	0.0229723	0.0944102	3.4214e-08	1.28259e-07	24	30	30	B1	PNS. nerve, tibial (GTEx)	PrediXcan	0.997455	nerve_tibial	0.999981
3648	ENSG00000183208	GDPGP1	0.602991	0.0479566	0.546515	0.0155262	0.0472595	0.000128396	0.000342806	9	10	10	B1	PNS. nerve, tibial (GTEx)	PrediXcan	0.997455	nerve_tibial	0.999981
3649	ENSG00000108830	RND2	-0.602568	-0.107793	0.546796	0.0422791	0.233193	2.2647e-19	2.01436e-18	19	29	29	B1	PNS. nerve, tibial (GTEx)	PrediXcan	0.997455	nerve_tibial	0.999981
3650	ENSG00000154001	PPP2R5E	0.602055	0.122167	0.547137	0.0174974	0.0500132	0.000114471	0.000307208	40	55	55	B1	PNS. nerve, tibial (GTEx)	PrediXcan	0.997455	nerve_tibial	0.999981
3651	ENSG00000185885	IFITM1	0.601976	0.106816	0.54719	0.029449	0.207429	6.10002e-17	4.5698e-16	9	18	18	B1	PNS. nerve, tibial (GTEx)	PrediXcan	0.997455	nerve_tibial	0.999981
3652	ENSG00000146425	DYNLT1	-0.601905	-0.0745621	0.547238	0.0454727	0.109509	3.79438e-09	1.56385e-08	12	19	19	B1	PNS. nerve, tibial (GTEx)	PrediXcan	0.997455	nerve_tibial	0.999981
3653	ENSG00000110367	DDX6	0.601575	0.108031	0.547457	0.028149	0.100092	1.27064e-08	4.98053e-08	29	35	35	B1	PNS. nerve, tibial (GTEx)	PrediXcan	0.997455	nerve_tibial	0.999981
3654	ENSG00000111665	CDCA3	-0.601403	-0.0710422	0.547572	0.08905	0.238776	9.6458e-21	9.29353e-20	40	43	43	B1	PNS. nerve, tibial (GTEx)	PrediXcan	0.997455	nerve_tibial	0.999981
3655	ENSG00000130749	ZC3H4	0.601399	0.153646	0.547574	0.0134454	0.0576509	3.01708e-05	8.58895e-05	13	14	14	B1	PNS. nerve, tibial (GTEx)	PrediXcan	0.997455	nerve_tibial	0.999981
3656	ENSG00000232533	AC093673.1	0.600983	0.0917909	0.547851	0.031081	0.0316492	0.00188088	0.0044622	31	40	40	B1	PNS. nerve, tibial (GTEx)	PrediXcan	0.997455	nerve_tibial	0.999981
3657	ENSG00000169515	CCDC8	-0.600885	-0.0536062	0.547917	0.0952271	0.202313	6.1311e-17	4.59063e-16	24	29	29	B1	PNS. nerve, tibial (GTEx)	PrediXcan	0.997455	nerve_tibial	0.999981
3658	ENSG00000186204	CYP4F12	0.600466	0.0968119	0.548196	0.108309	0.193721	3.50197e-16	2.50941e-15	67	78	78	B1	PNS. nerve, tibial (GTEx)	PrediXcan	0.997455	nerve_tibial	0.999981
3659	ENSG00000168661	ZNF30	-0.60045	-0.0390803	0.548207	0.199096	0.242	1.506e-20	1.43716e-19	66	80	80	B1	PNS. nerve, tibial (GTEx)	PrediXcan	0.997455	nerve_tibial	0.999981
3660	ENSG00000166341	DCHS1	0.600223	0.199015	0.548358	0.0111444	0.0453958	0.000235526	0.000612377	15	17	17	B1	PNS. nerve, tibial (GTEx)	PrediXcan	0.997455	nerve_tibial	0.999981
3661	ENSG00000110756	HPS5	-0.600102	-0.0696728	0.548438	0.0455179	0.118111	9.91917e-10	4.3289e-09	39	49	49	B1	PNS. nerve, tibial (GTEx)	PrediXcan	0.997455	nerve_tibial	0.999981
3662	ENSG00000152348	ATG10	0.599988	0.0291045	0.548514	0.393922	0.595034	5.71748e-68	5.30439e-66	61	69	69	B1	PNS. nerve, tibial (GTEx)	PrediXcan	0.997455	nerve_tibial	0.999981
3663	ENSG00000174607	UGT8	-0.599877	-0.0512947	0.548588	0.0783862	0.0111775	0.0688853	0.13501	74	89	89	B1	PNS. nerve, tibial (GTEx)	PrediXcan	0.997455	nerve_tibial	0.999981
3664	ENSG00000165511	C10orf25	0.599796	0.0638025	0.548642	0.111267	0.280587	2.87213e-24	3.4156e-23	86	101	101	B1	PNS. nerve, tibial (GTEx)	PrediXcan	0.997455	nerve_tibial	0.999981
3665	ENSG00000163406	SLC15A2	0.599585	0.0643544	0.548783	0.0812625	0.0804647	6.21027e-07	2.08283e-06	62	81	81	B1	PNS. nerve, tibial (GTEx)	PrediXcan	0.997455	nerve_tibial	0.999981
3666	ENSG00000106123	EPHB6	-0.599484	-0.0796793	0.54885	0.0759828	0.161034	1.2446e-13	7.52183e-13	15	20	20	B1	PNS. nerve, tibial (GTEx)	PrediXcan	0.997455	nerve_tibial	0.999981
3667	ENSG00000140009	ESR2	-0.599458	-0.133725	0.548867	0.0176025	0.0618931	1.06519e-05	3.18852e-05	10	12	12	B1	PNS. nerve, tibial (GTEx)	PrediXcan	0.997455	nerve_tibial	0.999981
3668	ENSG00000272091	RP4-758J24.5	0.599061	0.0264107	0.549132	0.205495	0.281979	1.93583e-25	2.46313e-24	75	83	83	B1	PNS. nerve, tibial (GTEx)	PrediXcan	0.997455	nerve_tibial	0.999981
3669	ENSG00000188428	BLOC1S5	0.598992	0.651683	0.549178	0.000598035	0.0412792	0.000427793	0.00108293	4	8	8	B1	PNS. nerve, tibial (GTEx)	PrediXcan	0.997455	nerve_tibial	0.999981
3670	ENSG00000136717	BIN1	0.598873	0.0820028	0.549257	0.0675526	0.144183	7.8276e-12	4.08405e-11	2	2	2	B1	PNS. nerve, tibial (GTEx)	PrediXcan	0.997455	nerve_tibial	0.999981
3671	ENSG00000154237	LRRK1	-0.598697	-2.57258	0.549375	0.000102631	0.180095	7.03755e-15	4.62208e-14	2	4	4	B1	PNS. nerve, tibial (GTEx)	PrediXcan	0.997455	nerve_tibial	0.999981
3672	ENSG00000135272	MDFIC	-0.598615	-0.247937	0.549429	0.0135078	0.0268394	0.0049342	0.0112268	31	42	42	B1	PNS. nerve, tibial (GTEx)	PrediXcan	0.997455	nerve_tibial	0.999981
3673	ENSG00000116885	OSCP1	-0.598589	-0.0727815	0.549447	0.0564276	0.146672	2.56954e-12	1.39793e-11	26	29	29	B1	PNS. nerve, tibial (GTEx)	PrediXcan	0.997455	nerve_tibial	0.999981
3674	ENSG00000179178	TMEM125	-0.598422	-0.050463	0.549559	0.172128	0.202622	1.44025e-16	1.05415e-15	44	51	51	B1	PNS. nerve, tibial (GTEx)	PrediXcan	0.997455	nerve_tibial	0.999981
3675	ENSG00000099219	ERMP1	0.598347	0.135447	0.549608	0.0475788	0.110863	3.42589e-09	1.41866e-08	23	32	32	B1	PNS. nerve, tibial (GTEx)	PrediXcan	0.997455	nerve_tibial	0.999981
3676	ENSG00000163655	GMPS	-0.598266	-0.15391	0.549663	0.0173153	0.0805268	6.15692e-07	2.06592e-06	10	15	15	B1	PNS. nerve, tibial (GTEx)	PrediXcan	0.997455	nerve_tibial	0.999981
3677	ENSG00000137070	IL11RA	-0.598087	-0.0496576	0.549782	0.138711	0.1724	4.17254e-14	2.60602e-13	84	101	101	B1	PNS. nerve, tibial (GTEx)	PrediXcan	0.997455	nerve_tibial	0.999981
3678	ENSG00000255284	AP006621.3	0.597969	0.028332	0.54986	0.408476	0.517441	1.55186e-54	7.84835e-53	31	35	35	B1	PNS. nerve, tibial (GTEx)	PrediXcan	0.997455	nerve_tibial	0.999981
3679	ENSG00000073670	ADAM11	-0.597651	-0.0364847	0.550073	0.221576	0.38252	8.95538e-35	1.8182e-33	41	52	52	B1	PNS. nerve, tibial (GTEx)	PrediXcan	0.997455	nerve_tibial	0.999981
3680	ENSG00000242173	ARHGDIG	0.597641	0.0929984	0.55008	0.0251702	0.149819	2.17431e-12	1.18752e-11	28	40	40	B1	PNS. nerve, tibial (GTEx)	PrediXcan	0.997455	nerve_tibial	0.999981
3681	ENSG00000107738	VSIR	0.597164	0.161977	0.550398	0.0128219	0.0752411	1.59901e-06	5.15073e-06	20	22	22	B1	PNS. nerve, tibial (GTEx)	PrediXcan	0.997455	nerve_tibial	0.999981
3682	ENSG00000168175	MAPK1IP1L	-0.597123	-0.148368	0.550426	0.0206521	0.0584126	2.83757e-05	8.11256e-05	23	26	26	B1	PNS. nerve, tibial (GTEx)	PrediXcan	0.997455	nerve_tibial	0.999981
3683	ENSG00000120675	DNAJC15	0.596873	0.0254653	0.550592	0.44759	0.679247	3.41877e-88	1.45132e-85	50	58	58	B1	PNS. nerve, tibial (GTEx)	PrediXcan	0.997455	nerve_tibial	0.999981
3684	ENSG00000272462	U91328.2	-0.596764	-0.0342713	0.550665	0.22208	0.466311	1.02637e-47	3.86515e-46	35	41	41	B1	PNS. nerve, tibial (GTEx)	PrediXcan	0.997455	nerve_tibial	0.999981
3685	ENSG00000117500	TMED5	-0.596231	-0.194767	0.551021	0.0099819	0.0582293	1.24384e-05	3.69565e-05	24	32	32	B1	PNS. nerve, tibial (GTEx)	PrediXcan	0.997455	nerve_tibial	0.999981
3686	ENSG00000123684	LPGAT1	-0.596165	-0.163501	0.551065	0.0104874	0.0171751	0.0217357	0.0459684	25	31	31	B1	PNS. nerve, tibial (GTEx)	PrediXcan	0.997455	nerve_tibial	0.999981
3687	ENSG00000119888	EPCAM	0.596092	0.0816691	0.551114	0.0651507	0.146162	7.00924e-12	3.67762e-11	16	18	18	B1	PNS. nerve, tibial (GTEx)	PrediXcan	0.997455	nerve_tibial	0.999981
3688	ENSG00000130024	PHF10	0.595966	0.0891785	0.551198	0.0641581	0.12135	6.56894e-10	2.91216e-09	38	47	47	B1	PNS. nerve, tibial (GTEx)	PrediXcan	0.997455	nerve_tibial	0.999981
3689	ENSG00000171943	SRGAP2C	-0.595955	-0.248195	0.551205	0.0115174	0.161114	3.86226e-13	2.2358e-12	8	20	20	B1	PNS. nerve, tibial (GTEx)	PrediXcan	0.997455	nerve_tibial	0.999981
3690	ENSG00000145703	IQGAP2	0.595943	0.0966881	0.551213	0.0406349	0.0800706	4.38177e-07	1.49281e-06	34	38	38	B1	PNS. nerve, tibial (GTEx)	PrediXcan	0.997455	nerve_tibial	0.999981
3691	ENSG00000186715	MST1L	-0.595774	-0.142235	0.551326	0.0259437	0.459985	2.7427e-45	8.93546e-44	28	47	47	B1	PNS. nerve, tibial (GTEx)	PrediXcan	0.997455	nerve_tibial	0.999981
3692	ENSG00000100629	CEP128	0.595662	0.718404	0.551401	0.00117283	0.0355744	0.00103632	0.0025257	10	13	13	B1	PNS. nerve, tibial (GTEx)	PrediXcan	0.997455	nerve_tibial	0.999981
3693	ENSG00000124767	GLO1	0.595631	0.139481	0.551422	0.0162295	0.132044	9.04967e-11	4.29898e-10	6	10	10	B1	PNS. nerve, tibial (GTEx)	PrediXcan	0.997455	nerve_tibial	0.999981
3694	ENSG00000196668	LINC00173	-0.595504	-0.0931973	0.551507	0.0438512	0.0899593	1.19183e-07	4.28551e-07	46	55	55	B1	PNS. nerve, tibial (GTEx)	PrediXcan	0.997455	nerve_tibial	0.999981
3695	ENSG00000204147	ASAH2B	0.595447	0.0416197	0.551545	0.0729371	0.224696	1.8172e-18	1.52347e-17	35	45	45	B1	PNS. nerve, tibial (GTEx)	PrediXcan	0.997455	nerve_tibial	0.999981
3696	ENSG00000214274	ANG	0.595127	0.115524	0.551758	0.0308431	0.0651268	7.59296e-06	2.30787e-05	16	24	24	B1	PNS. nerve, tibial (GTEx)	PrediXcan	0.997455	nerve_tibial	0.999981
3697	ENSG00000069275	NUCKS1	0.595007	0.12253	0.551839	0.0245209	0.136471	2.39498e-11	1.20385e-10	13	19	19	B1	PNS. nerve, tibial (GTEx)	PrediXcan	0.997455	nerve_tibial	0.999981
3698	ENSG00000063046	EIF4B	0.594849	0.0580399	0.551944	0.0499125	0.216983	8.99107e-18	7.18516e-17	78	111	111	B1	PNS. nerve, tibial (GTEx)	PrediXcan	0.997455	nerve_tibial	0.999981
3699	ENSG00000078699	CBFA2T2	-0.594323	-0.14845	0.552296	0.0125246	0.0453304	0.000217816	0.000568546	7	13	13	B1	PNS. nerve, tibial (GTEx)	PrediXcan	0.997455	nerve_tibial	0.999981
3700	ENSG00000198089	SFI1	-0.594311	-0.0665257	0.552304	0.123109	0.265824	1.47919e-22	1.57222e-21	28	36	36	B1	PNS. nerve, tibial (GTEx)	PrediXcan	0.997455	nerve_tibial	0.999981
3701	ENSG00000117480	FAAH	0.594189	0.152446	0.552385	0.0113475	0.0130677	0.0483922	0.0973753	14	19	19	B1	PNS. nerve, tibial (GTEx)	PrediXcan	0.997455	nerve_tibial	0.999981
3702	ENSG00000099954	CECR2	-0.593827	-0.0611285	0.552628	0.0850615	0.0696246	3.82701e-06	1.19378e-05	79	105	105	B1	PNS. nerve, tibial (GTEx)	PrediXcan	0.997455	nerve_tibial	0.999981
3703	ENSG00000122970	IFT81	-0.5936	-0.0938001	0.55278	0.0423281	0.0798546	7.1049e-07	2.36757e-06	30	33	33	B1	PNS. nerve, tibial (GTEx)	PrediXcan	0.997455	nerve_tibial	0.999981
3704	ENSG00000135698	MPHOSPH6	0.593472	0.0878272	0.552865	0.0419277	0.131453	3.80968e-11	1.87394e-10	56	84	84	B1	PNS. nerve, tibial (GTEx)	PrediXcan	0.997455	nerve_tibial	0.999981
3705	ENSG00000261655	AC100803.2	-0.593398	-0.0715	0.552915	0.041244	0.0588047	2.15565e-05	6.23937e-05	39	48	48	B1	PNS. nerve, tibial (GTEx)	PrediXcan	0.997455	nerve_tibial	0.999981
3706	ENSG00000172748	ZNF596	0.592932	0.116551	0.553226	0.0209307	0.0368991	0.000736935	0.00182108	10	18	18	B1	PNS. nerve, tibial (GTEx)	PrediXcan	0.997455	nerve_tibial	0.999981
3707	ENSG00000070882	OSBPL3	0.59278	0.127221	0.553328	0.0261814	0.0540607	4.51221e-05	0.000126171	21	22	22	B1	PNS. nerve, tibial (GTEx)	PrediXcan	0.997455	nerve_tibial	0.999981
3708	ENSG00000232807	AL137186.2	-0.592738	-0.0654255	0.553357	0.0604066	0.0525908	6.36559e-05	0.000175094	74	89	89	B1	PNS. nerve, tibial (GTEx)	PrediXcan	0.997455	nerve_tibial	0.999981
3709	ENSG00000041353	RAB27B	-0.592521	-0.225788	0.553502	0.0086006	0.0106727	0.069071	0.135331	19	24	24	B1	PNS. nerve, tibial (GTEx)	PrediXcan	0.997455	nerve_tibial	0.999981
3710	ENSG00000187134	AKR1C1	0.592216	0.0622077	0.553706	0.101261	0.209648	3.50762e-17	2.67647e-16	47	56	56	B1	PNS. nerve, tibial (GTEx)	PrediXcan	0.997455	nerve_tibial	0.999981
3711	ENSG00000132141	CCT6B	0.592106	0.0530048	0.55378	0.138407	0.300439	4.36495e-26	5.75787e-25	36	46	46	B1	PNS. nerve, tibial (GTEx)	PrediXcan	0.997455	nerve_tibial	0.999981
3712	ENSG00000163686	ABHD6	0.591949	0.0671009	0.553885	0.0551503	0.135431	1.61689e-11	8.22775e-11	18	23	23	B1	PNS. nerve, tibial (GTEx)	PrediXcan	0.997455	nerve_tibial	0.999981
3713	ENSG00000161544	CYGB	-0.591621	-0.090634	0.554104	0.0712642	0.0111202	0.069765	0.136481	70	83	83	B1	PNS. nerve, tibial (GTEx)	PrediXcan	0.997455	nerve_tibial	0.999981
3714	ENSG00000243927	MRPS6	0.591537	0.0716087	0.554161	0.0746251	0.15039	2.75699e-12	1.49411e-11	51	62	62	B1	PNS. nerve, tibial (GTEx)	PrediXcan	0.997455	nerve_tibial	0.999981
3715	ENSG00000169442	CD52	-0.591405	-0.13789	0.554249	0.0271299	0.062207	1.13202e-05	3.37774e-05	16	23	23	B1	PNS. nerve, tibial (GTEx)	PrediXcan	0.997455	nerve_tibial	0.999981
3716	ENSG00000038002	AGA	0.59111	0.0596047	0.554447	0.0902339	0.425786	4.61341e-40	1.19463e-38	25	31	31	B1	PNS. nerve, tibial (GTEx)	PrediXcan	0.997455	nerve_tibial	0.999981
3717	ENSG00000136816	TOR1B	0.590222	0.0857164	0.555042	0.0459955	0.0911215	9.77361e-08	3.53344e-07	61	77	77	B1	PNS. nerve, tibial (GTEx)	PrediXcan	0.997455	nerve_tibial	0.999981
3718	ENSG00000080608	PUM3	-0.590109	-0.0881689	0.555118	0.0264511	0.0273046	0.00446827	0.0102114	36	42	42	B1	PNS. nerve, tibial (GTEx)	PrediXcan	0.997455	nerve_tibial	0.999981
3719	ENSG00000122694	GLIPR2	0.59003	0.0611173	0.555171	0.115869	0.162346	2.54559e-13	1.49648e-12	35	37	37	B1	PNS. nerve, tibial (GTEx)	PrediXcan	0.997455	nerve_tibial	0.999981
3720	ENSG00000065060	UHRF1BP1	0.58948	0.0493476	0.555539	0.113901	0.291381	6.50616e-25	7.98815e-24	97	121	121	B1	PNS. nerve, tibial (GTEx)	PrediXcan	0.997455	nerve_tibial	0.999981
3721	ENSG00000102606	ARHGEF7	0.589358	0.0325056	0.555621	0.234523	0.385982	5.8498e-35	1.2087e-33	45	54	54	B1	PNS. nerve, tibial (GTEx)	PrediXcan	0.997455	nerve_tibial	0.999981
3722	ENSG00000132010	ZNF20	0.589266	0.59631	0.555683	0.00312627	0.0151512	0.0353355	0.0726042	5	6	6	B1	PNS. nerve, tibial (GTEx)	PrediXcan	0.997455	nerve_tibial	0.999981
3723	ENSG00000101445	PPP1R16B	-0.589202	-0.16924	0.555726	0.011362	0.0249194	0.00659161	0.0147889	25	28	28	B1	PNS. nerve, tibial (GTEx)	PrediXcan	0.997455	nerve_tibial	0.999981
3724	ENSG00000142347	MYO1F	0.588817	0.0376639	0.555984	0.181642	0.190385	3.66588e-16	2.62284e-15	109	134	134	B1	PNS. nerve, tibial (GTEx)	PrediXcan	0.997455	nerve_tibial	0.999981
3725	ENSG00000100288	CHKB	-0.588608	-0.0804704	0.556124	0.0746661	0.344936	1.45635e-30	2.4173e-29	68	86	86	B1	PNS. nerve, tibial (GTEx)	PrediXcan	0.997455	nerve_tibial	0.999981
3726	ENSG00000173145	NOC3L	-0.588125	-0.0661953	0.556449	0.0712462	0.190674	5.9372e-16	4.19014e-15	57	63	63	B1	PNS. nerve, tibial (GTEx)	PrediXcan	0.997455	nerve_tibial	0.999981
3727	ENSG00000245573	BDNF-AS	0.588067	0.174523	0.556487	0.00886058	0.0415043	0.00044737	0.00112841	9	11	11	B1	PNS. nerve, tibial (GTEx)	PrediXcan	0.997455	nerve_tibial	0.999981
3728	ENSG00000068654	POLR1A	0.587845	0.0291409	0.556637	0.26426	0.512187	3.69276e-53	1.74182e-51	22	25	25	B1	PNS. nerve, tibial (GTEx)	PrediXcan	0.997455	nerve_tibial	0.999981
3729	ENSG00000203867	RBM20	-0.587781	-0.0551512	0.556679	0.0779217	0.0932392	5.01632e-08	1.85565e-07	63	76	76	B1	PNS. nerve, tibial (GTEx)	PrediXcan	0.997455	nerve_tibial	0.999981
3730	ENSG00000070669	ASNS	-0.5876	-0.0520583	0.556801	0.140084	0.216422	8.7227e-18	6.97468e-17	61	69	69	B1	PNS. nerve, tibial (GTEx)	PrediXcan	0.997455	nerve_tibial	0.999981
3731	ENSG00000075340	ADD2	0.587406	0.0339926	0.556931	0.231757	0.460164	5.60309e-45	1.79209e-43	36	42	42	B1	PNS. nerve, tibial (GTEx)	PrediXcan	0.997455	nerve_tibial	0.999981
3732	ENSG00000160336	ZNF761	0.587323	0.0322537	0.556987	0.263259	0.44915	1.44858e-43	4.37353e-42	67	85	85	B1	PNS. nerve, tibial (GTEx)	PrediXcan	0.997455	nerve_tibial	0.999981
3733	ENSG00000149084	HSD17B12	-0.587233	-0.0249176	0.557047	0.268668	0.658437	1.79573e-83	5.03127e-81	72	93	93	B1	PNS. nerve, tibial (GTEx)	PrediXcan	0.997455	nerve_tibial	0.999981
3734	ENSG00000134371	CDC73	-0.587185	-0.262516	0.557079	0.007664	0.0161862	0.0284589	0.0592481	8	12	12	B1	PNS. nerve, tibial (GTEx)	PrediXcan	0.997455	nerve_tibial	0.999981
3735	ENSG00000122779	TRIM24	-0.587105	-0.191899	0.557133	0.0133451	0.0527589	5.39968e-05	0.000149642	8	9	9	B1	PNS. nerve, tibial (GTEx)	PrediXcan	0.997455	nerve_tibial	0.999981
3736	ENSG00000137474	MYO7A	-0.586605	-0.0771917	0.557469	0.0568451	0.032444	0.00171968	0.0040971	65	78	78	B1	PNS. nerve, tibial (GTEx)	PrediXcan	0.997455	nerve_tibial	0.999981
3737	ENSG00000250303	AP002884.3	0.586588	0.0492152	0.55748	0.188889	0.332858	2.81424e-29	4.36596e-28	32	41	41	B1	PNS. nerve, tibial (GTEx)	PrediXcan	0.997455	nerve_tibial	0.999981
3738	ENSG00000141232	TOB1	-0.586583	-0.100394	0.557484	0.0502132	0.0117995	0.0632336	0.124661	52	63	63	B1	PNS. nerve, tibial (GTEx)	PrediXcan	0.997455	nerve_tibial	0.999981
3739	ENSG00000182957	SPATA13	0.586448	0.0507126	0.557574	0.119795	0.160509	3.47912e-13	2.02152e-12	66	73	73	B1	PNS. nerve, tibial (GTEx)	PrediXcan	0.997455	nerve_tibial	0.999981
3740	ENSG00000084731	KIF3C	0.586297	0.0872299	0.557676	0.0435595	0.157943	3.78993e-13	2.19574e-12	10	14	14	B1	PNS. nerve, tibial (GTEx)	PrediXcan	0.997455	nerve_tibial	0.999981
3741	ENSG00000187513	GJA4	0.586269	0.109533	0.557695	0.0143749	0.0358644	0.00105918	0.00257874	22	27	27	B1	PNS. nerve, tibial (GTEx)	PrediXcan	0.997455	nerve_tibial	0.999981
3742	ENSG00000166548	TK2	-0.585833	-0.061194	0.557988	0.047481	0.0574418	2.19917e-05	6.35876e-05	35	39	39	B1	PNS. nerve, tibial (GTEx)	PrediXcan	0.997455	nerve_tibial	0.999981
3743	ENSG00000147852	VLDLR	-0.585718	-0.0543907	0.558065	0.0930316	0.202473	3.77794e-17	2.8795e-16	22	31	31	B1	PNS. nerve, tibial (GTEx)	PrediXcan	0.997455	nerve_tibial	0.999981
3744	ENSG00000129749	CHRNA10	0.585542	0.0914173	0.558183	0.0474108	0.147539	3.32498e-12	1.78534e-11	29	36	36	B1	PNS. nerve, tibial (GTEx)	PrediXcan	0.997455	nerve_tibial	0.999981
3745	ENSG00000186017	ZNF566	-0.585496	-0.0603332	0.558214	0.0752326	0.150168	2.81408e-12	1.52328e-11	35	42	42	B1	PNS. nerve, tibial (GTEx)	PrediXcan	0.997455	nerve_tibial	0.999981
3746	ENSG00000186522	SEPT10	-0.584832	-0.0946275	0.558661	0.025578	0.109663	3.96699e-09	1.63164e-08	5	6	6	B1	PNS. nerve, tibial (GTEx)	PrediXcan	0.997455	nerve_tibial	0.999981
3747	ENSG00000167216	KATNAL2	-0.584779	-0.107014	0.558696	0.0351067	0.0469269	0.000148954	0.000394984	87	107	107	B1	PNS. nerve, tibial (GTEx)	PrediXcan	0.997455	nerve_tibial	0.999981
3748	ENSG00000072422	RHOBTB1	-0.584544	-0.0499833	0.558855	0.142116	0.175527	1.1241e-15	7.76507e-15	24	26	26	B1	PNS. nerve, tibial (GTEx)	PrediXcan	0.997455	nerve_tibial	0.999981
3749	ENSG00000122359	ANXA11	0.584482	0.125012	0.558896	0.0202487	0.0248868	0.0063353	0.0142526	55	68	68	B1	PNS. nerve, tibial (GTEx)	PrediXcan	0.997455	nerve_tibial	0.999981
3750	ENSG00000186862	PDZD7	-0.584217	-0.0577509	0.559074	0.137982	0.117529	1.15174e-09	4.9999e-09	71	81	81	B1	PNS. nerve, tibial (GTEx)	PrediXcan	0.997455	nerve_tibial	0.999981
3751	ENSG00000260645	AL359715.3	0.584058	0.0671573	0.559182	0.0688956	0.198425	3.68318e-16	2.63388e-15	65	80	80	B1	PNS. nerve, tibial (GTEx)	PrediXcan	0.997455	nerve_tibial	0.999981
3752	ENSG00000196739	COL27A1	-0.583991	-0.0453631	0.559226	0.16346	0.11437	2.39858e-09	1.00876e-08	112	139	139	B1	PNS. nerve, tibial (GTEx)	PrediXcan	0.997455	nerve_tibial	0.999981
3753	ENSG00000131148	EMC8	0.583502	0.193026	0.559556	0.00835362	0.041966	0.000395049	0.00100331	6	6	6	B1	PNS. nerve, tibial (GTEx)	PrediXcan	0.997455	nerve_tibial	0.999981
3754	ENSG00000115998	C2orf42	0.583425	0.244577	0.559607	0.00476595	0.0266758	0.00486731	0.0110818	21	22	22	B1	PNS. nerve, tibial (GTEx)	PrediXcan	0.997455	nerve_tibial	0.999981
3755	ENSG00000131095	GFAP	-0.583076	-0.163792	0.559842	0.0109963	0.0136044	0.0442454	0.0896879	5	5	5	B1	PNS. nerve, tibial (GTEx)	PrediXcan	0.997455	nerve_tibial	0.999981
3756	ENSG00000143162	CREG1	-0.582881	-0.0427347	0.559974	0.200719	0.35923	2.0452e-32	3.72577e-31	42	49	49	B1	PNS. nerve, tibial (GTEx)	PrediXcan	0.997455	nerve_tibial	0.999981
3757	ENSG00000171357	LURAP1	-0.582766	-0.0570837	0.560051	0.0709635	0.102105	1.90475e-08	7.31459e-08	49	61	61	B1	PNS. nerve, tibial (GTEx)	PrediXcan	0.997455	nerve_tibial	0.999981
3758	ENSG00000182134	TDRKH	-0.582762	-0.0569572	0.560053	0.0699997	0.225333	1.50715e-18	1.27037e-17	24	35	35	B1	PNS. nerve, tibial (GTEx)	PrediXcan	0.997455	nerve_tibial	0.999981
3759	ENSG00000172650	AGAP5	0.582682	0.0754755	0.560107	0.0290825	0.104061	7.61387e-09	3.0475e-08	18	25	25	B1	PNS. nerve, tibial (GTEx)	PrediXcan	0.997455	nerve_tibial	0.999981
3760	ENSG00000068784	SRBD1	0.581926	0.177475	0.560616	0.00905313	0.0672716	5.46372e-06	1.68001e-05	11	15	15	B1	PNS. nerve, tibial (GTEx)	PrediXcan	0.997455	nerve_tibial	0.999981
3761	ENSG00000077585	GPR137B	-0.581832	-0.0909912	0.56068	0.0221162	0.0357236	0.00108909	0.00264834	27	31	31	B1	PNS. nerve, tibial (GTEx)	PrediXcan	0.997455	nerve_tibial	0.999981
3762	ENSG00000249915	PDCD6	-0.581809	-0.0553233	0.560696	0.149598	0.213776	1.25625e-17	9.92597e-17	73	82	82	B1	PNS. nerve, tibial (GTEx)	PrediXcan	0.997455	nerve_tibial	0.999981
3763	ENSG00000185274	GALNT17	-0.580978	-0.161127	0.561255	0.011624	0.0199701	0.0147709	0.0319034	13	15	15	B1	PNS. nerve, tibial (GTEx)	PrediXcan	0.997455	nerve_tibial	0.999981
3764	ENSG00000167747	C19orf48	-0.580932	-0.0594805	0.561286	0.0718955	0.213218	1.6145e-17	1.26851e-16	14	18	18	B1	PNS. nerve, tibial (GTEx)	PrediXcan	0.997455	nerve_tibial	0.999981
3765	ENSG00000136152	COG3	0.580919	0.159292	0.561295	0.0154275	0.0536046	4.624e-05	0.000129065	7	7	7	B1	PNS. nerve, tibial (GTEx)	PrediXcan	0.997455	nerve_tibial	0.999981
3766	ENSG00000143147	GPR161	0.580489	0.149695	0.561585	0.0111394	0.0370807	0.000842098	0.00206891	13	14	14	B1	PNS. nerve, tibial (GTEx)	PrediXcan	0.997455	nerve_tibial	0.999981
3767	ENSG00000186479	RGS7BP	0.580175	0.101581	0.561796	0.0343549	0.0322858	0.00179033	0.00425747	65	71	71	B1	PNS. nerve, tibial (GTEx)	PrediXcan	0.997455	nerve_tibial	0.999981
3768	ENSG00000136122	BORA	-0.58015	-0.163191	0.561813	0.0204668	0.0750696	1.09481e-06	3.59184e-06	18	22	22	B1	PNS. nerve, tibial (GTEx)	PrediXcan	0.997455	nerve_tibial	0.999981
3769	ENSG00000177181	RIMKLA	0.579896	0.132651	0.561985	0.0230943	0.0672028	4.18974e-06	1.30258e-05	38	49	49	B1	PNS. nerve, tibial (GTEx)	PrediXcan	0.997455	nerve_tibial	0.999981
3770	ENSG00000136710	CCDC115	0.579845	0.205051	0.562019	0.0110745	0.0162801	0.0290371	0.060407	14	16	16	B1	PNS. nerve, tibial (GTEx)	PrediXcan	0.997455	nerve_tibial	0.999981
3771	ENSG00000109189	USP46	-0.579803	-0.0376973	0.562048	0.216795	0.373659	1.43614e-33	2.74847e-32	43	50	50	B1	PNS. nerve, tibial (GTEx)	PrediXcan	0.997455	nerve_tibial	0.999981
3772	ENSG00000170889	RPS9	-0.579442	-0.033036	0.562291	0.210694	0.521745	2.25792e-54	1.13373e-52	125	159	159	B1	PNS. nerve, tibial (GTEx)	PrediXcan	0.997455	nerve_tibial	0.999981
3773	ENSG00000198208	RPS6KL1	0.579335	0.0433494	0.562363	0.178744	0.279884	3.66905e-24	4.32658e-23	19	22	22	B1	PNS. nerve, tibial (GTEx)	PrediXcan	0.997455	nerve_tibial	0.999981
3774	ENSG00000076003	MCM6	-0.578681	-0.0863223	0.562805	0.0680505	0.131184	7.74617e-11	3.70236e-10	21	24	24	B1	PNS. nerve, tibial (GTEx)	PrediXcan	0.997455	nerve_tibial	0.999981
3775	ENSG00000140598	EFL1	0.57862	0.130048	0.562846	0.0278445	0.0671884	5.92223e-06	1.81422e-05	46	57	57	B1	PNS. nerve, tibial (GTEx)	PrediXcan	0.997455	nerve_tibial	0.999981
3776	ENSG00000082213	C5orf22	-0.578308	-0.099254	0.563056	0.029668	0.128462	1.54118e-10	7.17525e-10	10	13	13	B1	PNS. nerve, tibial (GTEx)	PrediXcan	0.997455	nerve_tibial	0.999981
3777	ENSG00000157837	SPPL3	0.578132	0.0791664	0.563175	0.0997152	0.15257	1.65073e-12	9.09003e-12	23	29	29	B1	PNS. nerve, tibial (GTEx)	PrediXcan	0.997455	nerve_tibial	0.999981
3778	ENSG00000090060	PAPOLA	0.57804	0.284915	0.563237	0.0105918	0.0262901	0.00478004	0.0108884	28	32	32	B1	PNS. nerve, tibial (GTEx)	PrediXcan	0.997455	nerve_tibial	0.999981
3779	ENSG00000198959	TGM2	0.578006	0.0762609	0.56326	0.0504761	0.112671	1.87588e-09	7.96337e-09	11	13	13	B1	PNS. nerve, tibial (GTEx)	PrediXcan	0.997455	nerve_tibial	0.999981
3780	ENSG00000186063	AIDA	-0.577799	-0.177909	0.5634	0.00693012	0.0384033	0.000680094	0.00168747	11	14	14	B1	PNS. nerve, tibial (GTEx)	PrediXcan	0.997455	nerve_tibial	0.999981
3781	ENSG00000152454	ZNF256	-0.577287	-0.0665848	0.563746	0.0670817	0.0261299	0.00535339	0.0121313	38	46	46	B1	PNS. nerve, tibial (GTEx)	PrediXcan	0.997455	nerve_tibial	0.999981
3782	ENSG00000083123	BCKDHB	-0.57723	-0.137813	0.563784	0.0119248	0.0688247	4.55626e-06	1.41214e-05	62	89	89	B1	PNS. nerve, tibial (GTEx)	PrediXcan	0.997455	nerve_tibial	0.999981
3783	ENSG00000185838	GNB1L	0.577229	0.116837	0.563785	0.0237796	0.0118945	0.0611068	0.120757	22	25	25	B1	PNS. nerve, tibial (GTEx)	PrediXcan	0.997455	nerve_tibial	0.999981
3784	ENSG00000162526	TSSK3	0.577103	0.0613482	0.56387	0.091134	0.196159	1.0377e-16	7.64707e-16	4	4	4	B1	PNS. nerve, tibial (GTEx)	PrediXcan	0.997455	nerve_tibial	0.999981
3785	ENSG00000075826	SEC31B	-0.57693	-0.0285166	0.563987	0.304678	0.609311	1.12835e-72	1.437e-70	92	108	108	B1	PNS. nerve, tibial (GTEx)	PrediXcan	0.997455	nerve_tibial	0.999981
3786	ENSG00000233527	ZNF529-AS1	-0.576535	-0.0850916	0.564254	0.0559815	0.129781	7.06415e-11	3.39142e-10	48	69	69	B1	PNS. nerve, tibial (GTEx)	PrediXcan	0.997455	nerve_tibial	0.999981
3787	ENSG00000118369	USP35	-0.576441	-0.127653	0.564317	0.0379674	0.188347	2.11103e-15	1.43421e-14	12	19	19	B1	PNS. nerve, tibial (GTEx)	PrediXcan	0.997455	nerve_tibial	0.999981
3788	ENSG00000127337	YEATS4	-0.576341	-0.0411419	0.564385	0.202107	0.3615	1.13586e-32	2.09097e-31	47	54	54	B1	PNS. nerve, tibial (GTEx)	PrediXcan	0.997455	nerve_tibial	0.999981
3789	ENSG00000109610	SOD3	-0.576117	-0.185985	0.564536	0.00587838	0.0838818	3.34089e-07	1.14938e-06	9	11	11	B1	PNS. nerve, tibial (GTEx)	PrediXcan	0.997455	nerve_tibial	0.999981
3790	ENSG00000115604	IL18R1	0.576033	0.138362	0.564593	0.014612	0.046138	0.000181895	0.000477721	53	69	69	B1	PNS. nerve, tibial (GTEx)	PrediXcan	0.997455	nerve_tibial	0.999981
3791	ENSG00000160117	ANKLE1	0.57597	0.0468873	0.564636	0.156698	0.225233	3.39064e-19	2.97989e-18	68	88	88	B1	PNS. nerve, tibial (GTEx)	PrediXcan	0.997455	nerve_tibial	0.999981
3792	ENSG00000108819	PPP1R9B	-0.575725	-0.143501	0.564801	0.0208359	0.0119247	0.0585292	0.116023	24	28	28	B1	PNS. nerve, tibial (GTEx)	PrediXcan	0.997455	nerve_tibial	0.999981
3793	ENSG00000141391	PRELID3A	-0.575601	-0.0582864	0.564885	0.0894908	0.544129	5.68733e-59	3.55686e-57	54	77	77	B1	PNS. nerve, tibial (GTEx)	PrediXcan	0.997455	nerve_tibial	0.999981
3794	ENSG00000166770	ZNF667-AS1	-0.575548	-0.0485037	0.564921	0.138635	0.250524	1.01994e-20	9.81342e-20	48	64	64	B1	PNS. nerve, tibial (GTEx)	PrediXcan	0.997455	nerve_tibial	0.999981
3795	ENSG00000167642	SPINT2	-0.575456	-0.0520444	0.564983	0.0754735	0.158774	6.90235e-13	3.9132e-12	34	38	38	B1	PNS. nerve, tibial (GTEx)	PrediXcan	0.997455	nerve_tibial	0.999981
3796	ENSG00000084092	NOA1	-0.575426	-0.0892556	0.565004	0.0435741	0.114703	1.45094e-09	6.21975e-09	23	30	30	B1	PNS. nerve, tibial (GTEx)	PrediXcan	0.997455	nerve_tibial	0.999981
3797	ENSG00000134077	THUMPD3	-0.575386	-0.0537579	0.56503	0.0967065	0.12782	1.06856e-10	5.05554e-10	40	43	43	B1	PNS. nerve, tibial (GTEx)	PrediXcan	0.997455	nerve_tibial	0.999981
3798	ENSG00000213463	SYNJ2BP	0.575334	0.0945382	0.565066	0.0262501	0.039956	0.000591543	0.00147507	10	10	10	B1	PNS. nerve, tibial (GTEx)	PrediXcan	0.997455	nerve_tibial	0.999981
3799	ENSG00000108799	EZH1	-0.574839	-0.974841	0.5654	0.000486992	0.0705941	3.71283e-06	1.15894e-05	1	2	2	B1	PNS. nerve, tibial (GTEx)	PrediXcan	0.997455	nerve_tibial	0.999981
3800	ENSG00000174282	ZBTB4	0.574753	0.0755645	0.565458	0.0613247	0.0573081	2.58383e-05	7.42347e-05	46	52	52	B1	PNS. nerve, tibial (GTEx)	PrediXcan	0.997455	nerve_tibial	0.999981
3801	ENSG00000198912	C1orf174	-0.574664	-0.0360572	0.565519	0.177109	0.493748	2.90627e-51	1.26835e-49	20	23	23	B1	PNS. nerve, tibial (GTEx)	PrediXcan	0.997455	nerve_tibial	0.999981
3802	ENSG00000146054	TRIM7	0.574458	0.0452878	0.565658	0.14271	0.212544	1.7002e-17	1.3336e-16	30	34	34	B1	PNS. nerve, tibial (GTEx)	PrediXcan	0.997455	nerve_tibial	0.999981
3803	ENSG00000129204	USP6	0.573865	0.0501024	0.566059	0.14141	0.23391	1.18384e-19	1.06996e-18	16	22	22	B1	PNS. nerve, tibial (GTEx)	PrediXcan	0.997455	nerve_tibial	0.999981
3804	ENSG00000100154	TTC28	-0.573855	-0.167026	0.566066	0.0173727	0.0502427	9.74378e-05	0.000262956	42	52	52	B1	PNS. nerve, tibial (GTEx)	PrediXcan	0.997455	nerve_tibial	0.999981
3805	ENSG00000099977	DDT	0.573702	0.0813326	0.56617	0.0626971	0.299002	8.66126e-26	1.12596e-24	31	41	41	B1	PNS. nerve, tibial (GTEx)	PrediXcan	0.997455	nerve_tibial	0.999981
3806	ENSG00000226688	ENTPD1-AS1	0.573695	0.0972211	0.566174	0.0401446	0.0445437	0.000225636	0.000587425	39	42	42	B1	PNS. nerve, tibial (GTEx)	PrediXcan	0.997455	nerve_tibial	0.999981
3807	ENSG00000064989	CALCRL	0.573596	0.163103	0.566241	0.0110773	0.0147195	0.0377652	0.0773469	23	29	29	B1	PNS. nerve, tibial (GTEx)	PrediXcan	0.997455	nerve_tibial	0.999981
3808	ENSG00000196876	SCN8A	-0.573497	-0.0503301	0.566308	0.153159	0.178592	1.43684e-14	9.26737e-14	58	70	70	B1	PNS. nerve, tibial (GTEx)	PrediXcan	0.997455	nerve_tibial	0.999981
3809	ENSG00000144455	SUMF1	0.573441	0.0310614	0.566346	0.381062	0.450477	2.86531e-43	8.50428e-42	87	100	100	B1	PNS. nerve, tibial (GTEx)	PrediXcan	0.997455	nerve_tibial	0.999981
3810	ENSG00000049167	ERCC8	0.573259	0.0863735	0.566469	0.0407541	0.0241765	0.00701956	0.0156862	59	67	67	B1	PNS. nerve, tibial (GTEx)	PrediXcan	0.997455	nerve_tibial	0.999981
3811	ENSG00000128923	MINDY2	0.572567	0.184339	0.566938	0.0119216	0.0506019	6.92032e-05	0.00018946	13	17	17	B1	PNS. nerve, tibial (GTEx)	PrediXcan	0.997455	nerve_tibial	0.999981
3812	ENSG00000153993	SEMA3D	0.572421	0.482677	0.567037	0.0014809	0.0468035	0.000128672	0.000343345	10	20	20	B1	PNS. nerve, tibial (GTEx)	PrediXcan	0.997455	nerve_tibial	0.999981
3813	ENSG00000197757	HOXC6	-0.571728	-0.0444501	0.567506	0.0645137	0.0432783	0.000295606	0.000762501	72	85	85	B1	PNS. nerve, tibial (GTEx)	PrediXcan	0.997455	nerve_tibial	0.999981
3814	ENSG00000127586	CHTF18	-0.571379	-0.135742	0.567743	0.0213535	0.0260646	0.00561277	0.0126903	33	42	42	B1	PNS. nerve, tibial (GTEx)	PrediXcan	0.997455	nerve_tibial	0.999981
3815	ENSG00000176593	AC008969.1	-0.571302	-0.0418058	0.567795	0.23462	0.42961	2.94328e-42	8.31298e-41	43	53	53	B1	PNS. nerve, tibial (GTEx)	PrediXcan	0.997455	nerve_tibial	0.999981
3816	ENSG00000119661	DNAL1	-0.570959	-0.0934834	0.568027	0.0401384	0.139779	1.69609e-11	8.61515e-11	20	22	22	B1	PNS. nerve, tibial (GTEx)	PrediXcan	0.997455	nerve_tibial	0.999981
3817	ENSG00000131791	PRKAB2	0.570786	0.0666517	0.568145	0.0696215	0.1018	1.9267e-08	7.39685e-08	44	53	53	B1	PNS. nerve, tibial (GTEx)	PrediXcan	0.997455	nerve_tibial	0.999981
3818	ENSG00000170322	NFRKB	-0.570776	-0.0573423	0.568151	0.213015	0.472455	1.56816e-47	5.87388e-46	32	39	39	B1	PNS. nerve, tibial (GTEx)	PrediXcan	0.997455	nerve_tibial	0.999981
3819	ENSG00000187607	ZNF286A	-0.57055	-0.309818	0.568305	0.00282615	0.0201379	0.0147062	0.0317735	10	18	18	B1	PNS. nerve, tibial (GTEx)	PrediXcan	0.997455	nerve_tibial	0.999981
3820	ENSG00000105223	PLD3	-0.570159	-0.137192	0.56857	0.0183109	0.0567771	2.90439e-05	8.29343e-05	35	47	47	B1	PNS. nerve, tibial (GTEx)	PrediXcan	0.997455	nerve_tibial	0.999981
3821	ENSG00000184110	EIF3C	0.570054	0.0936271	0.568641	0.0690973	0.0390673	0.000641018	0.00159503	52	64	64	B1	PNS. nerve, tibial (GTEx)	PrediXcan	0.997455	nerve_tibial	0.999981
3822	ENSG00000178163	ZNF518B	-0.569899	-0.278473	0.568746	0.00751712	0.0264844	0.00492126	0.0111991	15	20	20	B1	PNS. nerve, tibial (GTEx)	PrediXcan	0.997455	nerve_tibial	0.999981
3823	ENSG00000118804	STBD1	0.5697	0.077679	0.568882	0.0494258	0.215259	1.07925e-17	8.57586e-17	17	22	22	B1	PNS. nerve, tibial (GTEx)	PrediXcan	0.997455	nerve_tibial	0.999981
3824	ENSG00000137700	SLC37A4	0.569595	0.0573792	0.568952	0.0810678	0.135221	2.66449e-11	1.3312e-10	38	45	45	B1	PNS. nerve, tibial (GTEx)	PrediXcan	0.997455	nerve_tibial	0.999981
3825	ENSG00000165171	METTL27	0.569302	0.0272737	0.569151	0.286792	0.608564	1.23017e-70	1.38979e-68	38	52	52	B1	PNS. nerve, tibial (GTEx)	PrediXcan	0.997455	nerve_tibial	0.999981
3826	ENSG00000131941	RHPN2	-0.569151	-0.0513117	0.569254	0.0938002	0.25372	1.607e-21	1.61264e-20	22	27	27	B1	PNS. nerve, tibial (GTEx)	PrediXcan	0.997455	nerve_tibial	0.999981
3827	ENSG00000138780	GSTCD	-0.568563	-0.117029	0.569653	0.0152104	0.0184214	0.0186442	0.039803	7	9	9	B1	PNS. nerve, tibial (GTEx)	PrediXcan	0.997455	nerve_tibial	0.999981
3828	ENSG00000143776	CDC42BPA	-0.568555	-0.207365	0.569658	0.00531668	0.0123958	0.0562604	0.111807	7	9	9	B1	PNS. nerve, tibial (GTEx)	PrediXcan	0.997455	nerve_tibial	0.999981
3829	ENSG00000189079	ARID2	0.568542	0.306425	0.569667	0.00334343	0.0239722	0.0080503	0.0178727	10	14	14	B1	PNS. nerve, tibial (GTEx)	PrediXcan	0.997455	nerve_tibial	0.999981
3830	ENSG00000272821	U62317.3	0.568295	0.076253	0.569834	0.0450342	0.0758247	1.30269e-06	4.24208e-06	12	15	15	B1	PNS. nerve, tibial (GTEx)	PrediXcan	0.997455	nerve_tibial	0.999981
3831	ENSG00000183431	SF3A3	0.568271	0.0372169	0.569851	0.240047	0.395559	1.4221e-36	3.16728e-35	105	122	122	B1	PNS. nerve, tibial (GTEx)	PrediXcan	0.997455	nerve_tibial	0.999981
3832	ENSG00000113732	ATP6V0E1	0.568127	0.18287	0.569949	0.00697596	0.0415868	0.000395632	0.0010046	6	6	6	B1	PNS. nerve, tibial (GTEx)	PrediXcan	0.997455	nerve_tibial	0.999981
3833	ENSG00000198160	MIER1	0.568021	0.11348	0.570021	0.0211912	0.0297238	0.00249433	0.00583552	44	59	59	B1	PNS. nerve, tibial (GTEx)	PrediXcan	0.997455	nerve_tibial	0.999981
3834	ENSG00000100271	TTLL1	-0.567681	-0.0538389	0.570252	0.0649094	0.101484	1.451e-08	5.64798e-08	34	41	41	B1	PNS. nerve, tibial (GTEx)	PrediXcan	0.997455	nerve_tibial	0.999981
3835	ENSG00000179397	CATSPERE	-0.567429	-0.140267	0.570423	0.0154698	0.0504718	8.63741e-05	0.000234136	12	17	17	B1	PNS. nerve, tibial (GTEx)	PrediXcan	0.997455	nerve_tibial	0.999981
3836	ENSG00000141002	TCF25	0.567202	0.310262	0.570577	0.00254599	0.0226151	0.00962457	0.0211931	7	12	12	B1	PNS. nerve, tibial (GTEx)	PrediXcan	0.997455	nerve_tibial	0.999981
3837	ENSG00000128849	CGNL1	-0.566903	-0.0497861	0.57078	0.111539	0.108086	5.25008e-09	2.1306e-08	61	72	72	B1	PNS. nerve, tibial (GTEx)	PrediXcan	0.997455	nerve_tibial	0.999981
3838	ENSG00000273230	AC102953.2	-0.566756	-0.101578	0.57088	0.0252314	0.0429126	0.000357607	0.000913849	41	50	50	B1	PNS. nerve, tibial (GTEx)	PrediXcan	0.997455	nerve_tibial	0.999981
3839	ENSG00000107897	ACBD5	0.566626	0.148077	0.570968	0.00762955	0.0365978	0.000619885	0.00154327	7	9	9	B1	PNS. nerve, tibial (GTEx)	PrediXcan	0.997455	nerve_tibial	0.999981
3840	ENSG00000138944	KIAA1644	-0.56625	-0.117097	0.571224	0.0225523	0.114979	3.73036e-10	1.68576e-09	7	9	9	B1	PNS. nerve, tibial (GTEx)	PrediXcan	0.997455	nerve_tibial	0.999981
3841	ENSG00000083845	RPS5	-0.566241	-0.0701243	0.57123	0.0645099	0.138102	1.63994e-11	8.33897e-11	23	26	26	B1	PNS. nerve, tibial (GTEx)	PrediXcan	0.997455	nerve_tibial	0.999981
3842	ENSG00000065427	KARS	0.566114	0.0610702	0.571317	0.00769444	0.0221682	0.0102056	0.0224196	9	9	9	B1	PNS. nerve, tibial (GTEx)	PrediXcan	0.997455	nerve_tibial	0.999981
3843	ENSG00000109062	SLC9A3R1	0.565757	0.0788614	0.571559	0.0247255	0.0131972	0.0366945	0.0752641	50	68	68	B1	PNS. nerve, tibial (GTEx)	PrediXcan	0.997455	nerve_tibial	0.999981
3844	ENSG00000160685	ZBTB7B	-0.565708	-0.108717	0.571592	0.0200544	0.0852772	2.43066e-07	8.48309e-07	8	11	11	B1	PNS. nerve, tibial (GTEx)	PrediXcan	0.997455	nerve_tibial	0.999981
3845	ENSG00000204682	CASC10	-0.565562	-0.126831	0.571691	0.0155596	0.0388353	0.000584118	0.00145707	29	38	38	B1	PNS. nerve, tibial (GTEx)	PrediXcan	0.997455	nerve_tibial	0.999981
3846	ENSG00000110321	EIF4G2	-0.565559	-0.102832	0.571694	0.0285888	0.0437214	0.000281966	0.00072866	17	18	18	B1	PNS. nerve, tibial (GTEx)	PrediXcan	0.997455	nerve_tibial	0.999981
3847	ENSG00000180660	MAB21L1	-0.565206	-0.0464476	0.571934	0.125004	0.158666	1.34639e-13	8.116e-13	72	88	88	B1	PNS. nerve, tibial (GTEx)	PrediXcan	0.997455	nerve_tibial	0.999981
3848	ENSG00000085788	DDHD2	-0.565178	-0.0497273	0.571952	0.186391	0.171492	2.72858e-14	1.71719e-13	101	122	122	B1	PNS. nerve, tibial (GTEx)	PrediXcan	0.997455	nerve_tibial	0.999981
3849	ENSG00000107020	PLGRKT	-0.565132	-0.193567	0.571984	0.01347	0.111173	3.29825e-09	1.36823e-08	28	38	38	B1	PNS. nerve, tibial (GTEx)	PrediXcan	0.997455	nerve_tibial	0.999981
3850	ENSG00000250986	AC141928.1	0.565001	0.163584	0.572073	0.0110713	0.0309772	0.00223345	0.0052559	25	33	33	B1	PNS. nerve, tibial (GTEx)	PrediXcan	0.997455	nerve_tibial	0.999981
3851	ENSG00000203896	LIME1	-0.564989	-0.0348082	0.572081	0.202591	0.305844	7.78798e-28	1.11785e-26	87	112	112	B1	PNS. nerve, tibial (GTEx)	PrediXcan	0.997455	nerve_tibial	0.999981
3852	ENSG00000116984	MTR	-0.564958	-0.124454	0.572102	0.0214055	0.0238568	0.00733915	0.0163482	18	21	21	B1	PNS. nerve, tibial (GTEx)	PrediXcan	0.997455	nerve_tibial	0.999981
3853	ENSG00000156469	MTERF3	-0.564068	-0.134808	0.572708	0.0188014	0.0681618	5.60089e-06	1.72068e-05	20	24	24	B1	PNS. nerve, tibial (GTEx)	PrediXcan	0.997455	nerve_tibial	0.999981
3854	ENSG00000005882	PDK2	0.563294	0.0443817	0.573235	0.160046	0.224533	6.8877e-19	5.91599e-18	24	28	28	B1	PNS. nerve, tibial (GTEx)	PrediXcan	0.997455	nerve_tibial	0.999981
3855	ENSG00000183230	CTNNA3	-0.563232	-0.039922	0.573277	0.157705	0.294824	4.87856e-26	6.41124e-25	43	49	49	B1	PNS. nerve, tibial (GTEx)	PrediXcan	0.997455	nerve_tibial	0.999981
3856	ENSG00000100077	GRK3	-0.563143	-0.0125935	0.573337	0.113628	0.262192	6.33789e-22	6.50935e-21	45	62	62	B1	PNS. nerve, tibial (GTEx)	PrediXcan	0.997455	nerve_tibial	0.999981
3857	ENSG00000230163	AL122010.1	-0.563121	-0.0851486	0.573353	0.0345948	0.105158	4.84164e-09	1.97342e-08	7	8	8	B1	PNS. nerve, tibial (GTEx)	PrediXcan	0.997455	nerve_tibial	0.999981
3858	ENSG00000065665	SEC61A2	0.562638	0.0965606	0.573681	0.050066	0.157364	7.29246e-13	4.12601e-12	40	56	56	B1	PNS. nerve, tibial (GTEx)	PrediXcan	0.997455	nerve_tibial	0.999981
3859	ENSG00000215845	TSTD1	0.562509	0.027773	0.573769	0.334711	0.475633	1.1066e-47	4.15613e-46	31	40	40	B1	PNS. nerve, tibial (GTEx)	PrediXcan	0.997455	nerve_tibial	0.999981
3860	ENSG00000086102	NFX1	-0.562489	-0.0725247	0.573783	0.0350715	0.0842629	2.12915e-07	7.46613e-07	23	28	28	B1	PNS. nerve, tibial (GTEx)	PrediXcan	0.997455	nerve_tibial	0.999981
3861	ENSG00000162636	FAM102B	0.562366	0.109933	0.573867	0.0125417	0.0225705	0.00964761	0.0212372	17	20	20	B1	PNS. nerve, tibial (GTEx)	PrediXcan	0.997455	nerve_tibial	0.999981
3862	ENSG00000109689	STIM2	0.562235	0.10996	0.573956	0.034839	0.0538945	5.67601e-05	0.000156959	60	63	63	B1	PNS. nerve, tibial (GTEx)	PrediXcan	0.997455	nerve_tibial	0.999981
3863	ENSG00000157379	DHRS1	0.562101	0.0365073	0.574047	0.228194	0.46984	8.91557e-47	3.20252e-45	49	58	58	B1	PNS. nerve, tibial (GTEx)	PrediXcan	0.997455	nerve_tibial	0.999981
3864	ENSG00000058404	CAMK2B	0.561938	0.0955841	0.574158	0.0292881	0.0252274	0.00600708	0.0135512	27	38	38	B1	PNS. nerve, tibial (GTEx)	PrediXcan	0.997455	nerve_tibial	0.999981
3865	ENSG00000055211	GINM1	-0.561646	-0.0466624	0.574357	0.0893368	0.232015	3.51038e-19	3.07548e-18	69	86	86	B1	PNS. nerve, tibial (GTEx)	PrediXcan	0.997455	nerve_tibial	0.999981
3866	ENSG00000169231	THBS3	-0.561618	-0.097064	0.574377	0.0331016	0.124515	1.41564e-10	6.61497e-10	23	30	30	B1	PNS. nerve, tibial (GTEx)	PrediXcan	0.997455	nerve_tibial	0.999981
3867	ENSG00000139354	GAS2L3	0.561279	0.128479	0.574607	0.0173662	0.105611	5.32721e-09	2.16003e-08	16	22	22	B1	PNS. nerve, tibial (GTEx)	PrediXcan	0.997455	nerve_tibial	0.999981
3868	ENSG00000165526	RPUSD4	0.56122	0.0985015	0.574647	0.0202317	0.0798521	6.23028e-07	2.08904e-06	23	28	28	B1	PNS. nerve, tibial (GTEx)	PrediXcan	0.997455	nerve_tibial	0.999981
3869	ENSG00000106571	GLI3	0.5612	0.0932559	0.574661	0.0298058	0.0416771	0.000412079	0.00104523	57	68	68	B1	PNS. nerve, tibial (GTEx)	PrediXcan	0.997455	nerve_tibial	0.999981
3870	ENSG00000127663	KDM4B	0.561121	0.154315	0.574715	0.016223	0.0188569	0.0182114	0.0389324	22	26	26	B1	PNS. nerve, tibial (GTEx)	PrediXcan	0.997455	nerve_tibial	0.999981
3871	ENSG00000240731	AL139287.1	-0.561018	-0.166066	0.574785	0.0290773	0.0537925	6.19899e-05	0.000170612	37	48	48	B1	PNS. nerve, tibial (GTEx)	PrediXcan	0.997455	nerve_tibial	0.999981
3872	ENSG00000080573	COL5A3	-0.560861	-0.108349	0.574893	0.0257593	0.0178377	0.0221662	0.0468155	22	29	29	B1	PNS. nerve, tibial (GTEx)	PrediXcan	0.997455	nerve_tibial	0.999981
3873	ENSG00000108590	MED31	-0.560122	-0.125807	0.575397	0.0179417	0.0694482	3.46888e-06	1.08521e-05	33	37	37	B1	PNS. nerve, tibial (GTEx)	PrediXcan	0.997455	nerve_tibial	0.999981
3874	ENSG00000263753	LINC00667	0.55993	0.0346018	0.575527	0.311486	0.538681	8.70339e-59	5.41892e-57	41	48	48	B1	PNS. nerve, tibial (GTEx)	PrediXcan	0.997455	nerve_tibial	0.999981
3875	ENSG00000166927	MS4A7	-0.559784	-0.0418872	0.575627	0.146894	0.264331	1.32575e-22	1.41882e-21	25	31	31	B1	PNS. nerve, tibial (GTEx)	PrediXcan	0.997455	nerve_tibial	0.999981
3876	ENSG00000144136	SLC20A1	0.55956	0.129217	0.575779	0.0165497	0.0329402	0.00185577	0.00440561	44	53	53	B1	PNS. nerve, tibial (GTEx)	PrediXcan	0.997455	nerve_tibial	0.999981
3877	ENSG00000104983	CCDC61	0.559384	0.445149	0.5759	0.00110521	0.0248346	0.00656651	0.014742	1	2	2	B1	PNS. nerve, tibial (GTEx)	PrediXcan	0.997455	nerve_tibial	0.999981
3878	ENSG00000139793	MBNL2	-0.559046	-0.0740243	0.576131	0.044788	0.114813	1.96124e-09	8.3207e-09	14	15	15	B1	PNS. nerve, tibial (GTEx)	PrediXcan	0.997455	nerve_tibial	0.999981
3879	ENSG00000177888	ZBTB41	-0.558665	-0.409396	0.57639	0.00199357	0.0440616	0.000245531	0.000638152	12	23	23	B1	PNS. nerve, tibial (GTEx)	PrediXcan	0.997455	nerve_tibial	0.999981
3880	ENSG00000103066	PLA2G15	-0.558619	-0.153477	0.576422	0.0168311	0.060752	1.86771e-05	5.44985e-05	12	16	16	B1	PNS. nerve, tibial (GTEx)	PrediXcan	0.997455	nerve_tibial	0.999981
3881	ENSG00000109794	FAM149A	-0.558151	-0.0373128	0.576741	0.230962	0.393451	8.20398e-37	1.84182e-35	28	33	33	B1	PNS. nerve, tibial (GTEx)	PrediXcan	0.997455	nerve_tibial	0.999981
3882	ENSG00000145439	CBR4	0.557732	0.0698373	0.577027	0.055646	0.0931347	6.9231e-08	2.53425e-07	29	33	33	B1	PNS. nerve, tibial (GTEx)	PrediXcan	0.997455	nerve_tibial	0.999981
3883	ENSG00000243716	NPIPB5	-0.557617	-0.160901	0.577106	0.0116981	0.0164713	0.0276382	0.0576853	11	14	14	B1	PNS. nerve, tibial (GTEx)	PrediXcan	0.997455	nerve_tibial	0.999981
3884	ENSG00000141580	WDR45B	-0.557581	-0.0544651	0.57713	0.0935487	0.125927	2.95956e-10	1.34831e-09	29	34	34	B1	PNS. nerve, tibial (GTEx)	PrediXcan	0.997455	nerve_tibial	0.999981
3885	ENSG00000239388	ASB14	0.557509	0.105958	0.57718	0.0102132	0.05382	5.19443e-05	0.000144211	14	15	15	B1	PNS. nerve, tibial (GTEx)	PrediXcan	0.997455	nerve_tibial	0.999981
3886	ENSG00000260244	AC104083.1	-0.557299	-0.0821456	0.577323	0.0463135	0.152415	2.28758e-12	1.24744e-11	9	10	10	B1	PNS. nerve, tibial (GTEx)	PrediXcan	0.997455	nerve_tibial	0.999981
3887	ENSG00000197165	SULT1A2	0.55664	0.0404079	0.577773	0.181561	0.383601	3.94169e-36	8.61452e-35	64	75	75	B1	PNS. nerve, tibial (GTEx)	PrediXcan	0.997455	nerve_tibial	0.999981
3888	ENSG00000261799	AC007406.5	0.556571	0.32453	0.577821	0.0219269	0.0647047	1.02303e-05	3.06624e-05	28	34	34	B1	PNS. nerve, tibial (GTEx)	PrediXcan	0.997455	nerve_tibial	0.999981
3889	ENSG00000102580	DNAJC3	0.556549	0.0765235	0.577836	0.0753125	0.157053	1.55377e-13	9.30205e-13	37	44	44	B1	PNS. nerve, tibial (GTEx)	PrediXcan	0.997455	nerve_tibial	0.999981
3890	ENSG00000130635	COL5A1	-0.55651	-0.172821	0.577862	0.0116473	0.0556364	3.76302e-05	0.000105856	10	14	14	B1	PNS. nerve, tibial (GTEx)	PrediXcan	0.997455	nerve_tibial	0.999981
3891	ENSG00000124459	ZNF45	-0.556459	-0.0756883	0.577897	0.0334063	0.0756455	1.49645e-06	4.8393e-06	26	32	32	B1	PNS. nerve, tibial (GTEx)	PrediXcan	0.997455	nerve_tibial	0.999981
3892	ENSG00000168495	POLR3D	-0.556406	-0.0699398	0.577933	0.0571589	0.0436407	0.000327019	0.000840588	55	62	62	B1	PNS. nerve, tibial (GTEx)	PrediXcan	0.997455	nerve_tibial	0.999981
3893	ENSG00000204520	MICA	-0.55576	-0.0358326	0.578375	0.272237	0.536298	6.52523e-58	3.85705e-56	55	71	71	B1	PNS. nerve, tibial (GTEx)	PrediXcan	0.997455	nerve_tibial	0.999981
3894	ENSG00000182154	MRPL41	-0.555531	-0.119712	0.578531	0.0590153	0.354188	9.47493e-32	1.67172e-30	36	44	44	B1	PNS. nerve, tibial (GTEx)	PrediXcan	0.997455	nerve_tibial	0.999981
3895	ENSG00000257949	TEN1	-0.555523	-0.0403224	0.578537	0.168986	0.422809	9.8603e-41	2.61615e-39	30	39	39	B1	PNS. nerve, tibial (GTEx)	PrediXcan	0.997455	nerve_tibial	0.999981
3896	ENSG00000120533	ENY2	-0.555493	-0.0725331	0.578558	0.0523131	0.0211017	0.0118073	0.0257766	52	59	59	B1	PNS. nerve, tibial (GTEx)	PrediXcan	0.997455	nerve_tibial	0.999981
3897	ENSG00000171109	MFN1	0.555359	0.0600936	0.578649	0.0922451	0.221294	2.14831e-18	1.79034e-17	29	34	34	B1	PNS. nerve, tibial (GTEx)	PrediXcan	0.997455	nerve_tibial	0.999981
3898	ENSG00000006638	TBXA2R	-0.555192	-0.12746	0.578763	0.00795686	0.0117668	0.061175	0.120858	8	9	9	B1	PNS. nerve, tibial (GTEx)	PrediXcan	0.997455	nerve_tibial	0.999981
3899	ENSG00000155093	PTPRN2	-0.555037	-0.100752	0.57887	0.0380395	0.0775263	1.16526e-06	3.81316e-06	40	51	51	B1	PNS. nerve, tibial (GTEx)	PrediXcan	0.997455	nerve_tibial	0.999981
3900	ENSG00000126858	RHOT1	0.555007	0.0780105	0.57889	0.084361	0.13453	4.80295e-11	2.34196e-10	66	82	82	B1	PNS. nerve, tibial (GTEx)	PrediXcan	0.997455	nerve_tibial	0.999981
3901	ENSG00000166689	PLEKHA7	-0.55477	-0.0651734	0.579052	0.101184	0.0737537	2.04547e-06	6.5333e-06	70	79	79	B1	PNS. nerve, tibial (GTEx)	PrediXcan	0.997455	nerve_tibial	0.999981
3902	ENSG00000116729	WLS	-0.554562	-0.0540564	0.579194	0.0535144	0.0155057	0.026745	0.0558961	119	136	136	B1	PNS. nerve, tibial (GTEx)	PrediXcan	0.997455	nerve_tibial	0.999981
3903	ENSG00000170271	FAXDC2	-0.55447	-0.0404874	0.579257	0.0762572	0.093465	6.77237e-08	2.48297e-07	92	105	105	B1	PNS. nerve, tibial (GTEx)	PrediXcan	0.997455	nerve_tibial	0.999981
3904	ENSG00000118997	DNAH7	0.553865	0.0533454	0.579671	0.125987	0.193829	6.22648e-16	4.38987e-15	62	69	69	B1	PNS. nerve, tibial (GTEx)	PrediXcan	0.997455	nerve_tibial	0.999981
3905	ENSG00000121579	NAA50	-0.553756	-0.141197	0.579746	0.0104545	0.0425499	0.000346505	0.000887097	9	9	9	B1	PNS. nerve, tibial (GTEx)	PrediXcan	0.997455	nerve_tibial	0.999981
3906	ENSG00000167281	RBFOX3	-0.553599	-0.162989	0.579853	0.0103025	0.0380717	0.000750045	0.00185217	14	22	22	B1	PNS. nerve, tibial (GTEx)	PrediXcan	0.997455	nerve_tibial	0.999981
3907	ENSG00000185272	RBM11	-0.553533	-0.0239871	0.579898	0.120031	0.171183	5.31937e-14	3.30902e-13	35	44	44	B1	PNS. nerve, tibial (GTEx)	PrediXcan	0.997455	nerve_tibial	0.999981
3908	ENSG00000168884	TNIP2	0.553476	0.0648692	0.579938	0.0855443	0.0573074	3.23741e-05	9.17145e-05	53	61	61	B1	PNS. nerve, tibial (GTEx)	PrediXcan	0.997455	nerve_tibial	0.999981
3909	ENSG00000258818	RNASE4	0.552881	0.0615766	0.580345	0.080179	0.113955	8.0932e-10	3.55862e-09	61	74	74	B1	PNS. nerve, tibial (GTEx)	PrediXcan	0.997455	nerve_tibial	0.999981
3910	ENSG00000241684	ADAMTS9-AS2	0.552752	0.113208	0.580433	0.0142283	0.103711	1.02626e-08	4.0517e-08	17	24	24	B1	PNS. nerve, tibial (GTEx)	PrediXcan	0.997455	nerve_tibial	0.999981
3911	ENSG00000187955	COL14A1	0.552601	0.0883034	0.580536	0.0389187	0.120209	7.8939e-10	3.47644e-09	15	22	22	B1	PNS. nerve, tibial (GTEx)	PrediXcan	0.997455	nerve_tibial	0.999981
3912	ENSG00000198106	AC025279.1	0.552507	0.112105	0.580601	0.0356678	0.0970552	3.30576e-08	1.24123e-07	16	22	22	B1	PNS. nerve, tibial (GTEx)	PrediXcan	0.997455	nerve_tibial	0.999981
3913	ENSG00000225880	LINC00115	-0.552441	-0.0929139	0.580646	0.0420458	0.315238	1.65101e-27	2.33155e-26	26	52	52	B1	PNS. nerve, tibial (GTEx)	PrediXcan	0.997455	nerve_tibial	0.999981
3914	ENSG00000110900	TSPAN11	-0.552307	-0.0328823	0.580738	0.230462	0.346205	2.31942e-30	3.80478e-29	42	45	45	B1	PNS. nerve, tibial (GTEx)	PrediXcan	0.997455	nerve_tibial	0.999981
3915	ENSG00000257176	AC009318.1	-0.55223	-0.0378578	0.580791	0.155732	0.618845	8.79446e-74	1.21982e-71	14	20	20	B1	PNS. nerve, tibial (GTEx)	PrediXcan	0.997455	nerve_tibial	0.999981
3916	ENSG00000197935	ZNF311	-0.551934	-0.0790224	0.580993	0.039564	0.125368	2.77169e-10	1.26608e-09	17	22	22	B1	PNS. nerve, tibial (GTEx)	PrediXcan	0.997455	nerve_tibial	0.999981
3917	ENSG00000172661	WASHC2C	-0.551859	-0.0640447	0.581045	0.243818	0.318414	5.08767e-28	7.39348e-27	122	147	147	B1	PNS. nerve, tibial (GTEx)	PrediXcan	0.997455	nerve_tibial	0.999981
3918	ENSG00000198482	ZNF808	-0.551275	-0.159646	0.581445	0.0239373	0.0100236	0.0850982	0.164252	23	28	28	B1	PNS. nerve, tibial (GTEx)	PrediXcan	0.997455	nerve_tibial	0.999981
3919	ENSG00000160746	ANO10	-0.551223	-0.0581004	0.581481	0.0562854	0.0343251	0.00137083	0.00329852	56	69	69	B1	PNS. nerve, tibial (GTEx)	PrediXcan	0.997455	nerve_tibial	0.999981
3920	ENSG00000162066	AMDHD2	0.551203	0.0880143	0.581495	0.0465271	0.110509	1.55095e-09	6.6282e-09	20	25	25	B1	PNS. nerve, tibial (GTEx)	PrediXcan	0.997455	nerve_tibial	0.999981
3921	ENSG00000089041	P2RX7	-0.551071	-0.0671871	0.581585	0.0657754	0.170881	2.00154e-14	1.27221e-13	18	20	20	B1	PNS. nerve, tibial (GTEx)	PrediXcan	0.997455	nerve_tibial	0.999981
3922	ENSG00000104368	PLAT	-0.551068	-0.07913	0.581587	0.0334575	0.0132059	0.0477523	0.096129	39	42	42	B1	PNS. nerve, tibial (GTEx)	PrediXcan	0.997455	nerve_tibial	0.999981
3923	ENSG00000103222	ABCC1	0.550991	0.0577401	0.58164	0.0424718	0.0500024	9.93532e-05	0.000267867	49	60	60	B1	PNS. nerve, tibial (GTEx)	PrediXcan	0.997455	nerve_tibial	0.999981
3924	ENSG00000145685	LHFPL2	0.550934	0.323219	0.581679	0.00918904	0.0121441	0.0600862	0.118857	13	14	14	B1	PNS. nerve, tibial (GTEx)	PrediXcan	0.997455	nerve_tibial	0.999981
3925	ENSG00000091428	RAPGEF4	0.550342	0.0834357	0.582085	0.0614256	0.133605	6.24662e-11	3.01235e-10	52	63	63	B1	PNS. nerve, tibial (GTEx)	PrediXcan	0.997455	nerve_tibial	0.999981
3926	ENSG00000074755	ZZEF1	0.550259	0.155997	0.582142	0.00896473	0.03	0.00291217	0.00677235	7	7	7	B1	PNS. nerve, tibial (GTEx)	PrediXcan	0.997455	nerve_tibial	0.999981
3927	ENSG00000167173	C15orf39	0.550166	0.0930175	0.582206	0.0288216	0.0808697	4.37695e-07	1.49189e-06	5	6	6	B1	PNS. nerve, tibial (GTEx)	PrediXcan	0.997455	nerve_tibial	0.999981
3928	ENSG00000214022	REPIN1	-0.550134	-0.164349	0.582228	0.00858089	0.0580096	2.50797e-05	7.21293e-05	4	4	4	B1	PNS. nerve, tibial (GTEx)	PrediXcan	0.997455	nerve_tibial	0.999981
3929	ENSG00000234882	EIF3EP1	0.549972	0.0581718	0.582339	0.0886142	0.166021	1.23023e-13	7.44138e-13	53	61	61	B1	PNS. nerve, tibial (GTEx)	PrediXcan	0.997455	nerve_tibial	0.999981
3930	ENSG00000106479	ZNF862	-0.549838	-0.125474	0.582431	0.00893211	0.0531743	5.81955e-05	0.000160737	6	6	6	B1	PNS. nerve, tibial (GTEx)	PrediXcan	0.997455	nerve_tibial	0.999981
3931	ENSG00000272505	AC104964.3	-0.549703	-0.0532956	0.582523	0.0942054	0.157035	7.24107e-13	4.09859e-12	61	82	82	B1	PNS. nerve, tibial (GTEx)	PrediXcan	0.997455	nerve_tibial	0.999981
3932	ENSG00000173320	STOX2	-0.549406	-0.0680944	0.582727	0.0830734	0.0408557	0.000455852	0.00114836	79	107	107	B1	PNS. nerve, tibial (GTEx)	PrediXcan	0.997455	nerve_tibial	0.999981
3933	ENSG00000061455	PRDM6	-0.549265	-0.0932921	0.582824	0.0275539	0.0641334	9.99913e-06	2.99888e-05	29	34	34	B1	PNS. nerve, tibial (GTEx)	PrediXcan	0.997455	nerve_tibial	0.999981
3934	ENSG00000112584	FAM120B	0.549135	0.0985594	0.582913	0.0376504	0.101438	1.61505e-08	6.25526e-08	29	34	34	B1	PNS. nerve, tibial (GTEx)	PrediXcan	0.997455	nerve_tibial	0.999981
3935	ENSG00000142166	IFNAR1	0.549132	0.116801	0.582915	0.0240077	0.073423	1.95471e-06	6.25623e-06	16	20	20	B1	PNS. nerve, tibial (GTEx)	PrediXcan	0.997455	nerve_tibial	0.999981
3936	ENSG00000206535	LNP1	-0.549015	-0.0555995	0.582995	0.0952207	0.207793	2.02462e-17	1.57835e-16	18	21	21	B1	PNS. nerve, tibial (GTEx)	PrediXcan	0.997455	nerve_tibial	0.999981
3937	ENSG00000108509	CAMTA2	-0.548658	-0.0950785	0.58324	0.0262219	0.0959618	2.9421e-08	1.10913e-07	27	33	33	B1	PNS. nerve, tibial (GTEx)	PrediXcan	0.997455	nerve_tibial	0.999981
3938	ENSG00000163320	CGGBP1	-0.548222	-0.0291825	0.58354	0.36108	0.516529	2.78675e-55	1.45128e-53	20	21	21	B1	PNS. nerve, tibial (GTEx)	PrediXcan	0.997455	nerve_tibial	0.999981
3939	ENSG00000197070	ARRDC1	-0.548038	-0.0654375	0.583665	0.0819514	0.187327	3.87232e-15	2.58814e-14	28	35	35	B1	PNS. nerve, tibial (GTEx)	PrediXcan	0.997455	nerve_tibial	0.999981
3940	ENSG00000260572	AC069224.1	-0.547579	-0.244775	0.583981	0.00613932	0.0343706	0.00134851	0.00324649	8	8	8	B1	PNS. nerve, tibial (GTEx)	PrediXcan	0.997455	nerve_tibial	0.999981
3941	ENSG00000105290	APLP1	0.54748	0.0808808	0.584049	0.0155872	0.0344519	0.00138291	0.00332586	39	45	45	B1	PNS. nerve, tibial (GTEx)	PrediXcan	0.997455	nerve_tibial	0.999981
3942	ENSG00000182240	BACE2	-0.547399	-0.0366459	0.584104	0.217021	0.300132	2.97221e-26	3.95795e-25	71	86	86	B1	PNS. nerve, tibial (GTEx)	PrediXcan	0.997455	nerve_tibial	0.999981
3943	ENSG00000096433	ITPR3	-0.547133	-0.0447239	0.584287	0.155427	0.13231	3.58803e-11	1.77113e-10	85	95	95	B1	PNS. nerve, tibial (GTEx)	PrediXcan	0.997455	nerve_tibial	0.999981
3944	ENSG00000137393	RNF144B	-0.546763	-0.109292	0.584542	0.0274902	0.0646201	8.58997e-06	2.59291e-05	27	27	27	B1	PNS. nerve, tibial (GTEx)	PrediXcan	0.997455	nerve_tibial	0.999981
3945	ENSG00000071282	LMCD1	-0.546694	-0.0747264	0.584589	0.0544108	0.056662	3.00563e-05	8.55984e-05	63	68	68	B1	PNS. nerve, tibial (GTEx)	PrediXcan	0.997455	nerve_tibial	0.999981
3946	ENSG00000255198	SNHG9	-0.546646	-0.0635304	0.584622	0.0537298	0.184562	7.77898e-16	5.4352e-15	9	11	11	B1	PNS. nerve, tibial (GTEx)	PrediXcan	0.997455	nerve_tibial	0.999981
3947	ENSG00000180346	TIGD2	0.546602	0.144229	0.584652	0.0161912	0.0137947	0.0444561	0.0900631	22	23	23	B1	PNS. nerve, tibial (GTEx)	PrediXcan	0.997455	nerve_tibial	0.999981
3948	ENSG00000140479	PCSK6	-0.546442	-0.128666	0.584762	0.0175383	0.0751671	1.34164e-06	4.36384e-06	10	12	12	B1	PNS. nerve, tibial (GTEx)	PrediXcan	0.997455	nerve_tibial	0.999981
3949	ENSG00000107937	GTPBP4	-0.54635	-0.0943789	0.584826	0.0251251	0.0138797	0.0426846	0.0868004	25	30	30	B1	PNS. nerve, tibial (GTEx)	PrediXcan	0.997455	nerve_tibial	0.999981
3950	ENSG00000267317	AC027307.2	0.54618	0.196551	0.584942	0.0202013	0.0276108	0.00443299	0.0101358	19	23	23	B1	PNS. nerve, tibial (GTEx)	PrediXcan	0.997455	nerve_tibial	0.999981
3951	ENSG00000168961	LGALS9	-0.546102	-0.0416845	0.584996	0.145073	0.218058	4.41783e-18	3.60241e-17	31	34	34	B1	PNS. nerve, tibial (GTEx)	PrediXcan	0.997455	nerve_tibial	0.999981
3952	ENSG00000135845	PIGC	-0.545796	-0.0506063	0.585206	0.0792828	0.206715	1.73929e-17	1.36197e-16	45	67	67	B1	PNS. nerve, tibial (GTEx)	PrediXcan	0.997455	nerve_tibial	0.999981
3953	ENSG00000101138	CSTF1	-0.54549	-0.0691199	0.585417	0.0517717	0.13806	1.16873e-11	6.00613e-11	8	9	9	B1	PNS. nerve, tibial (GTEx)	PrediXcan	0.997455	nerve_tibial	0.999981
3954	ENSG00000186298	PPP1CC	0.545473	0.111177	0.585428	0.0404734	0.0109379	0.0726497	0.141807	54	59	59	B1	PNS. nerve, tibial (GTEx)	PrediXcan	0.997455	nerve_tibial	0.999981
3955	ENSG00000122483	CCDC18	-0.545343	-0.138693	0.585518	0.0167676	0.0795037	8.37095e-07	2.77756e-06	40	47	47	B1	PNS. nerve, tibial (GTEx)	PrediXcan	0.997455	nerve_tibial	0.999981
3956	ENSG00000142453	CARM1	0.545308	0.0894484	0.585541	0.0101901	0.0102474	0.0815407	0.157951	19	23	23	B1	PNS. nerve, tibial (GTEx)	PrediXcan	0.997455	nerve_tibial	0.999981
3957	ENSG00000075884	ARHGAP15	0.545215	0.0767781	0.585606	0.0316681	0.0626121	1.26646e-05	3.75807e-05	87	114	114	B1	PNS. nerve, tibial (GTEx)	PrediXcan	0.997455	nerve_tibial	0.999981
3958	ENSG00000164850	GPER1	-0.544911	-0.0699964	0.585815	0.0529447	0.183928	4.60343e-15	3.06217e-14	24	39	39	B1	PNS. nerve, tibial (GTEx)	PrediXcan	0.997455	nerve_tibial	0.999981
3959	ENSG00000103269	RHBDL1	-0.5448	-0.0700866	0.585891	0.0469502	0.288703	1.1184e-24	1.35416e-23	10	15	15	B1	PNS. nerve, tibial (GTEx)	PrediXcan	0.997455	nerve_tibial	0.999981
3960	ENSG00000124299	PEPD	0.544418	0.0508508	0.586154	0.0688634	0.129711	1.12022e-10	5.2928e-10	27	33	33	B1	PNS. nerve, tibial (GTEx)	PrediXcan	0.997455	nerve_tibial	0.999981
3961	ENSG00000146233	CYP39A1	0.544241	0.265639	0.586276	0.00345106	0.019598	0.0160032	0.0344481	5	7	7	B1	PNS. nerve, tibial (GTEx)	PrediXcan	0.997455	nerve_tibial	0.999981
3962	ENSG00000185475	TMEM179B	0.543571	0.232224	0.586737	0.00408298	0.014095	0.0410737	0.0837435	10	15	15	B1	PNS. nerve, tibial (GTEx)	PrediXcan	0.997455	nerve_tibial	0.999981
3963	ENSG00000161981	SNRNP25	-0.543509	-0.0559532	0.586779	0.0946509	0.107851	5.53065e-09	2.23863e-08	47	54	54	B1	PNS. nerve, tibial (GTEx)	PrediXcan	0.997455	nerve_tibial	0.999981
3964	ENSG00000166913	YWHAB	0.54345	0.181849	0.58682	0.00760624	0.026359	0.00479016	0.0109097	27	30	30	B1	PNS. nerve, tibial (GTEx)	PrediXcan	0.997455	nerve_tibial	0.999981
3965	ENSG00000168936	TMEM129	-0.542821	-0.033836	0.587253	0.187845	0.361198	2.18988e-32	3.97899e-31	47	59	59	B1	PNS. nerve, tibial (GTEx)	PrediXcan	0.997455	nerve_tibial	0.999981
3966	ENSG00000129003	VPS13C	-0.542306	-0.0562272	0.587608	0.0847095	0.192641	5.03498e-16	3.56418e-15	33	38	38	B1	PNS. nerve, tibial (GTEx)	PrediXcan	0.997455	nerve_tibial	0.999981
3967	ENSG00000105245	NUMBL	-0.542294	-0.0328173	0.587616	0.0560053	0.0934357	6.99228e-08	2.5589e-07	33	40	40	B1	PNS. nerve, tibial (GTEx)	PrediXcan	0.997455	nerve_tibial	0.999981
3968	ENSG00000108599	AKAP10	-0.542196	-0.158672	0.587684	0.031413	0.0662994	4.56586e-06	1.4148e-05	31	44	44	B1	PNS. nerve, tibial (GTEx)	PrediXcan	0.997455	nerve_tibial	0.999981
3969	ENSG00000040199	PHLPP2	0.54207	0.0546503	0.58777	0.0586699	0.21314	2.1267e-17	1.65517e-16	55	72	72	B1	PNS. nerve, tibial (GTEx)	PrediXcan	0.997455	nerve_tibial	0.999981
3970	ENSG00000182841	RRP7BP	-0.541813	-0.0738344	0.587948	0.108211	0.402264	1.66391e-42	4.72813e-41	27	36	36	B1	PNS. nerve, tibial (GTEx)	PrediXcan	0.997455	nerve_tibial	0.999981
3971	ENSG00000108950	FAM20A	0.541708	0.0889342	0.588019	0.0344746	0.0608375	1.98071e-05	5.75562e-05	29	37	37	B1	PNS. nerve, tibial (GTEx)	PrediXcan	0.997455	nerve_tibial	0.999981
3972	ENSG00000111640	GAPDH	0.541517	0.176683	0.588151	0.00698729	0.025511	0.00598388	0.0135011	5	5	5	B1	PNS. nerve, tibial (GTEx)	PrediXcan	0.997455	nerve_tibial	0.999981
3973	ENSG00000143603	KCNN3	-0.541033	-0.0630814	0.588485	0.0652851	0.247061	1.86451e-20	1.77084e-19	17	21	21	B1	PNS. nerve, tibial (GTEx)	PrediXcan	0.997455	nerve_tibial	0.999981
3974	ENSG00000148600	CDHR1	-0.540995	-0.0433988	0.588511	0.166004	0.188595	2.21536e-15	1.5029e-14	69	83	83	B1	PNS. nerve, tibial (GTEx)	PrediXcan	0.997455	nerve_tibial	0.999981
3975	ENSG00000170915	PAQR8	0.540964	0.0701781	0.588532	0.0700847	0.0770302	1.34556e-06	4.37457e-06	60	68	68	B1	PNS. nerve, tibial (GTEx)	PrediXcan	0.997455	nerve_tibial	0.999981
3976	ENSG00000231500	RPS18	-0.540931	-0.088177	0.588555	0.046649	0.537623	7.92594e-62	5.55173e-60	19	22	22	B1	PNS. nerve, tibial (GTEx)	PrediXcan	0.997455	nerve_tibial	0.999981
3977	ENSG00000158411	MITD1	0.540854	0.0621234	0.588608	0.0629459	0.117438	9.32676e-10	4.07926e-09	66	79	79	B1	PNS. nerve, tibial (GTEx)	PrediXcan	0.997455	nerve_tibial	0.999981
3978	ENSG00000172687	ZNF738	0.540555	0.0544684	0.588814	0.118622	0.228345	4.66905e-19	4.06518e-18	64	86	86	B1	PNS. nerve, tibial (GTEx)	PrediXcan	0.997455	nerve_tibial	0.999981
3979	ENSG00000145604	SKP2	-0.540366	-0.0852313	0.588944	0.0781066	0.141903	1.64408e-11	8.35701e-11	24	29	29	B1	PNS. nerve, tibial (GTEx)	PrediXcan	0.997455	nerve_tibial	0.999981
3980	ENSG00000172992	DCAKD	-0.540311	-0.0325495	0.588983	0.217172	0.4134	1.51619e-38	3.69398e-37	29	34	34	B1	PNS. nerve, tibial (GTEx)	PrediXcan	0.997455	nerve_tibial	0.999981
3981	ENSG00000174775	HRAS	0.540227	0.0594206	0.58904	0.0721053	0.166709	1.44687e-13	8.6843e-13	14	15	15	B1	PNS. nerve, tibial (GTEx)	PrediXcan	0.997455	nerve_tibial	0.999981
3982	ENSG00000130764	LRRC47	0.5401	0.0524055	0.589128	0.0751036	0.102769	5.35613e-09	2.17112e-08	32	42	42	B1	PNS. nerve, tibial (GTEx)	PrediXcan	0.997455	nerve_tibial	0.999981
3983	ENSG00000150593	PDCD4	-0.539994	-0.123887	0.589201	0.0141077	0.0108262	0.0715781	0.139813	11	11	11	B1	PNS. nerve, tibial (GTEx)	PrediXcan	0.997455	nerve_tibial	0.999981
3984	ENSG00000143882	ATP6V1C2	-0.539888	-0.0760559	0.589274	0.0644288	0.0483258	0.000135495	0.00036066	43	50	50	B1	PNS. nerve, tibial (GTEx)	PrediXcan	0.997455	nerve_tibial	0.999981
3985	ENSG00000112186	CAP2	-0.539864	-0.0958087	0.589291	0.0371527	0.0129753	0.0511719	0.102497	56	64	64	B1	PNS. nerve, tibial (GTEx)	PrediXcan	0.997455	nerve_tibial	0.999981
3986	ENSG00000175054	ATR	-0.539444	-0.158214	0.58958	0.0122375	0.0176635	0.0222319	0.0469328	19	23	23	B1	PNS. nerve, tibial (GTEx)	PrediXcan	0.997455	nerve_tibial	0.999981
3987	ENSG00000185920	PTCH1	-0.539147	-0.158052	0.589785	0.0155908	0.0149549	0.0356267	0.0731809	38	42	42	B1	PNS. nerve, tibial (GTEx)	PrediXcan	0.997455	nerve_tibial	0.999981
3988	ENSG00000105364	MRPL4	0.538907	0.0678527	0.589951	0.0589728	0.127888	5.9767e-11	2.88517e-10	7	8	8	B1	PNS. nerve, tibial (GTEx)	PrediXcan	0.997455	nerve_tibial	0.999981
3989	ENSG00000105186	ANKRD27	0.538577	0.036268	0.590179	0.127544	0.169266	1.62067e-14	1.03908e-13	26	27	27	B1	PNS. nerve, tibial (GTEx)	PrediXcan	0.997455	nerve_tibial	0.999981
3990	ENSG00000177465	ACOT4	-0.538518	-0.105696	0.590219	0.0315231	0.168594	5.67778e-14	3.52103e-13	38	47	47	B1	PNS. nerve, tibial (GTEx)	PrediXcan	0.997455	nerve_tibial	0.999981
3991	ENSG00000213799	ZNF845	0.538397	0.0996772	0.590303	0.0303425	0.0255796	0.00582414	0.0131534	47	59	59	B1	PNS. nerve, tibial (GTEx)	PrediXcan	0.997455	nerve_tibial	0.999981
3992	ENSG00000160226	C21orf2	-0.538112	-0.0386708	0.5905	0.137034	0.450514	6.44002e-46	2.16871e-44	10	16	16	B1	PNS. nerve, tibial (GTEx)	PrediXcan	0.997455	nerve_tibial	0.999981
3993	ENSG00000169629	RGPD8	-0.537058	-0.0336072	0.591228	0.232448	0.561533	1.57186e-61	1.07942e-59	19	23	23	B1	PNS. nerve, tibial (GTEx)	PrediXcan	0.997455	nerve_tibial	0.999981
3994	ENSG00000124356	STAMBP	0.536951	0.101683	0.591302	0.0212807	0.0370499	0.000721282	0.00178492	15	15	15	B1	PNS. nerve, tibial (GTEx)	PrediXcan	0.997455	nerve_tibial	0.999981
3995	ENSG00000259877	AC009113.1	0.536939	0.0591269	0.59131	0.049943	0.170638	5.54011e-14	3.4387e-13	24	33	33	B1	PNS. nerve, tibial (GTEx)	PrediXcan	0.997455	nerve_tibial	0.999981
3996	ENSG00000188986	NELFB	-0.536868	-0.0903858	0.591359	0.0552523	0.0173129	0.0220214	0.0465235	28	36	36	B1	PNS. nerve, tibial (GTEx)	PrediXcan	0.997455	nerve_tibial	0.999981
3997	ENSG00000166140	ZFYVE19	0.536656	0.0363597	0.591505	0.187231	0.49	3.44994e-50	1.4384e-48	15	22	22	B1	PNS. nerve, tibial (GTEx)	PrediXcan	0.997455	nerve_tibial	0.999981
3998	ENSG00000120805	ARL1	-0.536428	-0.0742379	0.591663	0.0647987	0.169098	1.25198e-13	7.56317e-13	6	6	6	B1	PNS. nerve, tibial (GTEx)	PrediXcan	0.997455	nerve_tibial	0.999981
3999	ENSG00000123636	BAZ2B	-0.536256	-0.13329	0.591782	0.00826346	0.0297748	0.00274083	0.00638484	18	21	21	B1	PNS. nerve, tibial (GTEx)	PrediXcan	0.997455	nerve_tibial	0.999981
4000	ENSG00000168159	RNF187	-0.536012	-0.0672813	0.59195	0.0939544	0.139206	2.06117e-11	1.04204e-10	73	94	94	B1	PNS. nerve, tibial (GTEx)	PrediXcan	0.997455	nerve_tibial	0.999981
4001	ENSG00000228649	SNHG26	0.535728	0.038509	0.592146	0.175176	0.31997	3.64003e-28	5.32844e-27	78	96	96	B1	PNS. nerve, tibial (GTEx)	PrediXcan	0.997455	nerve_tibial	0.999981
4002	ENSG00000261490	AC005674.2	-0.535419	-0.0629282	0.59236	0.0683815	0.288815	2.93103e-25	3.68259e-24	17	23	23	B1	PNS. nerve, tibial (GTEx)	PrediXcan	0.997455	nerve_tibial	0.999981
4003	ENSG00000095397	WHRN	0.535394	0.075481	0.592377	0.0493525	0.042854	0.000353619	0.000904812	50	65	65	B1	PNS. nerve, tibial (GTEx)	PrediXcan	0.997455	nerve_tibial	0.999981
4004	ENSG00000151208	DLG5	-0.535298	-0.0319744	0.592444	0.26003	0.534272	5.08296e-57	2.82568e-55	47	53	53	B1	PNS. nerve, tibial (GTEx)	PrediXcan	0.997455	nerve_tibial	0.999981
4005	ENSG00000184470	TXNRD2	0.535158	0.0666683	0.592541	0.0596564	0.224344	7.16319e-19	6.13757e-18	40	50	50	B1	PNS. nerve, tibial (GTEx)	PrediXcan	0.997455	nerve_tibial	0.999981
4006	ENSG00000151725	CENPU	0.534569	0.0781243	0.592948	0.0381437	0.307787	1.92338e-27	2.708e-26	17	27	27	B1	PNS. nerve, tibial (GTEx)	PrediXcan	0.997455	nerve_tibial	0.999981
4007	ENSG00000198417	MT1F	-0.533873	-0.112138	0.593429	0.0233136	0.0210327	0.0132275	0.0287115	40	43	43	B1	PNS. nerve, tibial (GTEx)	PrediXcan	0.997455	nerve_tibial	0.999981
4008	ENSG00000172922	RNASEH2C	-0.533845	-0.0638518	0.593449	0.0577956	0.271619	9.92492e-24	1.13966e-22	6	10	10	B1	PNS. nerve, tibial (GTEx)	PrediXcan	0.997455	nerve_tibial	0.999981
4009	ENSG00000104412	EMC2	-0.53375	-0.0733383	0.593514	0.0315684	0.0513165	6.78722e-05	0.000185998	64	75	75	B1	PNS. nerve, tibial (GTEx)	PrediXcan	0.997455	nerve_tibial	0.999981
4010	ENSG00000225190	PLEKHM1	0.533675	0.139439	0.593566	0.0399066	0.0183545	0.0198227	0.0421838	26	29	29	B1	PNS. nerve, tibial (GTEx)	PrediXcan	0.997455	nerve_tibial	0.999981
4011	ENSG00000267199	AP001029.2	-0.533413	-0.0324623	0.593748	0.244804	0.600057	2.64435e-69	2.76453e-67	81	102	102	B1	PNS. nerve, tibial (GTEx)	PrediXcan	0.997455	nerve_tibial	0.999981
4012	ENSG00000138772	ANXA3	0.533027	0.031542	0.594015	0.218786	0.49022	1.67654e-49	6.74903e-48	44	50	50	B1	PNS. nerve, tibial (GTEx)	PrediXcan	0.997455	nerve_tibial	0.999981
4013	ENSG00000151835	SACS	0.533008	0.23521	0.594028	0.00441917	0.0350748	0.00125466	0.00303045	4	4	4	B1	PNS. nerve, tibial (GTEx)	PrediXcan	0.997455	nerve_tibial	0.999981
4014	ENSG00000126091	ST3GAL3	0.532864	0.110658	0.594128	0.0386116	0.0471039	0.000169678	0.000446724	55	64	64	B1	PNS. nerve, tibial (GTEx)	PrediXcan	0.997455	nerve_tibial	0.999981
4015	ENSG00000141314	RHBDL3	0.532672	0.271447	0.594261	0.0220355	0.0179232	0.0206714	0.0438302	35	43	43	B1	PNS. nerve, tibial (GTEx)	PrediXcan	0.997455	nerve_tibial	0.999981
4016	ENSG00000124588	NQO2	0.532528	0.104801	0.59436	0.0183867	0.592953	1.4618e-68	1.37438e-66	17	24	24	B1	PNS. nerve, tibial (GTEx)	PrediXcan	0.997455	nerve_tibial	0.999981
4017	ENSG00000253540	FAM86HP	-0.532478	-0.0560433	0.594395	0.0710541	0.107543	3.64297e-09	1.50322e-08	81	97	97	B1	PNS. nerve, tibial (GTEx)	PrediXcan	0.997455	nerve_tibial	0.999981
4018	ENSG00000137364	TPMT	-0.532282	-0.041152	0.594531	0.105315	0.190001	5.01091e-16	3.55252e-15	27	32	32	B1	PNS. nerve, tibial (GTEx)	PrediXcan	0.997455	nerve_tibial	0.999981
4019	ENSG00000143630	HCN3	-0.531859	-0.036489	0.594824	0.171675	0.427755	9.59159e-43	2.75911e-41	26	34	34	B1	PNS. nerve, tibial (GTEx)	PrediXcan	0.997455	nerve_tibial	0.999981
4020	ENSG00000129422	MTUS1	0.531728	0.111739	0.594914	0.028745	0.0375152	0.000838514	0.00206083	28	30	30	B1	PNS. nerve, tibial (GTEx)	PrediXcan	0.997455	nerve_tibial	0.999981
4021	ENSG00000175575	PAAF1	-0.531716	-0.063703	0.594923	0.0771805	0.279724	5.60073e-24	6.51666e-23	49	60	60	B1	PNS. nerve, tibial (GTEx)	PrediXcan	0.997455	nerve_tibial	0.999981
4022	ENSG00000139173	TMEM117	0.53128	0.0982392	0.595225	0.0499293	0.0876037	1.8219e-07	6.42895e-07	59	69	69	B1	PNS. nerve, tibial (GTEx)	PrediXcan	0.997455	nerve_tibial	0.999981
4023	ENSG00000149273	RPS3	0.531217	0.0523025	0.595269	0.0962779	0.0486519	0.000118733	0.000318159	46	57	57	B1	PNS. nerve, tibial (GTEx)	PrediXcan	0.997455	nerve_tibial	0.999981
4024	ENSG00000104852	SNRNP70	-0.531209	-0.044499	0.595274	0.106278	0.224717	1.33882e-18	1.13122e-17	19	25	25	B1	PNS. nerve, tibial (GTEx)	PrediXcan	0.997455	nerve_tibial	0.999981
4025	ENSG00000255389	Z97989.1	-0.531072	-0.0210945	0.595369	0.301729	0.450645	1.4937e-43	4.50004e-42	51	58	58	B1	PNS. nerve, tibial (GTEx)	PrediXcan	0.997455	nerve_tibial	0.999981
4026	ENSG00000152404	CWF19L2	-0.531065	-0.0759764	0.595373	0.0421291	0.111125	2.25435e-09	9.50094e-09	46	49	49	B1	PNS. nerve, tibial (GTEx)	PrediXcan	0.997455	nerve_tibial	0.999981
4027	ENSG00000137501	SYTL2	0.53094	0.0506074	0.59546	0.106059	0.226481	3.06873e-19	2.70376e-18	23	28	28	B1	PNS. nerve, tibial (GTEx)	PrediXcan	0.997455	nerve_tibial	0.999981
4028	ENSG00000257698	AC084033.3	-0.530844	-0.121018	0.595527	0.0279736	0.0778521	8.95779e-07	2.96596e-06	33	37	37	B1	PNS. nerve, tibial (GTEx)	PrediXcan	0.997455	nerve_tibial	0.999981
4029	ENSG00000198816	ZNF358	-0.530634	-0.105721	0.595673	0.00776374	0.01453	0.0380634	0.0779121	13	14	14	B1	PNS. nerve, tibial (GTEx)	PrediXcan	0.997455	nerve_tibial	0.999981
4030	ENSG00000197056	ZMYM1	0.53045	0.116094	0.5958	0.0578503	0.145113	6.10455e-12	3.21498e-11	41	53	53	B1	PNS. nerve, tibial (GTEx)	PrediXcan	0.997455	nerve_tibial	0.999981
4031	ENSG00000204789	ZNF204P	-0.530383	-0.027431	0.595846	0.154512	0.121916	2.92731e-10	1.33492e-09	90	105	105	B1	PNS. nerve, tibial (GTEx)	PrediXcan	0.997455	nerve_tibial	0.999981
4032	ENSG00000141568	FOXK2	0.530377	0.249981	0.595851	0.00341147	0.0179978	0.0212809	0.0450679	14	17	17	B1	PNS. nerve, tibial (GTEx)	PrediXcan	0.997455	nerve_tibial	0.999981
4033	ENSG00000111605	CPSF6	0.530154	0.130949	0.596005	0.00665082	0.0158064	0.0298068	0.0618521	20	23	23	B1	PNS. nerve, tibial (GTEx)	PrediXcan	0.997455	nerve_tibial	0.999981
4034	ENSG00000139725	RHOF	0.530102	0.0833816	0.596041	0.0347021	0.134263	3.2775e-11	1.61956e-10	20	27	27	B1	PNS. nerve, tibial (GTEx)	PrediXcan	0.997455	nerve_tibial	0.999981
4035	ENSG00000110841	PPFIBP1	0.529971	0.0683502	0.596132	0.0692763	0.268331	6.5353e-23	7.14142e-22	12	15	15	B1	PNS. nerve, tibial (GTEx)	PrediXcan	0.997455	nerve_tibial	0.999981
4036	ENSG00000104388	RAB2A	-0.529823	-0.139948	0.596235	0.0122669	0.0455475	0.000221619	0.000577718	31	42	42	B1	PNS. nerve, tibial (GTEx)	PrediXcan	0.997455	nerve_tibial	0.999981
4037	ENSG00000150782	IL18	0.529352	0.0372653	0.596561	0.168655	0.325046	1.32443e-28	1.98438e-27	14	16	16	B1	PNS. nerve, tibial (GTEx)	PrediXcan	0.997455	nerve_tibial	0.999981
4038	ENSG00000042317	SPATA7	0.529235	0.0834163	0.596643	0.0460199	0.0992777	1.65245e-08	6.38949e-08	65	80	80	B1	PNS. nerve, tibial (GTEx)	PrediXcan	0.997455	nerve_tibial	0.999981
4039	ENSG00000089091	DZANK1	0.529032	0.0505104	0.596783	0.10927	0.184272	5.91572e-15	3.90543e-14	29	38	38	B1	PNS. nerve, tibial (GTEx)	PrediXcan	0.997455	nerve_tibial	0.999981
4040	ENSG00000167695	FAM57A	-0.528841	-0.0548942	0.596916	0.065752	0.106731	8.27237e-09	3.29788e-08	41	59	59	B1	PNS. nerve, tibial (GTEx)	PrediXcan	0.997455	nerve_tibial	0.999981
4041	ENSG00000172366	MCRIP2	-0.528706	-2.86172	0.59701	8.00529e-05	0.0265331	0.00494366	0.0112446	2	4	4	B1	PNS. nerve, tibial (GTEx)	PrediXcan	0.997455	nerve_tibial	0.999981
4042	ENSG00000040341	STAU2	-0.528539	-0.156216	0.597125	0.012243	0.0290398	0.00282356	0.00657283	10	11	11	B1	PNS. nerve, tibial (GTEx)	PrediXcan	0.997455	nerve_tibial	0.999981
4043	ENSG00000115947	ORC4	-0.528442	-0.0679797	0.597193	0.0347413	0.110872	2.33687e-09	9.8369e-09	19	22	22	B1	PNS. nerve, tibial (GTEx)	PrediXcan	0.997455	nerve_tibial	0.999981
4044	ENSG00000175538	KCNE3	0.528407	0.115663	0.597217	0.0102744	0.118196	7.66387e-10	3.37726e-09	3	4	4	B1	PNS. nerve, tibial (GTEx)	PrediXcan	0.997455	nerve_tibial	0.999981
4045	ENSG00000196967	ZNF585A	-0.528205	-0.0563745	0.597357	0.0331783	0.0882791	1.08031e-07	3.89551e-07	32	38	38	B1	PNS. nerve, tibial (GTEx)	PrediXcan	0.997455	nerve_tibial	0.999981
4046	ENSG00000090376	IRAK3	0.528041	0.0279112	0.597471	0.113337	0.162784	1.69921e-13	1.01295e-12	62	70	70	B1	PNS. nerve, tibial (GTEx)	PrediXcan	0.997455	nerve_tibial	0.999981
4047	ENSG00000170581	STAT2	0.527883	0.0789646	0.59758	0.0709139	0.157883	6.43151e-13	3.65365e-12	23	26	26	B1	PNS. nerve, tibial (GTEx)	PrediXcan	0.997455	nerve_tibial	0.999981
4048	ENSG00000135185	TMEM243	-0.527732	-0.143406	0.597686	0.0181387	0.0298048	0.00280015	0.0065194	18	20	20	B1	PNS. nerve, tibial (GTEx)	PrediXcan	0.997455	nerve_tibial	0.999981
4049	ENSG00000228106	AL392172.1	-0.527398	-0.0439507	0.597917	0.117363	0.206856	8.22404e-17	6.10549e-16	37	43	43	B1	PNS. nerve, tibial (GTEx)	PrediXcan	0.997455	nerve_tibial	0.999981
4050	ENSG00000171476	HOPX	-0.527278	-0.0428166	0.598001	0.087292	0.0923165	8.40565e-08	3.05936e-07	66	77	77	B1	PNS. nerve, tibial (GTEx)	PrediXcan	0.997455	nerve_tibial	0.999981
4051	ENSG00000167699	GLOD4	0.527244	0.0941036	0.598024	0.0190956	0.0905516	1.2432e-07	4.46105e-07	11	16	16	B1	PNS. nerve, tibial (GTEx)	PrediXcan	0.997455	nerve_tibial	0.999981
4052	ENSG00000163687	DNASE1L3	0.527099	0.0486769	0.598125	0.107586	0.269842	2.42557e-23	2.72056e-22	27	32	32	B1	PNS. nerve, tibial (GTEx)	PrediXcan	0.997455	nerve_tibial	0.999981
4053	ENSG00000244041	LINC01011	-0.527095	-0.110443	0.598128	0.0196318	0.0961657	3.67069e-08	1.37274e-07	4	6	6	B1	PNS. nerve, tibial (GTEx)	PrediXcan	0.997455	nerve_tibial	0.999981
4054	ENSG00000179021	C3orf38	0.526561	0.0521051	0.598498	0.0791987	0.0735433	1.63639e-06	5.26751e-06	153	203	203	B1	PNS. nerve, tibial (GTEx)	PrediXcan	0.997455	nerve_tibial	0.999981
4055	ENSG00000164306	PRIMPOL	-0.526293	-0.118408	0.598685	0.0157745	0.0997462	2.23288e-08	8.52093e-08	45	54	54	B1	PNS. nerve, tibial (GTEx)	PrediXcan	0.997455	nerve_tibial	0.999981
4056	ENSG00000111832	RWDD1	-0.525705	-0.0614365	0.599094	0.0544649	0.0832284	4.70426e-07	1.59801e-06	86	99	99	B1	PNS. nerve, tibial (GTEx)	PrediXcan	0.997455	nerve_tibial	0.999981
4057	ENSG00000183833	MAATS1	-0.52559	-0.0564589	0.599173	0.0628299	0.0956233	2.55973e-08	9.7048e-08	44	54	54	B1	PNS. nerve, tibial (GTEx)	PrediXcan	0.997455	nerve_tibial	0.999981
4058	ENSG00000152242	C18orf25	-0.52558	-0.242837	0.59918	0.00592849	0.0442032	0.000285876	0.000737946	3	3	3	B1	PNS. nerve, tibial (GTEx)	PrediXcan	0.997455	nerve_tibial	0.999981
4059	ENSG00000204308	RNF5	-0.525578	-0.253891	0.599181	0.00675827	0.0402425	0.000544066	0.00136104	11	19	19	B1	PNS. nerve, tibial (GTEx)	PrediXcan	0.997455	nerve_tibial	0.999981
4060	ENSG00000145996	CDKAL1	-0.52536	-0.0603851	0.599333	0.0743925	0.0602237	1.94961e-05	5.67229e-05	54	67	67	B1	PNS. nerve, tibial (GTEx)	PrediXcan	0.997455	nerve_tibial	0.999981
4061	ENSG00000178201	VN1R1	-0.525333	-0.0798435	0.599352	0.0267081	0.0903774	1.30325e-07	4.66461e-07	105	121	121	B1	PNS. nerve, tibial (GTEx)	PrediXcan	0.997455	nerve_tibial	0.999981
4062	ENSG00000185442	FAM174B	0.525283	0.0642887	0.599386	0.0743997	0.340786	1.78782e-30	2.93962e-29	28	38	38	B1	PNS. nerve, tibial (GTEx)	PrediXcan	0.997455	nerve_tibial	0.999981
4063	ENSG00000083067	TRPM3	0.525266	0.0675761	0.599398	0.0527557	0.106975	6.76426e-09	2.71676e-08	37	44	44	B1	PNS. nerve, tibial (GTEx)	PrediXcan	0.997455	nerve_tibial	0.999981
4064	ENSG00000189180	ZNF33A	-0.52464	-0.113118	0.599833	0.0284005	0.0607499	1.66355e-05	4.87443e-05	17	26	26	B1	PNS. nerve, tibial (GTEx)	PrediXcan	0.997455	nerve_tibial	0.999981
4065	ENSG00000171497	PPID	-0.524601	-0.054309	0.59986	0.0941071	0.22853	5.51101e-19	4.76273e-18	11	16	16	B1	PNS. nerve, tibial (GTEx)	PrediXcan	0.997455	nerve_tibial	0.999981
4066	ENSG00000261455	LINC01003	0.524529	0.0508216	0.599911	0.071484	0.323446	4.2721e-28	6.24065e-27	27	33	33	B1	PNS. nerve, tibial (GTEx)	PrediXcan	0.997455	nerve_tibial	0.999981
4067	ENSG00000172201	ID4	-0.524473	-0.0828201	0.599949	0.0639014	0.0793236	8.51851e-07	2.82385e-06	71	91	91	B1	PNS. nerve, tibial (GTEx)	PrediXcan	0.997455	nerve_tibial	0.999981
4068	ENSG00000196372	ASB13	-0.524144	-0.0674882	0.600178	0.0327021	0.105088	5.93064e-09	2.39361e-08	20	23	23	B1	PNS. nerve, tibial (GTEx)	PrediXcan	0.997455	nerve_tibial	0.999981
4069	ENSG00000115350	POLE4	-0.524143	-0.182146	0.600179	0.0141673	0.115355	1.2869e-09	5.5574e-09	47	53	53	B1	PNS. nerve, tibial (GTEx)	PrediXcan	0.997455	nerve_tibial	0.999981
4070	ENSG00000213462	ERV3-1	-0.523878	-0.0375357	0.600364	0.162247	0.242786	6.14605e-21	5.99583e-20	61	74	74	B1	PNS. nerve, tibial (GTEx)	PrediXcan	0.997455	nerve_tibial	0.999981
4071	ENSG00000133401	PDZD2	0.523637	0.0817991	0.600531	0.01333	0.0252476	0.00652855	0.0146686	22	24	24	B1	PNS. nerve, tibial (GTEx)	PrediXcan	0.997455	nerve_tibial	0.999981
4072	ENSG00000183741	CBX6	0.523535	0.0670907	0.600602	0.0395045	0.117229	6.76663e-10	2.99601e-09	8	8	8	B1	PNS. nerve, tibial (GTEx)	PrediXcan	0.997455	nerve_tibial	0.999981
4073	ENSG00000105404	RABAC1	-0.523371	-0.149141	0.600716	0.0115846	0.0292275	0.00305288	0.00708545	10	15	15	B1	PNS. nerve, tibial (GTEx)	PrediXcan	0.997455	nerve_tibial	0.999981
4074	ENSG00000155363	MOV10	0.523328	0.0769287	0.600746	0.0377641	0.113607	1.79175e-09	7.6178e-09	11	11	11	B1	PNS. nerve, tibial (GTEx)	PrediXcan	0.997455	nerve_tibial	0.999981
4075	ENSG00000121989	ACVR2A	-0.523316	-0.135449	0.600754	0.0114507	0.0235134	0.00851749	0.018874	41	54	54	B1	PNS. nerve, tibial (GTEx)	PrediXcan	0.997455	nerve_tibial	0.999981
4076	ENSG00000133818	RRAS2	-0.523041	-0.111339	0.600945	0.0339682	0.0930982	7.20764e-08	2.63565e-07	50	61	61	B1	PNS. nerve, tibial (GTEx)	PrediXcan	0.997455	nerve_tibial	0.999981
4077	ENSG00000267100	ILF3-AS1	-0.522793	-0.0720271	0.601118	0.0413816	0.164256	1.97579e-13	1.17283e-12	39	49	49	B1	PNS. nerve, tibial (GTEx)	PrediXcan	0.997455	nerve_tibial	0.999981
4078	ENSG00000272221	AL645933.2	-0.522612	-0.0315328	0.601244	0.239115	0.501701	6.24029e-52	2.81094e-50	102	120	120	B1	PNS. nerve, tibial (GTEx)	PrediXcan	0.997455	nerve_tibial	0.999981
4079	ENSG00000116127	ALMS1	-0.522505	-0.0373332	0.601319	0.154426	0.177891	5.36426e-15	3.55646e-14	52	59	59	B1	PNS. nerve, tibial (GTEx)	PrediXcan	0.997455	nerve_tibial	0.999981
4080	ENSG00000089234	BRAP	0.52242	0.246908	0.601378	0.00674872	0.0198306	0.0152967	0.0329933	7	9	9	B1	PNS. nerve, tibial (GTEx)	PrediXcan	0.997455	nerve_tibial	0.999981
4081	ENSG00000175395	ZNF25	0.522251	0.0424585	0.601496	0.185524	0.237815	5.58746e-20	5.1769e-19	108	134	134	B1	PNS. nerve, tibial (GTEx)	PrediXcan	0.997455	nerve_tibial	0.999981
4082	ENSG00000167394	ZNF668	-0.52208	-0.123158	0.601615	0.0192102	0.0328728	0.00154168	0.00368998	23	33	33	B1	PNS. nerve, tibial (GTEx)	PrediXcan	0.997455	nerve_tibial	0.999981
4083	ENSG00000121716	PILRB	0.521778	0.0262575	0.601825	0.440706	0.69825	3.54305e-95	2.36355e-92	41	48	48	B1	PNS. nerve, tibial (GTEx)	PrediXcan	0.997455	nerve_tibial	0.999981
4084	ENSG00000270362	HMGN3-AS1	-0.521445	-0.0214635	0.602057	0.0495002	0.0190255	0.0185448	0.0395967	37	43	43	B1	PNS. nerve, tibial (GTEx)	PrediXcan	0.997455	nerve_tibial	0.999981
4085	ENSG00000213999	MEF2B	-0.521349	-0.322544	0.602124	0.0017186	0.0356875	0.00116521	0.00282413	7	9	9	B1	PNS. nerve, tibial (GTEx)	PrediXcan	0.997455	nerve_tibial	0.999981
4086	ENSG00000134864	GGACT	0.521254	0.157052	0.60219	0.0152971	0.062423	1.29045e-05	3.82682e-05	21	29	29	B1	PNS. nerve, tibial (GTEx)	PrediXcan	0.997455	nerve_tibial	0.999981
4087	ENSG00000196284	SUPT3H	-0.521235	-0.0688879	0.602203	0.0404207	0.142218	2.60675e-12	1.41707e-11	38	44	44	B1	PNS. nerve, tibial (GTEx)	PrediXcan	0.997455	nerve_tibial	0.999981
4088	ENSG00000137714	FDX1	0.520841	0.0473003	0.602478	0.129016	0.216505	3.75985e-18	3.08564e-17	29	33	33	B1	PNS. nerve, tibial (GTEx)	PrediXcan	0.997455	nerve_tibial	0.999981
4089	ENSG00000125124	BBS2	-0.520713	-0.0322518	0.602567	0.214585	0.435817	4.05778e-42	1.13919e-40	47	57	57	B1	PNS. nerve, tibial (GTEx)	PrediXcan	0.997455	nerve_tibial	0.999981
4090	ENSG00000014641	MDH1	-0.520595	-0.0575325	0.602649	0.10175	0.187651	2.97934e-15	2.00758e-14	33	41	41	B1	PNS. nerve, tibial (GTEx)	PrediXcan	0.997455	nerve_tibial	0.999981
4091	ENSG00000139697	SBNO1	-0.520398	-0.053564	0.602786	0.0130934	0.022476	0.00947273	0.0208719	28	32	32	B1	PNS. nerve, tibial (GTEx)	PrediXcan	0.997455	nerve_tibial	0.999981
4092	ENSG00000198105	ZNF248	0.520249	0.0957798	0.60289	0.0319955	0.0357569	0.000993205	0.00242316	97	119	119	B1	PNS. nerve, tibial (GTEx)	PrediXcan	0.997455	nerve_tibial	0.999981
4093	ENSG00000134452	FBXO18	-0.520243	-0.178439	0.602894	0.00485004	0.0456138	0.000156724	0.000414019	15	24	24	B1	PNS. nerve, tibial (GTEx)	PrediXcan	0.997455	nerve_tibial	0.999981
4094	ENSG00000105750	ZNF85	-0.52009	-0.0874818	0.603001	0.080177	0.0126997	0.0502255	0.10076	59	75	75	B1	PNS. nerve, tibial (GTEx)	PrediXcan	0.997455	nerve_tibial	0.999981
4095	ENSG00000178295	GEN1	-0.519908	-0.0510507	0.603128	0.162229	0.209237	2.38064e-17	1.84562e-16	138	159	159	B1	PNS. nerve, tibial (GTEx)	PrediXcan	0.997455	nerve_tibial	0.999981
4096	ENSG00000128039	SRD5A3	0.519808	0.0640334	0.603198	0.202917	0.382863	1.28022e-34	2.57681e-33	59	67	67	B1	PNS. nerve, tibial (GTEx)	PrediXcan	0.997455	nerve_tibial	0.999981
4097	ENSG00000174514	MFSD4A	-0.519786	-0.0504099	0.603213	0.0814506	0.166964	1.42271e-13	8.5503e-13	47	58	58	B1	PNS. nerve, tibial (GTEx)	PrediXcan	0.997455	nerve_tibial	0.999981
4098	ENSG00000143498	TAF1A	-0.519729	-0.031243	0.603253	0.0782329	0.078346	9.49575e-07	3.13666e-06	58	72	72	B1	PNS. nerve, tibial (GTEx)	PrediXcan	0.997455	nerve_tibial	0.999981
4099	ENSG00000166483	WEE1	-0.519551	-0.140363	0.603376	0.010952	0.0168621	0.0236649	0.0497333	12	13	13	B1	PNS. nerve, tibial (GTEx)	PrediXcan	0.997455	nerve_tibial	0.999981
4100	ENSG00000135454	B4GALNT1	-0.519402	-0.019799	0.603481	0.0980489	0.151725	2.30768e-12	1.25791e-11	50	57	57	B1	PNS. nerve, tibial (GTEx)	PrediXcan	0.997455	nerve_tibial	0.999981
4101	ENSG00000133706	LARS	-0.519312	-0.0267506	0.603543	0.338804	0.562718	7.03786e-62	4.95444e-60	165	192	192	B1	PNS. nerve, tibial (GTEx)	PrediXcan	0.997455	nerve_tibial	0.999981
4102	ENSG00000049245	VAMP3	-0.518524	-0.182148	0.604093	0.01093	0.012478	0.0536955	0.107169	15	18	18	B1	PNS. nerve, tibial (GTEx)	PrediXcan	0.997455	nerve_tibial	0.999981
4103	ENSG00000124587	PEX6	-0.518426	-0.0302243	0.604161	0.242011	0.615836	8.36076e-73	1.0845e-70	21	27	27	B1	PNS. nerve, tibial (GTEx)	PrediXcan	0.997455	nerve_tibial	0.999981
4104	ENSG00000144815	NXPE3	-0.518128	-0.0431648	0.604369	0.0845087	0.113488	2.18811e-09	9.23567e-09	70	80	80	B1	PNS. nerve, tibial (GTEx)	PrediXcan	0.997455	nerve_tibial	0.999981
4105	ENSG00000171103	TRMT61B	-0.517911	-0.0469575	0.60452	0.0876161	0.255252	1.51928e-21	1.52571e-20	39	52	52	B1	PNS. nerve, tibial (GTEx)	PrediXcan	0.997455	nerve_tibial	0.999981
4106	ENSG00000167984	NLRC3	0.517621	0.0374925	0.604723	0.232772	0.473983	2.9271e-48	1.12653e-46	17	19	19	B1	PNS. nerve, tibial (GTEx)	PrediXcan	0.997455	nerve_tibial	0.999981
4107	ENSG00000101191	DIDO1	0.517621	0.0774431	0.604723	0.0386338	0.0920399	8.89109e-08	3.23003e-07	20	26	26	B1	PNS. nerve, tibial (GTEx)	PrediXcan	0.997455	nerve_tibial	0.999981
4108	ENSG00000047056	WDR37	0.517545	0.0415463	0.604776	0.157696	0.373326	9.41434e-34	1.82162e-32	33	45	45	B1	PNS. nerve, tibial (GTEx)	PrediXcan	0.997455	nerve_tibial	0.999981
4109	ENSG00000184313	MROH7	0.517461	0.0542081	0.604834	0.129151	0.29451	2.31127e-25	2.93284e-24	69	90	90	B1	PNS. nerve, tibial (GTEx)	PrediXcan	0.997455	nerve_tibial	0.999981
4110	ENSG00000198919	DZIP3	-0.51744	-0.117016	0.604849	0.0169345	0.0488233	0.000137966	0.000367026	13	13	13	B1	PNS. nerve, tibial (GTEx)	PrediXcan	0.997455	nerve_tibial	0.999981
4111	ENSG00000127578	WFIKKN1	-0.51715	-0.0274815	0.605051	0.302885	0.563602	1.54226e-63	1.20701e-61	53	65	65	B1	PNS. nerve, tibial (GTEx)	PrediXcan	0.997455	nerve_tibial	0.999981
4112	ENSG00000177105	RHOG	-0.517093	-0.211363	0.605091	0.00810276	0.0601084	1.81445e-05	5.29885e-05	7	9	9	B1	PNS. nerve, tibial (GTEx)	PrediXcan	0.997455	nerve_tibial	0.999981
4113	ENSG00000104960	PTOV1	0.516757	0.180816	0.605326	0.00905697	0.0868404	2.15072e-07	7.538e-07	15	24	24	B1	PNS. nerve, tibial (GTEx)	PrediXcan	0.997455	nerve_tibial	0.999981
4114	ENSG00000145736	GTF2H2	0.516299	0.058825	0.605646	0.119817	0.327983	9.76789e-29	1.47455e-27	45	58	58	B1	PNS. nerve, tibial (GTEx)	PrediXcan	0.997455	nerve_tibial	0.999981
4115	ENSG00000029725	RABEP1	0.516287	0.0710831	0.605654	0.0415565	0.102054	1.45616e-08	5.66648e-08	19	28	28	B1	PNS. nerve, tibial (GTEx)	PrediXcan	0.997455	nerve_tibial	0.999981
4116	ENSG00000170745	KCNS3	-0.516105	-0.0260277	0.605781	0.230963	0.344743	4.00697e-31	6.83723e-30	93	116	116	B1	PNS. nerve, tibial (GTEx)	PrediXcan	0.997455	nerve_tibial	0.999981
4117	ENSG00000184508	HDDC3	0.516071	0.182996	0.605805	0.00971568	0.0518977	8.01449e-05	0.00021801	9	12	12	B1	PNS. nerve, tibial (GTEx)	PrediXcan	0.997455	nerve_tibial	0.999981
4118	ENSG00000140386	SCAPER	0.515889	0.034627	0.605932	0.192263	0.374076	3.5439e-34	6.96304e-33	55	69	69	B1	PNS. nerve, tibial (GTEx)	PrediXcan	0.997455	nerve_tibial	0.999981
4119	ENSG00000113580	NR3C1	-0.515668	-0.285841	0.606086	0.00286942	0.0101523	0.0837798	0.162042	3	4	4	B1	PNS. nerve, tibial (GTEx)	PrediXcan	0.997455	nerve_tibial	0.999981
4120	ENSG00000270055	AC127502.2	-0.515558	-0.0209265	0.606163	0.311604	0.249716	2.63881e-21	2.61807e-20	90	104	104	B1	PNS. nerve, tibial (GTEx)	PrediXcan	0.997455	nerve_tibial	0.999981
4121	ENSG00000155096	AZIN1	0.515525	0.0582011	0.606187	0.0775605	0.298016	9.16013e-26	1.18819e-24	38	46	46	B1	PNS. nerve, tibial (GTEx)	PrediXcan	0.997455	nerve_tibial	0.999981
4122	ENSG00000070718	AP3M2	0.515335	0.0396637	0.606319	0.097755	0.285546	3.13305e-24	3.71642e-23	17	23	23	B1	PNS. nerve, tibial (GTEx)	PrediXcan	0.997455	nerve_tibial	0.999981
4123	ENSG00000072958	AP1M1	-0.515334	-0.0512227	0.606319	0.0988451	0.217393	1.67019e-18	1.40442e-17	39	50	50	B1	PNS. nerve, tibial (GTEx)	PrediXcan	0.997455	nerve_tibial	0.999981
4124	ENSG00000019549	SNAI2	-0.515311	-0.220978	0.606336	0.0188149	0.0143588	0.0388625	0.0795129	13	16	16	B1	PNS. nerve, tibial (GTEx)	PrediXcan	0.997455	nerve_tibial	0.999981
4125	ENSG00000205808	PLPP6	0.5153	0.175126	0.606344	0.0103829	0.0428281	0.000297807	0.000767755	21	31	31	B1	PNS. nerve, tibial (GTEx)	PrediXcan	0.997455	nerve_tibial	0.999981
4126	ENSG00000064666	CNN2	0.514587	0.110082	0.606841	0.0445603	0.0174597	0.0224281	0.047283	45	61	61	B1	PNS. nerve, tibial (GTEx)	PrediXcan	0.997455	nerve_tibial	0.999981
4127	ENSG00000178038	ALS2CL	0.514534	0.0773787	0.606879	0.0222256	0.0347259	0.0013569	0.00326555	32	40	40	B1	PNS. nerve, tibial (GTEx)	PrediXcan	0.997455	nerve_tibial	0.999981
4128	ENSG00000105583	WDR83OS	0.514356	0.0669721	0.607003	0.0355695	0.133437	4.45859e-11	2.17936e-10	36	46	46	B1	PNS. nerve, tibial (GTEx)	PrediXcan	0.997455	nerve_tibial	0.999981
4129	ENSG00000114904	NEK4	0.514169	0.0777714	0.607134	0.0335134	0.112838	2.15073e-09	9.0861e-09	78	100	100	B1	PNS. nerve, tibial (GTEx)	PrediXcan	0.997455	nerve_tibial	0.999981
4130	ENSG00000184445	KNTC1	-0.514164	-0.069748	0.607137	0.0363693	0.0693963	2.87627e-06	9.05882e-06	28	29	29	B1	PNS. nerve, tibial (GTEx)	PrediXcan	0.997455	nerve_tibial	0.999981
4131	ENSG00000082212	ME2	0.514156	0.203371	0.607143	0.00765732	0.0277659	0.00379902	0.0087505	8	12	12	B1	PNS. nerve, tibial (GTEx)	PrediXcan	0.997455	nerve_tibial	0.999981
4132	ENSG00000135643	KCNMB4	-0.514089	-0.0505563	0.607189	0.0816863	0.105977	4.27192e-09	1.75345e-08	29	32	32	B1	PNS. nerve, tibial (GTEx)	PrediXcan	0.997455	nerve_tibial	0.999981
4133	ENSG00000129484	PARP2	-0.513927	-0.0320476	0.607303	0.0652957	0.229771	1.17363e-19	1.06142e-18	17	23	23	B1	PNS. nerve, tibial (GTEx)	PrediXcan	0.997455	nerve_tibial	0.999981
4134	ENSG00000260793	AC003102.1	0.513737	0.128762	0.607436	0.0182775	0.0136293	0.0448973	0.0909042	19	28	28	B1	PNS. nerve, tibial (GTEx)	PrediXcan	0.997455	nerve_tibial	0.999981
4135	ENSG00000173517	PEAK1	0.513586	0.0699885	0.607542	0.0526048	0.199561	1.59197e-16	1.16277e-15	22	27	27	B1	PNS. nerve, tibial (GTEx)	PrediXcan	0.997455	nerve_tibial	0.999981
4136	ENSG00000179431	FJX1	0.513416	0.0873696	0.60766	0.0179724	0.0585613	2.54533e-05	7.31736e-05	17	18	18	B1	PNS. nerve, tibial (GTEx)	PrediXcan	0.997455	nerve_tibial	0.999981
4137	ENSG00000118961	LDAH	-0.513403	-0.0504031	0.607669	0.109366	0.277679	1.19725e-23	1.36693e-22	14	16	16	B1	PNS. nerve, tibial (GTEx)	PrediXcan	0.997455	nerve_tibial	0.999981
4138	ENSG00000196187	TMEM63A	0.513169	0.122661	0.607833	0.0363024	0.0342954	0.00144392	0.00346664	36	42	42	B1	PNS. nerve, tibial (GTEx)	PrediXcan	0.997455	nerve_tibial	0.999981
4139	ENSG00000172728	FUT10	-0.512902	-0.0454133	0.60802	0.102657	0.432175	8.04649e-42	2.23657e-40	20	29	29	B1	PNS. nerve, tibial (GTEx)	PrediXcan	0.997455	nerve_tibial	0.999981
4140	ENSG00000164934	DCAF13	0.512792	0.0581291	0.608097	0.0493667	0.0973002	4.15705e-08	1.54636e-07	40	45	45	B1	PNS. nerve, tibial (GTEx)	PrediXcan	0.997455	nerve_tibial	0.999981
4141	ENSG00000106609	TMEM248	-0.512404	-0.175451	0.608368	0.00843348	0.0302511	0.00261899	0.00611795	2	3	3	B1	PNS. nerve, tibial (GTEx)	PrediXcan	0.997455	nerve_tibial	0.999981
4142	ENSG00000166130	IKBIP	0.511907	0.0381326	0.608716	0.187926	0.279367	1.6843e-23	1.91056e-22	95	110	110	B1	PNS. nerve, tibial (GTEx)	PrediXcan	0.997455	nerve_tibial	0.999981
4143	ENSG00000205763	RP9P	-0.511539	-0.0407649	0.608974	0.128098	0.31082	8.46484e-27	1.15354e-25	25	26	26	B1	PNS. nerve, tibial (GTEx)	PrediXcan	0.997455	nerve_tibial	0.999981
4144	ENSG00000213015	ZNF580	0.511521	0.0676611	0.608986	0.0319982	0.0978458	2.85094e-08	1.07565e-07	28	33	33	B1	PNS. nerve, tibial (GTEx)	PrediXcan	0.997455	nerve_tibial	0.999981
4145	ENSG00000142687	KIAA0319L	0.511202	0.0831368	0.609209	0.0101461	0.0269943	0.00396714	0.00912122	29	35	35	B1	PNS. nerve, tibial (GTEx)	PrediXcan	0.997455	nerve_tibial	0.999981
4146	ENSG00000151640	DPYSL4	0.511185	0.0264147	0.609222	0.368665	0.606957	1.17633e-71	1.42062e-69	48	62	62	B1	PNS. nerve, tibial (GTEx)	PrediXcan	0.997455	nerve_tibial	0.999981
4147	ENSG00000103876	FAH	0.511131	0.0483377	0.609259	0.0859214	0.0265248	0.00477956	0.0108884	82	94	94	B1	PNS. nerve, tibial (GTEx)	PrediXcan	0.997455	nerve_tibial	0.999981
4148	ENSG00000175265	GOLGA8A	-0.509651	-0.0691617	0.610296	0.0620757	0.145263	7.4719e-12	3.90829e-11	22	27	27	B1	PNS. nerve, tibial (GTEx)	PrediXcan	0.997455	nerve_tibial	0.999981
4149	ENSG00000100380	ST13	0.509612	0.0825749	0.610323	0.0322378	0.0144433	0.0357683	0.0734611	28	33	33	B1	PNS. nerve, tibial (GTEx)	PrediXcan	0.997455	nerve_tibial	0.999981
4150	ENSG00000089063	TMEM230	0.509488	0.0490585	0.61041	0.139869	0.335003	3.64466e-30	5.93698e-29	34	41	41	B1	PNS. nerve, tibial (GTEx)	PrediXcan	0.997455	nerve_tibial	0.999981
4151	ENSG00000065559	MAP2K4	-0.509048	-0.125612	0.610719	0.0246941	0.0268728	0.00477147	0.0108724	12	13	13	B1	PNS. nerve, tibial (GTEx)	PrediXcan	0.997455	nerve_tibial	0.999981
4152	ENSG00000119537	KDSR	0.508598	0.0378284	0.611034	0.182456	0.345035	7.86071e-31	1.32039e-29	20	22	22	B1	PNS. nerve, tibial (GTEx)	PrediXcan	0.997455	nerve_tibial	0.999981
4153	ENSG00000186792	HYAL3	0.508438	0.0542514	0.611146	0.110826	0.13216	5.87237e-11	2.83774e-10	32	38	38	B1	PNS. nerve, tibial (GTEx)	PrediXcan	0.997455	nerve_tibial	0.999981
4154	ENSG00000095383	TBC1D2	0.508154	0.0390896	0.611345	0.132396	0.209308	2.59208e-17	2.00069e-16	40	50	50	B1	PNS. nerve, tibial (GTEx)	PrediXcan	0.997455	nerve_tibial	0.999981
4155	ENSG00000148296	SURF6	0.507471	0.0441871	0.611824	0.0681909	0.117741	8.07573e-10	3.55205e-09	57	76	76	B1	PNS. nerve, tibial (GTEx)	PrediXcan	0.997455	nerve_tibial	0.999981
4156	ENSG00000102967	DHODH	-0.50739	-0.0322279	0.611881	0.175175	0.323318	2.1032e-28	3.11455e-27	18	25	25	B1	PNS. nerve, tibial (GTEx)	PrediXcan	0.997455	nerve_tibial	0.999981
4157	ENSG00000167280	ENGASE	-0.50694	-0.0194011	0.612197	0.381337	0.598525	1.11688e-68	1.07906e-66	29	34	34	B1	PNS. nerve, tibial (GTEx)	PrediXcan	0.997455	nerve_tibial	0.999981
4158	ENSG00000137872	SEMA6D	-0.506835	-0.11003	0.612271	0.013583	0.073152	1.52173e-06	4.91536e-06	6	6	6	B1	PNS. nerve, tibial (GTEx)	PrediXcan	0.997455	nerve_tibial	0.999981
4159	ENSG00000117595	IRF6	0.506528	0.0397156	0.612486	0.13883	0.323704	4.0922e-29	6.27903e-28	36	49	49	B1	PNS. nerve, tibial (GTEx)	PrediXcan	0.997455	nerve_tibial	0.999981
4160	ENSG00000072310	SREBF1	-0.50648	-0.139272	0.612519	0.0109009	0.0348177	0.00128705	0.00310386	47	52	52	B1	PNS. nerve, tibial (GTEx)	PrediXcan	0.997455	nerve_tibial	0.999981
4161	ENSG00000182022	CHST15	0.505972	0.136432	0.612877	0.0130628	0.0869143	1.67215e-07	5.92143e-07	19	25	25	B1	PNS. nerve, tibial (GTEx)	PrediXcan	0.997455	nerve_tibial	0.999981
4162	ENSG00000243649	CFB	-0.505953	-0.152809	0.61289	0.0105438	0.0363613	0.000691098	0.00171265	19	23	23	B1	PNS. nerve, tibial (GTEx)	PrediXcan	0.997455	nerve_tibial	0.999981
4163	ENSG00000180776	ZDHHC20	0.505523	0.0809584	0.613191	0.0342111	0.0249282	0.00676943	0.0151587	38	44	44	B1	PNS. nerve, tibial (GTEx)	PrediXcan	0.997455	nerve_tibial	0.999981
4164	ENSG00000142733	MAP3K6	-0.505214	-0.060288	0.613409	0.104361	0.190742	7.05688e-16	4.95786e-15	30	32	32	B1	PNS. nerve, tibial (GTEx)	PrediXcan	0.997455	nerve_tibial	0.999981
4165	ENSG00000116906	GNPAT	0.50513	0.0406508	0.613467	0.110054	0.207426	2.9058e-17	2.23298e-16	51	60	60	B1	PNS. nerve, tibial (GTEx)	PrediXcan	0.997455	nerve_tibial	0.999981
4166	ENSG00000079156	OSBPL6	0.504914	0.0440681	0.613619	0.0892334	0.179374	1.54908e-14	9.96835e-14	24	28	28	B1	PNS. nerve, tibial (GTEx)	PrediXcan	0.997455	nerve_tibial	0.999981
4167	ENSG00000001084	GCLC	0.504864	0.113709	0.613654	0.0157443	0.0519296	6.74712e-05	0.000184935	7	10	10	B1	PNS. nerve, tibial (GTEx)	PrediXcan	0.997455	nerve_tibial	0.999981
4168	ENSG00000171298	GAA	-0.504792	-0.0377655	0.613705	0.193784	0.394957	3.69384e-36	8.08547e-35	33	42	42	B1	PNS. nerve, tibial (GTEx)	PrediXcan	0.997455	nerve_tibial	0.999981
4169	ENSG00000257093	KIAA1147	-0.504726	-0.0325125	0.613751	0.0967256	0.14442	7.87085e-12	4.10356e-11	111	133	133	B1	PNS. nerve, tibial (GTEx)	PrediXcan	0.997455	nerve_tibial	0.999981
4170	ENSG00000148841	ITPRIP	0.50422	0.0393703	0.614107	0.138564	0.405867	1.97044e-37	4.57776e-36	14	18	18	B1	PNS. nerve, tibial (GTEx)	PrediXcan	0.997455	nerve_tibial	0.999981
4171	ENSG00000106537	TSPAN13	-0.504204	-0.132254	0.614118	0.0135792	0.06016	2.02679e-05	5.88096e-05	8	9	9	B1	PNS. nerve, tibial (GTEx)	PrediXcan	0.997455	nerve_tibial	0.999981
4172	ENSG00000187609	EXD3	-0.504068	-0.0339308	0.614214	0.196731	0.154433	1.16693e-12	6.50004e-12	132	165	165	B1	PNS. nerve, tibial (GTEx)	PrediXcan	0.997455	nerve_tibial	0.999981
4173	ENSG00000120071	KANSL1	0.50381	0.0744611	0.614395	0.0683546	0.481352	2.15492e-48	8.36238e-47	43	61	61	B1	PNS. nerve, tibial (GTEx)	PrediXcan	0.997455	nerve_tibial	0.999981
4174	ENSG00000220848	RPS18P9	-0.50379	-0.0536884	0.614409	0.0995309	0.134933	2.98166e-11	1.47806e-10	34	36	36	B1	PNS. nerve, tibial (GTEx)	PrediXcan	0.997455	nerve_tibial	0.999981
4175	ENSG00000253305	PCDHGB6	-0.503547	-0.0698427	0.61458	0.0238494	0.0886289	1.70668e-07	6.03914e-07	45	53	53	B1	PNS. nerve, tibial (GTEx)	PrediXcan	0.997455	nerve_tibial	0.999981
4176	ENSG00000068305	MEF2A	0.503269	0.099999	0.614775	0.0185743	0.0343508	0.00132309	0.00318857	14	16	16	B1	PNS. nerve, tibial (GTEx)	PrediXcan	0.997455	nerve_tibial	0.999981
4177	ENSG00000083807	SLC27A5	-0.502893	-0.256055	0.615039	0.00569579	0.0152811	0.032476	0.0670665	7	7	7	B1	PNS. nerve, tibial (GTEx)	PrediXcan	0.997455	nerve_tibial	0.999981
4178	ENSG00000128513	POT1	0.502877	0.0286627	0.615051	0.0484619	0.0698374	4.25288e-06	1.32133e-05	33	38	38	B1	PNS. nerve, tibial (GTEx)	PrediXcan	0.997455	nerve_tibial	0.999981
4179	ENSG00000160072	ATAD3B	-0.502199	-0.0320669	0.615528	0.292578	0.0136604	0.0281582	0.0586831	14	14	14	B1	PNS. nerve, tibial (GTEx)	PrediXcan	0.997455	nerve_tibial	0.999981
4180	ENSG00000133710	SPINK5	-0.502009	-0.0321769	0.615661	0.0171563	0.0232105	0.00810015	0.0179748	28	29	29	B1	PNS. nerve, tibial (GTEx)	PrediXcan	0.997455	nerve_tibial	0.999981
4181	ENSG00000213443	AC007068.1	-0.501857	-0.127567	0.615768	0.00493507	0.0112211	0.0689693	0.13515	20	28	28	B1	PNS. nerve, tibial (GTEx)	PrediXcan	0.997455	nerve_tibial	0.999981
4182	ENSG00000159110	IFNAR2	-0.501539	-0.0437053	0.615992	0.0611338	0.0617321	1.37215e-05	4.05794e-05	54	62	62	B1	PNS. nerve, tibial (GTEx)	PrediXcan	0.997455	nerve_tibial	0.999981
4183	ENSG00000005156	LIG3	0.501466	0.0294041	0.616043	0.30337	0.53129	9.89267e-56	5.24949e-54	20	23	23	B1	PNS. nerve, tibial (GTEx)	PrediXcan	0.997455	nerve_tibial	0.999981
4184	ENSG00000078295	ADCY2	-0.501381	-0.0681361	0.616103	0.0392025	0.100891	1.93946e-08	7.4438e-08	23	29	29	B1	PNS. nerve, tibial (GTEx)	PrediXcan	0.997455	nerve_tibial	0.999981
4185	ENSG00000240370	RPL13P5	0.501328	0.125492	0.616141	0.0148969	0.0968746	2.74761e-08	1.0375e-07	23	26	26	B1	PNS. nerve, tibial (GTEx)	PrediXcan	0.997455	nerve_tibial	0.999981
4186	ENSG00000081803	CADPS2	0.501124	0.0732734	0.616284	0.0267216	0.0421938	0.000339512	0.000870307	55	64	64	B1	PNS. nerve, tibial (GTEx)	PrediXcan	0.997455	nerve_tibial	0.999981
4187	ENSG00000214013	GANC	0.500618	0.127824	0.61664	0.0255977	0.0814576	4.25515e-07	1.45199e-06	14	18	18	B1	PNS. nerve, tibial (GTEx)	PrediXcan	0.997455	nerve_tibial	0.999981
4188	ENSG00000167528	ZNF641	0.500607	0.0845088	0.616648	0.0381684	0.196516	1.6615e-16	1.20977e-15	11	14	14	B1	PNS. nerve, tibial (GTEx)	PrediXcan	0.997455	nerve_tibial	0.999981
4189	ENSG00000071462	BUD23	-0.500411	-0.169734	0.616786	0.0183291	0.0518778	7.05168e-05	0.00019283	58	62	62	B1	PNS. nerve, tibial (GTEx)	PrediXcan	0.997455	nerve_tibial	0.999981
4190	ENSG00000132530	XAF1	-0.499749	-0.0922852	0.617252	0.0425139	0.0209603	0.012792	0.0278179	41	48	48	B1	PNS. nerve, tibial (GTEx)	PrediXcan	0.997455	nerve_tibial	0.999981
4191	ENSG00000170917	NUDT6	-0.49956	-0.106454	0.617385	0.0305928	0.0611566	1.55523e-05	4.5762e-05	29	31	31	B1	PNS. nerve, tibial (GTEx)	PrediXcan	0.997455	nerve_tibial	0.999981
4192	ENSG00000141424	SLC39A6	-0.499384	-0.16561	0.617509	0.00908932	0.0508958	9.31471e-05	0.000251619	25	29	29	B1	PNS. nerve, tibial (GTEx)	PrediXcan	0.997455	nerve_tibial	0.999981
4193	ENSG00000147894	C9orf72	-0.499103	-0.0369803	0.617707	0.155424	0.337388	5.70521e-30	9.19727e-29	20	24	24	B1	PNS. nerve, tibial (GTEx)	PrediXcan	0.997455	nerve_tibial	0.999981
4194	ENSG00000196126	HLA-DRB1	0.499017	0.0899257	0.617768	0.057265	0.158765	7.47173e-13	4.22403e-12	16	21	21	B1	PNS. nerve, tibial (GTEx)	PrediXcan	0.997455	nerve_tibial	0.999981
4195	ENSG00000130363	RSPH3	0.498956	0.0350449	0.61781	0.137379	0.302847	5.25533e-26	6.89344e-25	126	143	143	B1	PNS. nerve, tibial (GTEx)	PrediXcan	0.997455	nerve_tibial	0.999981
4196	ENSG00000136878	USP20	0.498716	0.0876073	0.61798	0.0259763	0.080371	4.45015e-07	1.51574e-06	21	26	26	B1	PNS. nerve, tibial (GTEx)	PrediXcan	0.997455	nerve_tibial	0.999981
4197	ENSG00000122873	CISD1	-0.498694	-0.0324137	0.617995	0.132109	0.197908	3.0521e-16	2.19154e-15	43	48	48	B1	PNS. nerve, tibial (GTEx)	PrediXcan	0.997455	nerve_tibial	0.999981
4198	ENSG00000139323	POC1B	-0.498564	-0.0484286	0.618086	0.0830751	0.235178	1.34245e-19	1.20554e-18	68	95	95	B1	PNS. nerve, tibial (GTEx)	PrediXcan	0.997455	nerve_tibial	0.999981
4199	ENSG00000134748	PRPF38A	0.498471	0.107142	0.618152	0.0182123	0.0578765	2.97333e-05	8.47435e-05	28	35	35	B1	PNS. nerve, tibial (GTEx)	PrediXcan	0.997455	nerve_tibial	0.999981
4200	ENSG00000147874	HAUS6	0.498275	0.0603932	0.61829	0.0550689	0.0791002	8.43876e-07	2.79883e-06	57	74	74	B1	PNS. nerve, tibial (GTEx)	PrediXcan	0.997455	nerve_tibial	0.999981
4201	ENSG00000069122	ADGRF5	-0.49795	-0.080995	0.618519	0.0208096	0.029891	0.00267524	0.00623866	84	102	102	B1	PNS. nerve, tibial (GTEx)	PrediXcan	0.997455	nerve_tibial	0.999981
4202	ENSG00000144120	TMEM177	-0.49765	-0.0466543	0.618731	0.0650191	0.15658	4.86932e-13	2.78539e-12	41	50	50	B1	PNS. nerve, tibial (GTEx)	PrediXcan	0.997455	nerve_tibial	0.999981
4203	ENSG00000169957	ZNF768	0.497648	0.105217	0.618732	0.0220479	0.0765381	1.12846e-06	3.69704e-06	14	18	18	B1	PNS. nerve, tibial (GTEx)	PrediXcan	0.997455	nerve_tibial	0.999981
4204	ENSG00000251615	AC104825.2	-0.497425	-0.0410663	0.618889	0.129864	0.231626	8.32933e-20	7.60662e-19	47	59	59	B1	PNS. nerve, tibial (GTEx)	PrediXcan	0.997455	nerve_tibial	0.999981
4205	ENSG00000158825	CDA	-0.497264	-0.0474367	0.619003	0.144837	0.291125	8.52496e-25	1.04211e-23	24	32	32	B1	PNS. nerve, tibial (GTEx)	PrediXcan	0.997455	nerve_tibial	0.999981
4206	ENSG00000152439	ZNF773	-0.497015	-0.0495364	0.619178	0.0827893	0.18755	1.95042e-15	1.32767e-14	144	172	172	B1	PNS. nerve, tibial (GTEx)	PrediXcan	0.997455	nerve_tibial	0.999981
4207	ENSG00000009790	TRAF3IP3	0.496959	0.149393	0.619218	0.00758933	0.039135	0.000660605	0.00164085	24	30	30	B1	PNS. nerve, tibial (GTEx)	PrediXcan	0.997455	nerve_tibial	0.999981
4208	ENSG00000185215	TNFAIP2	-0.496861	-0.160362	0.619287	0.00635699	0.0311097	0.00237516	0.00557721	15	17	17	B1	PNS. nerve, tibial (GTEx)	PrediXcan	0.997455	nerve_tibial	0.999981
4209	ENSG00000215012	RTL10	-0.496767	-0.042182	0.619354	0.147857	0.267326	1.65083e-22	1.7454e-21	36	44	44	B1	PNS. nerve, tibial (GTEx)	PrediXcan	0.997455	nerve_tibial	0.999981
4210	ENSG00000197774	EME2	0.495464	0.154484	0.620273	0.0129611	0.067644	5.86131e-06	1.79635e-05	31	41	41	B1	PNS. nerve, tibial (GTEx)	PrediXcan	0.997455	nerve_tibial	0.999981
4211	ENSG00000083857	FAT1	0.49482	0.0487202	0.620727	0.110209	0.187649	1.08409e-15	7.49234e-15	31	38	38	B1	PNS. nerve, tibial (GTEx)	PrediXcan	0.997455	nerve_tibial	0.999981
4212	ENSG00000167920	TMEM99	0.49473	0.0529614	0.620791	0.0584718	0.13722	1.65029e-11	8.38554e-11	47	54	54	B1	PNS. nerve, tibial (GTEx)	PrediXcan	0.997455	nerve_tibial	0.999981
4213	ENSG00000189136	UBE2Q2P1	0.494428	0.0463458	0.621004	0.101725	0.173356	1.55298e-14	9.98884e-14	27	32	32	B1	PNS. nerve, tibial (GTEx)	PrediXcan	0.997455	nerve_tibial	0.999981
4214	ENSG00000180855	ZNF443	-0.494402	-0.0363978	0.621023	0.0604757	0.10269	7.96288e-09	3.17993e-08	57	83	83	B1	PNS. nerve, tibial (GTEx)	PrediXcan	0.997455	nerve_tibial	0.999981
4215	ENSG00000107890	ANKRD26	-0.494369	-0.0245922	0.621046	0.0427202	0.0708304	2.58596e-06	8.17758e-06	30	36	36	B1	PNS. nerve, tibial (GTEx)	PrediXcan	0.997455	nerve_tibial	0.999981
4216	ENSG00000160271	RALGDS	-0.494282	-0.317359	0.621107	0.00267324	0.114869	1.92587e-09	8.17315e-09	5	9	9	B1	PNS. nerve, tibial (GTEx)	PrediXcan	0.997455	nerve_tibial	0.999981
4217	ENSG00000108107	RPL28	-0.494009	-1.01217	0.6213	0.000204349	0.132572	8.63965e-11	4.11117e-10	1	2	2	B1	PNS. nerve, tibial (GTEx)	PrediXcan	0.997455	nerve_tibial	0.999981
4218	ENSG00000104884	ERCC2	0.49396	0.10651	0.621335	0.0121334	0.0151238	0.0324117	0.0669502	20	24	24	B1	PNS. nerve, tibial (GTEx)	PrediXcan	0.997455	nerve_tibial	0.999981
4219	ENSG00000272669	AL021707.6	0.493528	0.09205	0.621639	0.0488155	0.0189244	0.0170899	0.0366691	38	42	42	B1	PNS. nerve, tibial (GTEx)	PrediXcan	0.997455	nerve_tibial	0.999981
4220	ENSG00000144747	TMF1	0.493397	0.108701	0.621732	0.020401	0.0799163	4.64246e-07	1.57778e-06	6	7	7	B1	PNS. nerve, tibial (GTEx)	PrediXcan	0.997455	nerve_tibial	0.999981
4221	ENSG00000172428	COPS9	0.493149	0.263037	0.621908	0.00357949	0.0237667	0.00834856	0.0185143	3	5	5	B1	PNS. nerve, tibial (GTEx)	PrediXcan	0.997455	nerve_tibial	0.999981
4222	ENSG00000095713	CRTAC1	-0.493041	-0.0568032	0.621984	0.071335	0.124384	3.36819e-10	1.52702e-09	18	21	21	B1	PNS. nerve, tibial (GTEx)	PrediXcan	0.997455	nerve_tibial	0.999981
4223	ENSG00000134030	CTIF	0.493029	0.393201	0.621992	0.00177336	0.0107363	0.0753476	0.146665	3	4	4	B1	PNS. nerve, tibial (GTEx)	PrediXcan	0.997455	nerve_tibial	0.999981
4224	ENSG00000221990	EXOC3-AS1	0.492523	0.0343141	0.62235	0.153184	0.404328	9.48937e-39	2.33632e-37	39	45	45	B1	PNS. nerve, tibial (GTEx)	PrediXcan	0.997455	nerve_tibial	0.999981
4225	ENSG00000137601	NEK1	0.492216	0.14965	0.622566	0.00925307	0.0187445	0.0185229	0.039556	21	25	25	B1	PNS. nerve, tibial (GTEx)	PrediXcan	0.997455	nerve_tibial	0.999981
4226	ENSG00000166922	SCG5	-0.492203	-0.099951	0.622576	0.0246609	0.0749117	1.51304e-06	4.88995e-06	14	20	20	B1	PNS. nerve, tibial (GTEx)	PrediXcan	0.997455	nerve_tibial	0.999981
4227	ENSG00000118965	WDR35	0.492038	0.0477371	0.622692	0.107026	0.261357	9.39231e-22	9.5391e-21	111	136	136	B1	PNS. nerve, tibial (GTEx)	PrediXcan	0.997455	nerve_tibial	0.999981
4228	ENSG00000099999	RNF215	0.49132	0.135844	0.6232	0.0139185	0.0362567	0.000973212	0.00237646	23	26	26	B1	PNS. nerve, tibial (GTEx)	PrediXcan	0.997455	nerve_tibial	0.999981
4229	ENSG00000141337	ARSG	0.491314	0.0890298	0.623204	0.0670314	0.0629563	1.06752e-05	3.19411e-05	63	81	81	B1	PNS. nerve, tibial (GTEx)	PrediXcan	0.997455	nerve_tibial	0.999981
4230	ENSG00000109046	WSB1	-0.491311	-0.163971	0.623206	0.00849639	0.0476116	0.000141882	0.000377159	9	11	11	B1	PNS. nerve, tibial (GTEx)	PrediXcan	0.997455	nerve_tibial	0.999981
4231	ENSG00000023516	AKAP11	-0.491067	-0.0663694	0.623379	0.0440605	0.138524	1.89535e-11	9.58902e-11	15	17	17	B1	PNS. nerve, tibial (GTEx)	PrediXcan	0.997455	nerve_tibial	0.999981
4232	ENSG00000132881	RSG1	-0.490953	-0.0596358	0.62346	0.0469535	0.13326	3.93749e-11	1.93545e-10	19	26	26	B1	PNS. nerve, tibial (GTEx)	PrediXcan	0.997455	nerve_tibial	0.999981
4233	ENSG00000162105	SHANK2	0.490595	0.130461	0.623713	0.025104	0.0537719	5.85102e-05	0.000161511	33	37	37	B1	PNS. nerve, tibial (GTEx)	PrediXcan	0.997455	nerve_tibial	0.999981
4234	ENSG00000130489	SCO2	0.490173	0.195033	0.624012	0.00461785	0.014348	0.039085	0.0799214	11	12	12	B1	PNS. nerve, tibial (GTEx)	PrediXcan	0.997455	nerve_tibial	0.999981
4235	ENSG00000106263	EIF3B	-0.490056	-0.0537736	0.624095	0.0690983	0.239641	6.42453e-20	5.92894e-19	20	28	28	B1	PNS. nerve, tibial (GTEx)	PrediXcan	0.997455	nerve_tibial	0.999981
4236	ENSG00000142494	SLC47A1	-0.489917	-0.0562389	0.624192	0.0856917	0.277022	2.34792e-23	2.63769e-22	22	28	28	B1	PNS. nerve, tibial (GTEx)	PrediXcan	0.997455	nerve_tibial	0.999981
4237	ENSG00000131242	RAB11FIP4	0.489874	0.0249909	0.624223	0.318453	0.522441	5.57424e-56	3.01504e-54	34	42	42	B1	PNS. nerve, tibial (GTEx)	PrediXcan	0.997455	nerve_tibial	0.999981
4238	ENSG00000168491	CCDC110	0.489572	0.0846519	0.624437	0.0492967	0.0579068	2.93582e-05	8.37464e-05	35	41	41	B1	PNS. nerve, tibial (GTEx)	PrediXcan	0.997455	nerve_tibial	0.999981
4239	ENSG00000180190	TDRP	0.489328	0.0794182	0.624609	0.0267628	0.0551059	4.75867e-05	0.000132639	15	23	23	B1	PNS. nerve, tibial (GTEx)	PrediXcan	0.997455	nerve_tibial	0.999981
4240	ENSG00000102805	CLN5	0.489275	0.0565493	0.624647	0.0729743	0.122778	3.62285e-10	1.63929e-09	31	35	35	B1	PNS. nerve, tibial (GTEx)	PrediXcan	0.997455	nerve_tibial	0.999981
4241	ENSG00000148200	NR6A1	0.489233	0.201337	0.624676	0.00555774	0.0119412	0.0600634	0.118846	8	12	12	B1	PNS. nerve, tibial (GTEx)	PrediXcan	0.997455	nerve_tibial	0.999981
4242	ENSG00000178935	ZNF552	-0.489076	-0.234723	0.624788	0.00383029	0.0735875	1.39682e-06	4.52966e-06	12	16	16	B1	PNS. nerve, tibial (GTEx)	PrediXcan	0.997455	nerve_tibial	0.999981
4243	ENSG00000245532	NEAT1	-0.489034	-0.0329205	0.624818	0.142958	0.464684	6.11949e-46	2.06573e-44	24	28	28	B1	PNS. nerve, tibial (GTEx)	PrediXcan	0.997455	nerve_tibial	0.999981
4244	ENSG00000137841	PLCB2	0.488883	0.0914196	0.624925	0.0166169	0.0487442	0.00012294	0.000328991	23	29	29	B1	PNS. nerve, tibial (GTEx)	PrediXcan	0.997455	nerve_tibial	0.999981
4245	ENSG00000143155	TIPRL	0.488576	0.0541563	0.625142	0.0651592	0.123242	2.54551e-10	1.16536e-09	19	22	22	B1	PNS. nerve, tibial (GTEx)	PrediXcan	0.997455	nerve_tibial	0.999981
4246	ENSG00000099992	TBC1D10A	0.488556	0.123056	0.625156	0.0155358	0.0611439	1.51965e-05	4.47527e-05	16	17	17	B1	PNS. nerve, tibial (GTEx)	PrediXcan	0.997455	nerve_tibial	0.999981
4247	ENSG00000197136	PCNX3	-0.488075	-0.158709	0.625497	0.00790997	0.0592843	2.07665e-05	6.01816e-05	7	8	8	B1	PNS. nerve, tibial (GTEx)	PrediXcan	0.997455	nerve_tibial	0.999981
4248	ENSG00000087884	AAMDC	0.487945	0.0359637	0.625589	0.102697	0.132973	5.83123e-11	2.81883e-10	124	153	153	B1	PNS. nerve, tibial (GTEx)	PrediXcan	0.997455	nerve_tibial	0.999981
4249	ENSG00000004799	PDK4	0.487695	0.164176	0.625766	0.0111323	0.098386	3.25889e-08	1.22462e-07	7	9	9	B1	PNS. nerve, tibial (GTEx)	PrediXcan	0.997455	nerve_tibial	0.999981
4250	ENSG00000173432	SAA1	0.487695	0.0834909	0.625766	0.0901742	0.12705	1.45399e-10	6.78288e-10	37	55	55	B1	PNS. nerve, tibial (GTEx)	PrediXcan	0.997455	nerve_tibial	0.999981
4251	ENSG00000242498	ARPIN	-0.487589	-0.0465222	0.625841	0.0437178	0.088881	1.8152e-07	6.40857e-07	27	32	32	B1	PNS. nerve, tibial (GTEx)	PrediXcan	0.997455	nerve_tibial	0.999981
4252	ENSG00000123427	EEF1AKMT3	-0.487573	-0.0350985	0.625852	0.157693	0.319463	9.85092e-29	1.48548e-27	23	25	25	B1	PNS. nerve, tibial (GTEx)	PrediXcan	0.997455	nerve_tibial	0.999981
4253	ENSG00000011523	CEP68	-0.487523	-0.0350071	0.625888	0.113206	0.233947	2.76865e-19	2.44553e-18	73	97	97	B1	PNS. nerve, tibial (GTEx)	PrediXcan	0.997455	nerve_tibial	0.999981
4254	ENSG00000259417	CTXND1	-0.487176	-0.0602042	0.626133	0.0755553	0.145286	3.37929e-12	1.81312e-11	32	34	34	B1	PNS. nerve, tibial (GTEx)	PrediXcan	0.997455	nerve_tibial	0.999981
4255	ENSG00000235162	C12orf75	0.486816	0.143349	0.626389	0.00880207	0.0652693	9.23099e-06	2.77922e-05	47	58	58	B1	PNS. nerve, tibial (GTEx)	PrediXcan	0.997455	nerve_tibial	0.999981
4256	ENSG00000136824	SMC2	0.486803	0.0729891	0.626398	0.034414	0.0845974	1.74978e-07	6.18539e-07	14	18	18	B1	PNS. nerve, tibial (GTEx)	PrediXcan	0.997455	nerve_tibial	0.999981
4257	ENSG00000164048	ZNF589	0.48636	0.0198993	0.626712	0.507345	0.715807	2.25954e-99	2.87763e-96	108	124	124	B1	PNS. nerve, tibial (GTEx)	PrediXcan	0.997455	nerve_tibial	0.999981
4258	ENSG00000240344	PPIL3	0.486331	0.0284136	0.626732	0.202443	0.605083	7.63828e-70	8.29494e-68	33	43	43	B1	PNS. nerve, tibial (GTEx)	PrediXcan	0.997455	nerve_tibial	0.999981
4259	ENSG00000196139	AKR1C3	0.486312	0.0361705	0.626746	0.0661295	0.0752894	4.84195e-07	1.64279e-06	38	47	47	B1	PNS. nerve, tibial (GTEx)	PrediXcan	0.997455	nerve_tibial	0.999981
4260	ENSG00000174938	SEZ6L2	-0.486308	-0.0751631	0.626749	0.0283796	0.0830212	3.91823e-07	1.34141e-06	20	25	25	B1	PNS. nerve, tibial (GTEx)	PrediXcan	0.997455	nerve_tibial	0.999981
4261	ENSG00000135314	KHDC1	-0.48613	-0.0583374	0.626875	0.0592636	0.163453	1.6025e-13	9.58285e-13	12	17	17	B1	PNS. nerve, tibial (GTEx)	PrediXcan	0.997455	nerve_tibial	0.999981
4262	ENSG00000066933	MYO9A	-0.486074	-0.0628525	0.626915	0.0159251	0.105586	7.39394e-09	2.96032e-08	12	18	18	B1	PNS. nerve, tibial (GTEx)	PrediXcan	0.997455	nerve_tibial	0.999981
4263	ENSG00000114948	ADAM23	-0.485999	-0.0412837	0.626968	0.116564	0.151335	7.92978e-13	4.47576e-12	28	31	31	B1	PNS. nerve, tibial (GTEx)	PrediXcan	0.997455	nerve_tibial	0.999981
4264	ENSG00000100258	LMF2	-0.485637	-0.042066	0.627224	0.179197	0.147243	6.34616e-12	3.34097e-11	79	97	97	B1	PNS. nerve, tibial (GTEx)	PrediXcan	0.997455	nerve_tibial	0.999981
4265	ENSG00000160284	SPATC1L	0.485564	0.024261	0.627276	0.322663	0.494348	6.07758e-50	2.52644e-48	39	45	45	B1	PNS. nerve, tibial (GTEx)	PrediXcan	0.997455	nerve_tibial	0.999981
4266	ENSG00000138821	SLC39A8	-0.485527	-0.0934681	0.627303	0.0227019	0.0680099	5.53451e-06	1.70066e-05	32	35	35	B1	PNS. nerve, tibial (GTEx)	PrediXcan	0.997455	nerve_tibial	0.999981
4267	ENSG00000197782	ZNF780A	-0.485427	-0.0235127	0.627374	0.225182	0.309056	5.33043e-27	7.32817e-26	56	65	65	B1	PNS. nerve, tibial (GTEx)	PrediXcan	0.997455	nerve_tibial	0.999981
4268	ENSG00000127603	MACF1	-0.485118	-0.172639	0.627593	0.0242873	0.0199299	0.0153936	0.0331922	36	44	44	B1	PNS. nerve, tibial (GTEx)	PrediXcan	0.997455	nerve_tibial	0.999981
4269	ENSG00000135541	AHI1	0.484906	0.033804	0.627743	0.306473	0.476532	6.5525e-48	2.47423e-46	26	31	31	B1	PNS. nerve, tibial (GTEx)	PrediXcan	0.997455	nerve_tibial	0.999981
4270	ENSG00000114735	HEMK1	0.484899	0.0794311	0.627748	0.0522477	0.13247	4.65092e-11	2.2702e-10	25	27	27	B1	PNS. nerve, tibial (GTEx)	PrediXcan	0.997455	nerve_tibial	0.999981
4271	ENSG00000100294	MCAT	-0.484898	-0.102596	0.627749	0.0135683	0.0151207	0.0338536	0.0697025	12	16	16	B1	PNS. nerve, tibial (GTEx)	PrediXcan	0.997455	nerve_tibial	0.999981
4272	ENSG00000111817	DSE	-0.484755	-0.092406	0.62785	0.0298501	0.0805088	5.09778e-07	1.72667e-06	21	28	28	B1	PNS. nerve, tibial (GTEx)	PrediXcan	0.997455	nerve_tibial	0.999981
4273	ENSG00000085978	ATG16L1	-0.484333	-0.186146	0.62815	0.00582522	0.0270309	0.00411434	0.00944263	3	3	3	B1	PNS. nerve, tibial (GTEx)	PrediXcan	0.997455	nerve_tibial	0.999981
4274	ENSG00000110076	NRXN2	0.484065	0.0807323	0.62834	0.0224868	0.0820932	5.62579e-07	1.89406e-06	23	31	31	B1	PNS. nerve, tibial (GTEx)	PrediXcan	0.997455	nerve_tibial	0.999981
4275	ENSG00000116353	MECR	-0.483907	-0.129795	0.628452	0.0342647	0.0207308	0.0130196	0.0282997	67	81	81	B1	PNS. nerve, tibial (GTEx)	PrediXcan	0.997455	nerve_tibial	0.999981
4276	ENSG00000168453	HR	-0.48388	-0.0366152	0.628471	0.119929	0.145722	3.85151e-12	2.05781e-11	66	76	76	B1	PNS. nerve, tibial (GTEx)	PrediXcan	0.997455	nerve_tibial	0.999981
4277	ENSG00000088727	KIF9	-0.483498	-0.137065	0.628742	0.0112396	0.0110427	0.0650705	0.128102	7	8	8	B1	PNS. nerve, tibial (GTEx)	PrediXcan	0.997455	nerve_tibial	0.999981
4278	ENSG00000114270	COL7A1	0.483471	0.131615	0.628762	0.0320576	0.0138176	0.0440568	0.0893315	24	26	26	B1	PNS. nerve, tibial (GTEx)	PrediXcan	0.997455	nerve_tibial	0.999981
4279	ENSG00000163659	TIPARP	0.483349	0.0812906	0.628848	0.0408419	0.103647	9.748e-09	3.86225e-08	72	86	86	B1	PNS. nerve, tibial (GTEx)	PrediXcan	0.997455	nerve_tibial	0.999981
4280	ENSG00000056558	TRAF1	0.482826	0.0407552	0.629219	0.0847005	0.2416	1.9353e-20	1.83683e-19	56	73	73	B1	PNS. nerve, tibial (GTEx)	PrediXcan	0.997455	nerve_tibial	0.999981
4281	ENSG00000177483	RBM44	0.482806	0.0252741	0.629234	0.235207	0.333869	6.81705e-30	1.0877e-28	22	25	25	B1	PNS. nerve, tibial (GTEx)	PrediXcan	0.997455	nerve_tibial	0.999981
4282	ENSG00000109519	GRPEL1	0.482783	0.111644	0.62925	0.0435081	0.0877132	2.01499e-07	7.08177e-07	68	87	87	B1	PNS. nerve, tibial (GTEx)	PrediXcan	0.997455	nerve_tibial	0.999981
4283	ENSG00000149600	COMMD7	0.482136	0.0940531	0.629709	0.0351473	0.122887	4.22083e-10	1.90005e-09	19	23	23	B1	PNS. nerve, tibial (GTEx)	PrediXcan	0.997455	nerve_tibial	0.999981
4284	ENSG00000159164	SV2A	0.481992	0.035136	0.629812	0.0982259	0.16052	3.23486e-13	1.88507e-12	51	55	55	B1	PNS. nerve, tibial (GTEx)	PrediXcan	0.997455	nerve_tibial	0.999981
4285	ENSG00000249992	TMEM158	0.481969	0.0592101	0.629828	0.0309782	0.0211158	0.0127105	0.0276623	38	48	48	B1	PNS. nerve, tibial (GTEx)	PrediXcan	0.997455	nerve_tibial	0.999981
4286	ENSG00000198900	TOP1	0.481851	0.0857202	0.629912	0.0113838	0.0359595	0.000940862	0.00230027	22	24	24	B1	PNS. nerve, tibial (GTEx)	PrediXcan	0.997455	nerve_tibial	0.999981
4287	ENSG00000219626	FAM228B	0.481766	0.0284237	0.629972	0.239367	0.356977	9.12044e-32	1.61323e-30	35	44	44	B1	PNS. nerve, tibial (GTEx)	PrediXcan	0.997455	nerve_tibial	0.999981
4288	ENSG00000152749	GPR180	0.481202	0.0387659	0.630373	0.20997	0.415398	6.66506e-40	1.71638e-38	29	33	33	B1	PNS. nerve, tibial (GTEx)	PrediXcan	0.997455	nerve_tibial	0.999981
4289	ENSG00000103657	HERC1	-0.480291	-0.128702	0.631021	0.0292735	0.044138	0.000246354	0.000639935	35	41	41	B1	PNS. nerve, tibial (GTEx)	PrediXcan	0.997455	nerve_tibial	0.999981
4290	ENSG00000175216	CKAP5	0.480223	0.104597	0.631069	0.0300653	0.0231861	0.00898241	0.0198446	30	32	32	B1	PNS. nerve, tibial (GTEx)	PrediXcan	0.997455	nerve_tibial	0.999981
4291	ENSG00000111445	RFC5	-0.479875	-0.061521	0.631316	0.0578186	0.0517948	7.99245e-05	0.000217452	52	66	66	B1	PNS. nerve, tibial (GTEx)	PrediXcan	0.997455	nerve_tibial	0.999981
4292	ENSG00000164181	ELOVL7	0.479657	0.0564977	0.631472	0.0510991	0.0853647	1.58894e-07	5.64676e-07	27	31	31	B1	PNS. nerve, tibial (GTEx)	PrediXcan	0.997455	nerve_tibial	0.999981
4293	ENSG00000088367	EPB41L1	0.479453	0.206638	0.631617	0.00625212	0.0193775	0.0170734	0.0366393	9	11	11	B1	PNS. nerve, tibial (GTEx)	PrediXcan	0.997455	nerve_tibial	0.999981
4294	ENSG00000004534	RBM6	-0.479267	-0.0252185	0.631749	0.281708	0.544269	7.64543e-58	4.48137e-56	52	69	69	B1	PNS. nerve, tibial (GTEx)	PrediXcan	0.997455	nerve_tibial	0.999981
4295	ENSG00000138036	DYNC2LI1	-0.478882	-0.0265624	0.632022	0.0861374	0.219224	2.68216e-18	2.22465e-17	23	30	30	B1	PNS. nerve, tibial (GTEx)	PrediXcan	0.997455	nerve_tibial	0.999981
4296	ENSG00000196616	ADH1B	0.478872	0.0722314	0.632029	0.035129	0.107828	1.98057e-09	8.39255e-09	59	68	68	B1	PNS. nerve, tibial (GTEx)	PrediXcan	0.997455	nerve_tibial	0.999981
4297	ENSG00000239467	AC007405.3	-0.478788	-0.0409653	0.63209	0.103223	0.139033	1.51693e-11	7.73316e-11	79	95	95	B1	PNS. nerve, tibial (GTEx)	PrediXcan	0.997455	nerve_tibial	0.999981
4298	ENSG00000196531	NACA	0.478295	0.0396306	0.63244	0.0409964	0.0161188	0.0288656	0.0600771	44	47	47	B1	PNS. nerve, tibial (GTEx)	PrediXcan	0.997455	nerve_tibial	0.999981
4299	ENSG00000166343	MSS51	0.47802	0.45361	0.632636	0.0072529	0.0178779	0.0217531	0.0459915	4	5	5	B1	PNS. nerve, tibial (GTEx)	PrediXcan	0.997455	nerve_tibial	0.999981
4300	ENSG00000272994	AC012360.3	0.477984	0.0558143	0.632661	0.145135	0.109109	3.27891e-09	1.36142e-08	187	221	221	B1	PNS. nerve, tibial (GTEx)	PrediXcan	0.997455	nerve_tibial	0.999981
4301	ENSG00000117569	PTBP2	0.477922	0.0703777	0.632706	0.0393031	0.134616	2.87257e-11	1.42803e-10	31	42	42	B1	PNS. nerve, tibial (GTEx)	PrediXcan	0.997455	nerve_tibial	0.999981
4302	ENSG00000178904	DPY19L3	0.477652	0.0473272	0.632898	0.0615474	0.0259156	0.00582079	0.0131479	81	95	95	B1	PNS. nerve, tibial (GTEx)	PrediXcan	0.997455	nerve_tibial	0.999981
4303	ENSG00000253873	PCDHGA11	0.476764	0.130874	0.63353	0.0113332	0.014708	0.038877	0.0795309	16	19	19	B1	PNS. nerve, tibial (GTEx)	PrediXcan	0.997455	nerve_tibial	0.999981
4304	ENSG00000152642	GPD1L	-0.476742	-0.0606525	0.633546	0.0307592	0.0330136	0.00170906	0.00407319	42	55	55	B1	PNS. nerve, tibial (GTEx)	PrediXcan	0.997455	nerve_tibial	0.999981
4305	ENSG00000129538	RNASE1	0.476687	0.113779	0.633585	0.0136651	0.0578008	3.17252e-05	9.00037e-05	9	10	10	B1	PNS. nerve, tibial (GTEx)	PrediXcan	0.997455	nerve_tibial	0.999981
4306	ENSG00000147642	SYBU	-0.476187	-0.0582567	0.633941	0.066484	0.12234	3.52349e-10	1.59536e-09	71	84	84	B1	PNS. nerve, tibial (GTEx)	PrediXcan	0.997455	nerve_tibial	0.999981
4307	ENSG00000115884	SDC1	-0.476079	-0.258306	0.634018	0.00357723	0.0119443	0.0545838	0.108803	6	6	6	B1	PNS. nerve, tibial (GTEx)	PrediXcan	0.997455	nerve_tibial	0.999981
4308	ENSG00000100197	CYP2D6	-0.475948	-0.0817608	0.634111	0.0399503	0.238179	2.08935e-20	1.9817e-19	21	31	31	B1	PNS. nerve, tibial (GTEx)	PrediXcan	0.997455	nerve_tibial	0.999981
4309	ENSG00000115109	EPB41L5	0.475797	0.107974	0.634219	0.0229574	0.0804889	6.86313e-07	2.29027e-06	8	10	10	B1	PNS. nerve, tibial (GTEx)	PrediXcan	0.997455	nerve_tibial	0.999981
4310	ENSG00000168502	MTCL1	0.475721	0.065628	0.634273	0.0590215	0.165372	8.45482e-14	5.18352e-13	76	85	85	B1	PNS. nerve, tibial (GTEx)	PrediXcan	0.997455	nerve_tibial	0.999981
4311	ENSG00000109762	SNX25	0.475617	0.108142	0.634347	0.0136803	0.0425792	0.000329552	0.000846634	22	25	25	B1	PNS. nerve, tibial (GTEx)	PrediXcan	0.997455	nerve_tibial	0.999981
4312	ENSG00000023191	RNH1	0.475376	0.0346112	0.634519	0.170982	0.27674	2.05941e-23	2.32131e-22	28	31	31	B1	PNS. nerve, tibial (GTEx)	PrediXcan	0.997455	nerve_tibial	0.999981
4313	ENSG00000123965	PMS2P5	-0.475216	-0.0344901	0.634633	0.248288	0.295495	5.54971e-26	7.26598e-25	58	71	71	B1	PNS. nerve, tibial (GTEx)	PrediXcan	0.997455	nerve_tibial	0.999981
4314	ENSG00000105146	AURKC	0.474524	0.0916963	0.635126	0.0147572	0.0676319	5.73459e-06	1.75944e-05	14	18	18	B1	PNS. nerve, tibial (GTEx)	PrediXcan	0.997455	nerve_tibial	0.999981
4315	ENSG00000100100	PIK3IP1	0.474489	0.0624421	0.635151	0.0934661	0.13882	2.85909e-12	1.54645e-11	72	82	82	B1	PNS. nerve, tibial (GTEx)	PrediXcan	0.997455	nerve_tibial	0.999981
4316	ENSG00000185022	MAFF	-0.4741	-0.059209	0.635428	0.0492286	0.11381	2.24053e-09	9.44556e-09	15	17	17	B1	PNS. nerve, tibial (GTEx)	PrediXcan	0.997455	nerve_tibial	0.999981
4317	ENSG00000149231	CCDC82	-0.473923	-0.0194087	0.635555	0.53049	0.668997	3.08959e-85	1.03053e-82	41	44	44	B1	PNS. nerve, tibial (GTEx)	PrediXcan	0.997455	nerve_tibial	0.999981
4318	ENSG00000008226	DLEC1	0.473737	0.0467023	0.635687	0.0984435	0.182686	9.39654e-15	6.12546e-14	22	27	27	B1	PNS. nerve, tibial (GTEx)	PrediXcan	0.997455	nerve_tibial	0.999981
4319	ENSG00000119471	HSDL2	0.473684	0.0318727	0.635725	0.196955	0.334627	1.45089e-29	2.29408e-28	56	80	80	B1	PNS. nerve, tibial (GTEx)	PrediXcan	0.997455	nerve_tibial	0.999981
4320	ENSG00000170633	RNF34	0.473299	1.05234	0.636	0.000213991	0.0123101	0.0486794	0.097911	1	1	1	B1	PNS. nerve, tibial (GTEx)	PrediXcan	0.997455	nerve_tibial	0.999981
4321	ENSG00000144711	IQSEC1	-0.472658	-0.0852426	0.636457	0.0206645	0.028278	0.0036093	0.00832994	14	17	17	B1	PNS. nerve, tibial (GTEx)	PrediXcan	0.997455	nerve_tibial	0.999981
4322	ENSG00000198707	CEP290	0.472653	0.0363109	0.636461	0.125764	0.300877	8.66432e-26	1.12596e-24	71	84	84	B1	PNS. nerve, tibial (GTEx)	PrediXcan	0.997455	nerve_tibial	0.999981
4323	ENSG00000224877	NDUFAF8	0.472594	0.0803259	0.636503	0.0297678	0.0744225	1.58487e-06	5.10636e-06	14	16	16	B1	PNS. nerve, tibial (GTEx)	PrediXcan	0.997455	nerve_tibial	0.999981
4324	ENSG00000205363	C15orf59	-0.47243	-0.0493706	0.63662	0.0964325	0.154417	1.53826e-12	8.49072e-12	56	65	65	B1	PNS. nerve, tibial (GTEx)	PrediXcan	0.997455	nerve_tibial	0.999981
4325	ENSG00000184319	RPL23AP82	0.472035	0.06174	0.636902	0.0854764	0.200253	2.71162e-16	1.95407e-15	17	18	18	B1	PNS. nerve, tibial (GTEx)	PrediXcan	0.997455	nerve_tibial	0.999981
4326	ENSG00000117115	PADI2	-0.47192	-0.140822	0.636984	0.00589224	0.0263503	0.00499581	0.0113614	11	12	12	B1	PNS. nerve, tibial (GTEx)	PrediXcan	0.997455	nerve_tibial	0.999981
4327	ENSG00000154133	ROBO4	0.471096	0.147313	0.637572	0.00913517	0.0315719	0.00216793	0.00511116	5	5	5	B1	PNS. nerve, tibial (GTEx)	PrediXcan	0.997455	nerve_tibial	0.999981
4328	ENSG00000183386	FHL3	-0.470905	-0.035198	0.637708	0.155686	0.292939	3.99257e-25	4.97172e-24	26	38	38	B1	PNS. nerve, tibial (GTEx)	PrediXcan	0.997455	nerve_tibial	0.999981
4329	ENSG00000250462	LRRC37BP1	0.470903	0.0391778	0.63771	0.0303484	0.0470645	0.000177676	0.000467078	27	31	31	B1	PNS. nerve, tibial (GTEx)	PrediXcan	0.997455	nerve_tibial	0.999981
4330	ENSG00000272379	AL008729.2	0.470713	0.0840102	0.637846	0.0220777	0.0878536	1.72467e-07	6.10124e-07	29	36	36	B1	PNS. nerve, tibial (GTEx)	PrediXcan	0.997455	nerve_tibial	0.999981
4331	ENSG00000100075	SLC25A1	0.470495	0.0441255	0.638001	0.130675	0.227488	6.51457e-19	5.60237e-18	70	88	88	B1	PNS. nerve, tibial (GTEx)	PrediXcan	0.997455	nerve_tibial	0.999981
4332	ENSG00000157895	C12orf43	0.470493	0.0422684	0.638003	0.208988	0.32121	3.5472e-28	5.19799e-27	37	43	43	B1	PNS. nerve, tibial (GTEx)	PrediXcan	0.997455	nerve_tibial	0.999981
4333	ENSG00000124422	USP22	-0.470447	-0.055777	0.638035	0.0561058	0.151814	1.97442e-12	1.0813e-11	9	11	11	B1	PNS. nerve, tibial (GTEx)	PrediXcan	0.997455	nerve_tibial	0.999981
4334	ENSG00000183735	TBK1	-0.470381	-0.113983	0.638083	0.0191186	0.0474428	0.000137876	0.000366857	24	27	27	B1	PNS. nerve, tibial (GTEx)	PrediXcan	0.997455	nerve_tibial	0.999981
4335	ENSG00000063438	AHRR	0.47028	0.0724902	0.638155	0.0904751	0.0936029	7.77438e-08	2.83623e-07	39	46	46	B1	PNS. nerve, tibial (GTEx)	PrediXcan	0.997455	nerve_tibial	0.999981
4336	ENSG00000184428	TOP1MT	-0.470256	-0.0944539	0.638172	0.0349534	0.102159	1.40777e-08	5.49037e-08	43	61	61	B1	PNS. nerve, tibial (GTEx)	PrediXcan	0.997455	nerve_tibial	0.999981
4337	ENSG00000106603	COA1	-0.470208	-0.0421376	0.638207	0.080272	0.245737	1.52008e-20	1.44961e-19	35	40	40	B1	PNS. nerve, tibial (GTEx)	PrediXcan	0.997455	nerve_tibial	0.999981
4338	ENSG00000140398	NEIL1	-0.470101	-0.0569845	0.638283	0.0877369	0.156099	6.0128e-13	3.41856e-12	48	59	59	B1	PNS. nerve, tibial (GTEx)	PrediXcan	0.997455	nerve_tibial	0.999981
4339	ENSG00000164136	IL15	0.469928	0.0722872	0.638407	0.0585151	0.09376	7.25957e-08	2.65326e-07	28	30	30	B1	PNS. nerve, tibial (GTEx)	PrediXcan	0.997455	nerve_tibial	0.999981
4340	ENSG00000175471	MCTP1	-0.469781	-0.0736358	0.638512	0.0398663	0.0207757	0.013165	0.0286024	70	87	87	B1	PNS. nerve, tibial (GTEx)	PrediXcan	0.997455	nerve_tibial	0.999981
4341	ENSG00000075790	BCAP29	-0.469754	-0.0494407	0.638531	0.055844	0.01167	0.0636453	0.125437	65	76	76	B1	PNS. nerve, tibial (GTEx)	PrediXcan	0.997455	nerve_tibial	0.999981
4342	ENSG00000116883	AL591845.1	0.46957	0.0432449	0.638662	0.136541	0.271307	9.23169e-24	1.06442e-22	25	30	30	B1	PNS. nerve, tibial (GTEx)	PrediXcan	0.997455	nerve_tibial	0.999981
4343	ENSG00000185485	SDHAP1	0.469522	0.00869404	0.638696	0.192503	0.384574	7.4818e-35	1.53235e-33	71	88	88	B1	PNS. nerve, tibial (GTEx)	PrediXcan	0.997455	nerve_tibial	0.999981
4344	ENSG00000205534	SMG1P2	-0.469328	-0.0916468	0.638835	0.0464322	0.120833	2.95779e-10	1.34794e-09	19	24	24	B1	PNS. nerve, tibial (GTEx)	PrediXcan	0.997455	nerve_tibial	0.999981
4345	ENSG00000167114	SLC27A4	-0.469041	-0.682339	0.63904	0.000558817	0.0100109	0.0863431	0.166311	5	10	10	B1	PNS. nerve, tibial (GTEx)	PrediXcan	0.997455	nerve_tibial	0.999981
4346	ENSG00000162576	MXRA8	-0.468866	-0.141754	0.639166	0.00775929	0.0161166	0.0292451	0.0607946	21	35	35	B1	PNS. nerve, tibial (GTEx)	PrediXcan	0.997455	nerve_tibial	0.999981
4347	ENSG00000105499	PLA2G4C	-0.468749	-0.0478266	0.639249	0.160984	0.283237	5.00552e-24	5.86307e-23	63	82	82	B1	PNS. nerve, tibial (GTEx)	PrediXcan	0.997455	nerve_tibial	0.999981
4348	ENSG00000176273	SLC35G1	-0.468577	-0.184693	0.639372	0.00514841	0.0855898	1.93405e-07	6.80927e-07	6	11	11	B1	PNS. nerve, tibial (GTEx)	PrediXcan	0.997455	nerve_tibial	0.999981
4349	ENSG00000186184	POLR1D	-0.467999	-0.0393401	0.639785	0.148404	0.185929	2.47548e-15	1.67289e-14	45	55	55	B1	PNS. nerve, tibial (GTEx)	PrediXcan	0.997455	nerve_tibial	0.999981
4350	ENSG00000237489	LINC00959	0.467766	0.0615109	0.639952	0.0525416	0.121535	2.4572e-10	1.12567e-09	13	14	14	B1	PNS. nerve, tibial (GTEx)	PrediXcan	0.997455	nerve_tibial	0.999981
4351	ENSG00000122376	FAM35A	0.46757	0.0783674	0.640092	0.0166731	0.0448448	0.000255239	0.00066228	20	27	27	B1	PNS. nerve, tibial (GTEx)	PrediXcan	0.997455	nerve_tibial	0.999981
4352	ENSG00000197362	ZNF786	0.467521	0.0640705	0.640127	0.0443423	0.197663	1.01069e-16	7.45591e-16	16	23	23	B1	PNS. nerve, tibial (GTEx)	PrediXcan	0.997455	nerve_tibial	0.999981
4353	ENSG00000175115	PACS1	-0.467362	-0.0446446	0.640241	0.0751685	0.199179	9.05252e-17	6.69571e-16	20	29	29	B1	PNS. nerve, tibial (GTEx)	PrediXcan	0.997455	nerve_tibial	0.999981
4354	ENSG00000107164	FUBP3	-0.467325	-0.0478165	0.640267	0.0357121	0.0711036	2.78954e-06	8.79754e-06	37	44	44	B1	PNS. nerve, tibial (GTEx)	PrediXcan	0.997455	nerve_tibial	0.999981
4355	ENSG00000267107	PCAT19	0.467264	0.0351881	0.640311	0.136586	0.373115	1.27867e-34	2.57681e-33	9	15	15	B1	PNS. nerve, tibial (GTEx)	PrediXcan	0.997455	nerve_tibial	0.999981
4356	ENSG00000175322	ZNF519	0.467227	0.034841	0.640338	0.319354	0.579518	1.411e-64	1.13602e-62	32	42	42	B1	PNS. nerve, tibial (GTEx)	PrediXcan	0.997455	nerve_tibial	0.999981
4357	ENSG00000169750	RAC3	-0.466826	-0.0886736	0.640625	0.0351879	0.0876392	1.74663e-07	6.1758e-07	8	11	11	B1	PNS. nerve, tibial (GTEx)	PrediXcan	0.997455	nerve_tibial	0.999981
4358	ENSG00000249307	LINC01088	-0.466625	-0.0369892	0.640768	0.145674	0.147235	6.03733e-12	3.18198e-11	62	69	69	B1	PNS. nerve, tibial (GTEx)	PrediXcan	0.997455	nerve_tibial	0.999981
4359	ENSG00000163879	DNALI1	-0.466591	-0.0324376	0.640793	0.0718751	0.211463	2.62513e-17	2.02508e-16	84	105	105	B1	PNS. nerve, tibial (GTEx)	PrediXcan	0.997455	nerve_tibial	0.999981
4360	ENSG00000106290	TAF6	0.46615	0.05435	0.641108	0.0674634	0.170335	9.41959e-14	5.74735e-13	59	76	76	B1	PNS. nerve, tibial (GTEx)	PrediXcan	0.997455	nerve_tibial	0.999981
4361	ENSG00000230910	AL391807.1	-0.465672	-0.0703613	0.64145	0.0791148	0.135988	2.3491e-11	1.18164e-10	53	65	65	B1	PNS. nerve, tibial (GTEx)	PrediXcan	0.997455	nerve_tibial	0.999981
4362	ENSG00000105373	NOP53	-0.465361	-0.0562043	0.641673	0.0618715	0.0419062	0.000420238	0.00106458	49	63	63	B1	PNS. nerve, tibial (GTEx)	PrediXcan	0.997455	nerve_tibial	0.999981
4363	ENSG00000119509	INVS	-0.465171	-0.0748511	0.641809	0.0313712	0.117142	9.63461e-10	4.20733e-09	17	21	21	B1	PNS. nerve, tibial (GTEx)	PrediXcan	0.997455	nerve_tibial	0.999981
4364	ENSG00000177103	DSCAML1	0.464874	0.0421181	0.642022	0.144202	0.281253	7.17886e-24	8.33902e-23	21	22	22	B1	PNS. nerve, tibial (GTEx)	PrediXcan	0.997455	nerve_tibial	0.999981
4365	ENSG00000163754	GYG1	-0.464849	-0.0637425	0.642039	0.0508826	0.0481398	0.00015562	0.000411336	31	36	36	B1	PNS. nerve, tibial (GTEx)	PrediXcan	0.997455	nerve_tibial	0.999981
4366	ENSG00000242372	EIF6	0.464655	0.0338428	0.642178	0.128788	0.148308	1.58643e-12	8.75317e-12	39	48	48	B1	PNS. nerve, tibial (GTEx)	PrediXcan	0.997455	nerve_tibial	0.999981
4367	ENSG00000068796	KIF2A	-0.464647	-0.0493987	0.642184	0.0237839	0.0552955	3.27121e-05	9.26161e-05	25	34	34	B1	PNS. nerve, tibial (GTEx)	PrediXcan	0.997455	nerve_tibial	0.999981
4368	ENSG00000175203	DCTN2	-0.464486	-0.344165	0.6423	0.00131792	0.039298	0.000599266	0.00149326	2	4	4	B1	PNS. nerve, tibial (GTEx)	PrediXcan	0.997455	nerve_tibial	0.999981
4369	ENSG00000123552	USP45	-0.464303	-0.141959	0.642431	0.00846222	0.0280069	0.00366973	0.00845965	32	40	40	B1	PNS. nerve, tibial (GTEx)	PrediXcan	0.997455	nerve_tibial	0.999981
4370	ENSG00000112799	LY86	-0.464272	-0.0413429	0.642453	0.0548074	0.113514	2.6108e-09	1.09276e-08	22	26	26	B1	PNS. nerve, tibial (GTEx)	PrediXcan	0.997455	nerve_tibial	0.999981
4371	ENSG00000119636	BBOF1	0.464263	0.166368	0.642459	0.0112842	0.0602663	1.65961e-05	4.8639e-05	16	23	23	B1	PNS. nerve, tibial (GTEx)	PrediXcan	0.997455	nerve_tibial	0.999981
4372	ENSG00000165801	ARHGEF40	-0.46387	-0.146914	0.642741	0.0161632	0.0715148	1.84905e-06	5.92753e-06	19	29	29	B1	PNS. nerve, tibial (GTEx)	PrediXcan	0.997455	nerve_tibial	0.999981
4373	ENSG00000182952	HMGN4	0.463784	0.040754	0.642802	0.114325	0.0988834	1.85892e-08	7.14252e-08	73	90	90	B1	PNS. nerve, tibial (GTEx)	PrediXcan	0.997455	nerve_tibial	0.999981
4374	ENSG00000153046	CDYL	-0.463689	-0.0486537	0.64287	0.0717763	0.160506	5.20178e-13	2.96709e-12	20	21	21	B1	PNS. nerve, tibial (GTEx)	PrediXcan	0.997455	nerve_tibial	0.999981
4375	ENSG00000177683	THAP5	0.463642	0.0437773	0.642904	0.126878	0.295879	1.60314e-25	2.05663e-24	33	37	37	B1	PNS. nerve, tibial (GTEx)	PrediXcan	0.997455	nerve_tibial	0.999981
4376	ENSG00000198825	INPP5F	-0.463585	-0.104027	0.642945	0.0277949	0.0169339	0.0260645	0.054555	22	22	22	B1	PNS. nerve, tibial (GTEx)	PrediXcan	0.997455	nerve_tibial	0.999981
4377	ENSG00000160172	FAM86C2P	0.462963	0.0676968	0.643391	0.0523852	0.0425644	0.000291814	0.000752859	36	40	40	B1	PNS. nerve, tibial (GTEx)	PrediXcan	0.997455	nerve_tibial	0.999981
4378	ENSG00000099817	POLR2E	-0.462678	-0.0249418	0.643595	0.145369	0.341125	5.78661e-30	9.31777e-29	69	89	89	B1	PNS. nerve, tibial (GTEx)	PrediXcan	0.997455	nerve_tibial	0.999981
4379	ENSG00000183665	TRMT12	-0.46259	-0.0423743	0.643658	0.0299284	0.0320438	0.00207078	0.00489199	32	36	36	B1	PNS. nerve, tibial (GTEx)	PrediXcan	0.997455	nerve_tibial	0.999981
4380	ENSG00000089094	KDM2B	-0.462568	-0.0987201	0.643674	0.0192756	0.0517447	8.03861e-05	0.000218581	11	13	13	B1	PNS. nerve, tibial (GTEx)	PrediXcan	0.997455	nerve_tibial	0.999981
4381	ENSG00000196961	AP2A1	0.462301	0.120976	0.643866	0.015834	0.11447	1.39332e-09	5.98193e-09	10	20	20	B1	PNS. nerve, tibial (GTEx)	PrediXcan	0.997455	nerve_tibial	0.999981
4382	ENSG00000161999	JMJD8	-0.4623	-0.0654142	0.643866	0.0644082	0.174997	2.97032e-14	1.86514e-13	5	6	6	B1	PNS. nerve, tibial (GTEx)	PrediXcan	0.997455	nerve_tibial	0.999981
4383	ENSG00000178980	SELENOW	-0.462116	-0.0506898	0.643998	0.146943	0.237548	8.20885e-20	7.50149e-19	43	57	57	B1	PNS. nerve, tibial (GTEx)	PrediXcan	0.997455	nerve_tibial	0.999981
4384	ENSG00000132000	PODNL1	0.462048	0.0545948	0.644047	0.0990297	0.213144	1.97964e-17	1.545e-16	49	62	62	B1	PNS. nerve, tibial (GTEx)	PrediXcan	0.997455	nerve_tibial	0.999981
4385	ENSG00000175287	PHYHD1	0.461597	0.0425881	0.644371	0.0983637	0.308119	1.06132e-26	1.43653e-25	26	40	40	B1	PNS. nerve, tibial (GTEx)	PrediXcan	0.997455	nerve_tibial	0.999981
4386	ENSG00000125877	ITPA	-0.461376	-0.031051	0.644529	0.211778	0.310175	9.53944e-28	1.36226e-26	60	70	70	B1	PNS. nerve, tibial (GTEx)	PrediXcan	0.997455	nerve_tibial	0.999981
4387	ENSG00000272047	GTF2H5	0.461243	0.0641864	0.644624	0.0628882	0.113382	2.78075e-09	1.16216e-08	62	83	83	B1	PNS. nerve, tibial (GTEx)	PrediXcan	0.997455	nerve_tibial	0.999981
4388	ENSG00000050405	LIMA1	0.460868	0.158096	0.644893	0.0071836	0.044043	0.000275961	0.000713669	7	8	8	B1	PNS. nerve, tibial (GTEx)	PrediXcan	0.997455	nerve_tibial	0.999981
4389	ENSG00000108846	ABCC3	0.46085	0.0555425	0.644906	0.0475253	0.250842	1.39032e-21	1.39821e-20	10	11	11	B1	PNS. nerve, tibial (GTEx)	PrediXcan	0.997455	nerve_tibial	0.999981
4390	ENSG00000065802	ASB1	-0.460832	-0.0607444	0.644919	0.0369599	0.104722	5.95189e-09	2.4015e-08	25	31	31	B1	PNS. nerve, tibial (GTEx)	PrediXcan	0.997455	nerve_tibial	0.999981
4391	ENSG00000102910	LONP2	-0.460727	-0.421	0.644995	0.00189465	0.538707	1.92055e-57	1.09816e-55	12	15	15	B1	PNS. nerve, tibial (GTEx)	PrediXcan	0.997455	nerve_tibial	0.999981
4392	ENSG00000138767	CNOT6L	-0.46057	-0.0313542	0.645107	0.221744	0.267152	1.68103e-22	1.77598e-21	146	179	179	B1	PNS. nerve, tibial (GTEx)	PrediXcan	0.997455	nerve_tibial	0.999981
4393	ENSG00000086619	ERO1B	-0.46046	-0.0550874	0.645186	0.0719209	0.239429	9.62208e-20	8.76435e-19	68	82	82	B1	PNS. nerve, tibial (GTEx)	PrediXcan	0.997455	nerve_tibial	0.999981
4394	ENSG00000156136	DCK	0.460443	0.347772	0.645199	0.00271575	0.0120308	0.0591366	0.117128	2	2	2	B1	PNS. nerve, tibial (GTEx)	PrediXcan	0.997455	nerve_tibial	0.999981
4395	ENSG00000118526	TCF21	0.460325	0.0716968	0.645283	0.0241064	0.0283418	0.00342541	0.00792773	9	11	11	B1	PNS. nerve, tibial (GTEx)	PrediXcan	0.997455	nerve_tibial	0.999981
4396	ENSG00000169905	TOR1AIP2	-0.460302	-0.0805435	0.645299	0.030381	0.0145643	0.0378623	0.0775231	35	39	39	B1	PNS. nerve, tibial (GTEx)	PrediXcan	0.997455	nerve_tibial	0.999981
4397	ENSG00000136643	RPS6KC1	-0.460092	-0.0676795	0.64545	0.0806295	0.0880947	1.59463e-07	5.66267e-07	48	56	56	B1	PNS. nerve, tibial (GTEx)	PrediXcan	0.997455	nerve_tibial	0.999981
4398	ENSG00000166450	PRTG	-0.459973	-0.108554	0.645535	0.0364231	0.0572839	2.38457e-05	6.87496e-05	17	18	18	B1	PNS. nerve, tibial (GTEx)	PrediXcan	0.997455	nerve_tibial	0.999981
4399	ENSG00000104886	PLEKHJ1	0.459749	0.067879	0.645696	0.0277839	0.068979	3.83244e-06	1.19494e-05	15	17	17	B1	PNS. nerve, tibial (GTEx)	PrediXcan	0.997455	nerve_tibial	0.999981
4400	ENSG00000169570	DTWD2	-0.459352	-0.109159	0.645981	0.0129933	0.048078	0.000103703	0.000279113	7	10	10	B1	PNS. nerve, tibial (GTEx)	PrediXcan	0.997455	nerve_tibial	0.999981
4401	ENSG00000131626	PPFIA1	0.458893	0.0319636	0.646311	0.237541	0.595576	1.75166e-68	1.63594e-66	58	71	71	B1	PNS. nerve, tibial (GTEx)	PrediXcan	0.997455	nerve_tibial	0.999981
4402	ENSG00000026950	BTN3A1	0.458649	0.0206782	0.646486	0.111532	0.32388	2.3749e-29	3.70903e-28	62	78	78	B1	PNS. nerve, tibial (GTEx)	PrediXcan	0.997455	nerve_tibial	0.999981
4403	ENSG00000140382	HMG20A	0.458594	0.0541925	0.646526	0.105165	0.217508	6.89088e-18	5.54795e-17	39	46	46	B1	PNS. nerve, tibial (GTEx)	PrediXcan	0.997455	nerve_tibial	0.999981
4404	ENSG00000162521	RBBP4	-0.458432	-0.0722552	0.646642	0.0124692	0.0242141	0.00776303	0.0172541	17	20	20	B1	PNS. nerve, tibial (GTEx)	PrediXcan	0.997455	nerve_tibial	0.999981
4405	ENSG00000162929	KIAA1841	0.458357	0.242546	0.646696	0.00284689	0.0184898	0.0204106	0.0433687	4	5	5	B1	PNS. nerve, tibial (GTEx)	PrediXcan	0.997455	nerve_tibial	0.999981
4406	ENSG00000138050	THUMPD2	-0.458214	-0.0909916	0.646799	0.0398144	0.0108455	0.0746904	0.145507	35	38	38	B1	PNS. nerve, tibial (GTEx)	PrediXcan	0.997455	nerve_tibial	0.999981
4407	ENSG00000111801	BTN3A3	0.458178	0.0443032	0.646824	0.0289929	0.0117455	0.060552	0.119694	38	45	45	B1	PNS. nerve, tibial (GTEx)	PrediXcan	0.997455	nerve_tibial	0.999981
4408	ENSG00000196388	INCA1	-0.457763	-0.0530674	0.647123	0.0345697	0.0898165	1.2908e-07	4.62714e-07	30	36	36	B1	PNS. nerve, tibial (GTEx)	PrediXcan	0.997455	nerve_tibial	0.999981
4409	ENSG00000239713	APOBEC3G	0.457757	0.0246667	0.647127	0.2704	0.436852	1.15293e-42	3.30972e-41	14	17	17	B1	PNS. nerve, tibial (GTEx)	PrediXcan	0.997455	nerve_tibial	0.999981
4410	ENSG00000196535	MYO18A	-0.457639	-0.026109	0.647212	0.235414	0.317266	7.86412e-28	1.12762e-26	68	78	78	B1	PNS. nerve, tibial (GTEx)	PrediXcan	0.997455	nerve_tibial	0.999981
4411	ENSG00000168300	PCMTD1	-0.457382	-0.051398	0.647397	0.0331716	0.0763086	1.36582e-06	4.43248e-06	72	92	92	B1	PNS. nerve, tibial (GTEx)	PrediXcan	0.997455	nerve_tibial	0.999981
4412	ENSG00000144152	FBLN7	-0.456716	-0.0471814	0.647875	0.0942334	0.135837	3.97126e-11	1.94931e-10	49	56	56	B1	PNS. nerve, tibial (GTEx)	PrediXcan	0.997455	nerve_tibial	0.999981
4413	ENSG00000152661	GJA1	-0.456616	-0.0279689	0.647947	0.0417577	0.0974324	3.45501e-08	1.2945e-07	72	81	81	B1	PNS. nerve, tibial (GTEx)	PrediXcan	0.997455	nerve_tibial	0.999981
4414	ENSG00000119242	CCDC92	-0.456566	-0.0418936	0.647983	0.100875	0.195492	4.83029e-16	3.43142e-15	39	44	44	B1	PNS. nerve, tibial (GTEx)	PrediXcan	0.997455	nerve_tibial	0.999981
4415	ENSG00000160972	PPP1R16A	-0.45627	-0.253953	0.648196	0.00381717	0.0164241	0.0282156	0.0587853	5	5	5	B1	PNS. nerve, tibial (GTEx)	PrediXcan	0.997455	nerve_tibial	0.999981
4416	ENSG00000234465	PINLYP	-0.456031	-0.00447401	0.648368	0.140865	0.222875	2.14056e-18	1.78495e-17	61	70	70	B1	PNS. nerve, tibial (GTEx)	PrediXcan	0.997455	nerve_tibial	0.999981
4417	ENSG00000141013	GAS8	0.455556	0.0345505	0.648709	0.170877	0.296475	9.12603e-26	1.18486e-24	24	31	31	B1	PNS. nerve, tibial (GTEx)	PrediXcan	0.997455	nerve_tibial	0.999981
4418	ENSG00000160767	FAM189B	-0.455486	-0.224364	0.648759	0.00628371	0.0377906	0.000800983	0.00197309	17	24	24	B1	PNS. nerve, tibial (GTEx)	PrediXcan	0.997455	nerve_tibial	0.999981
4419	ENSG00000171914	TLN2	-0.455474	-0.0658111	0.648768	0.062659	0.16293	2.11928e-13	1.25323e-12	5	5	5	B1	PNS. nerve, tibial (GTEx)	PrediXcan	0.997455	nerve_tibial	0.999981
4420	ENSG00000105699	LSR	0.45451	0.0379144	0.649462	0.0978486	0.169158	6.91006e-14	4.26257e-13	44	51	51	B1	PNS. nerve, tibial (GTEx)	PrediXcan	0.997455	nerve_tibial	0.999981
4421	ENSG00000151917	BEND6	0.454196	0.0273649	0.649688	0.196456	0.403547	1.65058e-37	3.86671e-36	84	100	100	B1	PNS. nerve, tibial (GTEx)	PrediXcan	0.997455	nerve_tibial	0.999981
4422	ENSG00000183889	AC138969.1	0.453838	0.0882345	0.649945	0.026724	0.0920027	9.00518e-08	3.26653e-07	7	10	10	B1	PNS. nerve, tibial (GTEx)	PrediXcan	0.997455	nerve_tibial	0.999981
4423	ENSG00000148396	SEC16A	-0.453452	-0.0276831	0.650223	0.116229	0.238217	4.06439e-20	3.7984e-19	34	38	38	B1	PNS. nerve, tibial (GTEx)	PrediXcan	0.997455	nerve_tibial	0.999981
4424	ENSG00000182307	C8orf33	0.453249	0.0596543	0.65037	0.0552997	0.0799136	7.62766e-07	2.53694e-06	27	32	32	B1	PNS. nerve, tibial (GTEx)	PrediXcan	0.997455	nerve_tibial	0.999981
4425	ENSG00000170323	FABP4	-0.453176	-0.123298	0.650422	0.0114399	0.0140693	0.0388884	0.0795426	29	32	32	B1	PNS. nerve, tibial (GTEx)	PrediXcan	0.997455	nerve_tibial	0.999981
4426	ENSG00000212127	TAS2R14	0.452771	0.0450032	0.650714	0.077635	0.450408	1.31062e-43	3.97414e-42	17	24	24	B1	PNS. nerve, tibial (GTEx)	PrediXcan	0.997455	nerve_tibial	0.999981
4427	ENSG00000137513	NARS2	0.452504	0.0489565	0.650906	0.0765069	0.262156	7.10254e-22	7.27867e-21	21	28	28	B1	PNS. nerve, tibial (GTEx)	PrediXcan	0.997455	nerve_tibial	0.999981
4428	ENSG00000152601	MBNL1	-0.452341	-0.132261	0.651023	0.0236455	0.0644139	8.10318e-06	2.45656e-05	32	37	37	B1	PNS. nerve, tibial (GTEx)	PrediXcan	0.997455	nerve_tibial	0.999981
4429	ENSG00000100336	APOL4	-0.452024	-0.0125477	0.651252	0.257758	0.442483	3.21868e-43	9.51276e-42	50	62	62	B1	PNS. nerve, tibial (GTEx)	PrediXcan	0.997455	nerve_tibial	0.999981
4430	ENSG00000107036	RIC1	-0.451945	-0.0553183	0.651309	0.0188892	0.0224189	0.00979727	0.0215497	13	15	15	B1	PNS. nerve, tibial (GTEx)	PrediXcan	0.997455	nerve_tibial	0.999981
4431	ENSG00000100842	EFS	-0.451924	-0.130599	0.651324	0.0102605	0.0273947	0.00406968	0.00934547	5	5	5	B1	PNS. nerve, tibial (GTEx)	PrediXcan	0.997455	nerve_tibial	0.999981
4432	ENSG00000169359	SLC33A1	0.451636	0.108285	0.651531	0.0295006	0.0711766	3.40189e-06	1.0652e-05	18	19	19	B1	PNS. nerve, tibial (GTEx)	PrediXcan	0.997455	nerve_tibial	0.999981
4433	ENSG00000099203	TMED1	-0.451563	-0.0730391	0.651584	0.0382693	0.0249686	0.00616218	0.0138877	42	56	56	B1	PNS. nerve, tibial (GTEx)	PrediXcan	0.997455	nerve_tibial	0.999981
4434	ENSG00000271344	AC018638.6	0.451287	0.0670924	0.651783	0.0359521	0.123488	2.11961e-10	9.77729e-10	77	90	90	B1	PNS. nerve, tibial (GTEx)	PrediXcan	0.997455	nerve_tibial	0.999981
4435	ENSG00000135540	NHSL1	-0.451141	-0.0316213	0.651888	0.156145	0.241235	3.46893e-20	3.25494e-19	21	22	22	B1	PNS. nerve, tibial (GTEx)	PrediXcan	0.997455	nerve_tibial	0.999981
4436	ENSG00000105669	COPE	-0.451108	-0.0977877	0.651912	0.0196366	0.0262099	0.00530666	0.0120312	17	19	19	B1	PNS. nerve, tibial (GTEx)	PrediXcan	0.997455	nerve_tibial	0.999981
4437	ENSG00000154783	FGD5	0.450993	0.0711765	0.651995	0.0242629	0.0320006	0.00186063	0.00441639	18	22	22	B1	PNS. nerve, tibial (GTEx)	PrediXcan	0.997455	nerve_tibial	0.999981
4438	ENSG00000164741	DLC1	0.45085	0.217853	0.652097	0.00638759	0.0319231	0.00210786	0.00497456	7	10	10	B1	PNS. nerve, tibial (GTEx)	PrediXcan	0.997455	nerve_tibial	0.999981
4439	ENSG00000198646	NCOA6	-0.450846	-0.111593	0.652101	0.0108463	0.0524251	6.71674e-05	0.000184211	11	11	11	B1	PNS. nerve, tibial (GTEx)	PrediXcan	0.997455	nerve_tibial	0.999981
4440	ENSG00000261366	MANEA-AS1	-0.450527	-0.102826	0.65233	0.0184246	0.0208483	0.0131703	0.0286079	17	22	22	B1	PNS. nerve, tibial (GTEx)	PrediXcan	0.997455	nerve_tibial	0.999981
4441	ENSG00000162437	RAVER2	0.450428	0.0614131	0.652402	0.189007	0.189756	4.17592e-17	3.16389e-16	87	100	100	B1	PNS. nerve, tibial (GTEx)	PrediXcan	0.997455	nerve_tibial	0.999981
4442	ENSG00000259994	AL353796.1	0.450177	0.386396	0.652583	0.00139667	0.0193276	0.0174579	0.0374012	2	3	3	B1	PNS. nerve, tibial (GTEx)	PrediXcan	0.997455	nerve_tibial	0.999981
4443	ENSG00000065526	SPEN	0.449925	0.387065	0.652765	0.00153756	0.0136132	0.040864	0.0833645	5	5	5	B1	PNS. nerve, tibial (GTEx)	PrediXcan	0.997455	nerve_tibial	0.999981
4444	ENSG00000093000	NUP50	0.449788	0.109468	0.652863	0.0101435	0.0410239	0.000361871	0.000924239	9	11	11	B1	PNS. nerve, tibial (GTEx)	PrediXcan	0.997455	nerve_tibial	0.999981
4445	ENSG00000111331	OAS3	0.449726	0.207662	0.652908	0.0108803	0.0211384	0.0124876	0.0272109	10	13	13	B1	PNS. nerve, tibial (GTEx)	PrediXcan	0.997455	nerve_tibial	0.999981
4446	ENSG00000169136	ATF5	0.449472	0.00597697	0.653091	0.0933464	0.0688623	5.171e-06	1.5928e-05	84	98	98	B1	PNS. nerve, tibial (GTEx)	PrediXcan	0.997455	nerve_tibial	0.999981
4447	ENSG00000123297	TSFM	0.449295	0.0513809	0.653219	0.0596817	0.140872	1.87705e-11	9.5033e-11	19	22	22	B1	PNS. nerve, tibial (GTEx)	PrediXcan	0.997455	nerve_tibial	0.999981
4448	ENSG00000080947	CROCCP3	-0.44925	-0.0842339	0.653252	0.033907	0.10372	1.00532e-08	3.97728e-08	29	37	37	B1	PNS. nerve, tibial (GTEx)	PrediXcan	0.997455	nerve_tibial	0.999981
4449	ENSG00000079691	CARMIL1	-0.449002	-0.0513924	0.65343	0.059518	0.159984	3.8182e-13	2.21121e-12	20	24	24	B1	PNS. nerve, tibial (GTEx)	PrediXcan	0.997455	nerve_tibial	0.999981
4450	ENSG00000119772	DNMT3A	0.448619	0.13237	0.653706	0.00881946	0.0711224	2.96238e-06	9.32373e-06	12	14	14	B1	PNS. nerve, tibial (GTEx)	PrediXcan	0.997455	nerve_tibial	0.999981
4451	ENSG00000138696	BMPR1B	-0.448255	-0.112291	0.653969	0.0193865	0.0180608	0.020915	0.0443266	32	34	34	B1	PNS. nerve, tibial (GTEx)	PrediXcan	0.997455	nerve_tibial	0.999981
4452	ENSG00000197576	HOXA4	0.447965	0.113945	0.654178	0.0150693	0.066442	6.43896e-06	1.96822e-05	21	26	26	B1	PNS. nerve, tibial (GTEx)	PrediXcan	0.997455	nerve_tibial	0.999981
4453	ENSG00000198060	MARCH5	-0.44775	-0.0695497	0.654334	0.0256249	0.0485366	0.000127527	0.000340616	42	51	51	B1	PNS. nerve, tibial (GTEx)	PrediXcan	0.997455	nerve_tibial	0.999981
4454	ENSG00000143434	SEMA6C	0.44774	0.028306	0.654341	0.0835722	0.170595	8.46939e-14	5.18792e-13	56	63	63	B1	PNS. nerve, tibial (GTEx)	PrediXcan	0.997455	nerve_tibial	0.999981
4455	ENSG00000106086	PLEKHA8	0.447394	0.0498793	0.654591	0.0564065	0.132273	6.98323e-11	3.35602e-10	9	10	10	B1	PNS. nerve, tibial (GTEx)	PrediXcan	0.997455	nerve_tibial	0.999981
4456	ENSG00000198093	ZNF649	-0.447279	-0.115919	0.654673	0.0153881	0.0827637	2.84303e-07	9.85842e-07	6	11	11	B1	PNS. nerve, tibial (GTEx)	PrediXcan	0.997455	nerve_tibial	0.999981
4457	ENSG00000152240	HAUS1	-0.447207	-0.0387147	0.654725	0.0980011	0.144579	8.22045e-12	4.2747e-11	56	62	62	B1	PNS. nerve, tibial (GTEx)	PrediXcan	0.997455	nerve_tibial	0.999981
4458	ENSG00000100320	RBFOX2	0.44699	0.233078	0.654883	0.012935	0.060117	1.81568e-05	5.30135e-05	33	40	40	B1	PNS. nerve, tibial (GTEx)	PrediXcan	0.997455	nerve_tibial	0.999981
4459	ENSG00000156876	SASS6	0.446763	0.0514084	0.655046	0.0584744	0.0584485	1.98241e-05	5.75935e-05	104	118	118	B1	PNS. nerve, tibial (GTEx)	PrediXcan	0.997455	nerve_tibial	0.999981
4460	ENSG00000115524	SF3B1	-0.446489	-0.123004	0.655244	0.0196146	0.0861486	2.24533e-07	7.86175e-07	30	43	43	B1	PNS. nerve, tibial (GTEx)	PrediXcan	0.997455	nerve_tibial	0.999981
4461	ENSG00000130544	ZNF557	-0.446459	-0.0675984	0.655266	0.0582438	0.028457	0.00348642	0.00806628	72	92	92	B1	PNS. nerve, tibial (GTEx)	PrediXcan	0.997455	nerve_tibial	0.999981
4462	ENSG00000240771	ARHGEF25	0.446325	0.0409015	0.655363	0.0750687	0.309545	1.27822e-27	1.81608e-26	125	148	148	B1	PNS. nerve, tibial (GTEx)	PrediXcan	0.997455	nerve_tibial	0.999981
4463	ENSG00000167136	ENDOG	-0.446091	-0.0435799	0.655532	0.172841	0.358942	2.24026e-32	4.05999e-31	66	77	77	B1	PNS. nerve, tibial (GTEx)	PrediXcan	0.997455	nerve_tibial	0.999981
4464	ENSG00000168411	RFWD3	-0.445776	-0.0486432	0.655759	0.0964004	0.153023	5.4155e-13	3.08648e-12	22	27	27	B1	PNS. nerve, tibial (GTEx)	PrediXcan	0.997455	nerve_tibial	0.999981
4465	ENSG00000166471	TMEM41B	-0.445675	-0.126208	0.655832	0.0123123	0.0376078	0.000723006	0.00178824	19	27	27	B1	PNS. nerve, tibial (GTEx)	PrediXcan	0.997455	nerve_tibial	0.999981
4466	ENSG00000080815	PSEN1	-0.445457	-0.104582	0.65599	0.0089831	0.0100557	0.0840002	0.162424	38	42	42	B1	PNS. nerve, tibial (GTEx)	PrediXcan	0.997455	nerve_tibial	0.999981
4467	ENSG00000101413	RPRD1B	0.445312	0.1035	0.656094	0.0262373	0.103439	1.21487e-08	4.76728e-08	39	45	45	B1	PNS. nerve, tibial (GTEx)	PrediXcan	0.997455	nerve_tibial	0.999981
4468	ENSG00000196357	ZNF565	-0.445193	-0.212468	0.65618	0.00546646	0.0278019	0.00420681	0.00964378	15	21	21	B1	PNS. nerve, tibial (GTEx)	PrediXcan	0.997455	nerve_tibial	0.999981
4469	ENSG00000203667	COX20	0.445116	0.112651	0.656236	0.00729334	0.0337709	0.0015211	0.00364132	15	20	20	B1	PNS. nerve, tibial (GTEx)	PrediXcan	0.997455	nerve_tibial	0.999981
4470	ENSG00000136425	CIB2	-0.445017	-0.268959	0.656308	0.0121461	0.0130466	0.051326	0.102791	25	28	28	B1	PNS. nerve, tibial (GTEx)	PrediXcan	0.997455	nerve_tibial	0.999981
4471	ENSG00000119673	ACOT2	0.44494	0.0533885	0.656363	0.139134	0.395775	1.05696e-36	2.36532e-35	29	38	38	B1	PNS. nerve, tibial (GTEx)	PrediXcan	0.997455	nerve_tibial	0.999981
4472	ENSG00000247774	PCED1B-AS1	0.444805	0.107166	0.656461	0.0126141	0.0134935	0.0453606	0.0917494	18	24	24	B1	PNS. nerve, tibial (GTEx)	PrediXcan	0.997455	nerve_tibial	0.999981
4473	ENSG00000155111	CDK19	-0.444705	-0.101869	0.656533	0.0208663	0.0106182	0.0758193	0.147521	19	22	22	B1	PNS. nerve, tibial (GTEx)	PrediXcan	0.997455	nerve_tibial	0.999981
4474	ENSG00000177302	TOP3A	-0.444691	-0.0495872	0.656543	0.0629904	0.229611	5.50302e-20	5.10542e-19	20	23	23	B1	PNS. nerve, tibial (GTEx)	PrediXcan	0.997455	nerve_tibial	0.999981
4475	ENSG00000115816	CEBPZ	-0.444521	-0.0404661	0.656666	0.0895448	0.209314	1.20902e-17	9.56902e-17	11	12	12	B1	PNS. nerve, tibial (GTEx)	PrediXcan	0.997455	nerve_tibial	0.999981
4476	ENSG00000269837	IPO5P1	0.444321	0.0704665	0.65681	0.0815664	0.171084	7.91325e-14	4.85575e-13	17	17	17	B1	PNS. nerve, tibial (GTEx)	PrediXcan	0.997455	nerve_tibial	0.999981
4477	ENSG00000121236	TRIM6	-0.444275	-0.0711216	0.656843	0.0881801	0.122325	5.80457e-10	2.58639e-09	66	77	77	B1	PNS. nerve, tibial (GTEx)	PrediXcan	0.997455	nerve_tibial	0.999981
4478	ENSG00000180917	CMTR2	-0.444259	-0.0841068	0.656856	0.031035	0.0570892	3.02849e-05	8.6162e-05	28	31	31	B1	PNS. nerve, tibial (GTEx)	PrediXcan	0.997455	nerve_tibial	0.999981
4479	ENSG00000244701	AC004918.1	0.444196	0.0674862	0.656901	0.0600107	0.0587752	2.33008e-05	6.72152e-05	49	67	67	B1	PNS. nerve, tibial (GTEx)	PrediXcan	0.997455	nerve_tibial	0.999981
4480	ENSG00000267080	ASB16-AS1	0.444102	0.0719065	0.656969	0.028798	0.0971049	3.47963e-08	1.30337e-07	19	33	33	B1	PNS. nerve, tibial (GTEx)	PrediXcan	0.997455	nerve_tibial	0.999981
4481	ENSG00000196715	VKORC1L1	-0.444024	-0.208502	0.657025	0.0107163	0.022802	0.00949446	0.0209165	6	8	8	B1	PNS. nerve, tibial (GTEx)	PrediXcan	0.997455	nerve_tibial	0.999981
4482	ENSG00000111676	ATN1	-0.443986	-0.0910613	0.657053	0.021368	0.0901208	1.22122e-07	4.39007e-07	14	16	16	B1	PNS. nerve, tibial (GTEx)	PrediXcan	0.997455	nerve_tibial	0.999981
4483	ENSG00000127418	FGFRL1	-0.443891	-0.0289776	0.657121	0.100908	0.122095	5.35011e-10	2.39152e-09	53	62	62	B1	PNS. nerve, tibial (GTEx)	PrediXcan	0.997455	nerve_tibial	0.999981
4484	ENSG00000104894	CD37	-0.443593	-0.0705537	0.657337	0.0255835	0.102194	1.19952e-08	4.70835e-08	13	18	18	B1	PNS. nerve, tibial (GTEx)	PrediXcan	0.997455	nerve_tibial	0.999981
4485	ENSG00000127990	SGCE	-0.443509	-0.0455869	0.657397	0.117406	0.298511	9.40148e-26	1.21837e-24	52	61	61	B1	PNS. nerve, tibial (GTEx)	PrediXcan	0.997455	nerve_tibial	0.999981
4486	ENSG00000149743	TRPT1	0.443434	0.0449249	0.657452	0.0808926	0.163068	2.51905e-13	1.4815e-12	52	61	61	B1	PNS. nerve, tibial (GTEx)	PrediXcan	0.997455	nerve_tibial	0.999981
4487	ENSG00000162687	KCNT2	0.44307	0.0573982	0.657715	0.0678944	0.152859	1.22005e-12	6.78508e-12	9	9	9	B1	PNS. nerve, tibial (GTEx)	PrediXcan	0.997455	nerve_tibial	0.999981
4488	ENSG00000105983	LMBR1	0.442626	0.0658998	0.658036	0.0343682	0.0591474	1.96121e-05	5.70366e-05	68	85	85	B1	PNS. nerve, tibial (GTEx)	PrediXcan	0.997455	nerve_tibial	0.999981
4489	ENSG00000151552	QDPR	0.442584	0.0469374	0.658067	0.0857093	0.187845	2.24385e-15	1.5215e-14	33	37	37	B1	PNS. nerve, tibial (GTEx)	PrediXcan	0.997455	nerve_tibial	0.999981
4490	ENSG00000272734	ADIRF-AS1	-0.442456	-0.0391612	0.658159	0.066585	0.0549797	4.47793e-05	0.000125237	59	71	71	B1	PNS. nerve, tibial (GTEx)	PrediXcan	0.997455	nerve_tibial	0.999981
4491	ENSG00000182093	WRB	0.442359	0.028625	0.658229	0.149335	0.384721	1.13097e-35	2.42259e-34	30	40	40	B1	PNS. nerve, tibial (GTEx)	PrediXcan	0.997455	nerve_tibial	0.999981
4492	ENSG00000178718	RPP25	0.441752	0.0377614	0.658669	0.132962	0.212613	8.57463e-18	6.86804e-17	20	22	22	B1	PNS. nerve, tibial (GTEx)	PrediXcan	0.997455	nerve_tibial	0.999981
4493	ENSG00000172348	RCAN2	0.441747	0.101081	0.658672	0.0110293	0.0302493	0.00248417	0.00581368	28	35	35	B1	PNS. nerve, tibial (GTEx)	PrediXcan	0.997455	nerve_tibial	0.999981
4494	ENSG00000020129	NCDN	-0.441736	-0.0676197	0.658681	0.0570778	0.0255934	0.00550516	0.0124571	54	56	56	B1	PNS. nerve, tibial (GTEx)	PrediXcan	0.997455	nerve_tibial	0.999981
4495	ENSG00000215908	CROCCP2	-0.441687	-0.0427427	0.658716	0.120731	0.17689	5.84111e-15	3.85982e-14	64	76	76	B1	PNS. nerve, tibial (GTEx)	PrediXcan	0.997455	nerve_tibial	0.999981
4496	ENSG00000145014	TMEM44	0.441291	0.0542142	0.659003	0.0633568	0.0861369	1.73578e-07	6.139e-07	51	61	61	B1	PNS. nerve, tibial (GTEx)	PrediXcan	0.997455	nerve_tibial	0.999981
4497	ENSG00000179344	HLA-DQB1	-0.440829	-0.054745	0.659337	0.108552	0.663022	7.7802e-85	2.42206e-82	42	67	67	B1	PNS. nerve, tibial (GTEx)	PrediXcan	0.997455	nerve_tibial	0.999981
4498	ENSG00000214922	HLA-F-AS1	0.440727	0.110288	0.659411	0.0126246	0.054174	4.88559e-05	0.000135987	10	13	13	B1	PNS. nerve, tibial (GTEx)	PrediXcan	0.997455	nerve_tibial	0.999981
4499	ENSG00000160949	TONSL	0.440621	0.0605482	0.659487	0.052281	0.176049	2.30926e-14	1.4592e-13	16	24	24	B1	PNS. nerve, tibial (GTEx)	PrediXcan	0.997455	nerve_tibial	0.999981
4500	ENSG00000213639	PPP1CB	0.44061	0.0507095	0.659496	0.0577503	0.182982	5.07391e-15	3.36874e-14	29	35	35	B1	PNS. nerve, tibial (GTEx)	PrediXcan	0.997455	nerve_tibial	0.999981
4501	ENSG00000268030	AC005253.1	0.440508	0.0964022	0.659569	0.0291016	0.0176081	0.022385	0.0472063	46	60	60	B1	PNS. nerve, tibial (GTEx)	PrediXcan	0.997455	nerve_tibial	0.999981
4502	ENSG00000156113	KCNMA1	-0.440229	-0.0603784	0.659772	0.0746005	0.139417	2.49958e-11	1.25328e-10	35	47	47	B1	PNS. nerve, tibial (GTEx)	PrediXcan	0.997455	nerve_tibial	0.999981
4503	ENSG00000138750	NUP54	0.439806	0.0193242	0.660078	0.412909	0.551138	5.79168e-61	3.8636e-59	145	165	165	B1	PNS. nerve, tibial (GTEx)	PrediXcan	0.997455	nerve_tibial	0.999981
4504	ENSG00000136868	SLC31A1	-0.439419	-0.0534886	0.660358	0.0523972	0.0956273	2.77763e-08	1.04855e-07	25	28	28	B1	PNS. nerve, tibial (GTEx)	PrediXcan	0.997455	nerve_tibial	0.999981
4505	ENSG00000148225	WDR31	-0.439294	-0.0484458	0.660449	0.0456074	0.106677	4.29251e-09	1.76139e-08	11	11	11	B1	PNS. nerve, tibial (GTEx)	PrediXcan	0.997455	nerve_tibial	0.999981
4506	ENSG00000169180	XPO6	-0.439111	-0.0301142	0.660581	0.0592965	0.108906	3.91253e-09	1.61066e-08	56	70	70	B1	PNS. nerve, tibial (GTEx)	PrediXcan	0.997455	nerve_tibial	0.999981
4507	ENSG00000143631	FLG	0.439095	0.0332466	0.660592	0.148294	0.385852	1.45094e-35	3.08441e-34	23	31	31	B1	PNS. nerve, tibial (GTEx)	PrediXcan	0.997455	nerve_tibial	0.999981
4508	ENSG00000214331	AC009053.1	-0.43903	-0.0950762	0.66064	0.0194213	0.137385	2.74724e-11	1.37061e-10	8	13	13	B1	PNS. nerve, tibial (GTEx)	PrediXcan	0.997455	nerve_tibial	0.999981
4509	ENSG00000165733	BMS1	-0.438961	-0.121092	0.66069	0.00899374	0.0563154	3.7182e-05	0.000104658	18	23	23	B1	PNS. nerve, tibial (GTEx)	PrediXcan	0.997455	nerve_tibial	0.999981
4510	ENSG00000148943	LIN7C	0.438874	0.115498	0.660753	0.0139763	0.0640475	1.05844e-05	3.16965e-05	18	24	24	B1	PNS. nerve, tibial (GTEx)	PrediXcan	0.997455	nerve_tibial	0.999981
4511	ENSG00000091542	ALKBH5	-0.438668	-0.0547235	0.660902	0.0735839	0.247668	8.44842e-21	8.17361e-20	35	46	46	B1	PNS. nerve, tibial (GTEx)	PrediXcan	0.997455	nerve_tibial	0.999981
4512	ENSG00000055130	CUL1	-0.438077	-0.168203	0.66133	0.00814225	0.0433017	0.000300315	0.00077365	8	9	9	B1	PNS. nerve, tibial (GTEx)	PrediXcan	0.997455	nerve_tibial	0.999981
4513	ENSG00000170502	NUDT9	0.437953	0.0859478	0.661421	0.0236358	0.0940193	3.79183e-08	1.41615e-07	16	22	22	B1	PNS. nerve, tibial (GTEx)	PrediXcan	0.997455	nerve_tibial	0.999981
4514	ENSG00000215790	SLC35E2	0.437641	0.100656	0.661647	0.0221985	0.383138	1.57839e-35	3.35025e-34	37	55	55	B1	PNS. nerve, tibial (GTEx)	PrediXcan	0.997455	nerve_tibial	0.999981
4515	ENSG00000146648	EGFR	-0.437354	-0.0416707	0.661855	0.0650712	0.128202	1.72753e-10	8.01357e-10	57	75	75	B1	PNS. nerve, tibial (GTEx)	PrediXcan	0.997455	nerve_tibial	0.999981
4516	ENSG00000273486	AC096992.2	-0.437075	-0.0352593	0.662057	0.113226	0.0434423	0.00028472	0.000735369	58	73	73	B1	PNS. nerve, tibial (GTEx)	PrediXcan	0.997455	nerve_tibial	0.999981
4517	ENSG00000204387	C6orf48	-0.436903	-0.0424866	0.662181	0.0464172	0.0513678	4.6423e-05	0.00012955	44	53	53	B1	PNS. nerve, tibial (GTEx)	PrediXcan	0.997455	nerve_tibial	0.999981
4518	ENSG00000137944	KYAT3	0.43678	0.0282555	0.662271	0.258746	0.439278	1.13755e-41	3.14939e-40	48	57	57	B1	PNS. nerve, tibial (GTEx)	PrediXcan	0.997455	nerve_tibial	0.999981
4519	ENSG00000144362	PHOSPHO2	0.436763	0.0589083	0.662283	0.0498794	0.227791	1.68555e-19	1.50784e-18	42	54	54	B1	PNS. nerve, tibial (GTEx)	PrediXcan	0.997455	nerve_tibial	0.999981
4520	ENSG00000264538	SUZ12P1	-0.4365	-0.0271098	0.662474	0.186204	0.530169	4.59128e-57	2.56252e-55	191	240	240	B1	PNS. nerve, tibial (GTEx)	PrediXcan	0.997455	nerve_tibial	0.999981
4521	ENSG00000172171	TEFM	-0.436486	-0.0344143	0.662484	0.0845653	0.13782	2.10272e-11	1.0619e-10	66	74	74	B1	PNS. nerve, tibial (GTEx)	PrediXcan	0.997455	nerve_tibial	0.999981
4522	ENSG00000173598	NUDT4	0.435799	0.12372	0.662982	0.0187189	0.0557574	3.43228e-05	9.69803e-05	23	25	25	B1	PNS. nerve, tibial (GTEx)	PrediXcan	0.997455	nerve_tibial	0.999981
4523	ENSG00000148057	IDNK	-0.435725	-0.0194785	0.663036	0.108862	0.075079	1.16848e-06	3.82189e-06	100	123	123	B1	PNS. nerve, tibial (GTEx)	PrediXcan	0.997455	nerve_tibial	0.999981
4524	ENSG00000185829	ARL17A	0.435701	0.0683451	0.663054	0.0708696	0.276275	9.22422e-24	1.06442e-22	44	70	70	B1	PNS. nerve, tibial (GTEx)	PrediXcan	0.997455	nerve_tibial	0.999981
4525	ENSG00000137992	DBT	-0.435642	-0.110679	0.663096	0.0116177	0.0931289	6.48242e-08	2.37862e-07	11	19	19	B1	PNS. nerve, tibial (GTEx)	PrediXcan	0.997455	nerve_tibial	0.999981
4526	ENSG00000126698	DNAJC8	-0.435594	-0.081157	0.663131	0.0264589	0.0851183	3.10847e-07	1.07231e-06	21	28	28	B1	PNS. nerve, tibial (GTEx)	PrediXcan	0.997455	nerve_tibial	0.999981
4527	ENSG00000160191	PDE9A	0.435194	0.0580781	0.663421	0.0393893	0.083257	2.94741e-07	1.01977e-06	21	28	28	B1	PNS. nerve, tibial (GTEx)	PrediXcan	0.997455	nerve_tibial	0.999981
4528	ENSG00000184206	GOLGA6L4	-0.435055	-0.0348015	0.663522	0.15032	0.560912	2.62324e-62	1.91401e-60	44	55	55	B1	PNS. nerve, tibial (GTEx)	PrediXcan	0.997455	nerve_tibial	0.999981
4529	ENSG00000148606	POLR3A	-0.434905	-0.079166	0.663631	0.0402161	0.0155545	0.0328839	0.0678355	41	47	47	B1	PNS. nerve, tibial (GTEx)	PrediXcan	0.997455	nerve_tibial	0.999981
4530	ENSG00000132561	MATN2	0.43463	0.0678189	0.663831	0.0359548	0.107331	5.90375e-09	2.38345e-08	15	17	17	B1	PNS. nerve, tibial (GTEx)	PrediXcan	0.997455	nerve_tibial	0.999981
4531	ENSG00000197181	PIWIL2	-0.434625	-0.0281143	0.663835	0.15141	0.422851	2.1632e-40	5.66436e-39	40	52	52	B1	PNS. nerve, tibial (GTEx)	PrediXcan	0.997455	nerve_tibial	0.999981
4532	ENSG00000111850	SMIM8	-0.434273	-0.0470882	0.66409	0.0776809	0.163062	1.81382e-13	1.07806e-12	72	88	88	B1	PNS. nerve, tibial (GTEx)	PrediXcan	0.997455	nerve_tibial	0.999981
4533	ENSG00000068383	INPP5A	0.434224	0.0296786	0.664126	0.173996	0.3052	2.10579e-27	2.95888e-26	16	19	19	B1	PNS. nerve, tibial (GTEx)	PrediXcan	0.997455	nerve_tibial	0.999981
4534	ENSG00000134215	VAV3	-0.434105	-0.197488	0.664212	0.00166916	0.0922996	7.68237e-08	2.80486e-07	4	7	7	B1	PNS. nerve, tibial (GTEx)	PrediXcan	0.997455	nerve_tibial	0.999981
4535	ENSG00000249476	AC008467.1	-0.433976	-0.0341994	0.664306	0.167407	0.407319	3.54961e-38	8.52941e-37	20	24	24	B1	PNS. nerve, tibial (GTEx)	PrediXcan	0.997455	nerve_tibial	0.999981
4536	ENSG00000054277	OPN3	-0.433887	-0.101769	0.66437	0.0258278	0.14751	2.01051e-12	1.10063e-11	11	15	15	B1	PNS. nerve, tibial (GTEx)	PrediXcan	0.997455	nerve_tibial	0.999981
4537	ENSG00000137288	UQCC2	0.433752	0.0950849	0.664469	0.0195149	0.0502589	8.406e-05	0.000228172	24	31	31	B1	PNS. nerve, tibial (GTEx)	PrediXcan	0.997455	nerve_tibial	0.999981
4538	ENSG00000018236	CNTN1	0.433669	0.125892	0.664529	0.00948276	0.0576019	2.8953e-05	8.27085e-05	11	13	13	B1	PNS. nerve, tibial (GTEx)	PrediXcan	0.997455	nerve_tibial	0.999981
4539	ENSG00000185122	HSF1	0.43324	0.088786	0.66484	0.0255438	0.0450358	0.000203642	0.000532939	8	9	9	B1	PNS. nerve, tibial (GTEx)	PrediXcan	0.997455	nerve_tibial	0.999981
4540	ENSG00000154813	DPH3	-0.433149	-0.0474532	0.664907	0.043978	0.0247325	0.00654987	0.0147117	53	65	65	B1	PNS. nerve, tibial (GTEx)	PrediXcan	0.997455	nerve_tibial	0.999981
4541	ENSG00000088035	ALG6	-0.432903	-0.0587503	0.665085	0.0615322	0.119964	4.05359e-10	1.82653e-09	49	63	63	B1	PNS. nerve, tibial (GTEx)	PrediXcan	0.997455	nerve_tibial	0.999981
4542	ENSG00000198715	GLMP	-0.432739	-0.0801092	0.665204	0.0312957	0.0945532	6.56089e-08	2.40669e-07	70	79	79	B1	PNS. nerve, tibial (GTEx)	PrediXcan	0.997455	nerve_tibial	0.999981
4543	ENSG00000164733	CTSB	0.432187	0.0681001	0.665605	0.0297228	0.165255	8.77698e-14	5.36694e-13	14	21	21	B1	PNS. nerve, tibial (GTEx)	PrediXcan	0.997455	nerve_tibial	0.999981
4544	ENSG00000131236	CAP1	0.432109	0.0595693	0.665662	0.0552999	0.143576	1.24785e-11	6.39865e-11	107	117	117	B1	PNS. nerve, tibial (GTEx)	PrediXcan	0.997455	nerve_tibial	0.999981
4545	ENSG00000163931	TKT	0.432024	0.0519362	0.665724	0.0938568	0.0597293	1.57438e-05	4.62863e-05	69	77	77	B1	PNS. nerve, tibial (GTEx)	PrediXcan	0.997455	nerve_tibial	0.999981
4546	ENSG00000273018	AC107983.2	0.431938	0.0493955	0.665787	0.12362	0.599458	4.81987e-69	4.78877e-67	6	9	9	B1	PNS. nerve, tibial (GTEx)	PrediXcan	0.997455	nerve_tibial	0.999981
4547	ENSG00000184117	NIPSNAP1	-0.43184	-0.113473	0.665858	0.029816	0.159152	2.89586e-13	1.69528e-12	19	24	24	B1	PNS. nerve, tibial (GTEx)	PrediXcan	0.997455	nerve_tibial	0.999981
4548	ENSG00000119280	C1orf198	0.431387	0.0528494	0.666187	0.0856702	0.233421	2.391e-19	2.12266e-18	21	26	26	B1	PNS. nerve, tibial (GTEx)	PrediXcan	0.997455	nerve_tibial	0.999981
4549	ENSG00000162981	FAM84A	-0.431313	-0.187248	0.666241	0.00517262	0.0142025	0.041963	0.0854572	10	12	12	B1	PNS. nerve, tibial (GTEx)	PrediXcan	0.997455	nerve_tibial	0.999981
4550	ENSG00000159200	RCAN1	0.431201	0.0523915	0.666322	0.0529451	0.156723	6.73458e-13	3.81962e-12	13	18	18	B1	PNS. nerve, tibial (GTEx)	PrediXcan	0.997455	nerve_tibial	0.999981
4551	ENSG00000151689	INPP1	-0.431188	-0.0421857	0.666332	0.0806833	0.292842	4.0273e-25	5.01052e-24	34	46	46	B1	PNS. nerve, tibial (GTEx)	PrediXcan	0.997455	nerve_tibial	0.999981
4552	ENSG00000135093	USP30	0.431064	0.061207	0.666422	0.0247894	0.0354785	0.00111518	0.00270942	25	29	29	B1	PNS. nerve, tibial (GTEx)	PrediXcan	0.997455	nerve_tibial	0.999981
4553	ENSG00000253320	AZIN1-AS1	-0.430942	-0.110028	0.666511	0.020662	0.0442733	0.000246004	0.000639145	17	20	20	B1	PNS. nerve, tibial (GTEx)	PrediXcan	0.997455	nerve_tibial	0.999981
4554	ENSG00000148218	ALAD	0.430839	0.0260572	0.666585	0.184433	0.124421	3.18733e-10	1.44737e-09	107	123	123	B1	PNS. nerve, tibial (GTEx)	PrediXcan	0.997455	nerve_tibial	0.999981
4555	ENSG00000171867	PRNP	-0.430498	-0.0355615	0.666834	0.120432	0.222655	2.02438e-18	1.6921e-17	38	43	43	B1	PNS. nerve, tibial (GTEx)	PrediXcan	0.997455	nerve_tibial	0.999981
4556	ENSG00000138760	SCARB2	0.430029	0.0259451	0.667175	0.0541973	0.0917027	9.88703e-08	3.57254e-07	54	67	67	B1	PNS. nerve, tibial (GTEx)	PrediXcan	0.997455	nerve_tibial	0.999981
4557	ENSG00000196236	XPNPEP3	-0.429917	-0.0649084	0.667256	0.0539712	0.219435	2.82014e-18	2.32944e-17	20	22	22	B1	PNS. nerve, tibial (GTEx)	PrediXcan	0.997455	nerve_tibial	0.999981
4558	ENSG00000254986	DPP3	0.429582	0.042117	0.6675	0.13499	0.165473	7.85179e-14	4.82014e-13	53	66	66	B1	PNS. nerve, tibial (GTEx)	PrediXcan	0.997455	nerve_tibial	0.999981
4559	ENSG00000103671	TRIP4	0.429153	0.0433943	0.667812	0.0727403	0.111391	2.67711e-09	1.11985e-08	106	124	124	B1	PNS. nerve, tibial (GTEx)	PrediXcan	0.997455	nerve_tibial	0.999981
4560	ENSG00000146707	POMZP3	0.429083	0.0229523	0.667863	0.335433	0.590168	2.30068e-67	2.09287e-65	144	171	171	B1	PNS. nerve, tibial (GTEx)	PrediXcan	0.997455	nerve_tibial	0.999981
4561	ENSG00000198920	KIAA0753	0.428946	0.0401177	0.667962	0.133575	0.260075	3.04305e-22	3.16716e-21	36	44	44	B1	PNS. nerve, tibial (GTEx)	PrediXcan	0.997455	nerve_tibial	0.999981
4562	ENSG00000170448	NFXL1	0.428924	0.0541797	0.667979	0.027334	0.0350192	0.00118738	0.00287338	18	22	22	B1	PNS. nerve, tibial (GTEx)	PrediXcan	0.997455	nerve_tibial	0.999981
4563	ENSG00000100196	KDELR3	0.428911	0.0387278	0.667988	0.219839	0.153882	1.24999e-12	6.94608e-12	113	135	135	B1	PNS. nerve, tibial (GTEx)	PrediXcan	0.997455	nerve_tibial	0.999981
4564	ENSG00000154978	VOPP1	-0.428856	-0.0479834	0.668028	0.115682	0.110103	4.83776e-09	1.97241e-08	194	221	221	B1	PNS. nerve, tibial (GTEx)	PrediXcan	0.997455	nerve_tibial	0.999981
4565	ENSG00000172890	NADSYN1	-0.428569	-0.0203763	0.668237	0.272422	0.584893	8.63945e-67	7.61195e-65	66	80	80	B1	PNS. nerve, tibial (GTEx)	PrediXcan	0.997455	nerve_tibial	0.999981
4566	ENSG00000170242	USP47	-0.428465	-0.0918125	0.668313	0.0165501	0.037112	0.000903673	0.00221282	9	11	11	B1	PNS. nerve, tibial (GTEx)	PrediXcan	0.997455	nerve_tibial	0.999981
4567	ENSG00000115159	GPD2	-0.428458	-0.059348	0.668318	0.0441748	0.125779	1.28659e-10	6.03411e-10	22	26	26	B1	PNS. nerve, tibial (GTEx)	PrediXcan	0.997455	nerve_tibial	0.999981
4568	ENSG00000048392	RRM2B	-0.428415	-0.0454666	0.668349	0.0483897	0.191996	7.44729e-16	5.22167e-15	33	40	40	B1	PNS. nerve, tibial (GTEx)	PrediXcan	0.997455	nerve_tibial	0.999981
4569	ENSG00000128536	CDHR3	0.427715	0.0426077	0.668858	0.0914347	0.199461	4.00229e-17	3.03892e-16	6	6	6	B1	PNS. nerve, tibial (GTEx)	PrediXcan	0.997455	nerve_tibial	0.999981
4570	ENSG00000145781	COMMD10	0.427531	0.0591261	0.668993	0.0384989	0.044163	0.000164978	0.000435168	25	31	31	B1	PNS. nerve, tibial (GTEx)	PrediXcan	0.997455	nerve_tibial	0.999981
4571	ENSG00000232229	LINC00865	-0.427465	-0.0176178	0.669041	0.320227	0.525342	1.0544e-54	5.3713e-53	126	146	146	B1	PNS. nerve, tibial (GTEx)	PrediXcan	0.997455	nerve_tibial	0.999981
4572	ENSG00000152402	GUCY1A2	-0.427396	-0.158248	0.669091	0.00564254	0.0132457	0.0462959	0.0934659	5	6	6	B1	PNS. nerve, tibial (GTEx)	PrediXcan	0.997455	nerve_tibial	0.999981
4573	ENSG00000119688	ABCD4	-0.427332	-0.194411	0.669137	0.00535142	0.049738	9.85535e-05	0.000265865	16	22	22	B1	PNS. nerve, tibial (GTEx)	PrediXcan	0.997455	nerve_tibial	0.999981
4574	ENSG00000168350	DEGS2	-0.427208	-0.0533219	0.669228	0.0278418	0.0344007	0.00127742	0.00308275	28	38	38	B1	PNS. nerve, tibial (GTEx)	PrediXcan	0.997455	nerve_tibial	0.999981
4575	ENSG00000149554	CHEK1	0.427203	0.0403781	0.669231	0.0917279	0.154865	8.47034e-13	4.76934e-12	51	63	63	B1	PNS. nerve, tibial (GTEx)	PrediXcan	0.997455	nerve_tibial	0.999981
4576	ENSG00000163257	DCAF16	-0.427174	-0.0666078	0.669253	0.0367282	0.080552	7.09445e-07	2.36465e-06	18	22	22	B1	PNS. nerve, tibial (GTEx)	PrediXcan	0.997455	nerve_tibial	0.999981
4577	ENSG00000155906	RMND1	-0.427152	-0.0571862	0.669269	0.0512323	0.121686	4.5218e-10	2.03162e-09	35	40	40	B1	PNS. nerve, tibial (GTEx)	PrediXcan	0.997455	nerve_tibial	0.999981
4578	ENSG00000175582	RAB6A	-0.427058	-0.0498874	0.669337	0.0501443	0.0579634	2.67387e-05	7.66802e-05	41	46	46	B1	PNS. nerve, tibial (GTEx)	PrediXcan	0.997455	nerve_tibial	0.999981
4579	ENSG00000187735	TCEA1	-0.426709	-0.08667	0.669591	0.062317	0.0143381	0.039051	0.0798636	46	59	59	B1	PNS. nerve, tibial (GTEx)	PrediXcan	0.997455	nerve_tibial	0.999981
4580	ENSG00000123453	SARDH	-0.42653	-0.0360149	0.669722	0.130761	0.267286	1.90082e-22	1.99914e-21	41	46	46	B1	PNS. nerve, tibial (GTEx)	PrediXcan	0.997455	nerve_tibial	0.999981
4581	ENSG00000105173	CCNE1	-0.426501	-0.0204325	0.669743	0.117323	0.197841	4.6948e-17	3.53599e-16	17	17	17	B1	PNS. nerve, tibial (GTEx)	PrediXcan	0.997455	nerve_tibial	0.999981
4582	ENSG00000081320	STK17B	-0.426484	-0.102615	0.669756	0.0888488	0.0476861	0.000120499	0.000322766	72	84	84	B1	PNS. nerve, tibial (GTEx)	PrediXcan	0.997455	nerve_tibial	0.999981
4583	ENSG00000146070	PLA2G7	-0.42614	-0.124506	0.670006	0.0105535	0.0407055	0.000495696	0.00124515	10	15	15	B1	PNS. nerve, tibial (GTEx)	PrediXcan	0.997455	nerve_tibial	0.999981
4584	ENSG00000161714	PLCD3	-0.426136	-0.0415009	0.670009	0.0363956	0.0800521	2.06638e-07	7.25511e-07	16	23	23	B1	PNS. nerve, tibial (GTEx)	PrediXcan	0.997455	nerve_tibial	0.999981
4585	ENSG00000163812	ZDHHC3	-0.426064	-0.130835	0.670061	0.00950335	0.0408888	0.00046233	0.00116405	2	2	2	B1	PNS. nerve, tibial (GTEx)	PrediXcan	0.997455	nerve_tibial	0.999981
4586	ENSG00000168958	MFF	-0.426041	-0.0409013	0.670078	0.0808001	0.111822	3.42697e-09	1.41869e-08	31	36	36	B1	PNS. nerve, tibial (GTEx)	PrediXcan	0.997455	nerve_tibial	0.999981
4587	ENSG00000185499	MUC1	0.425742	0.0124462	0.670296	0.0513665	0.0234448	0.00726203	0.0161868	43	52	52	B1	PNS. nerve, tibial (GTEx)	PrediXcan	0.997455	nerve_tibial	0.999981
4588	ENSG00000047365	ARAP2	-0.425382	-0.103641	0.670559	0.00864176	0.0249963	0.00676844	0.0151587	12	22	22	B1	PNS. nerve, tibial (GTEx)	PrediXcan	0.997455	nerve_tibial	0.999981
4589	ENSG00000109184	DCUN1D4	-0.425226	-0.0543172	0.670672	0.0749719	0.187065	2.05927e-15	1.40041e-14	35	43	43	B1	PNS. nerve, tibial (GTEx)	PrediXcan	0.997455	nerve_tibial	0.999981
4590	ENSG00000186654	PRR5	-0.425207	-0.0731807	0.670686	0.026937	0.0652415	7.15586e-06	2.18069e-05	16	19	19	B1	PNS. nerve, tibial (GTEx)	PrediXcan	0.997455	nerve_tibial	0.999981
4591	ENSG00000082175	PGR	0.424775	0.034192	0.671001	0.0472443	0.0710064	2.66859e-06	8.42746e-06	47	57	57	B1	PNS. nerve, tibial (GTEx)	PrediXcan	0.997455	nerve_tibial	0.999981
4592	ENSG00000137996	RTCA	0.424759	0.0630336	0.671013	0.0465529	0.188775	1.04783e-15	7.25607e-15	33	49	49	B1	PNS. nerve, tibial (GTEx)	PrediXcan	0.997455	nerve_tibial	0.999981
4593	ENSG00000120093	HOXB3	-0.424727	-0.105139	0.671035	0.0217272	0.0162482	0.0280789	0.0585266	26	35	35	B1	PNS. nerve, tibial (GTEx)	PrediXcan	0.997455	nerve_tibial	0.999981
4594	ENSG00000184076	UQCR10	-0.424591	-0.153295	0.671135	0.0134402	0.011655	0.0639658	0.126016	17	22	22	B1	PNS. nerve, tibial (GTEx)	PrediXcan	0.997455	nerve_tibial	0.999981
4595	ENSG00000158863	FAM160B2	-0.424559	-0.0501572	0.671158	0.0380607	0.192428	1.08221e-15	7.48309e-15	23	29	29	B1	PNS. nerve, tibial (GTEx)	PrediXcan	0.997455	nerve_tibial	0.999981
4596	ENSG00000161265	U2AF1L4	0.424231	0.018824	0.671397	0.374285	0.498592	1.51603e-51	6.69969e-50	32	37	37	B1	PNS. nerve, tibial (GTEx)	PrediXcan	0.997455	nerve_tibial	0.999981
4597	ENSG00000168653	NDUFS5	-0.424223	-0.0211868	0.671403	0.411269	0.604681	1.91455e-69	2.03189e-67	38	46	46	B1	PNS. nerve, tibial (GTEx)	PrediXcan	0.997455	nerve_tibial	0.999981
4598	ENSG00000120539	MASTL	-0.424116	-0.024124	0.671481	0.243283	0.588658	3.22511e-69	3.29785e-67	109	134	134	B1	PNS. nerve, tibial (GTEx)	PrediXcan	0.997455	nerve_tibial	0.999981
4599	ENSG00000151458	ANKRD50	-0.424108	-0.223835	0.671487	0.00289149	0.0154164	0.0331153	0.0682825	2	3	3	B1	PNS. nerve, tibial (GTEx)	PrediXcan	0.997455	nerve_tibial	0.999981
4600	ENSG00000156232	WHAMM	0.42393	0.0664465	0.671617	0.0343449	0.0749325	1.771e-06	5.68644e-06	14	16	16	B1	PNS. nerve, tibial (GTEx)	PrediXcan	0.997455	nerve_tibial	0.999981
4601	ENSG00000178033	FAM26E	0.423685	0.11508	0.671795	0.0105754	0.0814454	5.26298e-07	1.78001e-06	12	19	19	B1	PNS. nerve, tibial (GTEx)	PrediXcan	0.997455	nerve_tibial	0.999981
4602	ENSG00000164284	GRPEL2	0.423241	0.369638	0.672119	0.00147705	0.0221727	0.0107776	0.0236206	7	10	10	B1	PNS. nerve, tibial (GTEx)	PrediXcan	0.997455	nerve_tibial	0.999981
4603	ENSG00000241973	PI4KA	-0.423015	-0.0355939	0.672285	0.14345	0.383832	6.53514e-35	1.34832e-33	54	74	74	B1	PNS. nerve, tibial (GTEx)	PrediXcan	0.997455	nerve_tibial	0.999981
4604	ENSG00000196154	S100A4	0.422942	-0.0196129	0.672338	0.0119918	0.035192	0.00124816	0.00301527	16	17	17	B1	PNS. nerve, tibial (GTEx)	PrediXcan	0.997455	nerve_tibial	0.999981
4605	ENSG00000104679	R3HCC1	0.422906	0.296287	0.672364	0.00142597	0.0162112	0.0293107	0.0609219	4	6	6	B1	PNS. nerve, tibial (GTEx)	PrediXcan	0.997455	nerve_tibial	0.999981
4606	ENSG00000213995	NAXD	-0.422806	-0.0761399	0.672437	0.0321562	0.0554675	2.90592e-05	8.29612e-05	25	25	25	B1	PNS. nerve, tibial (GTEx)	PrediXcan	0.997455	nerve_tibial	0.999981
4607	ENSG00000123143	PKN1	0.422764	0.134846	0.672467	0.00935495	0.0132364	0.0469332	0.0946298	8	11	11	B1	PNS. nerve, tibial (GTEx)	PrediXcan	0.997455	nerve_tibial	0.999981
4608	ENSG00000181513	ACBD4	0.422728	0.0145428	0.672494	0.0587241	0.186868	8.87118e-16	6.17676e-15	60	67	67	B1	PNS. nerve, tibial (GTEx)	PrediXcan	0.997455	nerve_tibial	0.999981
4609	ENSG00000244405	ETV5	-0.422373	-0.132742	0.672753	0.00962172	0.0208817	0.0126195	0.0274768	18	22	22	B1	PNS. nerve, tibial (GTEx)	PrediXcan	0.997455	nerve_tibial	0.999981
4610	ENSG00000196405	EVL	0.422146	0.0336517	0.672918	0.146315	0.199308	1.28891e-16	9.45854e-16	48	59	59	B1	PNS. nerve, tibial (GTEx)	PrediXcan	0.997455	nerve_tibial	0.999981
4611	ENSG00000063176	SPHK2	-0.422143	-0.0581603	0.672921	0.0378684	0.0729002	1.54475e-06	4.98282e-06	27	38	38	B1	PNS. nerve, tibial (GTEx)	PrediXcan	0.997455	nerve_tibial	0.999981
4612	ENSG00000175354	PTPN2	-0.421931	-0.13933	0.673075	0.00763076	0.055669	3.61106e-05	0.000101785	4	7	7	B1	PNS. nerve, tibial (GTEx)	PrediXcan	0.997455	nerve_tibial	0.999981
4613	ENSG00000186166	CCDC84	0.421868	0.0589083	0.673121	0.0403309	0.0756064	1.1084e-06	3.63387e-06	13	15	15	B1	PNS. nerve, tibial (GTEx)	PrediXcan	0.997455	nerve_tibial	0.999981
4614	ENSG00000073792	IGF2BP2	0.421775	0.194936	0.673189	0.00330688	0.0134574	0.047739	0.096116	5	6	6	B1	PNS. nerve, tibial (GTEx)	PrediXcan	0.997455	nerve_tibial	0.999981
4615	ENSG00000223768	LINC00205	-0.421522	-0.0850647	0.673374	0.014751	0.0218598	0.0113303	0.0247817	22	28	28	B1	PNS. nerve, tibial (GTEx)	PrediXcan	0.997455	nerve_tibial	0.999981
4616	ENSG00000112773	FAM46A	-0.421276	-0.520188	0.673554	0.00316835	0.013158	0.0495381	0.0995096	3	5	5	B1	PNS. nerve, tibial (GTEx)	PrediXcan	0.997455	nerve_tibial	0.999981
4617	ENSG00000259605	AC074212.1	-0.421105	-0.0646558	0.673678	0.0316878	0.109037	4.72438e-09	1.92843e-08	20	25	25	B1	PNS. nerve, tibial (GTEx)	PrediXcan	0.997455	nerve_tibial	0.999981
4618	ENSG00000272871	AL159169.2	0.421083	0.0300337	0.673694	0.254058	0.423424	3.14579e-40	8.20658e-39	33	38	38	B1	PNS. nerve, tibial (GTEx)	PrediXcan	0.997455	nerve_tibial	0.999981
4619	ENSG00000100490	CDKL1	-0.421008	-0.0455354	0.673749	0.0385272	0.0884277	1.63267e-07	5.79039e-07	19	20	20	B1	PNS. nerve, tibial (GTEx)	PrediXcan	0.997455	nerve_tibial	0.999981
4620	ENSG00000122971	ACADS	-0.420939	-0.0739562	0.6738	0.0299716	0.144985	7.12338e-12	3.73331e-11	15	23	23	B1	PNS. nerve, tibial (GTEx)	PrediXcan	0.997455	nerve_tibial	0.999981
4621	ENSG00000161202	DVL3	-0.420915	-0.0558957	0.673817	0.0495411	0.137361	3.20891e-11	1.58679e-10	10	15	15	B1	PNS. nerve, tibial (GTEx)	PrediXcan	0.997455	nerve_tibial	0.999981
4622	ENSG00000026025	VIM	0.420727	0.0734264	0.673955	0.0238726	0.0782053	9.18104e-07	3.037e-06	10	14	14	B1	PNS. nerve, tibial (GTEx)	PrediXcan	0.997455	nerve_tibial	0.999981
4623	ENSG00000269825	AC022150.4	0.420725	0.0342603	0.673956	0.122358	0.139109	2.41972e-11	1.21497e-10	92	109	109	B1	PNS. nerve, tibial (GTEx)	PrediXcan	0.997455	nerve_tibial	0.999981
4624	ENSG00000080819	CPOX	-0.420407	-0.0769798	0.674188	0.0174584	0.189159	5.69089e-16	4.01833e-15	53	67	67	B1	PNS. nerve, tibial (GTEx)	PrediXcan	0.997455	nerve_tibial	0.999981
4625	ENSG00000177666	PNPLA2	0.420115	0.186277	0.674401	0.00392653	0.0256984	0.00585473	0.0132182	3	3	3	B1	PNS. nerve, tibial (GTEx)	PrediXcan	0.997455	nerve_tibial	0.999981
4626	ENSG00000102452	NALCN	0.419306	0.0492554	0.674993	0.0778348	0.16347	1.76732e-13	1.05176e-12	27	34	34	B1	PNS. nerve, tibial (GTEx)	PrediXcan	0.997455	nerve_tibial	0.999981
4627	ENSG00000006715	VPS41	0.419056	0.0206089	0.675175	0.197171	0.289328	1.93631e-24	2.32242e-23	118	139	139	B1	PNS. nerve, tibial (GTEx)	PrediXcan	0.997455	nerve_tibial	0.999981
4628	ENSG00000138376	BARD1	0.418799	0.0354289	0.675363	0.160689	0.398209	1.98561e-36	4.40831e-35	42	57	57	B1	PNS. nerve, tibial (GTEx)	PrediXcan	0.997455	nerve_tibial	0.999981
4629	ENSG00000112685	EXOC2	-0.418739	-0.113705	0.675407	0.0249255	0.189684	2.42634e-15	1.64249e-14	36	54	54	B1	PNS. nerve, tibial (GTEx)	PrediXcan	0.997455	nerve_tibial	0.999981
4630	ENSG00000175920	DOK7	-0.41842	-0.00954178	0.67564	0.0312017	0.037039	0.000913505	0.00223651	42	50	50	B1	PNS. nerve, tibial (GTEx)	PrediXcan	0.997455	nerve_tibial	0.999981
4631	ENSG00000108774	RAB5C	0.417638	0.0698767	0.676212	0.0395819	0.0610893	1.28501e-05	3.81148e-05	33	37	37	B1	PNS. nerve, tibial (GTEx)	PrediXcan	0.997455	nerve_tibial	0.999981
4632	ENSG00000075234	TTC38	-0.41686	-0.0335766	0.676781	0.0692981	0.218279	2.87643e-18	2.37314e-17	42	47	47	B1	PNS. nerve, tibial (GTEx)	PrediXcan	0.997455	nerve_tibial	0.999981
4633	ENSG00000118096	IFT46	0.416844	0.0636285	0.676793	0.107317	0.142865	1.13354e-11	5.83388e-11	56	64	64	B1	PNS. nerve, tibial (GTEx)	PrediXcan	0.997455	nerve_tibial	0.999981
4634	ENSG00000204580	DDR1	-0.416798	-0.038368	0.676826	0.0882108	0.16172	2.1901e-13	1.29347e-12	37	41	41	B1	PNS. nerve, tibial (GTEx)	PrediXcan	0.997455	nerve_tibial	0.999981
4635	ENSG00000133065	SLC41A1	-0.416609	-0.0924083	0.676964	0.0138626	0.0475298	0.00010026	0.000270157	14	23	23	B1	PNS. nerve, tibial (GTEx)	PrediXcan	0.997455	nerve_tibial	0.999981
4636	ENSG00000164308	ERAP2	0.416438	0.0175307	0.67709	0.461082	0.705124	2.11006e-95	1.47799e-92	48	55	55	B1	PNS. nerve, tibial (GTEx)	PrediXcan	0.997455	nerve_tibial	0.999981
4637	ENSG00000235531	MSC-AS1	0.416247	0.223685	0.677229	0.00632921	0.010542	0.0787224	0.152873	10	13	13	B1	PNS. nerve, tibial (GTEx)	PrediXcan	0.997455	nerve_tibial	0.999981
4638	ENSG00000186281	GPAT2	0.416105	0.132615	0.677333	0.0260388	0.0840768	3.76348e-07	1.29095e-06	14	19	19	B1	PNS. nerve, tibial (GTEx)	PrediXcan	0.997455	nerve_tibial	0.999981
4639	ENSG00000120451	SNX19	-0.416084	-0.0225153	0.677349	0.326463	0.604938	1.02671e-73	1.41012e-71	41	50	50	B1	PNS. nerve, tibial (GTEx)	PrediXcan	0.997455	nerve_tibial	0.999981
4640	ENSG00000090487	SPG21	-0.416014	-0.0358916	0.6774	0.124782	0.399584	3.2752e-37	7.4971e-36	12	19	19	B1	PNS. nerve, tibial (GTEx)	PrediXcan	0.997455	nerve_tibial	0.999981
4641	ENSG00000156968	MPV17L	0.41586	0.110979	0.677512	0.0488594	0.0171331	0.0239298	0.0502674	65	79	79	B1	PNS. nerve, tibial (GTEx)	PrediXcan	0.997455	nerve_tibial	0.999981
4642	ENSG00000245556	SCAMP1-AS1	-0.415701	-0.0918906	0.677629	0.0162492	0.0623592	1.31852e-05	3.90427e-05	19	24	24	B1	PNS. nerve, tibial (GTEx)	PrediXcan	0.997455	nerve_tibial	0.999981
4643	ENSG00000062370	ZNF112	-0.415632	-0.0636303	0.677679	0.0434247	0.175834	2.63359e-14	1.65965e-13	10	12	12	B1	PNS. nerve, tibial (GTEx)	PrediXcan	0.997455	nerve_tibial	0.999981
4644	ENSG00000112234	FBXL4	-0.415422	-0.103445	0.677833	0.0174305	0.0572616	2.97521e-05	8.47665e-05	18	19	19	B1	PNS. nerve, tibial (GTEx)	PrediXcan	0.997455	nerve_tibial	0.999981
4645	ENSG00000085514	PILRA	0.414859	0.0243174	0.678245	0.303701	0.558258	2.06012e-61	1.40781e-59	27	30	30	B1	PNS. nerve, tibial (GTEx)	PrediXcan	0.997455	nerve_tibial	0.999981
4646	ENSG00000170606	HSPA4	0.414772	0.0236367	0.678309	0.0723495	0.151235	1.39601e-12	7.72689e-12	42	50	50	B1	PNS. nerve, tibial (GTEx)	PrediXcan	0.997455	nerve_tibial	0.999981
4647	ENSG00000115255	REEP6	0.4146	0.0965319	0.678435	0.0168271	0.0762516	1.44533e-06	4.6826e-06	17	26	26	B1	PNS. nerve, tibial (GTEx)	PrediXcan	0.997455	nerve_tibial	0.999981
4648	ENSG00000154174	TOMM70	-0.414453	-0.0356036	0.678543	0.135991	0.193167	5.04796e-16	3.57156e-15	29	31	31	B1	PNS. nerve, tibial (GTEx)	PrediXcan	0.997455	nerve_tibial	0.999981
4649	ENSG00000221823	PPP3R1	-0.41445	-0.117468	0.678545	0.0279417	0.0420432	0.000392821	0.00099801	29	33	33	B1	PNS. nerve, tibial (GTEx)	PrediXcan	0.997455	nerve_tibial	0.999981
4650	ENSG00000206530	CFAP44	0.414303	0.0335236	0.678652	0.104471	0.19619	5.02284e-16	3.55738e-15	72	79	79	B1	PNS. nerve, tibial (GTEx)	PrediXcan	0.997455	nerve_tibial	0.999981
4651	ENSG00000164022	AIMP1	-0.414153	-0.0772969	0.678762	0.0206187	0.031138	0.00203362	0.00480909	28	37	37	B1	PNS. nerve, tibial (GTEx)	PrediXcan	0.997455	nerve_tibial	0.999981
4652	ENSG00000074201	CLNS1A	-0.414068	-0.103113	0.678824	0.00974983	0.0402744	0.000515549	0.00129247	53	61	61	B1	PNS. nerve, tibial (GTEx)	PrediXcan	0.997455	nerve_tibial	0.999981
4653	ENSG00000085433	WDR47	0.414049	0.0250098	0.678838	0.0474276	0.0351666	0.00123724	0.00299042	83	97	97	B1	PNS. nerve, tibial (GTEx)	PrediXcan	0.997455	nerve_tibial	0.999981
4654	ENSG00000116698	SMG7	-0.4136	-0.0354912	0.679167	0.0853039	0.133042	7.17422e-11	3.44191e-10	76	91	91	B1	PNS. nerve, tibial (GTEx)	PrediXcan	0.997455	nerve_tibial	0.999981
4655	ENSG00000188878	FBF1	0.413524	0.021747	0.679223	0.247253	0.485255	2.24257e-48	8.67851e-47	15	17	17	B1	PNS. nerve, tibial (GTEx)	PrediXcan	0.997455	nerve_tibial	0.999981
4656	ENSG00000164818	DNAAF5	-0.41348	-0.0451012	0.679255	0.0844338	0.378025	4.65014e-34	9.08721e-33	16	28	28	B1	PNS. nerve, tibial (GTEx)	PrediXcan	0.997455	nerve_tibial	0.999981
4657	ENSG00000170775	GPR37	0.413062	0.0481229	0.679561	0.0593223	0.168547	1.24403e-13	7.52161e-13	5	6	6	B1	PNS. nerve, tibial (GTEx)	PrediXcan	0.997455	nerve_tibial	0.999981
4658	ENSG00000197497	ZNF665	-0.412588	-0.0423115	0.679908	0.104602	0.23784	6.84922e-20	6.30011e-19	22	27	27	B1	PNS. nerve, tibial (GTEx)	PrediXcan	0.997455	nerve_tibial	0.999981
4659	ENSG00000117155	SSX2IP	-0.412576	-0.299021	0.679917	0.00167762	0.0120443	0.0600997	0.118867	40	47	47	B1	PNS. nerve, tibial (GTEx)	PrediXcan	0.997455	nerve_tibial	0.999981
4660	ENSG00000103148	NPRL3	-0.412296	-0.0236378	0.680123	0.345302	0.632952	1.04651e-75	1.59354e-73	6	8	8	B1	PNS. nerve, tibial (GTEx)	PrediXcan	0.997455	nerve_tibial	0.999981
4661	ENSG00000117174	ZNHIT6	-0.412169	-0.0582812	0.680215	0.0581341	0.12026	5.42364e-10	2.42205e-09	66	77	77	B1	PNS. nerve, tibial (GTEx)	PrediXcan	0.997455	nerve_tibial	0.999981
4662	ENSG00000165695	AK8	-0.412133	-0.0986108	0.680242	0.0188976	0.048166	0.000134525	0.000358281	15	18	18	B1	PNS. nerve, tibial (GTEx)	PrediXcan	0.997455	nerve_tibial	0.999981
4663	ENSG00000105974	CAV1	-0.412133	-0.0852476	0.680242	0.022701	0.0476526	0.000159924	0.000422155	23	33	33	B1	PNS. nerve, tibial (GTEx)	PrediXcan	0.997455	nerve_tibial	0.999981
4664	ENSG00000169599	NFU1	-0.412104	-0.0802093	0.680263	0.0323724	0.0368229	0.000956762	0.00233792	41	61	61	B1	PNS. nerve, tibial (GTEx)	PrediXcan	0.997455	nerve_tibial	0.999981
4665	ENSG00000111058	ACSS3	0.412087	0.023855	0.680276	0.108688	0.166863	1.2251e-13	7.41675e-13	75	88	88	B1	PNS. nerve, tibial (GTEx)	PrediXcan	0.997455	nerve_tibial	0.999981
4666	ENSG00000185909	KLHDC8B	-0.411769	-0.0711391	0.680509	0.0180493	0.0869771	1.87374e-07	6.60359e-07	22	24	24	B1	PNS. nerve, tibial (GTEx)	PrediXcan	0.997455	nerve_tibial	0.999981
4667	ENSG00000180089	TMEM86B	0.411681	0.105174	0.680573	0.0136503	0.0481805	0.000123256	0.000329773	8	10	10	B1	PNS. nerve, tibial (GTEx)	PrediXcan	0.997455	nerve_tibial	0.999981
4668	ENSG00000185019	UBOX5	0.411671	0.0729844	0.680581	0.066335	0.111369	2.75312e-09	1.15095e-08	37	46	46	B1	PNS. nerve, tibial (GTEx)	PrediXcan	0.997455	nerve_tibial	0.999981
4669	ENSG00000133313	CNDP2	-0.411649	-0.0919985	0.680597	0.0500025	0.283917	2.33954e-24	2.79408e-23	51	62	62	B1	PNS. nerve, tibial (GTEx)	PrediXcan	0.997455	nerve_tibial	0.999981
4670	ENSG00000161558	TMEM143	0.411171	0.0456272	0.680947	0.0590124	0.168472	1.17059e-13	7.09597e-13	22	32	32	B1	PNS. nerve, tibial (GTEx)	PrediXcan	0.997455	nerve_tibial	0.999981
4671	ENSG00000189241	TSPYL1	0.411164	0.0473206	0.680952	0.0598917	0.14737	3.03645e-12	1.63795e-11	27	31	31	B1	PNS. nerve, tibial (GTEx)	PrediXcan	0.997455	nerve_tibial	0.999981
4672	ENSG00000125901	MRPS26	-0.411032	-0.0275698	0.681049	0.163477	0.201237	1.09383e-16	8.04385e-16	63	73	73	B1	PNS. nerve, tibial (GTEx)	PrediXcan	0.997455	nerve_tibial	0.999981
4673	ENSG00000248092	NNT-AS1	0.410984	0.0617508	0.681084	0.0283644	0.0399571	0.000510586	0.00128071	40	47	47	B1	PNS. nerve, tibial (GTEx)	PrediXcan	0.997455	nerve_tibial	0.999981
4674	ENSG00000156414	TDRD9	0.410977	0.0632229	0.68109	0.041594	0.0978982	2.32885e-08	8.8775e-08	16	19	19	B1	PNS. nerve, tibial (GTEx)	PrediXcan	0.997455	nerve_tibial	0.999981
4675	ENSG00000107521	HPS1	-0.410961	-0.048788	0.681101	0.0950524	0.159837	2.23545e-13	1.31914e-12	44	54	54	B1	PNS. nerve, tibial (GTEx)	PrediXcan	0.997455	nerve_tibial	0.999981
4676	ENSG00000176142	TMEM39A	0.410893	0.104068	0.681151	0.0148335	0.0362105	0.00107362	0.00261163	24	33	33	B1	PNS. nerve, tibial (GTEx)	PrediXcan	0.997455	nerve_tibial	0.999981
4677	ENSG00000073849	ST6GAL1	0.410802	0.0335675	0.681218	0.0837451	0.0486536	0.000101121	0.000272318	95	108	108	B1	PNS. nerve, tibial (GTEx)	PrediXcan	0.997455	nerve_tibial	0.999981
4678	ENSG00000177600	RPLP2	0.410599	0.0482885	0.681367	0.0550658	0.18136	1.12466e-14	7.30093e-14	36	39	39	B1	PNS. nerve, tibial (GTEx)	PrediXcan	0.997455	nerve_tibial	0.999981
4679	ENSG00000112210	RAB23	0.410324	0.405975	0.681569	0.00576676	0.0252905	0.006312	0.0142025	13	16	16	B1	PNS. nerve, tibial (GTEx)	PrediXcan	0.997455	nerve_tibial	0.999981
4680	ENSG00000227372	TP73-AS1	-0.410143	-0.0428266	0.681701	0.108251	0.155917	5.00211e-13	2.86018e-12	57	66	66	B1	PNS. nerve, tibial (GTEx)	PrediXcan	0.997455	nerve_tibial	0.999981
4681	ENSG00000176809	LRRC37A3	-0.409949	-0.0836636	0.681844	0.052759	0.139327	2.17204e-11	1.09572e-10	2	3	3	B1	PNS. nerve, tibial (GTEx)	PrediXcan	0.997455	nerve_tibial	0.999981
4682	ENSG00000152763	WDR78	-0.409678	-0.0657149	0.682042	0.0426241	0.128932	9.24202e-11	4.38886e-10	65	86	86	B1	PNS. nerve, tibial (GTEx)	PrediXcan	0.997455	nerve_tibial	0.999981
4683	ENSG00000130177	CDC16	-0.409669	-0.0281525	0.682049	0.152368	0.403954	9.28767e-38	2.20527e-36	20	30	30	B1	PNS. nerve, tibial (GTEx)	PrediXcan	0.997455	nerve_tibial	0.999981
4684	ENSG00000078687	TNRC6C	0.408608	0.0513884	0.682828	0.0594976	0.0665802	5.93848e-06	1.8188e-05	45	58	58	B1	PNS. nerve, tibial (GTEx)	PrediXcan	0.997455	nerve_tibial	0.999981
4685	ENSG00000247400	DNAJC3-AS1	0.408563	0.0870909	0.68286	0.0311734	0.0815272	5.33968e-07	1.80424e-06	18	21	21	B1	PNS. nerve, tibial (GTEx)	PrediXcan	0.997455	nerve_tibial	0.999981
4686	ENSG00000157554	ERG	-0.408376	-0.41337	0.682998	0.00132381	0.010291	0.0791015	0.153524	2	3	3	B1	PNS. nerve, tibial (GTEx)	PrediXcan	0.997455	nerve_tibial	0.999981
4687	ENSG00000186814	ZSCAN30	0.408084	0.0397781	0.683212	0.0613218	0.0983227	2.67852e-08	1.01332e-07	55	62	62	B1	PNS. nerve, tibial (GTEx)	PrediXcan	0.997455	nerve_tibial	0.999981
4688	ENSG00000116977	LGALS8	0.407724	0.0294472	0.683477	0.169543	0.276236	3.03234e-23	3.37948e-22	82	89	89	B1	PNS. nerve, tibial (GTEx)	PrediXcan	0.997455	nerve_tibial	0.999981
4689	ENSG00000271553	AC018638.7	0.407631	0.0354127	0.683545	0.140067	0.389475	2.34586e-35	4.94927e-34	56	76	76	B1	PNS. nerve, tibial (GTEx)	PrediXcan	0.997455	nerve_tibial	0.999981
4690	ENSG00000051009	FAM160A2	-0.40758	-0.0315517	0.683582	0.165379	0.264516	1.34747e-22	1.44097e-21	18	19	19	B1	PNS. nerve, tibial (GTEx)	PrediXcan	0.997455	nerve_tibial	0.999981
4691	ENSG00000100068	LRP5L	0.407467	0.0381038	0.683665	0.0974449	0.191813	2.11049e-16	1.53191e-15	10	11	11	B1	PNS. nerve, tibial (GTEx)	PrediXcan	0.997455	nerve_tibial	0.999981
4692	ENSG00000122687	MRM2	-0.407452	-0.0300058	0.683676	0.145352	0.223165	1.79039e-18	1.50189e-17	17	18	18	B1	PNS. nerve, tibial (GTEx)	PrediXcan	0.997455	nerve_tibial	0.999981
4693	ENSG00000213024	NUP62	-0.407283	-0.0446257	0.6838	0.0681238	0.110101	4.61098e-09	1.88544e-08	33	39	39	B1	PNS. nerve, tibial (GTEx)	PrediXcan	0.997455	nerve_tibial	0.999981
4694	ENSG00000172175	MALT1	0.407089	0.0801319	0.683943	0.0247727	0.0932468	3.7977e-08	1.41796e-07	18	23	23	B1	PNS. nerve, tibial (GTEx)	PrediXcan	0.997455	nerve_tibial	0.999981
4695	ENSG00000100034	PPM1F	-0.406937	-0.169789	0.684054	0.00671399	0.0190264	0.0167238	0.0359331	17	23	23	B1	PNS. nerve, tibial (GTEx)	PrediXcan	0.997455	nerve_tibial	0.999981
4696	ENSG00000167815	PRDX2	-0.406794	-0.0925292	0.68416	0.0219295	0.163861	7.21083e-14	4.44029e-13	7	10	10	B1	PNS. nerve, tibial (GTEx)	PrediXcan	0.997455	nerve_tibial	0.999981
4697	ENSG00000172273	HINFP	-0.406679	-0.0483954	0.684244	0.0680294	0.142402	1.28602e-11	6.58957e-11	29	33	33	B1	PNS. nerve, tibial (GTEx)	PrediXcan	0.997455	nerve_tibial	0.999981
4698	ENSG00000154721	JAM2	-0.406677	-0.0989979	0.684245	0.012021	0.0324085	0.00198202	0.00469101	13	17	17	B1	PNS. nerve, tibial (GTEx)	PrediXcan	0.997455	nerve_tibial	0.999981
4699	ENSG00000228594	FNDC10	-0.406518	-0.106427	0.684362	0.0484778	0.0337298	0.00157433	0.00376491	42	65	65	B1	PNS. nerve, tibial (GTEx)	PrediXcan	0.997455	nerve_tibial	0.999981
4700	ENSG00000144395	CCDC150	-0.406243	-0.0671515	0.684564	0.0261033	0.0761336	1.1009e-06	3.61013e-06	23	27	27	B1	PNS. nerve, tibial (GTEx)	PrediXcan	0.997455	nerve_tibial	0.999981
4701	ENSG00000133247	KMT5C	0.405791	0.135727	0.684896	0.0142998	0.017144	0.0222662	0.0469982	15	21	21	B1	PNS. nerve, tibial (GTEx)	PrediXcan	0.997455	nerve_tibial	0.999981
4702	ENSG00000140319	SRP14	0.405651	0.0394703	0.684999	0.123177	0.152773	9.73107e-13	5.44637e-12	32	37	37	B1	PNS. nerve, tibial (GTEx)	PrediXcan	0.997455	nerve_tibial	0.999981
4703	ENSG00000146469	VIP	0.405358	0.0379154	0.685215	0.071581	0.0650876	7.88441e-06	2.39334e-05	72	93	93	B1	PNS. nerve, tibial (GTEx)	PrediXcan	0.997455	nerve_tibial	0.999981
4704	ENSG00000125447	GGA3	-0.405261	-0.125207	0.685286	0.00919328	0.0491442	0.000125757	0.000336144	8	9	9	B1	PNS. nerve, tibial (GTEx)	PrediXcan	0.997455	nerve_tibial	0.999981
4705	ENSG00000122870	BICC1	0.40491	0.0353885	0.685544	0.100022	0.210437	3.35206e-17	2.56327e-16	16	17	17	B1	PNS. nerve, tibial (GTEx)	PrediXcan	0.997455	nerve_tibial	0.999981
4706	ENSG00000186704	DTX2P1	-0.404825	-0.0907542	0.685606	0.0240325	0.143336	8.30316e-12	4.3161e-11	46	55	55	B1	PNS. nerve, tibial (GTEx)	PrediXcan	0.997455	nerve_tibial	0.999981
4707	ENSG00000162065	TBC1D24	-0.404757	-0.402559	0.685656	0.00168643	0.0257098	0.00566614	0.0128069	2	3	3	B1	PNS. nerve, tibial (GTEx)	PrediXcan	0.997455	nerve_tibial	0.999981
4708	ENSG00000137098	SPAG8	-0.404613	-0.0374258	0.685762	0.104214	0.194077	1.0023e-15	6.95108e-15	24	26	26	B1	PNS. nerve, tibial (GTEx)	PrediXcan	0.997455	nerve_tibial	0.999981
4709	ENSG00000267796	LIN37	0.404535	0.0385519	0.68582	0.054258	0.0917482	9.3987e-08	3.40135e-07	37	44	44	B1	PNS. nerve, tibial (GTEx)	PrediXcan	0.997455	nerve_tibial	0.999981
4710	ENSG00000149547	EI24	0.404085	0.114139	0.68615	0.0142523	0.035598	0.00111787	0.00271548	18	23	23	B1	PNS. nerve, tibial (GTEx)	PrediXcan	0.997455	nerve_tibial	0.999981
4711	ENSG00000155252	PI4K2A	-0.403906	-0.128478	0.686282	0.0154951	0.0606269	1.21925e-05	3.62487e-05	13	13	13	B1	PNS. nerve, tibial (GTEx)	PrediXcan	0.997455	nerve_tibial	0.999981
4712	ENSG00000143333	RGS16	-0.403885	-0.0702586	0.686297	0.0893816	0.031549	0.00209643	0.00495009	95	106	106	B1	PNS. nerve, tibial (GTEx)	PrediXcan	0.997455	nerve_tibial	0.999981
4713	ENSG00000227051	C14orf132	0.403777	0.0389755	0.686376	0.129467	0.123799	3.62789e-10	1.64104e-09	47	60	60	B1	PNS. nerve, tibial (GTEx)	PrediXcan	0.997455	nerve_tibial	0.999981
4714	ENSG00000166226	CCT2	0.403709	0.0881571	0.686427	0.011219	0.0166756	0.0264103	0.055246	19	23	23	B1	PNS. nerve, tibial (GTEx)	PrediXcan	0.997455	nerve_tibial	0.999981
4715	ENSG00000130948	HSD17B3	-0.403621	-0.0657498	0.686491	0.0639745	0.0198153	0.0151207	0.0326238	163	202	202	B1	PNS. nerve, tibial (GTEx)	PrediXcan	0.997455	nerve_tibial	0.999981
4716	ENSG00000167460	TPM4	0.403375	0.106288	0.686672	0.0181553	0.0201755	0.0149156	0.0322011	20	24	24	B1	PNS. nerve, tibial (GTEx)	PrediXcan	0.997455	nerve_tibial	0.999981
4717	ENSG00000177464	GPR4	0.403299	0.128038	0.686728	0.0115015	0.0187614	0.0180032	0.0385226	11	15	15	B1	PNS. nerve, tibial (GTEx)	PrediXcan	0.997455	nerve_tibial	0.999981
4718	ENSG00000197816	CCDC180	0.403174	0.0598528	0.68682	0.0244854	0.0702277	3.46177e-06	1.08347e-05	60	85	85	B1	PNS. nerve, tibial (GTEx)	PrediXcan	0.997455	nerve_tibial	0.999981
4719	ENSG00000105556	MIER2	0.40294	0.0514838	0.686993	0.0450937	0.084741	3.3935e-07	1.16719e-06	47	59	59	B1	PNS. nerve, tibial (GTEx)	PrediXcan	0.997455	nerve_tibial	0.999981
4720	ENSG00000104714	ERICH1	0.402857	0.0828114	0.687054	0.0212073	0.0101592	0.0847416	0.163654	15	22	22	B1	PNS. nerve, tibial (GTEx)	PrediXcan	0.997455	nerve_tibial	0.999981
4721	ENSG00000107960	STN1	0.402591	0.0272032	0.687249	0.117317	0.0206481	0.0124654	0.0271667	81	90	90	B1	PNS. nerve, tibial (GTEx)	PrediXcan	0.997455	nerve_tibial	0.999981
4722	ENSG00000170275	CRTAP	-0.402443	-0.0452965	0.687358	0.0597284	0.257982	1.33649e-21	1.34504e-20	20	32	32	B1	PNS. nerve, tibial (GTEx)	PrediXcan	0.997455	nerve_tibial	0.999981
4723	ENSG00000243414	TICAM2	0.401762	0.0440598	0.687859	0.0864679	0.116395	1.28156e-09	5.53775e-09	72	91	91	B1	PNS. nerve, tibial (GTEx)	PrediXcan	0.997455	nerve_tibial	0.999981
4724	ENSG00000203778	FAM229B	-0.401556	-0.0407804	0.68801	0.0741241	0.203025	1.37824e-16	1.01035e-15	42	50	50	B1	PNS. nerve, tibial (GTEx)	PrediXcan	0.997455	nerve_tibial	0.999981
4725	ENSG00000168005	C11orf84	-0.401532	-0.0529879	0.688029	0.072612	0.140057	9.70917e-12	5.01718e-11	25	30	30	B1	PNS. nerve, tibial (GTEx)	PrediXcan	0.997455	nerve_tibial	0.999981
4726	ENSG00000156172	C8orf37	-0.401513	-0.0275891	0.688043	0.129446	0.319639	1.20995e-28	1.81868e-27	62	74	74	B1	PNS. nerve, tibial (GTEx)	PrediXcan	0.997455	nerve_tibial	0.999981
4727	ENSG00000119328	FAM206A	0.401367	0.113048	0.68815	0.0415669	0.0226595	0.00969214	0.0213318	47	59	59	B1	PNS. nerve, tibial (GTEx)	PrediXcan	0.997455	nerve_tibial	0.999981
4728	ENSG00000156381	ANKRD9	0.401348	0.0588658	0.688164	0.0515416	0.0796659	5.42444e-07	1.83067e-06	53	58	58	B1	PNS. nerve, tibial (GTEx)	PrediXcan	0.997455	nerve_tibial	0.999981
4729	ENSG00000089847	ANKRD24	-0.401282	-0.0387776	0.688212	0.0734607	0.148671	4.56929e-12	2.42835e-11	41	53	53	B1	PNS. nerve, tibial (GTEx)	PrediXcan	0.997455	nerve_tibial	0.999981
4730	ENSG00000066294	CD84	0.401049	0.108646	0.688384	0.0140318	0.0781307	1.05644e-06	3.47328e-06	28	43	43	B1	PNS. nerve, tibial (GTEx)	PrediXcan	0.997455	nerve_tibial	0.999981
4731	ENSG00000180198	RCC1	0.400948	0.0728933	0.688459	0.0298812	0.0580064	1.6837e-05	4.93141e-05	4	5	5	B1	PNS. nerve, tibial (GTEx)	PrediXcan	0.997455	nerve_tibial	0.999981
4732	ENSG00000111328	CDK2AP1	0.400664	0.0478291	0.688668	0.0515881	0.158216	7.0303e-13	3.98412e-12	27	33	33	B1	PNS. nerve, tibial (GTEx)	PrediXcan	0.997455	nerve_tibial	0.999981
4733	ENSG00000171984	C20orf196	0.400647	0.0279743	0.68868	0.0690747	0.0638967	8.42159e-06	2.54427e-05	79	100	100	B1	PNS. nerve, tibial (GTEx)	PrediXcan	0.997455	nerve_tibial	0.999981
4734	ENSG00000056736	IL17RB	0.400249	0.0559217	0.688973	0.0719169	0.311463	7.00794e-28	1.01106e-26	10	14	14	B1	PNS. nerve, tibial (GTEx)	PrediXcan	0.997455	nerve_tibial	0.999981
4735	ENSG00000135747	ZNF670-ZNF695	-0.400195	-0.0298752	0.689013	0.113283	0.145954	3.77882e-12	2.02129e-11	103	116	116	B1	PNS. nerve, tibial (GTEx)	PrediXcan	0.997455	nerve_tibial	0.999981
4736	ENSG00000149527	PLCH2	0.400084	0.149125	0.689095	0.00506022	0.0579572	3.11312e-05	8.8426e-05	7	9	9	B1	PNS. nerve, tibial (GTEx)	PrediXcan	0.997455	nerve_tibial	0.999981
4737	ENSG00000198911	SREBF2	0.400047	0.125986	0.689122	0.0216129	0.0160456	0.0292422	0.0607946	34	40	40	B1	PNS. nerve, tibial (GTEx)	PrediXcan	0.997455	nerve_tibial	0.999981
4738	ENSG00000134262	AP4B1	0.399864	0.113277	0.689257	0.0186017	0.140715	1.46236e-11	7.4658e-11	63	72	72	B1	PNS. nerve, tibial (GTEx)	PrediXcan	0.997455	nerve_tibial	0.999981
4739	ENSG00000128951	DUT	-0.399718	-0.118385	0.689365	0.0156394	0.0579698	2.92775e-05	8.35503e-05	15	18	18	B1	PNS. nerve, tibial (GTEx)	PrediXcan	0.997455	nerve_tibial	0.999981
4740	ENSG00000186275	NBPF12	-0.399281	-0.109883	0.689686	0.0184837	0.159753	1.90796e-13	1.13305e-12	24	35	35	B1	PNS. nerve, tibial (GTEx)	PrediXcan	0.997455	nerve_tibial	0.999981
4741	ENSG00000120324	PCDHB10	-0.398726	-0.027809	0.690095	0.0711848	0.119196	6.0786e-10	2.70506e-09	29	36	36	B1	PNS. nerve, tibial (GTEx)	PrediXcan	0.997455	nerve_tibial	0.999981
4742	ENSG00000173531	MST1	-0.398646	-0.0296335	0.690154	0.279814	0.253361	1.68047e-21	1.68155e-20	81	96	96	B1	PNS. nerve, tibial (GTEx)	PrediXcan	0.997455	nerve_tibial	0.999981
4743	ENSG00000197142	ACSL5	0.398473	0.109314	0.690281	0.0113556	0.042587	0.000359011	0.00091727	20	24	24	B1	PNS. nerve, tibial (GTEx)	PrediXcan	0.997455	nerve_tibial	0.999981
4744	ENSG00000223509	AC135983.2	-0.3984	-0.0459568	0.690335	0.12547	0.255097	6.73555e-22	6.9127e-21	21	27	27	B1	PNS. nerve, tibial (GTEx)	PrediXcan	0.997455	nerve_tibial	0.999981
4745	ENSG00000144649	FAM198A	-0.398286	-0.110354	0.690419	0.0126848	0.0806971	5.65911e-07	1.90482e-06	6	9	9	B1	PNS. nerve, tibial (GTEx)	PrediXcan	0.997455	nerve_tibial	0.999981
4746	ENSG00000143157	POGK	0.398135	0.0639699	0.690531	0.0332356	0.0802119	3.91504e-07	1.34065e-06	13	14	14	B1	PNS. nerve, tibial (GTEx)	PrediXcan	0.997455	nerve_tibial	0.999981
4747	ENSG00000100228	RAB36	-0.397987	-0.0722688	0.69064	0.0384226	0.104549	9.21582e-09	3.65942e-08	10	10	10	B1	PNS. nerve, tibial (GTEx)	PrediXcan	0.997455	nerve_tibial	0.999981
4748	ENSG00000183506	PI4KAP2	-0.397479	-0.0310776	0.691014	0.204836	0.293749	1.73776e-25	2.21715e-24	78	100	100	B1	PNS. nerve, tibial (GTEx)	PrediXcan	0.997455	nerve_tibial	0.999981
4749	ENSG00000120647	CCDC77	-0.397474	-0.0415957	0.691018	0.096089	0.184861	5.87569e-15	3.88084e-14	57	78	78	B1	PNS. nerve, tibial (GTEx)	PrediXcan	0.997455	nerve_tibial	0.999981
4750	ENSG00000120370	GORAB	-0.397379	-0.0506298	0.691088	0.0713177	0.157235	7.13659e-13	4.04272e-12	70	81	81	B1	PNS. nerve, tibial (GTEx)	PrediXcan	0.997455	nerve_tibial	0.999981
4751	ENSG00000164938	TP53INP1	0.397337	0.0294269	0.691119	0.0464827	0.0596177	2.14829e-05	6.21935e-05	80	97	97	B1	PNS. nerve, tibial (GTEx)	PrediXcan	0.997455	nerve_tibial	0.999981
4752	ENSG00000232859	LYRM9	0.397129	0.0302787	0.691273	0.121892	0.546819	1.78958e-58	1.09477e-56	24	32	32	B1	PNS. nerve, tibial (GTEx)	PrediXcan	0.997455	nerve_tibial	0.999981
4753	ENSG00000154309	DISP1	-0.39711	-0.101309	0.691286	0.0135152	0.0431964	0.000345865	0.000885619	21	27	27	B1	PNS. nerve, tibial (GTEx)	PrediXcan	0.997455	nerve_tibial	0.999981
4754	ENSG00000187764	SEMA4D	-0.396955	-0.126714	0.6914	0.0185901	0.0582269	2.103e-05	6.09201e-05	16	19	19	B1	PNS. nerve, tibial (GTEx)	PrediXcan	0.997455	nerve_tibial	0.999981
4755	ENSG00000197448	GSTK1	-0.396608	-0.122223	0.691656	0.0138761	0.0212665	0.0124965	0.027226	43	55	55	B1	PNS. nerve, tibial (GTEx)	PrediXcan	0.997455	nerve_tibial	0.999981
4756	ENSG00000272630	AL731563.3	-0.396118	-0.0999644	0.692018	0.0649224	0.165649	1.22825e-13	7.43262e-13	52	59	59	B1	PNS. nerve, tibial (GTEx)	PrediXcan	0.997455	nerve_tibial	0.999981
4757	ENSG00000111731	C2CD5	-0.396063	-0.0304486	0.692058	0.135412	0.232975	2.41418e-19	2.14188e-18	40	41	41	B1	PNS. nerve, tibial (GTEx)	PrediXcan	0.997455	nerve_tibial	0.999981
4758	ENSG00000125851	PCSK2	0.395927	0.0289936	0.692159	0.175083	0.629489	5.18315e-77	8.64414e-75	10	17	17	B1	PNS. nerve, tibial (GTEx)	PrediXcan	0.997455	nerve_tibial	0.999981
4759	ENSG00000104490	NCALD	0.395845	0.120175	0.69222	0.003964	0.0128993	0.0524839	0.104915	2	3	3	B1	PNS. nerve, tibial (GTEx)	PrediXcan	0.997455	nerve_tibial	0.999981
4760	ENSG00000163728	TTC14	-0.395812	-0.0445438	0.692244	0.0812791	0.196163	6.19379e-16	4.36902e-15	36	47	47	B1	PNS. nerve, tibial (GTEx)	PrediXcan	0.997455	nerve_tibial	0.999981
4761	ENSG00000102780	DGKH	0.395639	0.0367843	0.692371	0.0626557	0.0647965	8.23802e-06	2.49419e-05	57	68	68	B1	PNS. nerve, tibial (GTEx)	PrediXcan	0.997455	nerve_tibial	0.999981
4762	ENSG00000100596	SPTLC2	-0.395522	-0.0271166	0.692458	0.267418	0.372413	7.66752e-34	1.4898e-32	60	67	67	B1	PNS. nerve, tibial (GTEx)	PrediXcan	0.997455	nerve_tibial	0.999981
4763	ENSG00000133884	DPF2	0.395207	0.116699	0.69269	0.0215239	0.118883	7.28655e-10	3.21617e-09	40	48	48	B1	PNS. nerve, tibial (GTEx)	PrediXcan	0.997455	nerve_tibial	0.999981
4764	ENSG00000136682	CBWD2	0.394778	0.030364	0.693007	0.115517	0.188843	1.78437e-15	1.2176e-14	25	30	30	B1	PNS. nerve, tibial (GTEx)	PrediXcan	0.997455	nerve_tibial	0.999981
4765	ENSG00000167487	KLHL26	-0.394676	-0.132485	0.693082	0.0107368	0.0119284	0.0618007	0.122025	20	25	25	B1	PNS. nerve, tibial (GTEx)	PrediXcan	0.997455	nerve_tibial	0.999981
4766	ENSG00000012983	MAP4K5	-0.394518	-0.0792861	0.693199	0.0191386	0.0966451	4.08536e-08	1.52091e-07	15	17	17	B1	PNS. nerve, tibial (GTEx)	PrediXcan	0.997455	nerve_tibial	0.999981
4767	ENSG00000138303	ASCC1	0.394355	0.137017	0.693319	0.0327958	0.0966767	1.35257e-08	5.28538e-08	24	29	29	B1	PNS. nerve, tibial (GTEx)	PrediXcan	0.997455	nerve_tibial	0.999981
4768	ENSG00000122367	LDB3	-0.394236	-0.0444282	0.693407	0.117454	0.27861	2.48077e-24	2.95771e-23	33	41	41	B1	PNS. nerve, tibial (GTEx)	PrediXcan	0.997455	nerve_tibial	0.999981
4769	ENSG00000138381	ASNSD1	-0.394119	-0.0422454	0.693493	0.0649748	0.314829	1.49412e-27	2.11639e-26	18	22	22	B1	PNS. nerve, tibial (GTEx)	PrediXcan	0.997455	nerve_tibial	0.999981
4770	ENSG00000099804	CDC34	-0.393974	-0.0757821	0.6936	0.0431874	0.106828	6.00329e-09	2.42154e-08	20	27	27	B1	PNS. nerve, tibial (GTEx)	PrediXcan	0.997455	nerve_tibial	0.999981
4771	ENSG00000185339	TCN2	0.393938	0.0264663	0.693627	0.27816	0.341631	4.5941e-30	7.44031e-29	77	96	96	B1	PNS. nerve, tibial (GTEx)	PrediXcan	0.997455	nerve_tibial	0.999981
4772	ENSG00000163702	IL17RC	0.393618	0.0333002	0.693863	0.0768899	0.097947	3.96973e-08	1.47904e-07	60	71	71	B1	PNS. nerve, tibial (GTEx)	PrediXcan	0.997455	nerve_tibial	0.999981
4773	ENSG00000187595	ZNF385C	-0.393529	-0.0346024	0.693929	0.113493	0.234968	8.06155e-20	7.37168e-19	13	14	14	B1	PNS. nerve, tibial (GTEx)	PrediXcan	0.997455	nerve_tibial	0.999981
4774	ENSG00000172785	CBWD1	0.393511	0.140378	0.693942	0.0101209	0.316395	7.40804e-28	1.0644e-26	15	26	26	B1	PNS. nerve, tibial (GTEx)	PrediXcan	0.997455	nerve_tibial	0.999981
4775	ENSG00000188690	UROS	0.393193	0.0357222	0.694177	0.0930876	0.249363	8.58138e-21	8.29652e-20	34	43	43	B1	PNS. nerve, tibial (GTEx)	PrediXcan	0.997455	nerve_tibial	0.999981
4776	ENSG00000064607	SUGP2	0.393186	0.120275	0.694182	0.00912911	0.0315801	0.00206413	0.00487712	33	37	37	B1	PNS. nerve, tibial (GTEx)	PrediXcan	0.997455	nerve_tibial	0.999981
4777	ENSG00000224934	AL391684.1	-0.39316	-0.0520114	0.694201	0.0237213	0.0598199	2.08649e-05	6.04543e-05	11	17	17	B1	PNS. nerve, tibial (GTEx)	PrediXcan	0.997455	nerve_tibial	0.999981
4778	ENSG00000143633	C1orf131	0.393132	0.221793	0.694222	0.00188865	0.012554	0.0539701	0.107687	2	4	4	B1	PNS. nerve, tibial (GTEx)	PrediXcan	0.997455	nerve_tibial	0.999981
4779	ENSG00000075239	ACAT1	-0.392984	-0.209899	0.694332	0.00256525	0.0164955	0.0275656	0.0575422	2	3	3	B1	PNS. nerve, tibial (GTEx)	PrediXcan	0.997455	nerve_tibial	0.999981
4780	ENSG00000238083	LRRC37A2	-0.39293	-0.0298606	0.694371	0.148056	0.628695	4.95882e-75	7.23626e-73	38	69	69	B1	PNS. nerve, tibial (GTEx)	PrediXcan	0.997455	nerve_tibial	0.999981
4781	ENSG00000164930	FZD6	-0.392735	-0.0580388	0.694515	0.0441805	0.0975205	3.17071e-08	1.1918e-07	54	61	61	B1	PNS. nerve, tibial (GTEx)	PrediXcan	0.997455	nerve_tibial	0.999981
4782	ENSG00000170909	OSCAR	-0.3927	-0.236172	0.694541	0.00135773	0.0374738	0.000689255	0.00170868	2	3	3	B1	PNS. nerve, tibial (GTEx)	PrediXcan	0.997455	nerve_tibial	0.999981
4783	ENSG00000241288	AC092902.2	0.392416	0.0279233	0.694751	0.173318	0.280249	1.93799e-24	2.32244e-23	70	94	94	B1	PNS. nerve, tibial (GTEx)	PrediXcan	0.997455	nerve_tibial	0.999981
4784	ENSG00000111110	PPM1H	0.391926	0.040047	0.695113	0.12671	0.0977729	2.93063e-08	1.10512e-07	61	78	78	B1	PNS. nerve, tibial (GTEx)	PrediXcan	0.997455	nerve_tibial	0.999981
4785	ENSG00000198887	SMC5	-0.391808	-0.0738969	0.6952	0.0118102	0.0322408	0.00189897	0.00450358	20	24	24	B1	PNS. nerve, tibial (GTEx)	PrediXcan	0.997455	nerve_tibial	0.999981
4786	ENSG00000163520	FBLN2	-0.391541	-0.0883051	0.695397	0.0224019	0.0524682	7.04962e-05	0.000192812	13	20	20	B1	PNS. nerve, tibial (GTEx)	PrediXcan	0.997455	nerve_tibial	0.999981
4787	ENSG00000204745	AC083899.1	0.391433	0.10182	0.695477	0.027222	0.0527701	7.31687e-05	0.000199848	16	20	20	B1	PNS. nerve, tibial (GTEx)	PrediXcan	0.997455	nerve_tibial	0.999981
4788	ENSG00000177311	ZBTB38	-0.391252	-0.122511	0.695611	0.0155636	0.0208667	0.0127375	0.0277166	60	72	72	B1	PNS. nerve, tibial (GTEx)	PrediXcan	0.997455	nerve_tibial	0.999981
4789	ENSG00000188707	ZBED6CL	0.391119	0.0743727	0.695709	0.0657957	0.109187	4.02014e-09	1.65301e-08	46	59	59	B1	PNS. nerve, tibial (GTEx)	PrediXcan	0.997455	nerve_tibial	0.999981
4790	ENSG00000165113	GKAP1	-0.390861	-3.62357	0.6959	1.41867e-05	0.025606	0.00576669	0.0130299	1	4	4	B1	PNS. nerve, tibial (GTEx)	PrediXcan	0.997455	nerve_tibial	0.999981
4791	ENSG00000189171	S100A13	0.390233	0.0607823	0.696364	0.061002	0.0691453	3.52374e-06	1.10188e-05	31	40	40	B1	PNS. nerve, tibial (GTEx)	PrediXcan	0.997455	nerve_tibial	0.999981
4792	ENSG00000124225	PMEPA1	-0.390166	-0.114481	0.696414	0.00991342	0.043336	0.000299132	0.000770887	9	11	11	B1	PNS. nerve, tibial (GTEx)	PrediXcan	0.997455	nerve_tibial	0.999981
4793	ENSG00000171444	MCC	0.390098	0.035782	0.696464	0.112768	0.197192	2.41311e-16	1.74344e-15	35	42	42	B1	PNS. nerve, tibial (GTEx)	PrediXcan	0.997455	nerve_tibial	0.999981
4794	ENSG00000105996	HOXA2	0.38951	0.0422037	0.696899	0.0587209	0.155063	1.30856e-12	7.25716e-12	17	19	19	B1	PNS. nerve, tibial (GTEx)	PrediXcan	0.997455	nerve_tibial	0.999981
4795	ENSG00000109854	HTATIP2	0.389456	0.0312252	0.696939	0.166761	0.564358	9.73141e-62	6.78245e-60	31	38	38	B1	PNS. nerve, tibial (GTEx)	PrediXcan	0.997455	nerve_tibial	0.999981
4796	ENSG00000197943	PLCG2	0.388814	0.0232355	0.697414	0.0254078	0.0755931	1.20756e-06	3.94144e-06	29	42	42	B1	PNS. nerve, tibial (GTEx)	PrediXcan	0.997455	nerve_tibial	0.999981
4797	ENSG00000002822	MAD1L1	-0.388705	-0.00528927	0.697495	0.0342649	0.0314673	0.00231285	0.00543544	46	54	54	B1	PNS. nerve, tibial (GTEx)	PrediXcan	0.997455	nerve_tibial	0.999981
4798	ENSG00000136819	C9orf78	-0.388682	-0.0916323	0.697511	0.0179289	0.0799916	6.11104e-07	2.05151e-06	14	16	16	B1	PNS. nerve, tibial (GTEx)	PrediXcan	0.997455	nerve_tibial	0.999981
4799	ENSG00000214870	AC004540.1	-0.388537	-0.0295956	0.697619	0.142946	0.288646	1.9345e-25	2.46313e-24	47	53	53	B1	PNS. nerve, tibial (GTEx)	PrediXcan	0.997455	nerve_tibial	0.999981
4800	ENSG00000124006	OBSL1	0.388434	0.0342867	0.697695	0.116764	0.136452	4.03668e-11	1.97934e-10	110	133	133	B1	PNS. nerve, tibial (GTEx)	PrediXcan	0.997455	nerve_tibial	0.999981
4801	ENSG00000160613	PCSK7	-0.38786	-0.23994	0.69812	0.00328968	0.042216	0.000367246	0.000936773	18	28	28	B1	PNS. nerve, tibial (GTEx)	PrediXcan	0.997455	nerve_tibial	0.999981
4802	ENSG00000228638	FCF1P2	-0.387802	-0.0722628	0.698163	0.0362484	0.0826246	4.30196e-07	1.46704e-06	92	112	112	B1	PNS. nerve, tibial (GTEx)	PrediXcan	0.997455	nerve_tibial	0.999981
4803	ENSG00000198382	UVRAG	-0.387164	-0.0899488	0.698635	0.0138601	0.0714031	2.2817e-06	7.24814e-06	18	20	20	B1	PNS. nerve, tibial (GTEx)	PrediXcan	0.997455	nerve_tibial	0.999981
4804	ENSG00000165810	BTNL9	-0.387146	-0.150101	0.698648	0.00541106	0.0638474	8.3754e-06	2.53087e-05	4	7	7	B1	PNS. nerve, tibial (GTEx)	PrediXcan	0.997455	nerve_tibial	0.999981
4805	ENSG00000150403	TMCO3	0.387095	0.0643117	0.698686	0.0348784	0.12136	5.90243e-10	2.62833e-09	9	11	11	B1	PNS. nerve, tibial (GTEx)	PrediXcan	0.997455	nerve_tibial	0.999981
4806	ENSG00000078487	ZCWPW1	0.387081	0.0187379	0.698697	0.151299	0.255686	1.32522e-21	1.33465e-20	64	80	80	B1	PNS. nerve, tibial (GTEx)	PrediXcan	0.997455	nerve_tibial	0.999981
4807	ENSG00000224597	SVIL-AS1	0.387004	0.0226579	0.698753	0.233568	0.433265	1.22256e-41	3.37808e-40	82	91	91	B1	PNS. nerve, tibial (GTEx)	PrediXcan	0.997455	nerve_tibial	0.999981
4808	ENSG00000140367	UBE2Q2	0.386958	0.0545676	0.698787	0.0612724	0.127968	1.71897e-10	7.97651e-10	23	28	28	B1	PNS. nerve, tibial (GTEx)	PrediXcan	0.997455	nerve_tibial	0.999981
4809	ENSG00000072609	CHFR	0.38684	0.060802	0.698875	0.0447143	0.0743835	1.34811e-06	4.38182e-06	20	22	22	B1	PNS. nerve, tibial (GTEx)	PrediXcan	0.997455	nerve_tibial	0.999981
4810	ENSG00000117266	CDK18	0.3868	0.0316892	0.698905	0.0688197	0.138181	1.13661e-11	5.8475e-11	70	86	86	B1	PNS. nerve, tibial (GTEx)	PrediXcan	0.997455	nerve_tibial	0.999981
4811	ENSG00000196793	ZNF239	-0.386626	-0.0538278	0.699033	0.03201	0.106039	8.19919e-09	3.27057e-08	18	25	25	B1	PNS. nerve, tibial (GTEx)	PrediXcan	0.997455	nerve_tibial	0.999981
4812	ENSG00000125871	MGME1	-0.386518	-0.0317341	0.699113	0.120267	0.274173	8.59969e-24	9.93182e-23	19	22	22	B1	PNS. nerve, tibial (GTEx)	PrediXcan	0.997455	nerve_tibial	0.999981
4813	ENSG00000133030	MPRIP	-0.385922	-0.049556	0.699555	0.154963	0.240545	5.66655e-20	5.24671e-19	36	42	42	B1	PNS. nerve, tibial (GTEx)	PrediXcan	0.997455	nerve_tibial	0.999981
4814	ENSG00000182552	RWDD4	-0.38585	-0.0597475	0.699608	0.0598253	0.120268	6.49435e-10	2.8816e-09	48	54	54	B1	PNS. nerve, tibial (GTEx)	PrediXcan	0.997455	nerve_tibial	0.999981
4815	ENSG00000181523	SGSH	-0.385668	-0.0479344	0.699742	0.0456677	0.133101	6.66901e-11	3.21052e-10	14	15	15	B1	PNS. nerve, tibial (GTEx)	PrediXcan	0.997455	nerve_tibial	0.999981
4816	ENSG00000105650	PDE4C	0.38564	0.0621573	0.699764	0.0223343	0.0171785	0.0249408	0.0523125	23	30	30	B1	PNS. nerve, tibial (GTEx)	PrediXcan	0.997455	nerve_tibial	0.999981
4817	ENSG00000130856	ZNF236	0.385635	0.0503966	0.699767	0.0683401	0.14601	1.64046e-12	9.03706e-12	52	61	61	B1	PNS. nerve, tibial (GTEx)	PrediXcan	0.997455	nerve_tibial	0.999981
4818	ENSG00000111196	MAGOHB	0.385474	0.142362	0.699886	0.0070674	0.0136503	0.0451384	0.0913264	18	24	24	B1	PNS. nerve, tibial (GTEx)	PrediXcan	0.997455	nerve_tibial	0.999981
4819	ENSG00000236333	TRHDE-AS1	-0.385438	-0.101087	0.699913	0.0157527	0.0153219	0.0310398	0.0642489	27	33	33	B1	PNS. nerve, tibial (GTEx)	PrediXcan	0.997455	nerve_tibial	0.999981
4820	ENSG00000121900	TMEM54	0.385298	0.0358294	0.700017	0.0554914	0.0415699	0.000433929	0.00109688	36	41	41	B1	PNS. nerve, tibial (GTEx)	PrediXcan	0.997455	nerve_tibial	0.999981
4821	ENSG00000151150	ANK3	0.385287	0.0279353	0.700025	0.0288047	0.0274648	0.00436815	0.00999402	39	43	43	B1	PNS. nerve, tibial (GTEx)	PrediXcan	0.997455	nerve_tibial	0.999981
4822	ENSG00000180822	PSMG4	0.385095	0.0333982	0.700167	0.0957152	0.304466	1.52448e-27	2.15721e-26	21	30	30	B1	PNS. nerve, tibial (GTEx)	PrediXcan	0.997455	nerve_tibial	0.999981
4823	ENSG00000119655	NPC2	-0.385051	-0.0834384	0.700199	0.0160031	0.0770579	1.02184e-06	3.36506e-06	14	15	15	B1	PNS. nerve, tibial (GTEx)	PrediXcan	0.997455	nerve_tibial	0.999981
4824	ENSG00000220785	MTMR9LP	0.384837	0.0885449	0.700358	0.0135862	0.0424951	0.000356108	0.000910683	9	10	10	B1	PNS. nerve, tibial (GTEx)	PrediXcan	0.997455	nerve_tibial	0.999981
4825	ENSG00000168394	TAP1	-0.384666	-0.0243069	0.700485	0.10177	0.128944	7.09889e-11	3.40693e-10	48	53	53	B1	PNS. nerve, tibial (GTEx)	PrediXcan	0.997455	nerve_tibial	0.999981
4826	ENSG00000197016	ZNF470	0.384659	0.00320866	0.70049	0.13198	0.0521683	6.4957e-05	0.000178498	74	87	87	B1	PNS. nerve, tibial (GTEx)	PrediXcan	0.997455	nerve_tibial	0.999981
4827	ENSG00000101557	USP14	0.384367	0.0528678	0.700706	0.0561437	0.0405007	0.000266781	0.000690693	31	34	34	B1	PNS. nerve, tibial (GTEx)	PrediXcan	0.997455	nerve_tibial	0.999981
4828	ENSG00000101363	MANBAL	-0.383698	-0.0329034	0.701202	0.136713	0.237526	1.33439e-19	1.19907e-18	25	28	28	B1	PNS. nerve, tibial (GTEx)	PrediXcan	0.997455	nerve_tibial	0.999981
4829	ENSG00000154258	ABCA9	-0.383198	-0.145837	0.701573	0.0137848	0.052283	7.39797e-05	0.000201827	20	25	25	B1	PNS. nerve, tibial (GTEx)	PrediXcan	0.997455	nerve_tibial	0.999981
4830	ENSG00000105737	GRIK5	-0.38297	-0.0326147	0.701742	0.0388795	0.109214	2.4329e-09	1.02227e-08	20	21	21	B1	PNS. nerve, tibial (GTEx)	PrediXcan	0.997455	nerve_tibial	0.999981
4831	ENSG00000107223	EDF1	0.382735	0.118746	0.701916	0.00921826	0.0608299	1.26607e-05	3.75769e-05	5	7	7	B1	PNS. nerve, tibial (GTEx)	PrediXcan	0.997455	nerve_tibial	0.999981
4832	ENSG00000122778	KIAA1549	0.382672	0.0500852	0.701963	0.0586854	0.112086	1.47593e-09	6.32303e-09	18	20	20	B1	PNS. nerve, tibial (GTEx)	PrediXcan	0.997455	nerve_tibial	0.999981
4833	ENSG00000122512	PMS2	-0.382501	-0.0439781	0.70209	0.0876603	0.31314	6.62055e-27	9.06621e-26	34	42	42	B1	PNS. nerve, tibial (GTEx)	PrediXcan	0.997455	nerve_tibial	0.999981
4834	ENSG00000188493	C19orf54	0.382424	0.0255715	0.702147	0.115776	0.227128	6.46906e-20	5.96218e-19	35	43	43	B1	PNS. nerve, tibial (GTEx)	PrediXcan	0.997455	nerve_tibial	0.999981
4835	ENSG00000101144	BMP7	-0.382285	-0.0945985	0.70225	0.0227552	0.0548902	4.94227e-05	0.000137537	111	137	137	B1	PNS. nerve, tibial (GTEx)	PrediXcan	0.997455	nerve_tibial	0.999981
4836	ENSG00000006025	OSBPL7	-0.382233	-0.0904166	0.702288	0.0112774	0.0414782	0.000384623	0.000978779	11	12	12	B1	PNS. nerve, tibial (GTEx)	PrediXcan	0.997455	nerve_tibial	0.999981
4837	ENSG00000232637	WI2-3658N16.1	0.381907	0.0767597	0.702531	0.0609217	0.402909	1.76254e-38	4.27188e-37	24	39	39	B1	PNS. nerve, tibial (GTEx)	PrediXcan	0.997455	nerve_tibial	0.999981
4838	ENSG00000010361	FUZ	0.381538	0.0223982	0.702804	0.1658	0.0465834	0.000122612	0.000328177	91	106	106	B1	PNS. nerve, tibial (GTEx)	PrediXcan	0.997455	nerve_tibial	0.999981
4839	ENSG00000183570	PCBP3	-0.381429	-0.0300925	0.702885	0.180358	0.331498	3.63268e-29	5.60465e-28	64	82	82	B1	PNS. nerve, tibial (GTEx)	PrediXcan	0.997455	nerve_tibial	0.999981
4840	ENSG00000261534	AL596244.1	0.381114	0.0333938	0.703118	0.136632	0.139124	1.07742e-11	5.55115e-11	79	91	91	B1	PNS. nerve, tibial (GTEx)	PrediXcan	0.997455	nerve_tibial	0.999981
4841	ENSG00000256683	ZNF350	-0.380958	-0.065572	0.703234	0.0505501	0.0165398	0.0280294	0.0584321	56	74	74	B1	PNS. nerve, tibial (GTEx)	PrediXcan	0.997455	nerve_tibial	0.999981
4842	ENSG00000121039	RDH10	-0.380923	-0.0780334	0.703261	0.0203289	0.322331	8.09159e-28	1.15905e-26	15	24	24	B1	PNS. nerve, tibial (GTEx)	PrediXcan	0.997455	nerve_tibial	0.999981
4843	ENSG00000130653	PNPLA7	-0.38082	-0.109689	0.703337	0.0255206	0.146833	5.26665e-12	2.78627e-11	17	23	23	B1	PNS. nerve, tibial (GTEx)	PrediXcan	0.997455	nerve_tibial	0.999981
4844	ENSG00000099785	MARCH2	0.380807	0.0260225	0.703346	0.195985	0.40246	1.98144e-37	4.5957e-36	28	36	36	B1	PNS. nerve, tibial (GTEx)	PrediXcan	0.997455	nerve_tibial	0.999981
4845	ENSG00000082146	STRADB	0.380572	0.0896357	0.703521	0.014207	0.0552877	4.66245e-05	0.000130086	15	20	20	B1	PNS. nerve, tibial (GTEx)	PrediXcan	0.997455	nerve_tibial	0.999981
4846	ENSG00000146457	WTAP	-0.380193	-0.0379745	0.703802	0.181319	0.261992	6.68617e-23	7.2949e-22	28	33	33	B1	PNS. nerve, tibial (GTEx)	PrediXcan	0.997455	nerve_tibial	0.999981
4847	ENSG00000223401	AC072022.1	-0.379976	-0.0676222	0.703963	0.0533482	0.0100513	0.085794	0.165527	52	60	60	B1	PNS. nerve, tibial (GTEx)	PrediXcan	0.997455	nerve_tibial	0.999981
4848	ENSG00000075568	TMEM131	-0.379868	-0.101982	0.704043	0.0159261	0.0329052	0.00179477	0.00426658	34	43	43	B1	PNS. nerve, tibial (GTEx)	PrediXcan	0.997455	nerve_tibial	0.999981
4849	ENSG00000101079	NDRG3	-0.379652	-0.0495779	0.704204	0.068725	0.115504	6.49588e-10	2.8816e-09	22	23	23	B1	PNS. nerve, tibial (GTEx)	PrediXcan	0.997455	nerve_tibial	0.999981
4850	ENSG00000187049	TMEM216	0.379611	0.0517793	0.704234	0.0300485	0.192818	3.49184e-16	2.50344e-15	21	30	30	B1	PNS. nerve, tibial (GTEx)	PrediXcan	0.997455	nerve_tibial	0.999981
4851	ENSG00000130158	DOCK6	0.37947	0.0398117	0.704339	0.0661311	0.0649082	8.64157e-06	2.60736e-05	66	84	84	B1	PNS. nerve, tibial (GTEx)	PrediXcan	0.997455	nerve_tibial	0.999981
4852	ENSG00000164828	SUN1	-0.379461	-0.527353	0.704345	0.000486877	0.0437346	0.000260546	0.00067505	10	15	15	B1	PNS. nerve, tibial (GTEx)	PrediXcan	0.997455	nerve_tibial	0.999981
4853	ENSG00000161533	ACOX1	0.379254	0.0540849	0.704499	0.0202673	0.0371968	0.000893088	0.00218805	21	23	23	B1	PNS. nerve, tibial (GTEx)	PrediXcan	0.997455	nerve_tibial	0.999981
4854	ENSG00000179915	NRXN1	0.379247	0.115336	0.704504	0.0102283	0.0567074	3.59922e-05	0.000101472	9	12	12	B1	PNS. nerve, tibial (GTEx)	PrediXcan	0.997455	nerve_tibial	0.999981
4855	ENSG00000122965	RBM19	0.379074	0.0161815	0.704633	0.195791	0.279802	5.56215e-25	6.85314e-24	46	53	53	B1	PNS. nerve, tibial (GTEx)	PrediXcan	0.997455	nerve_tibial	0.999981
4856	ENSG00000135926	TMBIM1	-0.378641	-0.0393463	0.704955	0.0927059	0.167556	3.25808e-14	2.04125e-13	28	31	31	B1	PNS. nerve, tibial (GTEx)	PrediXcan	0.997455	nerve_tibial	0.999981
4857	ENSG00000120725	SIL1	-0.377864	-0.0583212	0.705531	0.0379191	0.128867	1.25702e-10	5.90726e-10	11	14	14	B1	PNS. nerve, tibial (GTEx)	PrediXcan	0.997455	nerve_tibial	0.999981
4858	ENSG00000167720	SRR	0.377835	0.0257188	0.705553	0.187746	0.370889	2.4437e-34	4.85587e-33	28	33	33	B1	PNS. nerve, tibial (GTEx)	PrediXcan	0.997455	nerve_tibial	0.999981
4859	ENSG00000239697	TNFSF12	-0.377794	-0.0499205	0.705584	0.0624626	0.0300695	0.00275466	0.00641563	48	57	57	B1	PNS. nerve, tibial (GTEx)	PrediXcan	0.997455	nerve_tibial	0.999981
4860	ENSG00000119514	GALNT12	0.377678	0.0677301	0.70567	0.0513923	0.0116319	0.062794	0.123846	48	52	52	B1	PNS. nerve, tibial (GTEx)	PrediXcan	0.997455	nerve_tibial	0.999981
4861	ENSG00000239264	TXNDC5	0.377613	0.117586	0.705718	0.0107574	0.0211772	0.0114296	0.024987	4	6	6	B1	PNS. nerve, tibial (GTEx)	PrediXcan	0.997455	nerve_tibial	0.999981
4862	ENSG00000233223	AC016876.1	-0.377503	-0.263844	0.7058	0.00145872	0.0612352	1.55017e-05	4.56417e-05	1	3	3	B1	PNS. nerve, tibial (GTEx)	PrediXcan	0.997455	nerve_tibial	0.999981
4863	ENSG00000089775	ZBTB25	0.377488	0.0198192	0.705811	0.0823496	0.150712	2.7073e-12	1.46888e-11	45	54	54	B1	PNS. nerve, tibial (GTEx)	PrediXcan	0.997455	nerve_tibial	0.999981
4864	ENSG00000185800	DMWD	-0.377486	-0.0803969	0.705812	0.0337416	0.0674886	4.78348e-06	1.47831e-05	28	33	33	B1	PNS. nerve, tibial (GTEx)	PrediXcan	0.997455	nerve_tibial	0.999981
4865	ENSG00000154134	ROBO3	0.377461	0.0340559	0.705831	0.0684033	0.20025	5.1747e-17	3.89326e-16	17	23	23	B1	PNS. nerve, tibial (GTEx)	PrediXcan	0.997455	nerve_tibial	0.999981
4866	ENSG00000073350	LLGL2	-0.377385	-0.0379727	0.705887	0.0729966	0.224359	2.13079e-18	1.77786e-17	24	27	27	B1	PNS. nerve, tibial (GTEx)	PrediXcan	0.997455	nerve_tibial	0.999981
4867	ENSG00000164172	MOCS2	-0.377315	-0.0832222	0.705939	0.0199905	0.115932	1.36953e-09	5.88699e-09	13	15	15	B1	PNS. nerve, tibial (GTEx)	PrediXcan	0.997455	nerve_tibial	0.999981
4868	ENSG00000126001	CEP250	0.377265	0.0729921	0.705977	0.0175051	0.107585	5.78321e-09	2.3368e-08	24	37	37	B1	PNS. nerve, tibial (GTEx)	PrediXcan	0.997455	nerve_tibial	0.999981
4869	ENSG00000176845	METRNL	-0.377228	-0.500493	0.706004	0.000907097	0.04536	0.000207314	0.000542041	8	14	14	B1	PNS. nerve, tibial (GTEx)	PrediXcan	0.997455	nerve_tibial	0.999981
4870	ENSG00000136111	TBC1D4	0.376703	0.0207604	0.706395	0.31161	0.397387	2.61573e-37	6.03687e-36	78	88	88	B1	PNS. nerve, tibial (GTEx)	PrediXcan	0.997455	nerve_tibial	0.999981
4871	ENSG00000109743	BST1	-0.37667	-0.0931933	0.706419	0.018878	0.0218995	0.0111282	0.0243495	39	48	48	B1	PNS. nerve, tibial (GTEx)	PrediXcan	0.997455	nerve_tibial	0.999981
4872	ENSG00000010030	ETV7	-0.376559	-0.0405026	0.706501	0.0619229	0.175357	6.02903e-15	3.97836e-14	14	19	19	B1	PNS. nerve, tibial (GTEx)	PrediXcan	0.997455	nerve_tibial	0.999981
4873	ENSG00000177200	CHD9	0.376389	0.099195	0.706628	0.0301796	0.0537543	6.1766e-05	0.000170063	29	32	32	B1	PNS. nerve, tibial (GTEx)	PrediXcan	0.997455	nerve_tibial	0.999981
4874	ENSG00000235750	KIAA0040	-0.37563	-0.108964	0.707192	0.0114568	0.0963461	3.99475e-08	1.48757e-07	11	17	17	B1	PNS. nerve, tibial (GTEx)	PrediXcan	0.997455	nerve_tibial	0.999981
4875	ENSG00000206053	JPT2	-0.375486	-0.0307228	0.707299	0.330591	0.507424	1.36521e-53	6.59491e-52	18	21	21	B1	PNS. nerve, tibial (GTEx)	PrediXcan	0.997455	nerve_tibial	0.999981
4876	ENSG00000116151	MORN1	0.375397	0.0402152	0.707365	0.0593209	0.142551	1.4951e-11	7.62741e-11	18	22	22	B1	PNS. nerve, tibial (GTEx)	PrediXcan	0.997455	nerve_tibial	0.999981
4877	ENSG00000110395	CBL	-0.37537	-0.0959501	0.707385	0.0127579	0.0352842	0.00114016	0.00276772	7	11	11	B1	PNS. nerve, tibial (GTEx)	PrediXcan	0.997455	nerve_tibial	0.999981
4878	ENSG00000144741	SLC25A26	-0.375122	-0.0473759	0.70757	0.0552337	0.237389	1.25806e-19	1.13412e-18	12	17	17	B1	PNS. nerve, tibial (GTEx)	PrediXcan	0.997455	nerve_tibial	0.999981
4879	ENSG00000134184	GSTM1	-0.374913	-0.0241073	0.707725	0.239199	0.190539	1.72598e-15	1.18005e-14	108	122	122	B1	PNS. nerve, tibial (GTEx)	PrediXcan	0.997455	nerve_tibial	0.999981
4880	ENSG00000227354	RBM26-AS1	-0.374592	-0.020001	0.707964	0.301977	0.517724	2.77222e-55	1.44911e-53	17	18	18	B1	PNS. nerve, tibial (GTEx)	PrediXcan	0.997455	nerve_tibial	0.999981
4881	ENSG00000115271	GCA	0.374357	0.33489	0.708139	0.00855713	0.0136389	0.0430812	0.08748	8	10	10	B1	PNS. nerve, tibial (GTEx)	PrediXcan	0.997455	nerve_tibial	0.999981
4882	ENSG00000139668	WDFY2	0.374343	0.00979935	0.708149	0.22099	0.273369	2.9876e-23	3.33758e-22	50	53	53	B1	PNS. nerve, tibial (GTEx)	PrediXcan	0.997455	nerve_tibial	0.999981
4883	ENSG00000090020	SLC9A1	0.37424	0.106187	0.708226	0.0112586	0.0357241	0.00117558	0.00284679	3	4	4	B1	PNS. nerve, tibial (GTEx)	PrediXcan	0.997455	nerve_tibial	0.999981
4884	ENSG00000213753	CENPBD1P1	-0.37423	-0.0460986	0.708233	0.0761514	0.119158	8.81142e-10	3.8623e-09	30	35	35	B1	PNS. nerve, tibial (GTEx)	PrediXcan	0.997455	nerve_tibial	0.999981
4885	ENSG00000177599	ZNF491	0.374082	0.093433	0.708344	0.0169688	0.0479684	0.000121467	0.000325173	14	15	15	B1	PNS. nerve, tibial (GTEx)	PrediXcan	0.997455	nerve_tibial	0.999981
4886	ENSG00000089351	GRAMD1A	-0.374004	-0.0511496	0.708401	0.031091	0.0961815	4.57335e-08	1.69627e-07	38	43	43	B1	PNS. nerve, tibial (GTEx)	PrediXcan	0.997455	nerve_tibial	0.999981
4887	ENSG00000188529	SRSF10	-0.373955	-0.0497002	0.708438	0.069195	0.256619	4.78149e-22	4.93254e-21	39	45	45	B1	PNS. nerve, tibial (GTEx)	PrediXcan	0.997455	nerve_tibial	0.999981
4888	ENSG00000168795	ZBTB5	0.373906	0.101283	0.708475	0.00849992	0.0309644	0.00216854	0.00511174	13	15	15	B1	PNS. nerve, tibial (GTEx)	PrediXcan	0.997455	nerve_tibial	0.999981
4889	ENSG00000110881	ASIC1	0.372986	0.0632834	0.709159	0.0397453	0.0917753	9.02994e-08	3.27382e-07	7	9	9	B1	PNS. nerve, tibial (GTEx)	PrediXcan	0.997455	nerve_tibial	0.999981
4890	ENSG00000183876	ARSI	-0.372949	-0.0401669	0.709186	0.120011	0.182433	7.69568e-15	5.04015e-14	61	76	76	B1	PNS. nerve, tibial (GTEx)	PrediXcan	0.997455	nerve_tibial	0.999981
4891	ENSG00000138796	HADH	0.372943	0.0341048	0.709191	0.0541371	0.139203	2.73635e-11	1.36613e-10	25	33	33	B1	PNS. nerve, tibial (GTEx)	PrediXcan	0.997455	nerve_tibial	0.999981
4892	ENSG00000162944	RFTN2	0.37264	0.0565867	0.709416	0.0469042	0.0398946	0.000574281	0.00143381	48	61	61	B1	PNS. nerve, tibial (GTEx)	PrediXcan	0.997455	nerve_tibial	0.999981
4893	ENSG00000160310	PRMT2	0.372567	0.0364474	0.70947	0.146091	0.201105	1.83949e-16	1.33659e-15	35	44	44	B1	PNS. nerve, tibial (GTEx)	PrediXcan	0.997455	nerve_tibial	0.999981
4894	ENSG00000140691	ARMC5	0.371583	0.117506	0.710204	0.00909932	0.0802468	7.52234e-07	2.50488e-06	9	14	14	B1	PNS. nerve, tibial (GTEx)	PrediXcan	0.997455	nerve_tibial	0.999981
4895	ENSG00000146477	SLC22A3	-0.371539	-0.0697702	0.710236	0.022897	0.109716	2.91764e-09	1.21502e-08	10	14	14	B1	PNS. nerve, tibial (GTEx)	PrediXcan	0.997455	nerve_tibial	0.999981
4896	ENSG00000151135	TMEM263	0.371493	0.0488123	0.71027	0.0403867	0.0974951	2.73834e-08	1.03456e-07	19	22	22	B1	PNS. nerve, tibial (GTEx)	PrediXcan	0.997455	nerve_tibial	0.999981
4897	ENSG00000261888	AC144831.1	0.371478	0.160425	0.710282	0.0115466	0.0218464	0.0108661	0.023796	14	15	15	B1	PNS. nerve, tibial (GTEx)	PrediXcan	0.997455	nerve_tibial	0.999981
4898	ENSG00000167792	NDUFV1	0.371321	0.0365583	0.710398	0.0854926	0.37469	2.23459e-35	4.72163e-34	16	21	21	B1	PNS. nerve, tibial (GTEx)	PrediXcan	0.997455	nerve_tibial	0.999981
4899	ENSG00000161328	LRRC56	-0.371297	-0.0307704	0.710416	0.141725	0.207681	3.5301e-17	2.69206e-16	38	40	40	B1	PNS. nerve, tibial (GTEx)	PrediXcan	0.997455	nerve_tibial	0.999981
4900	ENSG00000174106	LEMD3	-0.371255	-0.0402708	0.710448	0.0652717	0.196552	2.86085e-16	2.06055e-15	22	26	26	B1	PNS. nerve, tibial (GTEx)	PrediXcan	0.997455	nerve_tibial	0.999981
4901	ENSG00000148459	PDSS1	0.371252	0.0619622	0.71045	0.030732	0.0400095	0.000569	0.00142088	30	34	34	B1	PNS. nerve, tibial (GTEx)	PrediXcan	0.997455	nerve_tibial	0.999981
4902	ENSG00000163918	RFC4	0.37082	0.034494	0.710772	0.0924325	0.224826	3.92326e-19	3.43077e-18	7	8	8	B1	PNS. nerve, tibial (GTEx)	PrediXcan	0.997455	nerve_tibial	0.999981
4903	ENSG00000124171	PARD6B	0.370768	0.0986564	0.71081	0.0160432	0.13219	6.82606e-11	3.28274e-10	24	35	35	B1	PNS. nerve, tibial (GTEx)	PrediXcan	0.997455	nerve_tibial	0.999981
4904	ENSG00000197951	ZNF71	-0.37048	-0.0612112	0.711025	0.0314081	0.115058	1.62345e-09	6.92957e-09	31	39	39	B1	PNS. nerve, tibial (GTEx)	PrediXcan	0.997455	nerve_tibial	0.999981
4905	ENSG00000160325	CACFD1	-0.37047	-0.0208354	0.711032	0.109487	0.0771845	1.19345e-06	3.89904e-06	77	96	96	B1	PNS. nerve, tibial (GTEx)	PrediXcan	0.997455	nerve_tibial	0.999981
4906	ENSG00000173660	UQCRH	-0.369929	-0.0619829	0.711435	0.0321459	0.115906	8.42526e-10	3.70114e-09	5	7	7	B1	PNS. nerve, tibial (GTEx)	PrediXcan	0.997455	nerve_tibial	0.999981
4907	ENSG00000152475	ZNF837	-0.369533	-0.0646634	0.71173	0.019835	0.105378	8.50939e-09	3.38948e-08	16	25	25	B1	PNS. nerve, tibial (GTEx)	PrediXcan	0.997455	nerve_tibial	0.999981
4908	ENSG00000075131	TIPIN	-0.369509	-0.0252818	0.711749	0.224755	0.402482	6.1079e-38	1.45768e-36	81	92	92	B1	PNS. nerve, tibial (GTEx)	PrediXcan	0.997455	nerve_tibial	0.999981
4909	ENSG00000176485	PLA2G16	0.36942	0.0444965	0.711815	0.0556754	0.0674087	4.13582e-06	1.28638e-05	18	24	24	B1	PNS. nerve, tibial (GTEx)	PrediXcan	0.997455	nerve_tibial	0.999981
4910	ENSG00000005812	FBXL3	-0.369359	-0.0623973	0.71186	0.0392716	0.0486819	0.000100197	0.000270038	16	16	16	B1	PNS. nerve, tibial (GTEx)	PrediXcan	0.997455	nerve_tibial	0.999981
4911	ENSG00000258727	AL135999.1	-0.369156	-0.045527	0.712011	0.0609103	0.139913	1.05189e-11	5.42359e-11	18	18	18	B1	PNS. nerve, tibial (GTEx)	PrediXcan	0.997455	nerve_tibial	0.999981
4912	ENSG00000167371	PRRT2	0.368972	0.158556	0.712149	0.0110445	0.0822749	3.42759e-07	1.17862e-06	5	7	7	B1	PNS. nerve, tibial (GTEx)	PrediXcan	0.997455	nerve_tibial	0.999981
4913	ENSG00000155592	ZKSCAN2	-0.368389	-0.0230775	0.712583	0.228075	0.169986	6.81199e-14	4.20763e-13	109	133	133	B1	PNS. nerve, tibial (GTEx)	PrediXcan	0.997455	nerve_tibial	0.999981
4914	ENSG00000078269	SYNJ2	0.368246	0.0403668	0.71269	0.0667547	0.14919	2.16831e-12	1.18471e-11	28	32	32	B1	PNS. nerve, tibial (GTEx)	PrediXcan	0.997455	nerve_tibial	0.999981
4915	ENSG00000175221	MED16	0.368053	0.0464108	0.712834	0.0727284	0.126003	1.31187e-10	6.14649e-10	49	63	63	B1	PNS. nerve, tibial (GTEx)	PrediXcan	0.997455	nerve_tibial	0.999981
4916	ENSG00000154102	C16orf74	-0.367772	-0.0428907	0.713043	0.025343	0.115194	1.9796e-09	8.39099e-09	10	13	13	B1	PNS. nerve, tibial (GTEx)	PrediXcan	0.997455	nerve_tibial	0.999981
4917	ENSG00000168275	COA6	-0.367683	-0.0224345	0.71311	0.2235	0.29213	5.91967e-25	7.27444e-24	51	62	62	B1	PNS. nerve, tibial (GTEx)	PrediXcan	0.997455	nerve_tibial	0.999981
4918	ENSG00000100592	DAAM1	-0.367595	-0.0481335	0.713175	0.0272672	0.0438881	0.000256972	0.000666651	30	39	39	B1	PNS. nerve, tibial (GTEx)	PrediXcan	0.997455	nerve_tibial	0.999981
4919	ENSG00000100124	ANKRD54	-0.367532	-0.0322389	0.713222	0.184104	0.327657	4.40146e-29	6.73881e-28	10	13	13	B1	PNS. nerve, tibial (GTEx)	PrediXcan	0.997455	nerve_tibial	0.999981
4920	ENSG00000183955	KMT5A	-0.367398	-0.0629169	0.713322	0.0302105	0.0605134	1.63908e-05	4.80978e-05	30	36	36	B1	PNS. nerve, tibial (GTEx)	PrediXcan	0.997455	nerve_tibial	0.999981
4921	ENSG00000229358	DPY19L1P1	-0.367364	-0.0468332	0.713348	0.0589683	0.192559	1.34473e-15	9.25715e-15	36	51	51	B1	PNS. nerve, tibial (GTEx)	PrediXcan	0.997455	nerve_tibial	0.999981
4922	ENSG00000167325	RRM1	-0.367328	-0.0256752	0.713375	0.184775	0.371809	1.11669e-33	2.15181e-32	13	16	16	B1	PNS. nerve, tibial (GTEx)	PrediXcan	0.997455	nerve_tibial	0.999981
4923	ENSG00000099308	MAST3	0.367125	0.0281783	0.713526	0.0629042	0.107363	3.61188e-09	1.49083e-08	31	41	41	B1	PNS. nerve, tibial (GTEx)	PrediXcan	0.997455	nerve_tibial	0.999981
4924	ENSG00000151388	ADAMTS12	0.366881	0.0796802	0.713708	0.0482899	0.0274274	0.00444076	0.0101502	63	74	74	B1	PNS. nerve, tibial (GTEx)	PrediXcan	0.997455	nerve_tibial	0.999981
4925	ENSG00000119640	ACYP1	-0.366824	-0.0469031	0.713751	0.1104	0.0590413	2.0259e-05	5.87959e-05	78	94	94	B1	PNS. nerve, tibial (GTEx)	PrediXcan	0.997455	nerve_tibial	0.999981
4926	ENSG00000136141	LRCH1	0.366606	0.0659421	0.713913	0.0251812	0.0693788	4.48993e-06	1.39251e-05	15	17	17	B1	PNS. nerve, tibial (GTEx)	PrediXcan	0.997455	nerve_tibial	0.999981
4927	ENSG00000106868	SUSD1	0.366458	0.0376968	0.714024	0.0795529	0.295321	6.25648e-26	8.16841e-25	10	13	13	B1	PNS. nerve, tibial (GTEx)	PrediXcan	0.997455	nerve_tibial	0.999981
4928	ENSG00000177352	CCDC71	-0.366343	-0.0682259	0.714109	0.0437363	0.0582688	2.3155e-05	6.68546e-05	38	50	50	B1	PNS. nerve, tibial (GTEx)	PrediXcan	0.997455	nerve_tibial	0.999981
4929	ENSG00000113108	APBB3	-0.366252	-0.0702202	0.714177	0.013431	0.0291951	0.0025446	0.00594817	2	2	2	B1	PNS. nerve, tibial (GTEx)	PrediXcan	0.997455	nerve_tibial	0.999981
4930	ENSG00000243477	NAT6	0.3662	0.0660013	0.714216	0.0426705	0.054354	4.13054e-05	0.00011573	18	20	20	B1	PNS. nerve, tibial (GTEx)	PrediXcan	0.997455	nerve_tibial	0.999981
4931	ENSG00000175866	BAIAP2	0.366195	0.0830158	0.714219	0.0180987	0.122777	3.94425e-10	1.7784e-09	13	15	15	B1	PNS. nerve, tibial (GTEx)	PrediXcan	0.997455	nerve_tibial	0.999981
4932	ENSG00000155508	CNOT8	-0.366009	-0.0185476	0.714358	0.138576	0.373944	2.84377e-34	5.61896e-33	26	32	32	B1	PNS. nerve, tibial (GTEx)	PrediXcan	0.997455	nerve_tibial	0.999981
4933	ENSG00000072364	AFF4	0.365994	0.0408478	0.71437	0.0737949	0.096522	3.91165e-08	1.45895e-07	57	73	73	B1	PNS. nerve, tibial (GTEx)	PrediXcan	0.997455	nerve_tibial	0.999981
4934	ENSG00000088882	CPXM1	-0.365992	-0.112556	0.714371	0.0150413	0.0607345	1.46368e-05	4.31769e-05	9	10	10	B1	PNS. nerve, tibial (GTEx)	PrediXcan	0.997455	nerve_tibial	0.999981
4935	ENSG00000164307	ERAP1	0.365828	0.0278402	0.714494	0.166643	0.347019	1.06668e-31	1.87728e-30	24	30	30	B1	PNS. nerve, tibial (GTEx)	PrediXcan	0.997455	nerve_tibial	0.999981
4936	ENSG00000115875	SRSF7	-0.365723	-0.156114	0.714572	0.00647245	0.0109345	0.0723279	0.141218	3	4	4	B1	PNS. nerve, tibial (GTEx)	PrediXcan	0.997455	nerve_tibial	0.999981
4937	ENSG00000165244	ZNF367	-0.365657	-0.132986	0.714621	0.028703	0.011466	0.0676832	0.132909	95	115	115	B1	PNS. nerve, tibial (GTEx)	PrediXcan	0.997455	nerve_tibial	0.999981
4938	ENSG00000164252	AGGF1	0.365614	0.0957279	0.714653	0.0175736	0.025084	0.00650577	0.0146221	7	7	7	B1	PNS. nerve, tibial (GTEx)	PrediXcan	0.997455	nerve_tibial	0.999981
4939	ENSG00000139168	ZCRB1	0.365567	0.0598961	0.714688	0.0389459	0.0482333	0.000129213	0.000344659	69	89	89	B1	PNS. nerve, tibial (GTEx)	PrediXcan	0.997455	nerve_tibial	0.999981
4940	ENSG00000099860	GADD45B	0.365333	0.157714	0.714863	0.0170737	0.047968	0.000157144	0.000415011	17	19	19	B1	PNS. nerve, tibial (GTEx)	PrediXcan	0.997455	nerve_tibial	0.999981
4941	ENSG00000047188	YTHDC2	-0.364962	-0.0668651	0.71514	0.0235489	0.065661	3.37979e-06	1.05899e-05	14	18	18	B1	PNS. nerve, tibial (GTEx)	PrediXcan	0.997455	nerve_tibial	0.999981
4942	ENSG00000198815	FOXJ3	0.364943	0.0328989	0.715154	0.0667239	0.080538	7.33539e-07	2.44321e-06	83	93	93	B1	PNS. nerve, tibial (GTEx)	PrediXcan	0.997455	nerve_tibial	0.999981
4943	ENSG00000204792	LINC01291	-0.364935	-0.0380334	0.71516	0.108947	0.648449	1.33381e-80	2.96592e-78	49	61	61	B1	PNS. nerve, tibial (GTEx)	PrediXcan	0.997455	nerve_tibial	0.999981
4944	ENSG00000188785	ZNF548	-0.364809	-0.0352412	0.715254	0.098107	0.260748	9.65783e-22	9.797e-21	11	13	13	B1	PNS. nerve, tibial (GTEx)	PrediXcan	0.997455	nerve_tibial	0.999981
4945	ENSG00000140859	KIFC3	0.364659	0.0864264	0.715366	0.0168068	0.0486243	0.000121462	0.000325173	29	31	31	B1	PNS. nerve, tibial (GTEx)	PrediXcan	0.997455	nerve_tibial	0.999981
4946	ENSG00000166788	SAAL1	-0.364406	-0.0435956	0.715555	0.0629475	0.0987126	1.46223e-08	5.68854e-08	26	28	28	B1	PNS. nerve, tibial (GTEx)	PrediXcan	0.997455	nerve_tibial	0.999981
4947	ENSG00000162383	SLC1A7	-0.364274	-0.0317707	0.715654	0.0977864	0.182658	5.52481e-15	3.66117e-14	28	32	32	B1	PNS. nerve, tibial (GTEx)	PrediXcan	0.997455	nerve_tibial	0.999981
4948	ENSG00000113318	MSH3	0.364262	0.0251066	0.715662	0.178336	0.385816	3.27792e-35	6.85378e-34	42	50	50	B1	PNS. nerve, tibial (GTEx)	PrediXcan	0.997455	nerve_tibial	0.999981
4949	ENSG00000224870	AL391244.1	-0.364078	-0.198685	0.7158	0.0080468	0.0482093	6.9681e-05	0.000190656	1	1	1	B1	PNS. nerve, tibial (GTEx)	PrediXcan	0.997455	nerve_tibial	0.999981
4950	ENSG00000272523	LINC01023	0.364062	0.078532	0.715812	0.029663	0.0305472	0.00263069	0.00614223	31	35	35	B1	PNS. nerve, tibial (GTEx)	PrediXcan	0.997455	nerve_tibial	0.999981
4951	ENSG00000071127	WDR1	-0.363758	-0.078086	0.716038	0.0515881	0.0930138	8.91146e-08	3.23557e-07	41	52	52	B1	PNS. nerve, tibial (GTEx)	PrediXcan	0.997455	nerve_tibial	0.999981
4952	ENSG00000101752	MIB1	0.363716	0.0686117	0.71607	0.0265347	0.0232604	0.00852057	0.0188779	47	58	58	B1	PNS. nerve, tibial (GTEx)	PrediXcan	0.997455	nerve_tibial	0.999981
4953	ENSG00000071994	PDCD2	-0.363708	-0.460562	0.716076	0.000487361	0.0107881	0.0755444	0.147027	2	4	4	B1	PNS. nerve, tibial (GTEx)	PrediXcan	0.997455	nerve_tibial	0.999981
4954	ENSG00000215915	ATAD3C	-0.363542	-0.028845	0.7162	0.146176	0.470896	2.98422e-48	1.14537e-46	14	19	19	B1	PNS. nerve, tibial (GTEx)	PrediXcan	0.997455	nerve_tibial	0.999981
4955	ENSG00000233006	MIR3936HG	0.363505	0.0366037	0.716228	0.0595482	0.166334	4.41378e-14	2.75301e-13	35	45	45	B1	PNS. nerve, tibial (GTEx)	PrediXcan	0.997455	nerve_tibial	0.999981
4956	ENSG00000112701	SENP6	-0.363503	-0.0363565	0.716229	0.0781706	0.264237	3.55701e-22	3.68839e-21	41	53	53	B1	PNS. nerve, tibial (GTEx)	PrediXcan	0.997455	nerve_tibial	0.999981
4957	ENSG00000092201	SUPT16H	0.363359	0.0868076	0.716337	0.0299501	0.011795	0.0613667	0.121205	35	39	39	B1	PNS. nerve, tibial (GTEx)	PrediXcan	0.997455	nerve_tibial	0.999981
4958	ENSG00000125166	GOT2	-0.363156	-0.049753	0.716488	0.0568695	0.0931763	7.54649e-08	2.75668e-07	53	61	61	B1	PNS. nerve, tibial (GTEx)	PrediXcan	0.997455	nerve_tibial	0.999981
4959	ENSG00000159720	ATP6V0D1	-0.36313	-0.0421023	0.716507	0.0263222	0.0559487	3.34657e-05	9.46732e-05	21	25	25	B1	PNS. nerve, tibial (GTEx)	PrediXcan	0.997455	nerve_tibial	0.999981
4960	ENSG00000167658	EEF2	-0.363097	-0.168359	0.716533	0.00527039	0.0152409	0.0320164	0.066202	7	8	8	B1	PNS. nerve, tibial (GTEx)	PrediXcan	0.997455	nerve_tibial	0.999981
4961	ENSG00000077147	TM9SF3	-0.362933	-0.0672412	0.716655	0.0814987	0.0416255	0.000389024	0.000989043	113	137	137	B1	PNS. nerve, tibial (GTEx)	PrediXcan	0.997455	nerve_tibial	0.999981
4962	ENSG00000261098	AP000766.1	0.362896	0.0223167	0.716682	0.148456	0.322355	7.22196e-28	1.0398e-26	149	178	178	B1	PNS. nerve, tibial (GTEx)	PrediXcan	0.997455	nerve_tibial	0.999981
4963	ENSG00000162222	TTC9C	-0.362491	-0.0422369	0.716985	0.0527939	0.164395	1.7768e-13	1.05695e-12	15	17	17	B1	PNS. nerve, tibial (GTEx)	PrediXcan	0.997455	nerve_tibial	0.999981
4964	ENSG00000067715	SYT1	-0.362455	-0.0786302	0.717012	0.0381788	0.0601619	1.88284e-05	5.49058e-05	28	33	33	B1	PNS. nerve, tibial (GTEx)	PrediXcan	0.997455	nerve_tibial	0.999981
4965	ENSG00000153815	CMIP	0.3624	0.106587	0.717053	0.0101077	0.0794569	7.0366e-07	2.34704e-06	9	14	14	B1	PNS. nerve, tibial (GTEx)	PrediXcan	0.997455	nerve_tibial	0.999981
4966	ENSG00000118418	HMGN3	-0.362266	-0.0946512	0.717153	0.00806665	0.0184507	0.0190189	0.0405595	12	14	14	B1	PNS. nerve, tibial (GTEx)	PrediXcan	0.997455	nerve_tibial	0.999981
4967	ENSG00000132382	MYBBP1A	-0.362147	-0.0740556	0.717242	0.0354068	0.089868	1.01941e-07	3.68159e-07	26	39	39	B1	PNS. nerve, tibial (GTEx)	PrediXcan	0.997455	nerve_tibial	0.999981
4968	ENSG00000250138	AC139495.3	-0.362128	-0.0212875	0.717256	0.141789	0.121709	3.70533e-10	1.67499e-09	105	129	129	B1	PNS. nerve, tibial (GTEx)	PrediXcan	0.997455	nerve_tibial	0.999981
4969	ENSG00000133246	PRAM1	0.362018	0.069298	0.717339	0.0237743	0.0988162	2.44072e-08	9.27869e-08	11	14	14	B1	PNS. nerve, tibial (GTEx)	PrediXcan	0.997455	nerve_tibial	0.999981
4970	ENSG00000173214	MFSD4B	0.36189	0.0548452	0.717434	0.045173	0.158728	4.7406e-13	2.71731e-12	43	56	56	B1	PNS. nerve, tibial (GTEx)	PrediXcan	0.997455	nerve_tibial	0.999981
4971	ENSG00000102924	CBLN1	-0.361699	-0.0512071	0.717577	0.062619	0.141567	1.70135e-11	8.6356e-11	37	45	45	B1	PNS. nerve, tibial (GTEx)	PrediXcan	0.997455	nerve_tibial	0.999981
4972	ENSG00000112562	SMOC2	-0.361676	-0.0518821	0.717594	0.0468439	0.151636	2.98812e-12	1.61374e-11	14	17	17	B1	PNS. nerve, tibial (GTEx)	PrediXcan	0.997455	nerve_tibial	0.999981
4973	ENSG00000108064	TFAM	-0.361653	-0.0987921	0.717612	0.0120124	0.211839	1.39213e-17	1.0981e-16	30	36	36	B1	PNS. nerve, tibial (GTEx)	PrediXcan	0.997455	nerve_tibial	0.999981
4974	ENSG00000261578	AP003119.3	0.361645	0.149885	0.717617	0.0120616	0.0498674	0.000114408	0.000307099	15	16	16	B1	PNS. nerve, tibial (GTEx)	PrediXcan	0.997455	nerve_tibial	0.999981
4975	ENSG00000261662	AL359752.1	-0.361534	-0.2111	0.7177	0.00199362	0.0297992	0.00304024	0.00705962	1	3	3	B1	PNS. nerve, tibial (GTEx)	PrediXcan	0.997455	nerve_tibial	0.999981
4976	ENSG00000110906	KCTD10	-0.361353	-0.0462445	0.717835	0.0616186	0.158333	5.45066e-13	3.10526e-12	17	19	19	B1	PNS. nerve, tibial (GTEx)	PrediXcan	0.997455	nerve_tibial	0.999981
4977	ENSG00000100300	TSPO	-0.361269	-0.0213234	0.717898	0.328633	0.447018	1.42524e-43	4.31236e-42	28	34	34	B1	PNS. nerve, tibial (GTEx)	PrediXcan	0.997455	nerve_tibial	0.999981
4978	ENSG00000225177	AL590617.2	-0.361008	-0.0513784	0.718093	0.0441761	0.185801	5.24449e-15	3.48035e-14	14	21	21	B1	PNS. nerve, tibial (GTEx)	PrediXcan	0.997455	nerve_tibial	0.999981
4979	ENSG00000148290	SURF1	0.360779	0.0316151	0.718265	0.0935697	0.362485	1.38027e-32	2.53423e-31	57	69	69	B1	PNS. nerve, tibial (GTEx)	PrediXcan	0.997455	nerve_tibial	0.999981
4980	ENSG00000139343	SNRPF	0.360722	0.114186	0.718307	0.0114048	0.0517482	7.33641e-05	0.000200343	6	6	6	B1	PNS. nerve, tibial (GTEx)	PrediXcan	0.997455	nerve_tibial	0.999981
4981	ENSG00000188313	PLSCR1	-0.360674	-0.0548662	0.718343	0.0346616	0.103678	8.20314e-09	3.27121e-08	27	31	31	B1	PNS. nerve, tibial (GTEx)	PrediXcan	0.997455	nerve_tibial	0.999981
4982	ENSG00000183291	SELENOF	-0.360613	-0.0561866	0.718388	0.0362193	0.0867133	1.40015e-07	4.99228e-07	32	38	38	B1	PNS. nerve, tibial (GTEx)	PrediXcan	0.997455	nerve_tibial	0.999981
4983	ENSG00000198865	CCDC152	-0.360383	-0.059683	0.718561	0.0441702	0.0162178	0.0299091	0.0620459	122	141	141	B1	PNS. nerve, tibial (GTEx)	PrediXcan	0.997455	nerve_tibial	0.999981
4984	ENSG00000165494	PCF11	-0.360264	-0.103542	0.71865	0.013591	0.0635169	1.17355e-05	3.49422e-05	7	9	9	B1	PNS. nerve, tibial (GTEx)	PrediXcan	0.997455	nerve_tibial	0.999981
4985	ENSG00000119718	EIF2B2	0.360072	0.0303531	0.718793	0.10015	0.295473	2.51583e-25	3.18376e-24	16	23	23	B1	PNS. nerve, tibial (GTEx)	PrediXcan	0.997455	nerve_tibial	0.999981
4986	ENSG00000239704	CDRT4	0.359342	0.0375517	0.719339	0.207209	0.452339	2.14074e-44	6.70908e-43	34	45	45	B1	PNS. nerve, tibial (GTEx)	PrediXcan	0.997455	nerve_tibial	0.999981
4987	ENSG00000116574	RHOU	0.359294	0.04962	0.719375	0.053254	0.0750987	1.55701e-06	5.02122e-06	65	80	80	B1	PNS. nerve, tibial (GTEx)	PrediXcan	0.997455	nerve_tibial	0.999981
4988	ENSG00000105447	GRWD1	-0.359204	-0.075262	0.719442	0.0553296	0.148299	2.8919e-12	1.56359e-11	59	73	73	B1	PNS. nerve, tibial (GTEx)	PrediXcan	0.997455	nerve_tibial	0.999981
4989	ENSG00000151233	GXYLT1	0.359016	0.0408845	0.719583	0.0810297	0.128725	8.27792e-11	3.94978e-10	28	32	32	B1	PNS. nerve, tibial (GTEx)	PrediXcan	0.997455	nerve_tibial	0.999981
4990	ENSG00000160867	FGFR4	0.358978	0.0331484	0.719611	0.08194	0.63673	2.92633e-77	4.99938e-75	24	35	35	B1	PNS. nerve, tibial (GTEx)	PrediXcan	0.997455	nerve_tibial	0.999981
4991	ENSG00000107742	SPOCK2	-0.358821	-0.0263664	0.719729	0.020025	0.0528367	7.15706e-05	0.000195636	12	13	13	B1	PNS. nerve, tibial (GTEx)	PrediXcan	0.997455	nerve_tibial	0.999981
4992	ENSG00000085465	OVGP1	-0.358694	-0.0731533	0.719824	0.0190425	0.0950388	5.7048e-08	2.10201e-07	9	11	11	B1	PNS. nerve, tibial (GTEx)	PrediXcan	0.997455	nerve_tibial	0.999981
4993	ENSG00000085999	RAD54L	-0.358455	-0.0891722	0.720003	0.0190403	0.043304	0.000299534	0.00077178	8	9	9	B1	PNS. nerve, tibial (GTEx)	PrediXcan	0.997455	nerve_tibial	0.999981
4994	ENSG00000100416	TRMU	-0.358284	-0.0947079	0.720131	0.0226765	0.0457932	0.000219531	0.000572596	48	65	65	B1	PNS. nerve, tibial (GTEx)	PrediXcan	0.997455	nerve_tibial	0.999981
4995	ENSG00000204438	GPANK1	-0.358249	-0.0730917	0.720157	0.0234622	0.0246647	0.00655092	0.0147117	39	46	46	B1	PNS. nerve, tibial (GTEx)	PrediXcan	0.997455	nerve_tibial	0.999981
4996	ENSG00000185024	BRF1	-0.358191	-0.0876644	0.7202	0.013568	0.0435611	0.000284267	0.00073447	6	7	7	B1	PNS. nerve, tibial (GTEx)	PrediXcan	0.997455	nerve_tibial	0.999981
4997	ENSG00000108039	XPNPEP1	-0.357944	-0.107133	0.720385	0.0134333	0.021315	0.0116156	0.025374	34	41	41	B1	PNS. nerve, tibial (GTEx)	PrediXcan	0.997455	nerve_tibial	0.999981
4998	ENSG00000138685	FGF2	0.357624	0.0639025	0.720625	0.0383202	0.0141309	0.0421733	0.0858356	48	57	57	B1	PNS. nerve, tibial (GTEx)	PrediXcan	0.997455	nerve_tibial	0.999981
4999	ENSG00000266993	AL050343.1	-0.357569	-0.181094	0.720666	0.00933734	0.0281022	0.00336911	0.00780259	4	8	8	B1	PNS. nerve, tibial (GTEx)	PrediXcan	0.997455	nerve_tibial	0.999981
5000	ENSG00000132964	CDK8	-0.357313	-0.181952	0.720858	0.0023054	0.0181519	0.0206006	0.0437065	15	22	22	B1	PNS. nerve, tibial (GTEx)	PrediXcan	0.997455	nerve_tibial	0.999981
5001	ENSG00000170074	FAM153A	0.357237	0.047799	0.720914	0.0736696	0.137554	2.52251e-11	1.26297e-10	27	28	28	B1	PNS. nerve, tibial (GTEx)	PrediXcan	0.997455	nerve_tibial	0.999981
5002	ENSG00000124593	AL365205.1	-0.357179	-0.0348237	0.720958	0.141889	0.249124	8.19571e-21	7.94009e-20	55	68	68	B1	PNS. nerve, tibial (GTEx)	PrediXcan	0.997455	nerve_tibial	0.999981
5003	ENSG00000148468	FAM171A1	-0.357134	-0.0210117	0.720991	0.283164	0.307707	3.16466e-27	4.40256e-26	110	123	123	B1	PNS. nerve, tibial (GTEx)	PrediXcan	0.997455	nerve_tibial	0.999981
5004	ENSG00000132824	SERINC3	0.356822	0.0304877	0.721225	0.0983713	0.219624	2.72046e-18	2.25375e-17	7	7	7	B1	PNS. nerve, tibial (GTEx)	PrediXcan	0.997455	nerve_tibial	0.999981
5005	ENSG00000171130	ATP6V0E2	0.35651	0.01857	0.721459	0.343481	0.528689	2.4975e-56	1.3667e-54	56	62	62	B1	PNS. nerve, tibial (GTEx)	PrediXcan	0.997455	nerve_tibial	0.999981
5006	ENSG00000057608	GDI2	-0.356465	-0.026482	0.721492	0.103528	0.190151	1.66575e-15	1.13943e-14	15	21	21	B1	PNS. nerve, tibial (GTEx)	PrediXcan	0.997455	nerve_tibial	0.999981
5007	ENSG00000196576	PLXNB2	-0.356437	-0.0722261	0.721514	0.0174995	0.0765416	1.27722e-06	4.16204e-06	11	12	12	B1	PNS. nerve, tibial (GTEx)	PrediXcan	0.997455	nerve_tibial	0.999981
5008	ENSG00000114670	NEK11	0.356302	0.0410625	0.721614	0.0895184	0.178603	1.17745e-14	7.63301e-14	24	26	26	B1	PNS. nerve, tibial (GTEx)	PrediXcan	0.997455	nerve_tibial	0.999981
5009	ENSG00000144230	GPR17	0.356092	0.0261955	0.721772	0.317974	0.626515	4.27259e-75	6.30049e-73	44	56	56	B1	PNS. nerve, tibial (GTEx)	PrediXcan	0.997455	nerve_tibial	0.999981
5010	ENSG00000233327	USP32P2	0.356016	0.041467	0.721828	0.118732	0.598667	3.2067e-69	3.29785e-67	5	8	8	B1	PNS. nerve, tibial (GTEx)	PrediXcan	0.997455	nerve_tibial	0.999981
5011	ENSG00000125457	MIF4GD	0.355905	0.137573	0.721911	0.00574941	0.0709813	2.62678e-06	8.30105e-06	11	19	19	B1	PNS. nerve, tibial (GTEx)	PrediXcan	0.997455	nerve_tibial	0.999981
5012	ENSG00000176834	VSIG10	-0.355866	-0.0278522	0.721941	0.121277	0.255326	3.57683e-21	3.52376e-20	35	46	46	B1	PNS. nerve, tibial (GTEx)	PrediXcan	0.997455	nerve_tibial	0.999981
5013	ENSG00000141404	GNAL	0.355725	0.116304	0.722047	0.0173886	0.12416	9.26018e-11	4.39599e-10	39	50	50	B1	PNS. nerve, tibial (GTEx)	PrediXcan	0.997455	nerve_tibial	0.999981
5014	ENSG00000156521	TYSND1	-0.35565	-0.0910913	0.722103	0.0177667	0.0417773	0.000394861	0.00100301	39	46	46	B1	PNS. nerve, tibial (GTEx)	PrediXcan	0.997455	nerve_tibial	0.999981
5015	ENSG00000270607	AC009549.1	0.35535	0.0204048	0.722327	0.178873	0.239887	7.19057e-20	6.60542e-19	60	70	70	B1	PNS. nerve, tibial (GTEx)	PrediXcan	0.997455	nerve_tibial	0.999981
5016	ENSG00000151327	FAM177A1	0.355104	0.0202664	0.722511	0.116192	0.155816	1.2222e-12	6.79435e-12	62	75	75	B1	PNS. nerve, tibial (GTEx)	PrediXcan	0.997455	nerve_tibial	0.999981
5017	ENSG00000248485	PCP4L1	-0.355047	-0.0536238	0.722554	0.0162433	0.0204317	0.0127539	0.027748	28	30	30	B1	PNS. nerve, tibial (GTEx)	PrediXcan	0.997455	nerve_tibial	0.999981
5018	ENSG00000248049	UBA6-AS1	0.354981	0.0536752	0.722604	0.0423846	0.0796452	7.74823e-07	2.57643e-06	69	87	87	B1	PNS. nerve, tibial (GTEx)	PrediXcan	0.997455	nerve_tibial	0.999981
5019	ENSG00000184903	IMMP2L	-0.354902	-0.0924108	0.722663	0.0246372	0.0116659	0.0614052	0.121261	33	40	40	B1	PNS. nerve, tibial (GTEx)	PrediXcan	0.997455	nerve_tibial	0.999981
5020	ENSG00000175161	CADM2	0.354701	0.0509656	0.722814	0.0251769	0.0354484	0.00114952	0.002789	33	41	41	B1	PNS. nerve, tibial (GTEx)	PrediXcan	0.997455	nerve_tibial	0.999981
5021	ENSG00000117335	CD46	0.35467	0.044271	0.722837	0.0576736	0.327952	7.67721e-29	1.16649e-27	36	54	54	B1	PNS. nerve, tibial (GTEx)	PrediXcan	0.997455	nerve_tibial	0.999981
5022	ENSG00000124641	MED20	-0.354511	-0.0815526	0.722956	0.0340262	0.130182	1.2845e-10	6.02632e-10	24	33	33	B1	PNS. nerve, tibial (GTEx)	PrediXcan	0.997455	nerve_tibial	0.999981
5023	ENSG00000184144	CNTN2	0.354488	0.0266527	0.722973	0.109101	0.258081	2.00674e-21	1.99804e-20	17	18	18	B1	PNS. nerve, tibial (GTEx)	PrediXcan	0.997455	nerve_tibial	0.999981
5024	ENSG00000172262	ZNF131	0.354153	0.0409707	0.723224	0.0453906	0.0544465	5.59541e-05	0.000154822	101	119	119	B1	PNS. nerve, tibial (GTEx)	PrediXcan	0.997455	nerve_tibial	0.999981
5025	ENSG00000197818	SLC9A8	0.353751	0.0849372	0.723526	0.0118391	0.0838577	3.0414e-07	1.05047e-06	19	28	28	B1	PNS. nerve, tibial (GTEx)	PrediXcan	0.997455	nerve_tibial	0.999981
5026	ENSG00000124357	NAGK	0.353732	0.0563986	0.72354	0.0246477	0.110017	3.80429e-09	1.56748e-08	16	21	21	B1	PNS. nerve, tibial (GTEx)	PrediXcan	0.997455	nerve_tibial	0.999981
5027	ENSG00000167306	MYO5B	0.353699	0.0489204	0.723565	0.0365847	0.0865521	1.03914e-07	3.74996e-07	22	28	28	B1	PNS. nerve, tibial (GTEx)	PrediXcan	0.997455	nerve_tibial	0.999981
5028	ENSG00000168763	CNNM3	-0.353685	-0.274789	0.723575	0.00155708	0.0359588	0.00106561	0.00259303	2	4	4	B1	PNS. nerve, tibial (GTEx)	PrediXcan	0.997455	nerve_tibial	0.999981
5029	ENSG00000133574	GIMAP4	0.353642	0.0778844	0.723607	0.0579621	0.130632	1.30697e-10	6.12557e-10	41	55	55	B1	PNS. nerve, tibial (GTEx)	PrediXcan	0.997455	nerve_tibial	0.999981
5030	ENSG00000164144	ARFIP1	-0.353541	-0.0411905	0.723683	0.073758	0.324955	4.67194e-28	6.80345e-27	20	32	32	B1	PNS. nerve, tibial (GTEx)	PrediXcan	0.997455	nerve_tibial	0.999981
5031	ENSG00000137166	FOXP4	-0.353445	-0.0793696	0.723755	0.00945875	0.0479927	0.000131517	0.000350537	4	6	6	B1	PNS. nerve, tibial (GTEx)	PrediXcan	0.997455	nerve_tibial	0.999981
5032	ENSG00000106683	LIMK1	0.353241	0.0663655	0.723908	0.0141233	0.078368	8.1298e-07	2.69882e-06	11	15	15	B1	PNS. nerve, tibial (GTEx)	PrediXcan	0.997455	nerve_tibial	0.999981
5033	ENSG00000178538	CA8	0.353004	0.0946853	0.724086	0.0105126	0.014561	0.0393639	0.0804682	47	61	61	B1	PNS. nerve, tibial (GTEx)	PrediXcan	0.997455	nerve_tibial	0.999981
5034	ENSG00000131634	TMEM204	-0.352991	-0.0474482	0.724095	0.0242416	0.0720303	1.96981e-06	6.30311e-06	11	11	11	B1	PNS. nerve, tibial (GTEx)	PrediXcan	0.997455	nerve_tibial	0.999981
5035	ENSG00000177868	SVBP	-0.352712	-0.0500756	0.724304	0.0453149	0.0936345	7.56838e-08	2.76396e-07	15	17	17	B1	PNS. nerve, tibial (GTEx)	PrediXcan	0.997455	nerve_tibial	0.999981
5036	ENSG00000164494	PDSS2	-0.352617	-0.0599818	0.724375	0.0216745	0.0324415	0.00187672	0.00445309	45	67	67	B1	PNS. nerve, tibial (GTEx)	PrediXcan	0.997455	nerve_tibial	0.999981
5037	ENSG00000159212	CLIC6	-0.352497	-0.0144324	0.724465	0.0742383	0.203321	1.22854e-16	9.02497e-16	72	76	76	B1	PNS. nerve, tibial (GTEx)	PrediXcan	0.997455	nerve_tibial	0.999981
5038	ENSG00000170802	FOXN2	-0.352367	-0.0337664	0.724563	0.113375	0.541455	3.00148e-59	1.89404e-57	30	36	36	B1	PNS. nerve, tibial (GTEx)	PrediXcan	0.997455	nerve_tibial	0.999981
5039	ENSG00000100360	IFT27	0.352269	0.0360329	0.724636	0.114408	0.19419	7.06122e-16	4.95843e-15	48	61	61	B1	PNS. nerve, tibial (GTEx)	PrediXcan	0.997455	nerve_tibial	0.999981
5040	ENSG00000049239	H6PD	-0.352198	-0.0729546	0.72469	0.0297337	0.100291	2.42999e-08	9.24796e-08	34	45	45	B1	PNS. nerve, tibial (GTEx)	PrediXcan	0.997455	nerve_tibial	0.999981
5041	ENSG00000137449	CPEB2	-0.351754	-0.0918102	0.725023	0.0150201	0.0540263	5.7233e-05	0.000158235	8	11	11	B1	PNS. nerve, tibial (GTEx)	PrediXcan	0.997455	nerve_tibial	0.999981
5042	ENSG00000060709	RIMBP2	-0.35175	-0.162175	0.725026	0.00478536	0.329264	2.44676e-29	3.81701e-28	5	8	8	B1	PNS. nerve, tibial (GTEx)	PrediXcan	0.997455	nerve_tibial	0.999981
5043	ENSG00000083097	DOPEY1	-0.351634	-0.0214394	0.725113	0.250714	0.420214	2.15261e-40	5.64718e-39	30	33	33	B1	PNS. nerve, tibial (GTEx)	PrediXcan	0.997455	nerve_tibial	0.999981
5044	ENSG00000122952	ZWINT	-0.351408	-0.0515128	0.725282	0.050477	0.134176	3.80912e-11	1.87394e-10	7	10	10	B1	PNS. nerve, tibial (GTEx)	PrediXcan	0.997455	nerve_tibial	0.999981
5045	ENSG00000243554	AC004967.1	0.351043	0.0533624	0.725556	0.0422436	0.0927337	6.20918e-08	2.28425e-07	14	19	19	B1	PNS. nerve, tibial (GTEx)	PrediXcan	0.997455	nerve_tibial	0.999981
5046	ENSG00000014824	SLC30A9	0.350729	0.0230906	0.725792	0.192503	0.101435	9.80709e-11	4.64933e-10	46	50	50	B1	PNS. nerve, tibial (GTEx)	PrediXcan	0.997455	nerve_tibial	0.999981
5047	ENSG00000188643	S100A16	-0.350522	-0.0351003	0.725947	0.0533026	0.134138	3.07012e-11	1.51977e-10	15	16	16	B1	PNS. nerve, tibial (GTEx)	PrediXcan	0.997455	nerve_tibial	0.999981
5048	ENSG00000197283	SYNGAP1	0.350186	-0.00445367	0.726199	0.0129798	0.0531904	5.63065e-05	0.000155766	19	23	23	B1	PNS. nerve, tibial (GTEx)	PrediXcan	0.997455	nerve_tibial	0.999981
5049	ENSG00000108370	RGS9	-0.350033	-0.086782	0.726314	0.0296375	0.106665	6.33807e-09	2.55234e-08	29	34	34	B1	PNS. nerve, tibial (GTEx)	PrediXcan	0.997455	nerve_tibial	0.999981
5050	ENSG00000143093	STRIP1	-0.349614	-0.0631587	0.726628	0.0330607	0.0899418	1.29175e-07	4.62933e-07	36	43	43	B1	PNS. nerve, tibial (GTEx)	PrediXcan	0.997455	nerve_tibial	0.999981
5051	ENSG00000142937	RPS8	0.349396	0.0394429	0.726792	0.0466666	0.110051	4.2999e-09	1.7639e-08	12	17	17	B1	PNS. nerve, tibial (GTEx)	PrediXcan	0.997455	nerve_tibial	0.999981
5052	ENSG00000197020	ZNF100	0.349123	0.0150713	0.726997	0.608736	0.716133	2.20616e-100	3.58659e-97	34	39	39	B1	PNS. nerve, tibial (GTEx)	PrediXcan	0.997455	nerve_tibial	0.999981
5053	ENSG00000153291	SLC25A27	0.348958	0.0169224	0.727121	0.265331	0.361048	1.12327e-32	2.07324e-31	52	58	58	B1	PNS. nerve, tibial (GTEx)	PrediXcan	0.997455	nerve_tibial	0.999981
5054	ENSG00000001460	STPG1	-0.348425	-0.0262111	0.727521	0.198864	0.338681	1.49411e-29	2.35976e-28	50	59	59	B1	PNS. nerve, tibial (GTEx)	PrediXcan	0.997455	nerve_tibial	0.999981
5055	ENSG00000044459	CNTLN	-0.348138	-0.0484939	0.727736	0.0615235	0.187902	1.40977e-15	9.69062e-15	35	42	42	B1	PNS. nerve, tibial (GTEx)	PrediXcan	0.997455	nerve_tibial	0.999981
5056	ENSG00000139428	MMAB	0.348105	0.0604234	0.727761	0.0307539	0.0760524	1.45396e-06	4.70841e-06	17	21	21	B1	PNS. nerve, tibial (GTEx)	PrediXcan	0.997455	nerve_tibial	0.999981
5057	ENSG00000137460	FHDC1	-0.347912	-0.0694179	0.727906	0.0316742	0.0877613	1.66711e-07	5.90508e-07	56	67	67	B1	PNS. nerve, tibial (GTEx)	PrediXcan	0.997455	nerve_tibial	0.999981
5058	ENSG00000169682	SPNS1	-0.34749	-0.109396	0.728223	0.00475797	0.0260522	0.00545298	0.012341	3	4	4	B1	PNS. nerve, tibial (GTEx)	PrediXcan	0.997455	nerve_tibial	0.999981
5059	ENSG00000196396	PTPN1	0.347481	0.0497504	0.72823	0.0812364	0.0136958	0.0427538	0.0869139	67	77	77	B1	PNS. nerve, tibial (GTEx)	PrediXcan	0.997455	nerve_tibial	0.999981
5060	ENSG00000230091	TMEM254-AS1	0.347433	0.0232092	0.728266	0.255833	0.518015	2.01201e-56	1.10534e-54	26	30	30	B1	PNS. nerve, tibial (GTEx)	PrediXcan	0.997455	nerve_tibial	0.999981
5061	ENSG00000107736	CDH23	0.347415	0.0613385	0.728279	0.0249302	0.0545357	5.16599e-05	0.000143478	20	27	27	B1	PNS. nerve, tibial (GTEx)	PrediXcan	0.997455	nerve_tibial	0.999981
5062	ENSG00000273038	AL365203.3	0.34719	0.0440869	0.728449	0.0756368	0.209265	1.55052e-17	1.22029e-16	19	24	24	B1	PNS. nerve, tibial (GTEx)	PrediXcan	0.997455	nerve_tibial	0.999981
5063	ENSG00000105793	GTPBP10	-0.347166	-0.0256433	0.728466	0.169726	0.339556	7.18109e-30	1.14188e-28	43	57	57	B1	PNS. nerve, tibial (GTEx)	PrediXcan	0.997455	nerve_tibial	0.999981
5064	ENSG00000205464	ATP6AP1L	-0.347164	-0.0142841	0.728468	0.296532	0.582814	2.58294e-67	2.31951e-65	51	58	58	B1	PNS. nerve, tibial (GTEx)	PrediXcan	0.997455	nerve_tibial	0.999981
5065	ENSG00000115677	HDLBP	0.346975	0.0173266	0.72861	0.209567	0.310308	1.85074e-27	2.60836e-26	55	68	68	B1	PNS. nerve, tibial (GTEx)	PrediXcan	0.997455	nerve_tibial	0.999981
5066	ENSG00000176871	WSB2	-0.34692	-0.0371035	0.728651	0.015973	0.0345665	0.00126208	0.00304707	6	8	8	B1	PNS. nerve, tibial (GTEx)	PrediXcan	0.997455	nerve_tibial	0.999981
5067	ENSG00000157578	LCA5L	0.346793	0.024808	0.728747	0.154373	0.549541	2.29777e-61	1.56259e-59	74	96	96	B1	PNS. nerve, tibial (GTEx)	PrediXcan	0.997455	nerve_tibial	0.999981
5068	ENSG00000188112	C6orf132	-0.346257	-0.0545603	0.72915	0.0656185	0.0888767	1.22435e-07	4.40017e-07	24	29	29	B1	PNS. nerve, tibial (GTEx)	PrediXcan	0.997455	nerve_tibial	0.999981
5069	ENSG00000146833	TRIM4	0.346101	0.0155328	0.729267	0.29347	0.637098	8.15986e-79	1.5041e-76	113	141	141	B1	PNS. nerve, tibial (GTEx)	PrediXcan	0.997455	nerve_tibial	0.999981
5070	ENSG00000005379	TSPOAP1	-0.346055	-0.0330569	0.729301	0.149148	0.206671	1.61875e-17	1.27114e-16	30	34	34	B1	PNS. nerve, tibial (GTEx)	PrediXcan	0.997455	nerve_tibial	0.999981
5071	ENSG00000185518	SV2B	-0.345983	-0.0185192	0.729355	0.234568	0.541439	2.03806e-58	1.23598e-56	11	12	12	B1	PNS. nerve, tibial (GTEx)	PrediXcan	0.997455	nerve_tibial	0.999981
5072	ENSG00000140553	UNC45A	0.345835	0.137183	0.729467	0.00483693	0.011106	0.071084	0.138906	8	11	11	B1	PNS. nerve, tibial (GTEx)	PrediXcan	0.997455	nerve_tibial	0.999981
5073	ENSG00000229852	AC019205.2	-0.345711	-0.0599581	0.72956	0.0277773	0.108287	3.68347e-09	1.51904e-08	17	20	20	B1	PNS. nerve, tibial (GTEx)	PrediXcan	0.997455	nerve_tibial	0.999981
5074	ENSG00000088881	EBF4	0.345627	0.133775	0.729623	0.00611935	0.0422024	0.000226546	0.000589575	14	18	18	B1	PNS. nerve, tibial (GTEx)	PrediXcan	0.997455	nerve_tibial	0.999981
5075	ENSG00000100350	FOXRED2	-0.345574	-0.0281718	0.729663	0.174666	0.244863	3.55361e-20	3.33216e-19	57	69	69	B1	PNS. nerve, tibial (GTEx)	PrediXcan	0.997455	nerve_tibial	0.999981
5076	ENSG00000171729	TMEM51	-0.345179	-0.185799	0.72996	0.003009	0.0185851	0.0181457	0.0388037	9	11	11	B1	PNS. nerve, tibial (GTEx)	PrediXcan	0.997455	nerve_tibial	0.999981
5077	ENSG00000046889	PREX2	0.344777	0.0436698	0.730262	0.0406368	0.0466691	0.000194295	0.000509047	15	18	18	B1	PNS. nerve, tibial (GTEx)	PrediXcan	0.997455	nerve_tibial	0.999981
5078	ENSG00000007520	TSR3	0.344608	0.0695903	0.730389	0.00380503	0.028299	0.00361548	0.00834283	9	12	12	B1	PNS. nerve, tibial (GTEx)	PrediXcan	0.997455	nerve_tibial	0.999981
5079	ENSG00000146376	ARHGAP18	-0.344582	-0.0295331	0.730409	0.11824	0.170959	2.78862e-14	1.75262e-13	36	41	41	B1	PNS. nerve, tibial (GTEx)	PrediXcan	0.997455	nerve_tibial	0.999981
5080	ENSG00000116663	FBXO6	-0.34424	-0.0279601	0.730666	0.107228	0.107522	6.027e-09	2.4304e-08	45	51	51	B1	PNS. nerve, tibial (GTEx)	PrediXcan	0.997455	nerve_tibial	0.999981
5081	ENSG00000152495	CAMK4	0.343968	0.0540355	0.730871	0.0368478	0.0362201	0.000940487	0.00229975	40	47	47	B1	PNS. nerve, tibial (GTEx)	PrediXcan	0.997455	nerve_tibial	0.999981
5082	ENSG00000129167	TPH1	-0.343606	-0.0471016	0.731142	0.0530691	0.0862009	1.4307e-07	5.09863e-07	38	47	47	B1	PNS. nerve, tibial (GTEx)	PrediXcan	0.997455	nerve_tibial	0.999981
5083	ENSG00000160948	VPS28	0.343554	0.00521305	0.731182	0.38099	0.464776	1.09552e-46	3.89523e-45	56	70	70	B1	PNS. nerve, tibial (GTEx)	PrediXcan	0.997455	nerve_tibial	0.999981
5084	ENSG00000064012	CASP8	-0.343543	-0.0952542	0.73119	0.00783826	0.0193742	0.0170185	0.0365327	2	3	3	B1	PNS. nerve, tibial (GTEx)	PrediXcan	0.997455	nerve_tibial	0.999981
5085	ENSG00000153786	ZDHHC7	0.343333	0.137719	0.731348	0.0106974	0.0598812	1.96451e-05	5.71207e-05	7	10	10	B1	PNS. nerve, tibial (GTEx)	PrediXcan	0.997455	nerve_tibial	0.999981
5086	ENSG00000008516	MMP25	0.343302	0.0952852	0.731371	0.0113849	0.141079	1.82078e-11	9.22843e-11	8	12	12	B1	PNS. nerve, tibial (GTEx)	PrediXcan	0.997455	nerve_tibial	0.999981
5087	ENSG00000003989	SLC7A2	0.343227	0.0583103	0.731428	0.0415503	0.0767673	1.0765e-06	3.53593e-06	29	33	33	B1	PNS. nerve, tibial (GTEx)	PrediXcan	0.997455	nerve_tibial	0.999981
5088	ENSG00000246067	RAB30-AS1	0.34317	0.0145366	0.731471	0.260806	0.382645	5.18957e-35	1.07545e-33	55	70	70	B1	PNS. nerve, tibial (GTEx)	PrediXcan	0.997455	nerve_tibial	0.999981
5089	ENSG00000126107	HECTD3	-0.343012	-0.0656283	0.731589	0.0530325	0.0811995	2.67417e-07	9.29637e-07	6	8	8	B1	PNS. nerve, tibial (GTEx)	PrediXcan	0.997455	nerve_tibial	0.999981
5090	ENSG00000162616	DNAJB4	0.342924	0.139592	0.731656	0.0054958	0.028754	0.00356032	0.0082223	6	8	8	B1	PNS. nerve, tibial (GTEx)	PrediXcan	0.997455	nerve_tibial	0.999981
5091	ENSG00000102699	PARP4	0.342863	0.0612072	0.731701	0.0346172	0.122405	3.65645e-10	1.65343e-09	13	14	14	B1	PNS. nerve, tibial (GTEx)	PrediXcan	0.997455	nerve_tibial	0.999981
5092	ENSG00000139190	VAMP1	-0.342216	-0.0298666	0.732188	0.0981993	0.254193	4.88644e-21	4.79371e-20	12	19	19	B1	PNS. nerve, tibial (GTEx)	PrediXcan	0.997455	nerve_tibial	0.999981
5093	ENSG00000153113	CAST	0.34199	0.014742	0.732358	0.385761	0.539369	6.5764e-58	3.87095e-56	77	94	94	B1	PNS. nerve, tibial (GTEx)	PrediXcan	0.997455	nerve_tibial	0.999981
5094	ENSG00000154874	CCDC144B	0.341898	0.0256646	0.732427	0.0288887	0.125135	3.28233e-10	1.49002e-09	20	25	25	B1	PNS. nerve, tibial (GTEx)	PrediXcan	0.997455	nerve_tibial	0.999981
5095	ENSG00000132849	PATJ	-0.341643	-0.00886025	0.73262	0.164385	0.226555	4.82921e-19	4.1994e-18	76	93	93	B1	PNS. nerve, tibial (GTEx)	PrediXcan	0.997455	nerve_tibial	0.999981
5096	ENSG00000163382	NAXE	0.341488	0.0944221	0.732736	0.0373052	0.117734	5.29107e-10	2.36738e-09	11	16	16	B1	PNS. nerve, tibial (GTEx)	PrediXcan	0.997455	nerve_tibial	0.999981
5097	ENSG00000101605	MYOM1	0.341487	0.02537	0.732737	0.0684252	0.0275668	0.00410855	0.00943088	53	64	64	B1	PNS. nerve, tibial (GTEx)	PrediXcan	0.997455	nerve_tibial	0.999981
5098	ENSG00000137337	MDC1	0.341303	0.0759106	0.732875	0.0717986	0.028697	0.00353308	0.00816614	106	119	119	B1	PNS. nerve, tibial (GTEx)	PrediXcan	0.997455	nerve_tibial	0.999981
5099	ENSG00000037042	TUBG2	-0.341225	-0.0311569	0.732934	0.0849246	0.236711	9.80342e-20	8.91793e-19	26	44	44	B1	PNS. nerve, tibial (GTEx)	PrediXcan	0.997455	nerve_tibial	0.999981
5100	ENSG00000196323	ZBTB44	-0.34115	-0.0427499	0.732991	0.016229	0.017769	0.0213759	0.0452553	31	36	36	B1	PNS. nerve, tibial (GTEx)	PrediXcan	0.997455	nerve_tibial	0.999981
5101	ENSG00000160298	C21orf58	0.341069	0.0415843	0.733051	0.016331	0.0427367	0.000354428	0.000906717	20	29	29	B1	PNS. nerve, tibial (GTEx)	PrediXcan	0.997455	nerve_tibial	0.999981
5102	ENSG00000163125	RPRD2	-0.341018	-0.057339	0.73309	0.0174387	0.0477154	0.000136506	0.000363281	25	32	32	B1	PNS. nerve, tibial (GTEx)	PrediXcan	0.997455	nerve_tibial	0.999981
5103	ENSG00000205593	DENND6B	0.340934	0.131544	0.733153	0.00404325	0.0279972	0.00399149	0.00917572	4	5	5	B1	PNS. nerve, tibial (GTEx)	PrediXcan	0.997455	nerve_tibial	0.999981
5104	ENSG00000124191	TOX2	0.340679	0.0143384	0.733345	0.333555	0.624476	5.06714e-75	7.3181e-73	64	82	82	B1	PNS. nerve, tibial (GTEx)	PrediXcan	0.997455	nerve_tibial	0.999981
5105	ENSG00000042088	TDP1	-0.340494	-0.0308796	0.733485	0.0536444	0.127979	1.14604e-10	5.40861e-10	18	19	19	B1	PNS. nerve, tibial (GTEx)	PrediXcan	0.997455	nerve_tibial	0.999981
5106	ENSG00000187097	ENTPD5	0.340473	0.10216	0.7335	0.0257656	0.0676087	5.99263e-06	1.83459e-05	32	36	36	B1	PNS. nerve, tibial (GTEx)	PrediXcan	0.997455	nerve_tibial	0.999981
5107	ENSG00000162194	LBHD1	-0.34019	-0.203275	0.733713	0.00275181	0.0378132	0.000783934	0.00193245	5	10	10	B1	PNS. nerve, tibial (GTEx)	PrediXcan	0.997455	nerve_tibial	0.999981
5108	ENSG00000171469	ZNF561	0.340043	0.0442038	0.733824	0.0945141	0.301792	9.62403e-26	1.2449e-24	73	100	100	B1	PNS. nerve, tibial (GTEx)	PrediXcan	0.997455	nerve_tibial	0.999981
5109	ENSG00000107611	CUBN	0.339938	0.0302966	0.733904	0.0483825	0.187668	2.42698e-15	1.64249e-14	32	43	43	B1	PNS. nerve, tibial (GTEx)	PrediXcan	0.997455	nerve_tibial	0.999981
5110	ENSG00000189266	PNRC2	-0.339931	-0.0214398	0.733908	0.297567	0.696746	2.45923e-94	1.56597e-91	52	71	71	B1	PNS. nerve, tibial (GTEx)	PrediXcan	0.997455	nerve_tibial	0.999981
5111	ENSG00000268516	AC020915.4	0.339837	0.0711697	0.733979	0.0179831	0.0778481	7.54327e-07	2.51006e-06	21	29	29	B1	PNS. nerve, tibial (GTEx)	PrediXcan	0.997455	nerve_tibial	0.999981
5112	ENSG00000244151	AC010973.2	0.339665	0.0768849	0.734109	0.0352182	0.0820884	5.46717e-07	1.84287e-06	50	67	67	B1	PNS. nerve, tibial (GTEx)	PrediXcan	0.997455	nerve_tibial	0.999981
5113	ENSG00000187068	C3orf70	0.339275	0.0591457	0.734403	0.0272052	0.0798184	6.39341e-07	2.14207e-06	11	13	13	B1	PNS. nerve, tibial (GTEx)	PrediXcan	0.997455	nerve_tibial	0.999981
5114	ENSG00000113407	TARS	0.339124	0.0808599	0.734516	0.0457729	0.0564454	3.47118e-05	9.80002e-05	42	45	45	B1	PNS. nerve, tibial (GTEx)	PrediXcan	0.997455	nerve_tibial	0.999981
5115	ENSG00000082781	ITGB5	-0.338887	-0.0265766	0.734695	0.108266	0.0938534	3.77119e-08	1.40919e-07	64	72	72	B1	PNS. nerve, tibial (GTEx)	PrediXcan	0.997455	nerve_tibial	0.999981
5116	ENSG00000174886	NDUFA11	0.338844	0.0205301	0.734727	0.197012	0.30383	4.42586e-26	5.83272e-25	67	84	84	B1	PNS. nerve, tibial (GTEx)	PrediXcan	0.997455	nerve_tibial	0.999981
5117	ENSG00000154678	PDE1C	-0.338825	-0.0349914	0.734742	0.0837652	0.139636	2.46867e-11	1.23867e-10	92	109	109	B1	PNS. nerve, tibial (GTEx)	PrediXcan	0.997455	nerve_tibial	0.999981
5118	ENSG00000179406	LINC00174	0.338652	0.0181319	0.734872	0.103579	0.213154	2.25001e-17	1.74725e-16	70	87	87	B1	PNS. nerve, tibial (GTEx)	PrediXcan	0.997455	nerve_tibial	0.999981
5119	ENSG00000131943	C19orf12	-0.33841	-0.115133	0.735054	0.00619313	0.0177867	0.0217459	0.0459832	29	32	32	B1	PNS. nerve, tibial (GTEx)	PrediXcan	0.997455	nerve_tibial	0.999981
5120	ENSG00000171703	TCEA2	-0.338383	-0.125145	0.735075	0.0078724	0.014664	0.0358501	0.0736076	6	6	6	B1	PNS. nerve, tibial (GTEx)	PrediXcan	0.997455	nerve_tibial	0.999981
5121	ENSG00000234745	HLA-B	0.33837	0.03567	0.735085	0.0462604	0.199566	1.54896e-16	1.13254e-15	69	87	87	B1	PNS. nerve, tibial (GTEx)	PrediXcan	0.997455	nerve_tibial	0.999981
5122	ENSG00000167637	ZNF283	-0.338032	-0.055116	0.735339	0.0179327	0.0592621	1.49905e-05	4.41739e-05	11	16	16	B1	PNS. nerve, tibial (GTEx)	PrediXcan	0.997455	nerve_tibial	0.999981
5123	ENSG00000150756	FAM173B	0.337992	0.0509201	0.735369	0.0491229	0.109886	4.42183e-09	1.8118e-08	26	32	32	B1	PNS. nerve, tibial (GTEx)	PrediXcan	0.997455	nerve_tibial	0.999981
5124	ENSG00000154832	CXXC1	0.337972	0.107975	0.735384	0.00958291	0.0259971	0.00509077	0.0115699	14	16	16	B1	PNS. nerve, tibial (GTEx)	PrediXcan	0.997455	nerve_tibial	0.999981
5125	ENSG00000180448	ARHGAP45	-0.337768	-0.0633189	0.735538	0.0653044	0.0904081	9.58191e-08	3.46676e-07	42	59	59	B1	PNS. nerve, tibial (GTEx)	PrediXcan	0.997455	nerve_tibial	0.999981
5126	ENSG00000011347	SYT7	0.337708	-0.0414594	0.735584	0.00519187	0.0118344	0.060847	0.12026	17	19	19	B1	PNS. nerve, tibial (GTEx)	PrediXcan	0.997455	nerve_tibial	0.999981
5127	ENSG00000130844	ZNF331	0.337636	0.0723932	0.735638	0.00878152	0.0314845	0.00210184	0.00496119	18	25	25	B1	PNS. nerve, tibial (GTEx)	PrediXcan	0.997455	nerve_tibial	0.999981
5128	ENSG00000175928	LRRN1	0.33742	0.047725	0.7358	0.0302056	0.0830146	4.32727e-07	1.47532e-06	30	34	34	B1	PNS. nerve, tibial (GTEx)	PrediXcan	0.997455	nerve_tibial	0.999981
5129	ENSG00000133059	DSTYK	-0.33738	-0.0320515	0.735831	0.0584138	0.115579	1.70322e-09	7.25459e-09	38	47	47	B1	PNS. nerve, tibial (GTEx)	PrediXcan	0.997455	nerve_tibial	0.999981
5130	ENSG00000100347	SAMM50	-0.337379	-0.0319605	0.735831	0.06993	0.138924	1.53497e-11	7.81943e-11	18	19	19	B1	PNS. nerve, tibial (GTEx)	PrediXcan	0.997455	nerve_tibial	0.999981
5131	ENSG00000165282	PIGO	0.337131	0.0832008	0.736018	0.0128616	0.114437	1.38526e-09	5.95097e-09	10	13	13	B1	PNS. nerve, tibial (GTEx)	PrediXcan	0.997455	nerve_tibial	0.999981
5132	ENSG00000272636	DOC2B	0.3371	0.104278	0.736041	0.0173452	0.111348	3.75707e-09	1.54893e-08	32	43	43	B1	PNS. nerve, tibial (GTEx)	PrediXcan	0.997455	nerve_tibial	0.999981
5133	ENSG00000113812	ACTR8	0.337036	0.0284361	0.736089	0.0747412	0.159774	5.88882e-13	3.34943e-12	16	18	18	B1	PNS. nerve, tibial (GTEx)	PrediXcan	0.997455	nerve_tibial	0.999981
5134	ENSG00000112139	MDGA1	-0.336436	-0.0136408	0.736542	0.190135	0.264417	1.98746e-22	2.08556e-21	42	56	56	B1	PNS. nerve, tibial (GTEx)	PrediXcan	0.997455	nerve_tibial	0.999981
5135	ENSG00000149485	FADS1	-0.336058	-0.0383387	0.736827	0.0606454	0.137588	8.5345e-12	4.42978e-11	10	12	12	B1	PNS. nerve, tibial (GTEx)	PrediXcan	0.997455	nerve_tibial	0.999981
5136	ENSG00000100883	SRP54	-0.335889	-0.155427	0.736954	0.00376601	0.0103409	0.0812761	0.157482	9	10	10	B1	PNS. nerve, tibial (GTEx)	PrediXcan	0.997455	nerve_tibial	0.999981
5137	ENSG00000180488	MIGA1	-0.33585	-0.113257	0.736984	0.017539	0.0225748	0.00862568	0.0190896	12	16	16	B1	PNS. nerve, tibial (GTEx)	PrediXcan	0.997455	nerve_tibial	0.999981
5138	ENSG00000129646	QRICH2	-0.33577	-0.0409386	0.737044	0.0873256	0.211598	2.71752e-17	2.09289e-16	54	63	63	B1	PNS. nerve, tibial (GTEx)	PrediXcan	0.997455	nerve_tibial	0.999981
5139	ENSG00000170846	AC093323.1	-0.335749	-0.0503617	0.73706	0.0242305	0.061111	8.13592e-06	2.46595e-05	4	5	5	B1	PNS. nerve, tibial (GTEx)	PrediXcan	0.997455	nerve_tibial	0.999981
5140	ENSG00000197128	ZNF772	-0.335147	-0.0246667	0.737514	0.13836	0.340614	5.32129e-30	8.59815e-29	40	46	46	B1	PNS. nerve, tibial (GTEx)	PrediXcan	0.997455	nerve_tibial	0.999981
5141	ENSG00000135245	HILPDA	0.334932	0.0790283	0.737677	0.00996121	0.015181	0.0348483	0.0716662	20	30	30	B1	PNS. nerve, tibial (GTEx)	PrediXcan	0.997455	nerve_tibial	0.999981
5142	ENSG00000167191	GPRC5B	0.334708	0.0856679	0.737845	0.0241952	0.0653009	7.92028e-06	2.40371e-05	18	21	21	B1	PNS. nerve, tibial (GTEx)	PrediXcan	0.997455	nerve_tibial	0.999981
5143	ENSG00000188677	PARVB	0.334662	0.0255824	0.73788	0.179415	0.30986	4.57109e-27	6.309e-26	27	38	38	B1	PNS. nerve, tibial (GTEx)	PrediXcan	0.997455	nerve_tibial	0.999981
5144	ENSG00000185669	SNAI3	0.334535	0.142798	0.737976	0.0101702	0.0121089	0.0589465	0.116784	14	23	23	B1	PNS. nerve, tibial (GTEx)	PrediXcan	0.997455	nerve_tibial	0.999981
5145	ENSG00000204305	AGER	-0.334356	-0.0251538	0.738111	0.321718	0.222309	2.97129e-18	2.44996e-17	303	359	359	B1	PNS. nerve, tibial (GTEx)	PrediXcan	0.997455	nerve_tibial	0.999981
5146	ENSG00000083838	ZNF446	-0.334313	-0.124588	0.738144	0.0108012	0.0225702	0.00930123	0.0205198	17	18	18	B1	PNS. nerve, tibial (GTEx)	PrediXcan	0.997455	nerve_tibial	0.999981
5147	ENSG00000251364	AC107884.1	0.33421	0.0426778	0.738221	0.0926749	0.331607	4.35517e-29	6.67522e-28	39	52	52	B1	PNS. nerve, tibial (GTEx)	PrediXcan	0.997455	nerve_tibial	0.999981
5148	ENSG00000150627	WDR17	0.333954	0.0633049	0.738414	0.0253795	0.0599547	2.04432e-05	5.92937e-05	9	9	9	B1	PNS. nerve, tibial (GTEx)	PrediXcan	0.997455	nerve_tibial	0.999981
5149	ENSG00000078070	MCCC1	-0.333915	-0.0296105	0.738444	0.0673927	0.0849672	2.67876e-07	9.30953e-07	65	84	84	B1	PNS. nerve, tibial (GTEx)	PrediXcan	0.997455	nerve_tibial	0.999981
5150	ENSG00000257594	GALNT4	-0.333881	-0.0498481	0.738469	0.0527755	0.241924	2.17476e-20	2.06132e-19	69	112	112	B1	PNS. nerve, tibial (GTEx)	PrediXcan	0.997455	nerve_tibial	0.999981
5151	ENSG00000092439	TRPM7	-0.333485	-0.0253727	0.738768	0.0193352	0.0277734	0.00370342	0.00853451	24	31	31	B1	PNS. nerve, tibial (GTEx)	PrediXcan	0.997455	nerve_tibial	0.999981
5152	ENSG00000149474	KAT14	-0.333436	-0.132349	0.738805	0.010496	0.0296494	0.0029115	0.00677191	10	12	12	B1	PNS. nerve, tibial (GTEx)	PrediXcan	0.997455	nerve_tibial	0.999981
5153	ENSG00000237188	AC242426.3	0.33326	0.0514418	0.738938	0.0490534	0.15256	2.37039e-12	1.29109e-11	58	68	68	B1	PNS. nerve, tibial (GTEx)	PrediXcan	0.997455	nerve_tibial	0.999981
5154	ENSG00000104518	GSDMD	0.33296	0.0131267	0.739165	0.117421	0.296775	1.66988e-25	2.13443e-24	76	89	89	B1	PNS. nerve, tibial (GTEx)	PrediXcan	0.997455	nerve_tibial	0.999981
5155	ENSG00000091317	CMTM6	0.332716	0.0310544	0.739349	0.0728474	0.118216	7.96991e-10	3.50661e-09	59	61	61	B1	PNS. nerve, tibial (GTEx)	PrediXcan	0.997455	nerve_tibial	0.999981
5156	ENSG00000197157	SND1	0.33265	0.0209272	0.739399	0.192845	0.300123	7.0696e-26	9.21284e-25	75	81	81	B1	PNS. nerve, tibial (GTEx)	PrediXcan	0.997455	nerve_tibial	0.999981
5157	ENSG00000135502	SLC26A10	0.332541	0.0330058	0.739481	0.0786904	0.126972	1.97065e-10	9.10816e-10	125	145	145	B1	PNS. nerve, tibial (GTEx)	PrediXcan	0.997455	nerve_tibial	0.999981
5158	ENSG00000103351	CLUAP1	-0.331977	-0.0178626	0.739907	0.377733	0.507883	9.36335e-52	4.17742e-50	35	46	46	B1	PNS. nerve, tibial (GTEx)	PrediXcan	0.997455	nerve_tibial	0.999981
5159	ENSG00000127774	EMC6	0.331901	0.162185	0.739964	0.00646799	0.0107087	0.0742281	0.144666	4	6	6	B1	PNS. nerve, tibial (GTEx)	PrediXcan	0.997455	nerve_tibial	0.999981
5160	ENSG00000182923	CEP63	0.331884	0.0247206	0.739977	0.158299	0.307314	7.21322e-27	9.85854e-26	128	159	159	B1	PNS. nerve, tibial (GTEx)	PrediXcan	0.997455	nerve_tibial	0.999981
5161	ENSG00000114166	KAT2B	-0.331843	-0.0263041	0.740008	0.123199	0.297156	1.69576e-25	2.16554e-24	39	49	49	B1	PNS. nerve, tibial (GTEx)	PrediXcan	0.997455	nerve_tibial	0.999981
5162	ENSG00000152942	RAD17	-0.331459	-0.0241806	0.740298	0.29737	0.328859	2.51477e-33	4.76073e-32	26	30	30	B1	PNS. nerve, tibial (GTEx)	PrediXcan	0.997455	nerve_tibial	0.999981
5163	ENSG00000204301	NOTCH4	0.331404	0.0262024	0.740339	0.127443	0.31603	1.20411e-27	1.71253e-26	44	50	50	B1	PNS. nerve, tibial (GTEx)	PrediXcan	0.997455	nerve_tibial	0.999981
5164	ENSG00000140326	CDAN1	0.331173	0.0441587	0.740514	0.0489181	0.161613	1.54203e-13	9.23569e-13	19	22	22	B1	PNS. nerve, tibial (GTEx)	PrediXcan	0.997455	nerve_tibial	0.999981
5165	ENSG00000086730	LAT2	-0.330178	-0.139844	0.741265	0.0107394	0.0189036	0.0181036	0.0387212	9	11	11	B1	PNS. nerve, tibial (GTEx)	PrediXcan	0.997455	nerve_tibial	0.999981
5166	ENSG00000169413	RNASE6	-0.32984	-0.069768	0.741521	0.0809647	0.132791	8.29935e-11	3.95797e-10	63	87	87	B1	PNS. nerve, tibial (GTEx)	PrediXcan	0.997455	nerve_tibial	0.999981
5167	ENSG00000157445	CACNA2D3	0.329824	0.0749933	0.741533	0.0182664	0.0275985	0.00438683	0.0100351	28	37	37	B1	PNS. nerve, tibial (GTEx)	PrediXcan	0.997455	nerve_tibial	0.999981
5168	ENSG00000154723	ATP5J	-0.329727	-0.064721	0.741606	0.0350212	0.0534587	6.17159e-05	0.000169958	42	45	45	B1	PNS. nerve, tibial (GTEx)	PrediXcan	0.997455	nerve_tibial	0.999981
5169	ENSG00000267352	AC005332.2	-0.32954	-0.097043	0.741748	0.0245378	0.0281053	0.00383456	0.008828	39	48	48	B1	PNS. nerve, tibial (GTEx)	PrediXcan	0.997455	nerve_tibial	0.999981
5170	ENSG00000142599	RERE	0.32941	0.0270792	0.741846	0.0566116	0.0999242	2.26863e-08	8.65502e-08	32	34	34	B1	PNS. nerve, tibial (GTEx)	PrediXcan	0.997455	nerve_tibial	0.999981
5171	ENSG00000103549	RNF40	0.329301	0.0506177	0.741928	0.0880496	0.190253	1.73652e-15	1.18668e-14	41	50	50	B1	PNS. nerve, tibial (GTEx)	PrediXcan	0.997455	nerve_tibial	0.999981
5172	ENSG00000182013	PNMA8A	0.329259	0.0130179	0.74196	0.52076	0.695972	1.93589e-93	1.13e-90	60	66	66	B1	PNS. nerve, tibial (GTEx)	PrediXcan	0.997455	nerve_tibial	0.999981
5173	ENSG00000183648	NDUFB1	-0.328781	-0.059549	0.742322	0.0977699	0.081952	1.85442e-07	6.53878e-07	139	174	174	B1	PNS. nerve, tibial (GTEx)	PrediXcan	0.997455	nerve_tibial	0.999981
5174	ENSG00000123975	CKS2	-0.328728	-0.0590036	0.742361	0.0812415	0.237022	1.61467e-19	1.44629e-18	50	57	57	B1	PNS. nerve, tibial (GTEx)	PrediXcan	0.997455	nerve_tibial	0.999981
5175	ENSG00000013588	GPRC5A	-0.328514	-0.0647456	0.742523	0.0163164	0.0364522	0.00104581	0.00254818	28	34	34	B1	PNS. nerve, tibial (GTEx)	PrediXcan	0.997455	nerve_tibial	0.999981
5176	ENSG00000205038	PKHD1L1	-0.328485	-0.0242819	0.742545	0.108657	0.202727	8.82011e-17	6.53071e-16	100	116	116	B1	PNS. nerve, tibial (GTEx)	PrediXcan	0.997455	nerve_tibial	0.999981
5177	ENSG00000204851	PNMA8B	-0.328476	-0.0374051	0.742552	0.03651	0.105401	7.96005e-09	3.17971e-08	21	23	23	B1	PNS. nerve, tibial (GTEx)	PrediXcan	0.997455	nerve_tibial	0.999981
5178	ENSG00000231721	LINC-PINT	0.328201	0.0305905	0.74276	0.0448141	0.0293637	0.00308614	0.00716135	51	70	70	B1	PNS. nerve, tibial (GTEx)	PrediXcan	0.997455	nerve_tibial	0.999981
5179	ENSG00000165502	RPL36AL	0.327918	0.017336	0.742974	0.206779	0.488144	2.67456e-50	1.12516e-48	20	30	30	B1	PNS. nerve, tibial (GTEx)	PrediXcan	0.997455	nerve_tibial	0.999981
5180	ENSG00000095139	ARCN1	0.327368	0.0431749	0.74339	0.0242993	0.0165312	0.0258997	0.0542345	28	35	35	B1	PNS. nerve, tibial (GTEx)	PrediXcan	0.997455	nerve_tibial	0.999981
5181	ENSG00000039560	RAI14	0.327312	0.0678232	0.743432	0.0663076	0.105789	9.50648e-09	3.77163e-08	64	67	67	B1	PNS. nerve, tibial (GTEx)	PrediXcan	0.997455	nerve_tibial	0.999981
5182	ENSG00000172780	RAB43	-0.327295	-0.0509605	0.743445	0.0239568	0.0631357	7.50112e-06	2.28194e-05	36	49	49	B1	PNS. nerve, tibial (GTEx)	PrediXcan	0.997455	nerve_tibial	0.999981
5183	ENSG00000176720	BOK	-0.327232	-0.0678125	0.743492	0.0313544	0.0360536	0.00111275	0.002704	51	63	63	B1	PNS. nerve, tibial (GTEx)	PrediXcan	0.997455	nerve_tibial	0.999981
5184	ENSG00000102760	RGCC	-0.327177	-0.0511946	0.743534	0.0310952	0.119143	7.24753e-10	3.20084e-09	18	21	21	B1	PNS. nerve, tibial (GTEx)	PrediXcan	0.997455	nerve_tibial	0.999981
5185	ENSG00000125741	OPA3	-0.32715	-0.0921467	0.743554	0.0122404	0.0149506	0.036234	0.0743739	21	29	29	B1	PNS. nerve, tibial (GTEx)	PrediXcan	0.997455	nerve_tibial	0.999981
5186	ENSG00000198162	MAN1A2	-0.32714	-0.0939487	0.743562	0.0177479	0.0154779	0.0330156	0.0680871	56	64	64	B1	PNS. nerve, tibial (GTEx)	PrediXcan	0.997455	nerve_tibial	0.999981
5187	ENSG00000147316	MCPH1	-0.326093	-0.0211485	0.744354	0.153579	0.119431	6.81635e-10	3.01707e-09	111	156	156	B1	PNS. nerve, tibial (GTEx)	PrediXcan	0.997455	nerve_tibial	0.999981
5188	ENSG00000158683	PKD1L1	-0.326	-0.04316	0.744424	0.0533038	0.127387	1.9799e-10	9.14486e-10	67	77	77	B1	PNS. nerve, tibial (GTEx)	PrediXcan	0.997455	nerve_tibial	0.999981
5189	ENSG00000091592	NLRP1	-0.325807	-0.0330153	0.74457	0.039552	0.132795	5.22393e-11	2.53576e-10	40	50	50	B1	PNS. nerve, tibial (GTEx)	PrediXcan	0.997455	nerve_tibial	0.999981
5190	ENSG00000164932	CTHRC1	-0.325767	-0.0608522	0.744601	0.0318392	0.0631311	9.68269e-06	2.91021e-05	9	11	11	B1	PNS. nerve, tibial (GTEx)	PrediXcan	0.997455	nerve_tibial	0.999981
5191	ENSG00000174021	GNG5	-0.325737	-0.0388801	0.744623	0.0129141	0.014983	0.0345743	0.0711235	5	5	5	B1	PNS. nerve, tibial (GTEx)	PrediXcan	0.997455	nerve_tibial	0.999981
5192	ENSG00000184674	GSTT1	0.325268	0.0175749	0.744978	0.133189	0.654216	2.72971e-83	7.35395e-81	43	55	55	B1	PNS. nerve, tibial (GTEx)	PrediXcan	0.997455	nerve_tibial	0.999981
5193	ENSG00000215424	MCM3AP-AS1	-0.324695	-0.0256122	0.745412	0.052859	0.0657866	5.61241e-06	1.72384e-05	47	61	61	B1	PNS. nerve, tibial (GTEx)	PrediXcan	0.997455	nerve_tibial	0.999981
5194	ENSG00000233885	YEATS2-AS1	-0.324613	-0.0724838	0.745474	0.0344815	0.101667	1.0554e-08	4.16014e-08	12	13	13	B1	PNS. nerve, tibial (GTEx)	PrediXcan	0.997455	nerve_tibial	0.999981
5195	ENSG00000176390	CRLF3	0.324598	0.0458595	0.745486	0.101158	0.197344	2.46001e-16	1.77549e-15	173	216	216	B1	PNS. nerve, tibial (GTEx)	PrediXcan	0.997455	nerve_tibial	0.999981
5196	ENSG00000269386	RAB11B-AS1	0.324579	0.0942196	0.745499	0.0234338	0.125669	2.35202e-10	1.07925e-09	13	18	18	B1	PNS. nerve, tibial (GTEx)	PrediXcan	0.997455	nerve_tibial	0.999981
5197	ENSG00000196839	ADA	0.324245	0.115008	0.745753	0.00974375	0.0198948	0.0135347	0.0293555	16	21	21	B1	PNS. nerve, tibial (GTEx)	PrediXcan	0.997455	nerve_tibial	0.999981
5198	ENSG00000065457	ADAT1	-0.324059	-0.0182545	0.745894	0.225134	0.488163	1.17517e-49	4.78574e-48	49	60	60	B1	PNS. nerve, tibial (GTEx)	PrediXcan	0.997455	nerve_tibial	0.999981
5199	ENSG00000106723	SPIN1	0.324056	0.0531725	0.745896	0.0321561	0.0579121	3.06829e-05	8.72234e-05	17	19	19	B1	PNS. nerve, tibial (GTEx)	PrediXcan	0.997455	nerve_tibial	0.999981
5200	ENSG00000205085	FAM71F2	-0.323953	-0.0341634	0.745973	0.0696827	0.141052	1.79961e-11	9.12443e-11	72	82	82	B1	PNS. nerve, tibial (GTEx)	PrediXcan	0.997455	nerve_tibial	0.999981
5201	ENSG00000084072	PPIE	0.323953	0.0182692	0.745973	0.25753	0.658916	3.89025e-83	1.02827e-80	21	27	27	B1	PNS. nerve, tibial (GTEx)	PrediXcan	0.997455	nerve_tibial	0.999981
5202	ENSG00000259953	AL138756.1	-0.323849	-0.042116	0.746052	0.0512211	0.112183	2.55304e-09	1.07019e-08	64	86	86	B1	PNS. nerve, tibial (GTEx)	PrediXcan	0.997455	nerve_tibial	0.999981
5203	ENSG00000179409	GEMIN4	-0.323729	-0.0370237	0.746143	0.0578968	0.170639	2.2196e-14	1.40507e-13	14	17	17	B1	PNS. nerve, tibial (GTEx)	PrediXcan	0.997455	nerve_tibial	0.999981
5204	ENSG00000144306	SCRN3	-0.32344	-0.0315459	0.746362	0.0430842	0.0757844	1.56928e-06	5.05846e-06	35	36	36	B1	PNS. nerve, tibial (GTEx)	PrediXcan	0.997455	nerve_tibial	0.999981
5205	ENSG00000164171	ITGA2	0.323254	0.0167442	0.746503	0.0484646	0.0254077	0.00524176	0.0118899	49	58	58	B1	PNS. nerve, tibial (GTEx)	PrediXcan	0.997455	nerve_tibial	0.999981
5206	ENSG00000263004	AC007114.1	-0.323143	-0.0645662	0.746587	0.0326238	0.114314	1.14484e-09	4.97306e-09	17	18	18	B1	PNS. nerve, tibial (GTEx)	PrediXcan	0.997455	nerve_tibial	0.999981
5207	ENSG00000116514	RNF19B	0.323124	0.0673966	0.746602	0.017708	0.0863829	2.85794e-07	9.9052e-07	9	11	11	B1	PNS. nerve, tibial (GTEx)	PrediXcan	0.997455	nerve_tibial	0.999981
5208	ENSG00000116157	GPX7	0.323061	0.0223643	0.746649	0.131822	0.477903	7.81938e-49	3.0513e-47	58	73	73	B1	PNS. nerve, tibial (GTEx)	PrediXcan	0.997455	nerve_tibial	0.999981
5209	ENSG00000156787	TBC1D31	-0.322741	-0.108702	0.746892	0.0136909	0.0328091	0.00182009	0.00432458	19	23	23	B1	PNS. nerve, tibial (GTEx)	PrediXcan	0.997455	nerve_tibial	0.999981
5210	ENSG00000116299	KIAA1324	0.322555	0.0570467	0.747032	0.0335141	0.0170889	0.0251774	0.052801	56	65	65	B1	PNS. nerve, tibial (GTEx)	PrediXcan	0.997455	nerve_tibial	0.999981
5211	ENSG00000177370	TIMM22	-0.3223	-0.0703867	0.747225	0.0314838	0.10015	2.0249e-09	8.57006e-09	31	41	41	B1	PNS. nerve, tibial (GTEx)	PrediXcan	0.997455	nerve_tibial	0.999981
5212	ENSG00000078237	TIGAR	-0.321641	-0.0278061	0.747724	0.176768	0.198589	2.86745e-17	2.20594e-16	70	83	83	B1	PNS. nerve, tibial (GTEx)	PrediXcan	0.997455	nerve_tibial	0.999981
5213	ENSG00000148158	SNX30	0.321592	0.25196	0.747762	0.00167949	0.0272942	0.00425126	0.00974091	6	9	9	B1	PNS. nerve, tibial (GTEx)	PrediXcan	0.997455	nerve_tibial	0.999981
5214	ENSG00000172878	METAP1D	-0.321524	-0.107142	0.747814	0.0167554	0.026541	0.00524342	0.0118917	67	81	81	B1	PNS. nerve, tibial (GTEx)	PrediXcan	0.997455	nerve_tibial	0.999981
5215	ENSG00000204622	HLA-J	-0.321338	-0.0284029	0.747954	0.103752	0.325865	1.89998e-28	2.82556e-27	85	118	118	B1	PNS. nerve, tibial (GTEx)	PrediXcan	0.997455	nerve_tibial	0.999981
5216	ENSG00000025800	KPNA6	0.3211	0.0813779	0.748135	0.00926009	0.0123517	0.0562665	0.111807	12	13	13	B1	PNS. nerve, tibial (GTEx)	PrediXcan	0.997455	nerve_tibial	0.999981
5217	ENSG00000136930	PSMB7	-0.32086	-0.083291	0.748317	0.0190068	0.0408134	0.000497784	0.00125017	19	24	24	B1	PNS. nerve, tibial (GTEx)	PrediXcan	0.997455	nerve_tibial	0.999981
5218	ENSG00000269858	EGLN2	-0.32075	-0.00424746	0.7484	0.049451	0.0450474	0.000220348	0.00057462	55	65	65	B1	PNS. nerve, tibial (GTEx)	PrediXcan	0.997455	nerve_tibial	0.999981
5219	ENSG00000225217	HSPA7	0.320439	0.00599744	0.748636	0.135066	0.0788432	7.02366e-07	2.34328e-06	101	124	124	B1	PNS. nerve, tibial (GTEx)	PrediXcan	0.997455	nerve_tibial	0.999981
5220	ENSG00000106692	FKTN	0.320096	0.0897814	0.748896	0.0151454	0.120591	5.01682e-10	2.24898e-09	12	15	15	B1	PNS. nerve, tibial (GTEx)	PrediXcan	0.997455	nerve_tibial	0.999981
5221	ENSG00000115687	PASK	-0.319892	-0.0224454	0.74905	0.251258	0.258548	1.80989e-21	1.80589e-20	76	91	91	B1	PNS. nerve, tibial (GTEx)	PrediXcan	0.997455	nerve_tibial	0.999981
5222	ENSG00000090612	ZNF268	0.31984	0.0409523	0.74909	0.0880137	0.104782	1.03985e-08	4.10112e-08	46	53	53	B1	PNS. nerve, tibial (GTEx)	PrediXcan	0.997455	nerve_tibial	0.999981
5223	ENSG00000168268	NT5DC2	0.319553	0.0423305	0.749307	0.0442723	0.127989	1.09064e-10	5.15827e-10	19	25	25	B1	PNS. nerve, tibial (GTEx)	PrediXcan	0.997455	nerve_tibial	0.999981
5224	ENSG00000128928	IVD	0.319381	0.0178006	0.749438	0.165054	0.309851	2.75572e-27	3.84895e-26	48	54	54	B1	PNS. nerve, tibial (GTEx)	PrediXcan	0.997455	nerve_tibial	0.999981
5225	ENSG00000068137	PLEKHH3	0.319187	0.274657	0.749584	0.00141522	0.0228719	0.00926781	0.0204493	39	50	50	B1	PNS. nerve, tibial (GTEx)	PrediXcan	0.997455	nerve_tibial	0.999981
5226	ENSG00000122477	LRRC39	-0.319168	-0.0449399	0.749599	0.0610401	0.157376	9.79003e-13	5.47718e-12	29	35	35	B1	PNS. nerve, tibial (GTEx)	PrediXcan	0.997455	nerve_tibial	0.999981
5227	ENSG00000164346	NSA2	0.319158	0.00980798	0.749607	0.441002	0.622217	4.41759e-76	7.11334e-74	55	60	60	B1	PNS. nerve, tibial (GTEx)	PrediXcan	0.997455	nerve_tibial	0.999981
5228	ENSG00000254429	AP001972.1	0.319132	0.0847673	0.749626	0.0162878	0.017574	0.0235191	0.0494664	22	24	24	B1	PNS. nerve, tibial (GTEx)	PrediXcan	0.997455	nerve_tibial	0.999981
5229	ENSG00000197771	MCMBP	-0.318998	-0.0364193	0.749728	0.0274391	0.0874098	2.00478e-07	7.04946e-07	53	65	65	B1	PNS. nerve, tibial (GTEx)	PrediXcan	0.997455	nerve_tibial	0.999981
5230	ENSG00000183161	FANCF	-0.318878	-0.05756	0.749819	0.0144743	0.0402722	0.000515855	0.00129301	18	20	20	B1	PNS. nerve, tibial (GTEx)	PrediXcan	0.997455	nerve_tibial	0.999981
5231	ENSG00000145358	DDIT4L	-0.318376	-0.0611927	0.7502	0.0189263	0.0812968	4.29395e-07	1.46467e-06	16	22	22	B1	PNS. nerve, tibial (GTEx)	PrediXcan	0.997455	nerve_tibial	0.999981
5232	ENSG00000112782	CLIC5	-0.318314	-0.0264101	0.750247	0.108325	0.198616	1.63594e-16	1.1924e-15	47	52	52	B1	PNS. nerve, tibial (GTEx)	PrediXcan	0.997455	nerve_tibial	0.999981
5233	ENSG00000160299	PCNT	-0.318141	-0.0430676	0.750378	0.0333644	0.115864	1.3346e-09	5.74919e-09	53	61	61	B1	PNS. nerve, tibial (GTEx)	PrediXcan	0.997455	nerve_tibial	0.999981
5234	ENSG00000243335	KCTD7	-0.318037	-0.0351341	0.750457	0.0955777	0.231548	4.1571e-19	3.62847e-18	65	85	85	B1	PNS. nerve, tibial (GTEx)	PrediXcan	0.997455	nerve_tibial	0.999981
5235	ENSG00000170852	KBTBD2	0.318007	0.117782	0.750479	0.0418828	0.0148263	0.0370549	0.0759587	40	48	48	B1	PNS. nerve, tibial (GTEx)	PrediXcan	0.997455	nerve_tibial	0.999981
5236	ENSG00000100815	TRIP11	0.317729	0.066913	0.75069	0.0188263	0.0910394	1.13518e-07	4.08809e-07	76	93	93	B1	PNS. nerve, tibial (GTEx)	PrediXcan	0.997455	nerve_tibial	0.999981
5237	ENSG00000103995	CEP152	-0.31768	-0.0380341	0.750728	0.118007	0.239685	6.90797e-20	6.34998e-19	43	49	49	B1	PNS. nerve, tibial (GTEx)	PrediXcan	0.997455	nerve_tibial	0.999981
5238	ENSG00000144231	POLR2D	-0.317659	-0.0344174	0.750744	0.0303425	0.077347	9.45878e-07	3.12519e-06	17	23	23	B1	PNS. nerve, tibial (GTEx)	PrediXcan	0.997455	nerve_tibial	0.999981
5239	ENSG00000175334	BANF1	0.31739	0.0411699	0.750948	0.0346701	0.144997	5.05634e-12	2.67905e-11	8	10	10	B1	PNS. nerve, tibial (GTEx)	PrediXcan	0.997455	nerve_tibial	0.999981
5240	ENSG00000178053	MLF1	-0.317191	-0.0470721	0.751099	0.0158776	0.0505663	5.99684e-05	0.000165373	46	58	58	B1	PNS. nerve, tibial (GTEx)	PrediXcan	0.997455	nerve_tibial	0.999981
5241	ENSG00000163297	ANTXR2	-0.31712	-0.0205872	0.751152	0.0530279	0.0202333	0.0141541	0.0306562	102	123	123	B1	PNS. nerve, tibial (GTEx)	PrediXcan	0.997455	nerve_tibial	0.999981
5242	ENSG00000126217	MCF2L	-0.316854	-0.0213669	0.751354	0.0708976	0.0649866	6.38277e-06	1.95275e-05	43	50	50	B1	PNS. nerve, tibial (GTEx)	PrediXcan	0.997455	nerve_tibial	0.999981
5243	ENSG00000166619	BLCAP	-0.316681	-0.045866	0.751486	0.0418474	0.0358228	0.000957963	0.00234044	26	33	33	B1	PNS. nerve, tibial (GTEx)	PrediXcan	0.997455	nerve_tibial	0.999981
5244	ENSG00000142156	COL6A1	0.316574	0.0378902	0.751567	0.179918	0.160109	4.30842e-13	2.48177e-12	95	118	118	B1	PNS. nerve, tibial (GTEx)	PrediXcan	0.997455	nerve_tibial	0.999981
5245	ENSG00000134909	ARHGAP32	0.316387	0.0182235	0.751709	0.193903	0.326651	4.08859e-29	6.27903e-28	25	30	30	B1	PNS. nerve, tibial (GTEx)	PrediXcan	0.997455	nerve_tibial	0.999981
5246	ENSG00000198589	LRBA	0.31633	0.103506	0.751752	0.0100865	0.0566322	3.16948e-05	8.99356e-05	31	41	41	B1	PNS. nerve, tibial (GTEx)	PrediXcan	0.997455	nerve_tibial	0.999981
5247	ENSG00000167723	TRPV3	0.3162	0.0170064	0.751851	0.345723	0.499184	1.7081e-50	7.20748e-49	55	62	62	B1	PNS. nerve, tibial (GTEx)	PrediXcan	0.997455	nerve_tibial	0.999981
5248	ENSG00000136856	SLC2A8	-0.316131	-0.019465	0.751903	0.238181	0.367682	1.78225e-34	3.5617e-33	41	48	48	B1	PNS. nerve, tibial (GTEx)	PrediXcan	0.997455	nerve_tibial	0.999981
5249	ENSG00000140470	ADAMTS17	-0.316119	-0.0359947	0.751912	0.060401	0.116465	1.64258e-09	7.00698e-09	39	48	48	B1	PNS. nerve, tibial (GTEx)	PrediXcan	0.997455	nerve_tibial	0.999981
5250	ENSG00000095321	CRAT	0.315901	0.0494598	0.752077	0.0386394	0.0954133	3.05421e-08	1.14986e-07	14	22	22	B1	PNS. nerve, tibial (GTEx)	PrediXcan	0.997455	nerve_tibial	0.999981
5251	ENSG00000115806	GORASP2	-0.3158	-0.111355	0.752154	0.0177301	0.015654	0.0301213	0.0624584	15	19	19	B1	PNS. nerve, tibial (GTEx)	PrediXcan	0.997455	nerve_tibial	0.999981
5252	ENSG00000072134	EPN2	-0.315798	-0.0427763	0.752156	0.0346928	0.13099	1.03439e-10	4.89885e-10	11	14	14	B1	PNS. nerve, tibial (GTEx)	PrediXcan	0.997455	nerve_tibial	0.999981
5253	ENSG00000129347	KRI1	0.315732	0.0146869	0.752206	0.29203	0.486482	1.63942e-48	6.37961e-47	49	67	67	B1	PNS. nerve, tibial (GTEx)	PrediXcan	0.997455	nerve_tibial	0.999981
5254	ENSG00000152784	PRDM8	0.315705	0.0158591	0.752226	0.132103	0.108605	5.10289e-09	2.07507e-08	82	96	96	B1	PNS. nerve, tibial (GTEx)	PrediXcan	0.997455	nerve_tibial	0.999981
5255	ENSG00000150433	TMEM218	-0.315487	-0.0693248	0.752392	0.0170703	0.0591956	2.04729e-05	5.93677e-05	6	7	7	B1	PNS. nerve, tibial (GTEx)	PrediXcan	0.997455	nerve_tibial	0.999981
5256	ENSG00000253251	AC008560.1	-0.315436	-0.0564623	0.752431	0.0151061	0.014132	0.0412892	0.0841583	29	33	33	B1	PNS. nerve, tibial (GTEx)	PrediXcan	0.997455	nerve_tibial	0.999981
5257	ENSG00000145247	OCIAD2	0.315093	0.0530212	0.752691	0.0168324	0.0524746	7.40074e-05	0.000201863	8	10	10	B1	PNS. nerve, tibial (GTEx)	PrediXcan	0.997455	nerve_tibial	0.999981
5258	ENSG00000072778	ACADVL	0.314465	0.0503987	0.753168	0.0291946	0.0998177	2.11878e-08	8.10098e-08	14	19	19	B1	PNS. nerve, tibial (GTEx)	PrediXcan	0.997455	nerve_tibial	0.999981
5259	ENSG00000108510	MED13	0.314339	0.195097	0.753264	0.00257494	0.0463564	0.00020281	0.000530861	2	3	3	B1	PNS. nerve, tibial (GTEx)	PrediXcan	0.997455	nerve_tibial	0.999981
5260	ENSG00000100097	LGALS1	-0.314332	-0.025647	0.753269	0.0665235	0.0989008	1.58289e-08	6.13749e-08	29	35	35	B1	PNS. nerve, tibial (GTEx)	PrediXcan	0.997455	nerve_tibial	0.999981
5261	ENSG00000134287	ARF3	-0.313696	-0.0592338	0.753752	0.0246825	0.0545155	5.16188e-05	0.000143392	20	25	25	B1	PNS. nerve, tibial (GTEx)	PrediXcan	0.997455	nerve_tibial	0.999981
5262	ENSG00000254531	FLJ20021	0.313559	0.0316058	0.753856	0.0697514	0.223268	1.26852e-18	1.07311e-17	33	42	42	B1	PNS. nerve, tibial (GTEx)	PrediXcan	0.997455	nerve_tibial	0.999981
5263	ENSG00000122861	PLAU	-0.31347	-0.0318497	0.753923	0.0166064	0.0504596	8.68088e-05	0.000235223	21	25	25	B1	PNS. nerve, tibial (GTEx)	PrediXcan	0.997455	nerve_tibial	0.999981
5264	ENSG00000197083	ZNF300P1	-0.313469	-0.0152443	0.753924	0.407839	0.62399	1.27385e-74	1.80256e-72	59	73	73	B1	PNS. nerve, tibial (GTEx)	PrediXcan	0.997455	nerve_tibial	0.999981
5265	ENSG00000148700	ADD3	-0.313449	-0.0416231	0.753939	0.0382038	0.133705	4.9185e-11	2.3958e-10	12	16	16	B1	PNS. nerve, tibial (GTEx)	PrediXcan	0.997455	nerve_tibial	0.999981
5266	ENSG00000048544	MRPS10	0.313304	0.0213349	0.754049	0.23974	0.530893	6.41726e-56	3.43127e-54	108	139	139	B1	PNS. nerve, tibial (GTEx)	PrediXcan	0.997455	nerve_tibial	0.999981
5267	ENSG00000125629	INSIG2	0.313189	0.0461289	0.754137	0.0480024	0.0859754	2.89269e-07	1.00232e-06	47	56	56	B1	PNS. nerve, tibial (GTEx)	PrediXcan	0.997455	nerve_tibial	0.999981
5268	ENSG00000179630	LACC1	-0.312974	-0.0526845	0.7543	0.0565901	0.0829039	3.31537e-07	1.14115e-06	43	47	47	B1	PNS. nerve, tibial (GTEx)	PrediXcan	0.997455	nerve_tibial	0.999981
5269	ENSG00000099984	GSTT2	-0.312966	-0.0272364	0.754307	0.107083	0.594182	3.01975e-69	3.1336e-67	38	51	51	B1	PNS. nerve, tibial (GTEx)	PrediXcan	0.997455	nerve_tibial	0.999981
5270	ENSG00000099991	CABIN1	0.312844	0.0581847	0.754399	0.032953	0.0870643	1.66599e-07	5.90261e-07	18	21	21	B1	PNS. nerve, tibial (GTEx)	PrediXcan	0.997455	nerve_tibial	0.999981
5271	ENSG00000177990	DPY19L2	0.312749	0.0233645	0.754471	0.196176	0.321106	9.32129e-29	1.41017e-27	81	95	95	B1	PNS. nerve, tibial (GTEx)	PrediXcan	0.997455	nerve_tibial	0.999981
5272	ENSG00000124782	RREB1	0.31218	0.118803	0.754904	0.00722791	0.0337866	0.00119872	0.00289982	22	27	27	B1	PNS. nerve, tibial (GTEx)	PrediXcan	0.997455	nerve_tibial	0.999981
5273	ENSG00000025708	TYMP	0.312028	0.0615475	0.755019	0.0145188	0.115394	2.00151e-09	8.47618e-09	9	16	16	B1	PNS. nerve, tibial (GTEx)	PrediXcan	0.997455	nerve_tibial	0.999981
5274	ENSG00000011638	TMEM159	-0.311885	-0.0173051	0.755128	0.0760657	0.0365176	0.000756933	0.00186819	56	66	66	B1	PNS. nerve, tibial (GTEx)	PrediXcan	0.997455	nerve_tibial	0.999981
5275	ENSG00000139631	CSAD	-0.311747	-0.0340212	0.755233	0.0703523	0.173493	3.76704e-14	2.35486e-13	34	44	44	B1	PNS. nerve, tibial (GTEx)	PrediXcan	0.997455	nerve_tibial	0.999981
5276	ENSG00000172292	CERS6	0.311701	0.0532033	0.755267	0.05458	0.0362652	0.000932101	0.00228004	61	74	74	B1	PNS. nerve, tibial (GTEx)	PrediXcan	0.997455	nerve_tibial	0.999981
5277	ENSG00000148143	ZNF462	0.31164	0.0446179	0.755314	0.0401896	0.109283	3.2224e-09	1.33875e-08	29	33	33	B1	PNS. nerve, tibial (GTEx)	PrediXcan	0.997455	nerve_tibial	0.999981
5278	ENSG00000166261	ZNF202	-0.31144	-0.0742679	0.755466	0.014203	0.091616	6.25071e-08	2.29833e-07	9	12	12	B1	PNS. nerve, tibial (GTEx)	PrediXcan	0.997455	nerve_tibial	0.999981
5279	ENSG00000143036	SLC44A3	0.311285	0.0240947	0.755584	0.13815	0.446126	1.15578e-43	3.53524e-42	45	55	55	B1	PNS. nerve, tibial (GTEx)	PrediXcan	0.997455	nerve_tibial	0.999981
5280	ENSG00000197054	ZNF763	0.311111	0.0404305	0.755716	0.025924	0.117847	6.85033e-10	3.03115e-09	19	24	24	B1	PNS. nerve, tibial (GTEx)	PrediXcan	0.997455	nerve_tibial	0.999981
5281	ENSG00000183963	SMTN	0.310638	0.0775065	0.756075	0.010832	0.0169824	0.025951	0.0543338	15	15	15	B1	PNS. nerve, tibial (GTEx)	PrediXcan	0.997455	nerve_tibial	0.999981
5282	ENSG00000140199	SLC12A6	-0.310626	-0.107273	0.756085	0.00740226	0.0102591	0.08306	0.160739	7	8	8	B1	PNS. nerve, tibial (GTEx)	PrediXcan	0.997455	nerve_tibial	0.999981
5283	ENSG00000175040	CHST2	-0.310191	-0.023156	0.756416	0.106096	0.165897	9.60825e-14	5.85735e-13	48	65	65	B1	PNS. nerve, tibial (GTEx)	PrediXcan	0.997455	nerve_tibial	0.999981
5284	ENSG00000214106	PAXIP1-AS2	-0.310169	-0.0324703	0.756432	0.0767819	0.266339	3.33245e-23	3.7051e-22	29	38	38	B1	PNS. nerve, tibial (GTEx)	PrediXcan	0.997455	nerve_tibial	0.999981
5285	ENSG00000168944	CEP120	0.309975	0.330147	0.75658	0.000302752	0.0129498	0.0509174	0.102032	3	8	8	B1	PNS. nerve, tibial (GTEx)	PrediXcan	0.997455	nerve_tibial	0.999981
5286	ENSG00000261616	AC036108.3	0.309576	0.111603	0.756883	0.0109627	0.0224933	0.00923952	0.0203965	21	29	29	B1	PNS. nerve, tibial (GTEx)	PrediXcan	0.997455	nerve_tibial	0.999981
5287	ENSG00000173409	ARV1	0.309124	0.0465854	0.757228	0.0400053	0.0368773	0.000847491	0.0020818	37	50	50	B1	PNS. nerve, tibial (GTEx)	PrediXcan	0.997455	nerve_tibial	0.999981
5288	ENSG00000132470	ITGB4	-0.308827	-0.0701927	0.757453	0.0698088	0.0888178	9.36534e-08	3.39016e-07	50	65	65	B1	PNS. nerve, tibial (GTEx)	PrediXcan	0.997455	nerve_tibial	0.999981
5289	ENSG00000148335	NTMT1	-0.308715	-0.0675055	0.757538	0.01148	0.0684682	4.82081e-06	1.48886e-05	9	10	10	B1	PNS. nerve, tibial (GTEx)	PrediXcan	0.997455	nerve_tibial	0.999981
5290	ENSG00000105185	PDCD5	-0.308682	-0.0515216	0.757563	0.0388263	0.125876	2.71668e-10	1.2421e-09	25	34	34	B1	PNS. nerve, tibial (GTEx)	PrediXcan	0.997455	nerve_tibial	0.999981
5291	ENSG00000129055	ANAPC13	0.308592	0.0178435	0.757632	0.260755	0.558107	8.83487e-63	6.61859e-61	132	166	166	B1	PNS. nerve, tibial (GTEx)	PrediXcan	0.997455	nerve_tibial	0.999981
5292	ENSG00000169169	CPT1C	-0.30853	-0.0744754	0.757679	0.0161693	0.0618628	7.48819e-06	2.2785e-05	5	5	5	B1	PNS. nerve, tibial (GTEx)	PrediXcan	0.997455	nerve_tibial	0.999981
5293	ENSG00000175893	ZDHHC21	-0.308227	-0.0339763	0.757909	0.0701614	0.196607	1.57979e-16	1.15448e-15	26	33	33	B1	PNS. nerve, tibial (GTEx)	PrediXcan	0.997455	nerve_tibial	0.999981
5294	ENSG00000099385	BCL7C	-0.308152	-0.0582003	0.757967	0.0184494	0.0111123	0.0713366	0.13938	20	22	22	B1	PNS. nerve, tibial (GTEx)	PrediXcan	0.997455	nerve_tibial	0.999981
5295	ENSG00000188295	ZNF669	0.308076	0.0899092	0.758024	0.0168358	0.232887	1.65112e-19	1.47799e-18	17	25	25	B1	PNS. nerve, tibial (GTEx)	PrediXcan	0.997455	nerve_tibial	0.999981
5296	ENSG00000135916	ITM2C	-0.307947	-0.0276029	0.758122	0.143205	0.202755	1.3821e-16	1.01265e-15	62	69	69	B1	PNS. nerve, tibial (GTEx)	PrediXcan	0.997455	nerve_tibial	0.999981
5297	ENSG00000166529	ZSCAN21	-0.307788	-0.0580677	0.758244	0.0602537	0.1846	6.04664e-15	3.98811e-14	21	25	25	B1	PNS. nerve, tibial (GTEx)	PrediXcan	0.997455	nerve_tibial	0.999981
5298	ENSG00000184441	AP001062.1	-0.307737	-0.0212043	0.758283	0.14251	0.49472	1.36496e-50	5.79445e-49	31	50	50	B1	PNS. nerve, tibial (GTEx)	PrediXcan	0.997455	nerve_tibial	0.999981
5299	ENSG00000104936	DMPK	-0.307683	-0.0544947	0.758323	0.0378968	0.107453	6.66481e-09	2.67912e-08	35	47	47	B1	PNS. nerve, tibial (GTEx)	PrediXcan	0.997455	nerve_tibial	0.999981
5300	ENSG00000103047	TANGO6	-0.307547	-0.0670792	0.758427	0.0174596	0.0616653	1.2718e-05	3.77312e-05	42	47	47	B1	PNS. nerve, tibial (GTEx)	PrediXcan	0.997455	nerve_tibial	0.999981
5301	ENSG00000205485	AC004980.1	0.307463	0.0323371	0.758491	0.0576838	0.267161	1.88518e-22	1.98717e-21	36	47	47	B1	PNS. nerve, tibial (GTEx)	PrediXcan	0.997455	nerve_tibial	0.999981
5302	ENSG00000205571	SMN2	-0.307393	-0.0247579	0.758544	0.161653	0.192585	1.01074e-15	7.00614e-15	41	55	55	B1	PNS. nerve, tibial (GTEx)	PrediXcan	0.997455	nerve_tibial	0.999981
5303	ENSG00000091513	TF	0.30723	0.0411303	0.758669	0.0588992	0.0799741	5.2148e-07	1.76417e-06	41	44	44	B1	PNS. nerve, tibial (GTEx)	PrediXcan	0.997455	nerve_tibial	0.999981
5304	ENSG00000111450	STX2	-0.306971	-0.0172762	0.758865	0.327985	0.615863	3.21019e-72	3.94487e-70	40	48	48	B1	PNS. nerve, tibial (GTEx)	PrediXcan	0.997455	nerve_tibial	0.999981
5305	ENSG00000103199	ZNF500	-0.306929	-0.0187666	0.758897	0.272867	0.47659	5.84496e-49	2.28721e-47	70	88	88	B1	PNS. nerve, tibial (GTEx)	PrediXcan	0.997455	nerve_tibial	0.999981
5306	ENSG00000161980	POLR3K	0.306144	0.0320835	0.759495	0.103278	0.186824	1.81884e-15	1.24051e-14	13	16	16	B1	PNS. nerve, tibial (GTEx)	PrediXcan	0.997455	nerve_tibial	0.999981
5307	ENSG00000164120	HPGD	-0.306065	-0.0595388	0.759555	0.0106122	0.0258593	0.00554595	0.0125453	24	29	29	B1	PNS. nerve, tibial (GTEx)	PrediXcan	0.997455	nerve_tibial	0.999981
5308	ENSG00000188976	NOC2L	-0.305888	-0.0276851	0.75969	0.0200841	0.129997	1.26528e-10	5.94211e-10	11	16	16	B1	PNS. nerve, tibial (GTEx)	PrediXcan	0.997455	nerve_tibial	0.999981
5309	ENSG00000204310	AGPAT1	-0.305882	-0.0294073	0.759695	0.0698461	0.0604082	1.30484e-05	3.8674e-05	86	108	108	B1	PNS. nerve, tibial (GTEx)	PrediXcan	0.997455	nerve_tibial	0.999981
5310	ENSG00000128591	FLNC	-0.305417	0.00839439	0.760048	0.0726472	0.113408	2.59306e-09	1.08599e-08	34	41	41	B1	PNS. nerve, tibial (GTEx)	PrediXcan	0.997455	nerve_tibial	0.999981
5311	ENSG00000007255	TRAPPC6A	-0.305212	-0.0992787	0.760204	0.00919634	0.0403491	0.000279937	0.000723815	8	9	9	B1	PNS. nerve, tibial (GTEx)	PrediXcan	0.997455	nerve_tibial	0.999981
5312	ENSG00000175906	ARL4D	-0.304977	-0.07401	0.760384	0.0138263	0.0528958	6.71623e-05	0.000184211	7	10	10	B1	PNS. nerve, tibial (GTEx)	PrediXcan	0.997455	nerve_tibial	0.999981
5313	ENSG00000272983	AL117339.4	-0.304975	-0.00342917	0.760385	0.0512268	0.288491	3.7599e-25	4.69451e-24	19	27	27	B1	PNS. nerve, tibial (GTEx)	PrediXcan	0.997455	nerve_tibial	0.999981
5314	ENSG00000135828	RNASEL	-0.304843	-0.0490403	0.760486	0.0565044	0.105149	8.49661e-09	3.38535e-08	25	31	31	B1	PNS. nerve, tibial (GTEx)	PrediXcan	0.997455	nerve_tibial	0.999981
5315	ENSG00000069943	PIGB	-0.304683	-0.0255287	0.760608	0.135986	0.465209	1.59202e-46	5.54793e-45	29	40	40	B1	PNS. nerve, tibial (GTEx)	PrediXcan	0.997455	nerve_tibial	0.999981
5316	ENSG00000127463	EMC1	-0.304501	-0.0268415	0.760746	0.109125	0.366242	5.61276e-34	1.09359e-32	37	43	43	B1	PNS. nerve, tibial (GTEx)	PrediXcan	0.997455	nerve_tibial	0.999981
5317	ENSG00000185418	TARSL2	0.304351	0.0117928	0.760861	0.0374235	0.377407	9.00532e-35	1.8257e-33	48	59	59	B1	PNS. nerve, tibial (GTEx)	PrediXcan	0.997455	nerve_tibial	0.999981
5318	ENSG00000132256	TRIM5	0.3043	0.0723361	0.760899	0.0146164	0.0362834	0.000851662	0.00209131	14	15	15	B1	PNS. nerve, tibial (GTEx)	PrediXcan	0.997455	nerve_tibial	0.999981
5319	ENSG00000187624	C17orf97	0.304208	0.0141653	0.76097	0.346829	0.667553	2.13062e-85	7.27995e-83	16	17	17	B1	PNS. nerve, tibial (GTEx)	PrediXcan	0.997455	nerve_tibial	0.999981
5320	ENSG00000143507	DUSP10	-0.304176	-0.401471	0.760994	0.000850337	0.0195022	0.0154044	0.0332102	3	7	7	B1	PNS. nerve, tibial (GTEx)	PrediXcan	0.997455	nerve_tibial	0.999981
5321	ENSG00000242294	STAG3L5P	0.304174	0.0162345	0.760995	0.3983	0.672897	4.97981e-86	1.78877e-83	34	38	38	B1	PNS. nerve, tibial (GTEx)	PrediXcan	0.997455	nerve_tibial	0.999981
5322	ENSG00000103248	MTHFSD	0.304105	0.01768	0.761048	0.130961	0.378042	4.65096e-34	9.08721e-33	19	21	21	B1	PNS. nerve, tibial (GTEx)	PrediXcan	0.997455	nerve_tibial	0.999981
5323	ENSG00000269352	PTOV1-AS2	0.304075	0.0463267	0.761071	0.0551211	0.155629	2.05009e-13	1.21591e-12	29	37	37	B1	PNS. nerve, tibial (GTEx)	PrediXcan	0.997455	nerve_tibial	0.999981
5324	ENSG00000050327	ARHGEF5	0.303852	0.0696044	0.761241	0.0138172	0.0561895	3.85905e-05	0.000108448	39	45	45	B1	PNS. nerve, tibial (GTEx)	PrediXcan	0.997455	nerve_tibial	0.999981
5325	ENSG00000105419	MEIS3	-0.303229	-0.0502034	0.761715	0.0602013	0.129974	1.52496e-10	7.1045e-10	28	33	33	B1	PNS. nerve, tibial (GTEx)	PrediXcan	0.997455	nerve_tibial	0.999981
5326	ENSG00000180353	HCLS1	0.302636	0.132203	0.762167	0.00534438	0.0455318	0.000173421	0.000456235	3	4	4	B1	PNS. nerve, tibial (GTEx)	PrediXcan	0.997455	nerve_tibial	0.999981
5327	ENSG00000168038	ULK4	-0.302614	-0.0294706	0.762184	0.185444	0.34816	1.97626e-31	3.43066e-30	150	196	196	B1	PNS. nerve, tibial (GTEx)	PrediXcan	0.997455	nerve_tibial	0.999981
5328	ENSG00000108405	P2RX1	0.302569	0.0193566	0.762219	0.0517801	0.0171146	0.0236277	0.0496625	46	61	61	B1	PNS. nerve, tibial (GTEx)	PrediXcan	0.997455	nerve_tibial	0.999981
5329	ENSG00000131558	EXOC4	-0.302459	-0.0380834	0.762302	0.102241	0.174395	2.4896e-14	1.57103e-13	96	107	107	B1	PNS. nerve, tibial (GTEx)	PrediXcan	0.997455	nerve_tibial	0.999981
5330	ENSG00000183049	CAMK1D	0.302447	0.0873535	0.762311	0.0499872	0.0529596	6.87081e-05	0.000188178	49	58	58	B1	PNS. nerve, tibial (GTEx)	PrediXcan	0.997455	nerve_tibial	0.999981
5331	ENSG00000236540	AC006547.1	0.302232	0.0672943	0.762475	0.0413726	0.0562961	2.82034e-05	8.06495e-05	101	117	117	B1	PNS. nerve, tibial (GTEx)	PrediXcan	0.997455	nerve_tibial	0.999981
5332	ENSG00000141569	TRIM65	0.302023	0.0345374	0.762635	0.0751051	0.249883	4.3711e-21	4.29416e-20	20	26	26	B1	PNS. nerve, tibial (GTEx)	PrediXcan	0.997455	nerve_tibial	0.999981
5333	ENSG00000244617	ASPRV1	-0.30179	-0.0557321	0.762812	0.0300095	0.0664426	5.64649e-06	1.73355e-05	21	22	22	B1	PNS. nerve, tibial (GTEx)	PrediXcan	0.997455	nerve_tibial	0.999981
5334	ENSG00000125991	ERGIC3	0.301692	0.0400149	0.762887	0.0901614	0.096116	3.98325e-08	1.48368e-07	76	88	88	B1	PNS. nerve, tibial (GTEx)	PrediXcan	0.997455	nerve_tibial	0.999981
5335	ENSG00000074603	DPP8	0.301623	0.0594625	0.762939	0.0184653	0.020568	0.0133959	0.029059	14	16	16	B1	PNS. nerve, tibial (GTEx)	PrediXcan	0.997455	nerve_tibial	0.999981
5336	ENSG00000100243	CYB5R3	0.301541	0.0201654	0.763002	0.136971	0.29744	1.62479e-25	2.08059e-24	25	30	30	B1	PNS. nerve, tibial (GTEx)	PrediXcan	0.997455	nerve_tibial	0.999981
5337	ENSG00000171792	RHNO1	-0.301369	-0.0507663	0.763133	0.0424898	0.108279	4.43438e-09	1.81641e-08	19	22	22	B1	PNS. nerve, tibial (GTEx)	PrediXcan	0.997455	nerve_tibial	0.999981
5338	ENSG00000105926	MPP6	-0.301307	-0.00899686	0.763181	0.296567	0.381097	1.55523e-34	3.1169e-33	87	96	96	B1	PNS. nerve, tibial (GTEx)	PrediXcan	0.997455	nerve_tibial	0.999981
5339	ENSG00000132471	WBP2	0.301307	0.0800253	0.763181	0.0766555	0.119803	3.89105e-10	1.75611e-09	44	50	50	B1	PNS. nerve, tibial (GTEx)	PrediXcan	0.997455	nerve_tibial	0.999981
5340	ENSG00000110218	PANX1	-0.301126	-0.0473852	0.763319	0.0311651	0.112524	3.02439e-09	1.25798e-08	24	30	30	B1	PNS. nerve, tibial (GTEx)	PrediXcan	0.997455	nerve_tibial	0.999981
5341	ENSG00000087263	OGFOD1	0.300994	0.0467311	0.763419	0.0497488	0.0750982	1.47685e-06	4.77922e-06	44	52	52	B1	PNS. nerve, tibial (GTEx)	PrediXcan	0.997455	nerve_tibial	0.999981
5342	ENSG00000138459	SLC35A5	-0.300945	-0.0171918	0.763456	0.0730809	0.260231	1.35716e-22	1.45023e-21	65	81	81	B1	PNS. nerve, tibial (GTEx)	PrediXcan	0.997455	nerve_tibial	0.999981
5343	ENSG00000106785	TRIM14	0.300324	0.0625864	0.76393	0.0280438	0.0809727	3.69674e-07	1.26868e-06	14	16	16	B1	PNS. nerve, tibial (GTEx)	PrediXcan	0.997455	nerve_tibial	0.999981
5344	ENSG00000023909	GCLM	-0.300188	-0.0568727	0.764033	0.0390593	0.0806558	5.80973e-07	1.95364e-06	17	19	19	B1	PNS. nerve, tibial (GTEx)	PrediXcan	0.997455	nerve_tibial	0.999981
5345	ENSG00000164347	GFM2	0.300138	0.0325473	0.764072	0.0473136	0.134323	7.28659e-11	3.48984e-10	23	25	25	B1	PNS. nerve, tibial (GTEx)	PrediXcan	0.997455	nerve_tibial	0.999981
5346	ENSG00000111581	NUP107	0.299877	0.0148968	0.764271	0.306132	0.510241	2.82577e-53	1.34647e-51	27	32	32	B1	PNS. nerve, tibial (GTEx)	PrediXcan	0.997455	nerve_tibial	0.999981
5347	ENSG00000131669	NINJ1	0.299832	0.0538144	0.764306	0.101914	0.141508	1.49801e-11	7.63945e-11	28	33	33	B1	PNS. nerve, tibial (GTEx)	PrediXcan	0.997455	nerve_tibial	0.999981
5348	ENSG00000155974	GRIP1	-0.29982	-0.0271409	0.764314	0.129575	0.0762672	1.03792e-06	3.41642e-06	106	122	122	B1	PNS. nerve, tibial (GTEx)	PrediXcan	0.997455	nerve_tibial	0.999981
5349	ENSG00000146535	GNA12	-0.299771	-0.0245715	0.764352	0.158943	0.313603	1.05468e-27	1.50305e-26	23	29	29	B1	PNS. nerve, tibial (GTEx)	PrediXcan	0.997455	nerve_tibial	0.999981
5350	ENSG00000237440	ZNF737	-0.299736	-0.0498	0.764379	0.0306143	0.203168	7.67036e-17	5.7126e-16	85	106	106	B1	PNS. nerve, tibial (GTEx)	PrediXcan	0.997455	nerve_tibial	0.999981
5351	ENSG00000114473	IQCG	-0.299732	-0.0611357	0.764381	0.075643	0.0999381	2.40036e-08	9.14265e-08	26	30	30	B1	PNS. nerve, tibial (GTEx)	PrediXcan	0.997455	nerve_tibial	0.999981
5352	ENSG00000128699	ORMDL1	-0.299508	-0.0259162	0.764553	0.115239	0.325802	1.68666e-28	2.51365e-27	36	40	40	B1	PNS. nerve, tibial (GTEx)	PrediXcan	0.997455	nerve_tibial	0.999981
5353	ENSG00000183020	AP2A2	0.299355	0.0207229	0.764669	0.049613	0.0723442	2.51197e-06	7.95257e-06	37	45	45	B1	PNS. nerve, tibial (GTEx)	PrediXcan	0.997455	nerve_tibial	0.999981
5354	ENSG00000102786	INTS6	-0.299183	-0.0337065	0.764801	0.0526759	0.0289207	0.00339186	0.00785268	46	59	59	B1	PNS. nerve, tibial (GTEx)	PrediXcan	0.997455	nerve_tibial	0.999981
5355	ENSG00000095203	EPB41L4B	-0.29907	-0.0160007	0.764887	0.0635572	0.0727643	2.20524e-06	7.01959e-06	78	87	87	B1	PNS. nerve, tibial (GTEx)	PrediXcan	0.997455	nerve_tibial	0.999981
5356	ENSG00000118514	ALDH8A1	0.298896	0.0176129	0.76502	0.294561	0.609668	1.38313e-72	1.73002e-70	58	71	71	B1	PNS. nerve, tibial (GTEx)	PrediXcan	0.997455	nerve_tibial	0.999981
5357	ENSG00000232629	HLA-DQB2	0.298683	0.0347035	0.765182	0.205315	0.667125	8.92842e-85	2.71909e-82	29	42	42	B1	PNS. nerve, tibial (GTEx)	PrediXcan	0.997455	nerve_tibial	0.999981
5358	ENSG00000229619	MBNL1-AS1	-0.298408	-0.0532493	0.765392	0.0313135	0.052203	4.95721e-05	0.000137898	28	43	43	B1	PNS. nerve, tibial (GTEx)	PrediXcan	0.997455	nerve_tibial	0.999981
5359	ENSG00000184347	SLIT3	-0.298369	-0.0320706	0.765422	0.0601694	0.0105084	0.0804851	0.156014	71	84	84	B1	PNS. nerve, tibial (GTEx)	PrediXcan	0.997455	nerve_tibial	0.999981
5360	ENSG00000141540	TTYH2	-0.298356	-0.0790676	0.765431	0.0370092	0.0719624	2.8562e-06	9.00168e-06	20	30	30	B1	PNS. nerve, tibial (GTEx)	PrediXcan	0.997455	nerve_tibial	0.999981
5361	ENSG00000164125	FAM198B	0.298267	0.14887	0.7655	0.00275574	0.0728395	1.81082e-06	5.8103e-06	26	34	34	B1	PNS. nerve, tibial (GTEx)	PrediXcan	0.997455	nerve_tibial	0.999981
5362	ENSG00000082805	ERC1	0.297876	0.0876311	0.765798	0.0446123	0.0360511	0.00103416	0.00252088	61	69	69	B1	PNS. nerve, tibial (GTEx)	PrediXcan	0.997455	nerve_tibial	0.999981
5363	ENSG00000120217	CD274	0.297755	0.0525107	0.76589	0.0315025	0.0517867	6.20504e-05	0.000170725	35	43	43	B1	PNS. nerve, tibial (GTEx)	PrediXcan	0.997455	nerve_tibial	0.999981
5364	ENSG00000237238	BMS1P10	-0.297699	-0.099712	0.765933	0.00588947	0.0397274	0.000467284	0.00117631	5	13	13	B1	PNS. nerve, tibial (GTEx)	PrediXcan	0.997455	nerve_tibial	0.999981
5365	ENSG00000166582	CENPV	0.297689	0.0514679	0.765941	0.0875123	0.152959	2.42735e-12	1.3216e-11	42	50	50	B1	PNS. nerve, tibial (GTEx)	PrediXcan	0.997455	nerve_tibial	0.999981
5366	ENSG00000106069	CHN2	0.297561	0.0295054	0.766038	0.144221	0.225291	4.86961e-19	4.22929e-18	40	41	41	B1	PNS. nerve, tibial (GTEx)	PrediXcan	0.997455	nerve_tibial	0.999981
5367	ENSG00000169914	OTUD3	-0.297438	-0.0109469	0.766132	0.265936	0.392773	1.61373e-40	4.25739e-39	59	75	75	B1	PNS. nerve, tibial (GTEx)	PrediXcan	0.997455	nerve_tibial	0.999981
5368	ENSG00000166225	FRS2	0.296904	0.0327915	0.76654	0.0915507	0.174735	1.0959e-14	7.12414e-14	25	30	30	B1	PNS. nerve, tibial (GTEx)	PrediXcan	0.997455	nerve_tibial	0.999981
5369	ENSG00000140545	MFGE8	-0.296135	-0.0750085	0.767127	0.0132819	0.0579348	1.89979e-05	5.5377e-05	18	22	22	B1	PNS. nerve, tibial (GTEx)	PrediXcan	0.997455	nerve_tibial	0.999981
5370	ENSG00000167912	AC090152.1	-0.296045	-0.0795825	0.767195	0.0244802	0.0202587	0.0142291	0.030814	21	26	26	B1	PNS. nerve, tibial (GTEx)	PrediXcan	0.997455	nerve_tibial	0.999981
5371	ENSG00000270091	AC015726.1	-0.29574	-0.0771184	0.767429	0.0175838	0.0362735	0.000820955	0.00202016	35	42	42	B1	PNS. nerve, tibial (GTEx)	PrediXcan	0.997455	nerve_tibial	0.999981
5372	ENSG00000176393	RNPEP	-0.295727	-0.0180848	0.767439	0.0994268	0.135807	4.26264e-11	2.08795e-10	43	51	51	B1	PNS. nerve, tibial (GTEx)	PrediXcan	0.997455	nerve_tibial	0.999981
5373	ENSG00000184227	ACOT1	-0.295369	-0.0189589	0.767712	0.0785251	0.278591	1.62821e-24	1.95791e-23	61	83	83	B1	PNS. nerve, tibial (GTEx)	PrediXcan	0.997455	nerve_tibial	0.999981
5374	ENSG00000141736	ERBB2	0.295332	0.0547106	0.76774	0.0241989	0.0784583	5.26418e-07	1.78001e-06	12	14	14	B1	PNS. nerve, tibial (GTEx)	PrediXcan	0.997455	nerve_tibial	0.999981
5375	ENSG00000112902	SEMA5A	0.294938	0.0270071	0.768041	0.0906786	0.206551	5.26779e-17	3.95692e-16	86	101	101	B1	PNS. nerve, tibial (GTEx)	PrediXcan	0.997455	nerve_tibial	0.999981
5376	ENSG00000234585	CCT6P3	-0.294839	-0.0221296	0.768117	0.21434	0.627287	3.09849e-76	5.10668e-74	62	82	82	B1	PNS. nerve, tibial (GTEx)	PrediXcan	0.997455	nerve_tibial	0.999981
5377	ENSG00000164764	SBSPON	-0.29467	-0.0426675	0.768246	0.0862746	0.106458	3.57905e-09	1.47772e-08	81	101	101	B1	PNS. nerve, tibial (GTEx)	PrediXcan	0.997455	nerve_tibial	0.999981
5378	ENSG00000162545	CAMK2N1	0.294504	0.0405872	0.768373	0.0434087	0.145136	5.78973e-12	3.05723e-11	32	37	37	B1	PNS. nerve, tibial (GTEx)	PrediXcan	0.997455	nerve_tibial	0.999981
5379	ENSG00000161653	NAGS	0.294276	0.0355012	0.768547	0.0168522	0.0366408	0.00091437	0.00223823	23	25	25	B1	PNS. nerve, tibial (GTEx)	PrediXcan	0.997455	nerve_tibial	0.999981
5380	ENSG00000148672	GLUD1	-0.294209	-0.0629059	0.768598	0.0995164	0.181896	5.34547e-15	3.54568e-14	42	49	49	B1	PNS. nerve, tibial (GTEx)	PrediXcan	0.997455	nerve_tibial	0.999981
5381	ENSG00000140263	SORD	-0.294125	-0.0522311	0.768663	0.0294562	0.0599706	2.15827e-05	6.24566e-05	16	20	20	B1	PNS. nerve, tibial (GTEx)	PrediXcan	0.997455	nerve_tibial	0.999981
5382	ENSG00000206560	ANKRD28	0.294018	0.0643083	0.768744	0.0275692	0.0764151	9.6971e-07	3.20016e-06	15	20	20	B1	PNS. nerve, tibial (GTEx)	PrediXcan	0.997455	nerve_tibial	0.999981
5383	ENSG00000158604	TMED4	-0.293728	-0.0424375	0.768966	0.0523697	0.126553	1.2681e-10	5.95337e-10	30	41	41	B1	PNS. nerve, tibial (GTEx)	PrediXcan	0.997455	nerve_tibial	0.999981
5384	ENSG00000235505	AP002004.1	0.293713	0.0480538	0.768977	0.0585776	0.13392	6.24945e-11	3.01268e-10	71	96	96	B1	PNS. nerve, tibial (GTEx)	PrediXcan	0.997455	nerve_tibial	0.999981
5385	ENSG00000126860	EVI2A	-0.293496	-0.0467259	0.769143	0.0205456	0.0243991	0.00708146	0.0158195	25	31	31	B1	PNS. nerve, tibial (GTEx)	PrediXcan	0.997455	nerve_tibial	0.999981
5386	ENSG00000182670	TTC3	-0.293411	-0.0202906	0.769208	0.252735	0.645134	7.0593e-79	1.35471e-76	58	78	78	B1	PNS. nerve, tibial (GTEx)	PrediXcan	0.997455	nerve_tibial	0.999981
5387	ENSG00000100577	GSTZ1	0.293391	0.0143241	0.769224	0.298234	0.215413	2.38295e-18	1.98e-17	159	177	177	B1	PNS. nerve, tibial (GTEx)	PrediXcan	0.997455	nerve_tibial	0.999981
5388	ENSG00000198780	FAM169A	0.293274	0.0303144	0.769313	0.0316349	0.106937	6.64587e-09	2.67304e-08	10	10	10	B1	PNS. nerve, tibial (GTEx)	PrediXcan	0.997455	nerve_tibial	0.999981
5389	ENSG00000156049	GNA14	-0.293097	-0.0682265	0.769448	0.0330464	0.0551911	4.05533e-05	0.000113713	21	24	24	B1	PNS. nerve, tibial (GTEx)	PrediXcan	0.997455	nerve_tibial	0.999981
5390	ENSG00000198721	ECI2	-0.293091	-0.0265051	0.769453	0.0841317	0.234891	1.99116e-19	1.77557e-18	45	60	60	B1	PNS. nerve, tibial (GTEx)	PrediXcan	0.997455	nerve_tibial	0.999981
5391	ENSG00000099998	GGT5	0.292851	0.0769152	0.769636	0.0150869	0.0122671	0.0549295	0.109445	11	12	12	B1	PNS. nerve, tibial (GTEx)	PrediXcan	0.997455	nerve_tibial	0.999981
5392	ENSG00000108344	PSMD3	0.292722	0.0685529	0.769734	0.0302651	0.0188141	0.017204	0.0368856	21	25	25	B1	PNS. nerve, tibial (GTEx)	PrediXcan	0.997455	nerve_tibial	0.999981
5393	ENSG00000261428	AC097461.1	-0.292461	-0.0160241	0.769934	0.185394	0.340993	1.40986e-30	2.3457e-29	16	21	21	B1	PNS. nerve, tibial (GTEx)	PrediXcan	0.997455	nerve_tibial	0.999981
5394	ENSG00000171791	BCL2	0.291965	0.10251	0.770313	0.0102324	0.167444	1.38414e-13	8.32561e-13	17	21	21	B1	PNS. nerve, tibial (GTEx)	PrediXcan	0.997455	nerve_tibial	0.999981
5395	ENSG00000183617	MRPL54	-0.291783	-0.0173878	0.770452	0.157905	0.501802	6.88947e-51	2.96057e-49	24	33	33	B1	PNS. nerve, tibial (GTEx)	PrediXcan	0.997455	nerve_tibial	0.999981
5396	ENSG00000145386	CCNA2	0.291675	0.0347198	0.770535	0.0537414	0.0469838	0.000140098	0.000372558	56	70	70	B1	PNS. nerve, tibial (GTEx)	PrediXcan	0.997455	nerve_tibial	0.999981
5397	ENSG00000138641	HERC3	0.291521	0.0606733	0.770653	0.0553475	0.0380976	0.000690495	0.00171145	57	68	68	B1	PNS. nerve, tibial (GTEx)	PrediXcan	0.997455	nerve_tibial	0.999981
5398	ENSG00000224769	MUC20P1	0.291448	0.0259364	0.770708	0.126245	0.429677	7.77289e-41	2.07016e-39	46	55	55	B1	PNS. nerve, tibial (GTEx)	PrediXcan	0.997455	nerve_tibial	0.999981
5399	ENSG00000188243	COMMD6	0.29113	0.0539381	0.770952	0.0142137	0.0138026	0.0431512	0.0875967	13	14	14	B1	PNS. nerve, tibial (GTEx)	PrediXcan	0.997455	nerve_tibial	0.999981
5400	ENSG00000230513	THAP7-AS1	-0.291052	-0.00872427	0.771012	0.485601	0.631256	1.54612e-77	2.70744e-75	68	81	81	B1	PNS. nerve, tibial (GTEx)	PrediXcan	0.997455	nerve_tibial	0.999981
5401	ENSG00000186523	FAM86B1	0.290867	0.193747	0.771153	0.00828746	0.0457823	0.000199919	0.000523587	24	33	33	B1	PNS. nerve, tibial (GTEx)	PrediXcan	0.997455	nerve_tibial	0.999981
5402	ENSG00000145782	ATG12	-0.290833	-0.0510112	0.771179	0.063969	0.143518	1.11237e-11	5.7291e-11	18	21	21	B1	PNS. nerve, tibial (GTEx)	PrediXcan	0.997455	nerve_tibial	0.999981
5403	ENSG00000273148	AL035563.1	0.290709	0.0397084	0.771274	0.0344798	0.113944	2.2383e-09	9.43901e-09	21	28	28	B1	PNS. nerve, tibial (GTEx)	PrediXcan	0.997455	nerve_tibial	0.999981
5404	ENSG00000162688	AGL	0.290476	0.0857996	0.771452	0.00659025	0.07365	2.07155e-06	6.60755e-06	14	25	25	B1	PNS. nerve, tibial (GTEx)	PrediXcan	0.997455	nerve_tibial	0.999981
5405	ENSG00000205078	SYCE1L	-0.290146	-0.0175008	0.771705	0.138804	0.57283	1.77316e-63	1.38001e-61	37	45	45	B1	PNS. nerve, tibial (GTEx)	PrediXcan	0.997455	nerve_tibial	0.999981
5406	ENSG00000226380	AC016831.1	0.290074	0.0272742	0.77176	0.0880124	0.13	1.24368e-10	5.84655e-10	16	18	18	B1	PNS. nerve, tibial (GTEx)	PrediXcan	0.997455	nerve_tibial	0.999981
5407	ENSG00000029534	ANK1	-0.28991	-0.0518587	0.771885	0.0572542	0.0980599	2.68363e-08	1.01498e-07	35	45	45	B1	PNS. nerve, tibial (GTEx)	PrediXcan	0.997455	nerve_tibial	0.999981
5408	ENSG00000166448	TMEM130	-0.28989	-0.0225568	0.7719	0.0586204	0.0175713	0.0228697	0.0481488	64	87	87	B1	PNS. nerve, tibial (GTEx)	PrediXcan	0.997455	nerve_tibial	0.999981
5409	ENSG00000109790	KLHL5	-0.289761	-0.05099	0.771999	0.0314867	0.115143	1.31907e-09	5.68404e-09	55	75	75	B1	PNS. nerve, tibial (GTEx)	PrediXcan	0.997455	nerve_tibial	0.999981
5410	ENSG00000076242	MLH1	-0.289513	-0.0639619	0.772189	0.0701235	0.0414654	0.000431916	0.00109254	61	73	73	B1	PNS. nerve, tibial (GTEx)	PrediXcan	0.997455	nerve_tibial	0.999981
5411	ENSG00000214226	C17orf67	-0.289487	-0.0258284	0.772209	0.166723	0.148593	2.8137e-12	1.52328e-11	144	173	173	B1	PNS. nerve, tibial (GTEx)	PrediXcan	0.997455	nerve_tibial	0.999981
5412	ENSG00000125611	CHCHD5	-0.289422	-0.0322741	0.772259	0.0578274	0.113078	2.89419e-09	1.20669e-08	31	36	36	B1	PNS. nerve, tibial (GTEx)	PrediXcan	0.997455	nerve_tibial	0.999981
5413	ENSG00000240207	AC080013.1	0.289269	0.0291293	0.772376	0.0653413	0.152877	1.67912e-12	9.2391e-12	32	38	38	B1	PNS. nerve, tibial (GTEx)	PrediXcan	0.997455	nerve_tibial	0.999981
5414	ENSG00000102934	PLLP	0.289157	0.0859929	0.772461	0.0107832	0.0226209	0.00958019	0.021102	8	8	8	B1	PNS. nerve, tibial (GTEx)	PrediXcan	0.997455	nerve_tibial	0.999981
5415	ENSG00000272849	AC084018.1	0.288929	0.0283762	0.772636	0.0983859	0.254678	2.7166e-21	2.69144e-20	26	32	32	B1	PNS. nerve, tibial (GTEx)	PrediXcan	0.997455	nerve_tibial	0.999981
5416	ENSG00000103326	CAPN15	0.288897	0.0325619	0.77266	0.101912	0.299502	3.18007e-26	4.22671e-25	38	50	50	B1	PNS. nerve, tibial (GTEx)	PrediXcan	0.997455	nerve_tibial	0.999981
5417	ENSG00000261879	AC087500.1	0.288784	0.0306756	0.772747	0.0158414	0.0217865	0.0103913	0.0228097	33	39	39	B1	PNS. nerve, tibial (GTEx)	PrediXcan	0.997455	nerve_tibial	0.999981
5418	ENSG00000164754	RAD21	0.288666	0.032036	0.772837	0.0618399	0.112837	2.07073e-09	8.75605e-09	24	29	29	B1	PNS. nerve, tibial (GTEx)	PrediXcan	0.997455	nerve_tibial	0.999981
5419	ENSG00000159199	ATP5G1	-0.288518	-0.0548643	0.77295	0.0163636	0.042466	0.0003564	0.000911096	11	15	15	B1	PNS. nerve, tibial (GTEx)	PrediXcan	0.997455	nerve_tibial	0.999981
5420	ENSG00000110025	SNX15	-0.288269	-0.037748	0.773141	0.051016	0.222354	8.85594e-19	7.551e-18	12	18	18	B1	PNS. nerve, tibial (GTEx)	PrediXcan	0.997455	nerve_tibial	0.999981
5421	ENSG00000109944	C11orf63	0.288159	0.00220069	0.773225	0.0517108	0.15419	8.96007e-13	5.02891e-12	55	64	64	B1	PNS. nerve, tibial (GTEx)	PrediXcan	0.997455	nerve_tibial	0.999981
5422	ENSG00000006607	FARP2	-0.287919	-0.0390234	0.773409	0.0376993	0.247747	6.52947e-21	6.36101e-20	20	32	32	B1	PNS. nerve, tibial (GTEx)	PrediXcan	0.997455	nerve_tibial	0.999981
5423	ENSG00000198108	CHSY3	0.287893	0.0972618	0.773429	0.0081373	0.0421215	0.000379919	0.000967514	23	31	31	B1	PNS. nerve, tibial (GTEx)	PrediXcan	0.997455	nerve_tibial	0.999981
5424	ENSG00000167543	TP53I13	-0.287735	-0.0234907	0.773549	0.19356	0.539427	1.5593e-57	8.95255e-56	17	21	21	B1	PNS. nerve, tibial (GTEx)	PrediXcan	0.997455	nerve_tibial	0.999981
5425	ENSG00000144792	ZNF660	-0.287613	-0.0137368	0.773643	0.37622	0.520242	4.47975e-55	2.31575e-53	35	39	39	B1	PNS. nerve, tibial (GTEx)	PrediXcan	0.997455	nerve_tibial	0.999981
5426	ENSG00000178381	ZFAND2A	-0.287285	0.0286834	0.773894	0.0158721	0.103307	6.38669e-09	2.57101e-08	20	30	30	B1	PNS. nerve, tibial (GTEx)	PrediXcan	0.997455	nerve_tibial	0.999981
5427	ENSG00000196704	AMZ2	0.287093	0.0825546	0.774041	0.00886971	0.0247983	0.00621659	0.0140058	4	5	5	B1	PNS. nerve, tibial (GTEx)	PrediXcan	0.997455	nerve_tibial	0.999981
5428	ENSG00000129657	SEC14L1	-0.286182	-0.0377219	0.774739	0.129276	0.192276	8.66902e-16	6.039e-15	76	91	91	B1	PNS. nerve, tibial (GTEx)	PrediXcan	0.997455	nerve_tibial	0.999981
5429	ENSG00000142544	CTU1	-0.286096	-0.0535799	0.774804	0.0262972	0.0742335	2.10934e-06	6.72501e-06	8	10	10	B1	PNS. nerve, tibial (GTEx)	PrediXcan	0.997455	nerve_tibial	0.999981
5430	ENSG00000270820	AC016727.1	-0.285792	-0.0614841	0.775037	0.126225	0.0977979	2.06012e-08	7.88745e-08	70	86	86	B1	PNS. nerve, tibial (GTEx)	PrediXcan	0.997455	nerve_tibial	0.999981
5431	ENSG00000197852	FAM212B	0.285693	0.0852995	0.775114	0.0150267	0.0660983	6.82419e-06	2.08098e-05	24	28	28	B1	PNS. nerve, tibial (GTEx)	PrediXcan	0.997455	nerve_tibial	0.999981
5432	ENSG00000130023	ERMARD	-0.285576	0.00982497	0.775203	0.0679009	0.0324312	0.0018837	0.00446813	55	66	66	B1	PNS. nerve, tibial (GTEx)	PrediXcan	0.997455	nerve_tibial	0.999981
5433	ENSG00000235944	ZNF815P	0.284811	0.0480191	0.775789	0.0135977	0.120083	3.28679e-10	1.49157e-09	8	15	15	B1	PNS. nerve, tibial (GTEx)	PrediXcan	0.997455	nerve_tibial	0.999981
5434	ENSG00000105127	AKAP8	-0.284773	-0.0639762	0.775818	0.0126239	0.0237248	0.00797519	0.0177144	14	19	19	B1	PNS. nerve, tibial (GTEx)	PrediXcan	0.997455	nerve_tibial	0.999981
5435	ENSG00000188599	NPIPP1	-0.284712	-0.0385917	0.775865	0.0876112	0.37285	1.33934e-33	2.57026e-32	50	59	59	B1	PNS. nerve, tibial (GTEx)	PrediXcan	0.997455	nerve_tibial	0.999981
5436	ENSG00000198420	TCAF1	0.284562	0.0383307	0.77598	0.0285704	0.0407223	0.000451345	0.00113742	22	24	24	B1	PNS. nerve, tibial (GTEx)	PrediXcan	0.997455	nerve_tibial	0.999981
5437	ENSG00000164118	CEP44	0.284367	-0.00285852	0.776129	0.172256	0.210238	4.08021e-17	3.0964e-16	80	94	94	B1	PNS. nerve, tibial (GTEx)	PrediXcan	0.997455	nerve_tibial	0.999981
5438	ENSG00000101361	NOP56	-0.284307	-0.0463624	0.776175	0.0473356	0.0753238	1.50694e-06	4.87208e-06	29	38	38	B1	PNS. nerve, tibial (GTEx)	PrediXcan	0.997455	nerve_tibial	0.999981
5439	ENSG00000135002	RFK	0.284129	0.0451191	0.776312	0.0335438	0.062717	1.24535e-05	3.69905e-05	46	51	51	B1	PNS. nerve, tibial (GTEx)	PrediXcan	0.997455	nerve_tibial	0.999981
5440	ENSG00000163346	PBXIP1	-0.284102	-0.0468867	0.776332	0.0361687	0.104333	4.03701e-09	1.65946e-08	45	56	56	B1	PNS. nerve, tibial (GTEx)	PrediXcan	0.997455	nerve_tibial	0.999981
5441	ENSG00000248866	USP46-AS1	-0.283688	-0.0564037	0.77665	0.0242834	0.0609899	1.20671e-05	3.59065e-05	15	17	17	B1	PNS. nerve, tibial (GTEx)	PrediXcan	0.997455	nerve_tibial	0.999981
5442	ENSG00000132394	EEFSEC	-0.283589	-0.0480571	0.776725	0.0142532	0.0638489	8.05084e-06	2.44122e-05	10	14	14	B1	PNS. nerve, tibial (GTEx)	PrediXcan	0.997455	nerve_tibial	0.999981
5443	ENSG00000213676	ATF6B	-0.283422	-0.0164063	0.776853	0.196462	0.302756	1.29353e-26	1.74409e-25	64	82	82	B1	PNS. nerve, tibial (GTEx)	PrediXcan	0.997455	nerve_tibial	0.999981
5444	ENSG00000146858	ZC3HAV1L	0.282981	0.0401985	0.777192	0.0442163	0.051902	5.50077e-05	0.000152353	30	35	35	B1	PNS. nerve, tibial (GTEx)	PrediXcan	0.997455	nerve_tibial	0.999981
5445	ENSG00000160223	ICOSLG	-0.282904	-0.120853	0.77725	0.00681667	0.128882	8.35266e-11	3.98137e-10	20	30	30	B1	PNS. nerve, tibial (GTEx)	PrediXcan	0.997455	nerve_tibial	0.999981
5446	ENSG00000185386	MAPK11	0.282774	0.114057	0.77735	0.0142382	0.0836439	4.46869e-07	1.52168e-06	8	10	10	B1	PNS. nerve, tibial (GTEx)	PrediXcan	0.997455	nerve_tibial	0.999981
5447	ENSG00000163703	CRELD1	0.282633	0.0472906	0.777458	0.0706338	0.396567	3.04059e-37	6.98289e-36	32	42	42	B1	PNS. nerve, tibial (GTEx)	PrediXcan	0.997455	nerve_tibial	0.999981
5448	ENSG00000198218	QRICH1	-0.282574	-0.0294719	0.777503	0.0861544	0.182902	3.58249e-15	2.399e-14	21	25	25	B1	PNS. nerve, tibial (GTEx)	PrediXcan	0.997455	nerve_tibial	0.999981
5449	ENSG00000112110	MRPL18	-0.282546	-0.0278302	0.777525	0.0816212	0.266011	9.40929e-23	1.01709e-21	18	27	27	B1	PNS. nerve, tibial (GTEx)	PrediXcan	0.997455	nerve_tibial	0.999981
5450	ENSG00000105483	CARD8	-0.282438	-0.101717	0.777607	0.0101171	0.011628	0.0620242	0.122432	26	28	28	B1	PNS. nerve, tibial (GTEx)	PrediXcan	0.997455	nerve_tibial	0.999981
5451	ENSG00000175426	PCSK1	0.282128	0.0288019	0.777845	0.0694807	0.112982	1.03988e-09	4.53117e-09	22	24	24	B1	PNS. nerve, tibial (GTEx)	PrediXcan	0.997455	nerve_tibial	0.999981
5452	ENSG00000113319	RASGRF2	0.282126	-0.0132152	0.777847	0.148374	0.0214654	0.011682	0.025507	88	105	105	B1	PNS. nerve, tibial (GTEx)	PrediXcan	0.997455	nerve_tibial	0.999981
5453	ENSG00000152359	POC5	-0.281971	-0.0375475	0.777966	0.0852821	0.14696	2.60783e-12	1.41711e-11	41	48	48	B1	PNS. nerve, tibial (GTEx)	PrediXcan	0.997455	nerve_tibial	0.999981
5454	ENSG00000170037	CNTROB	0.281934	0.0350311	0.777994	0.10182	0.107543	4.60069e-09	1.88233e-08	76	87	87	B1	PNS. nerve, tibial (GTEx)	PrediXcan	0.997455	nerve_tibial	0.999981
5455	ENSG00000103245	NARFL	0.281883	0.0201195	0.778034	0.15543	0.373373	4.38955e-34	8.60045e-33	41	50	50	B1	PNS. nerve, tibial (GTEx)	PrediXcan	0.997455	nerve_tibial	0.999981
5456	ENSG00000145777	TSLP	0.281779	0.0207822	0.778113	0.146793	0.276494	7.63216e-24	8.82898e-23	37	45	45	B1	PNS. nerve, tibial (GTEx)	PrediXcan	0.997455	nerve_tibial	0.999981
5457	ENSG00000175662	TOM1L2	0.281703	0.0492815	0.778171	0.0449668	0.128828	1.89344e-10	8.75999e-10	58	68	68	B1	PNS. nerve, tibial (GTEx)	PrediXcan	0.997455	nerve_tibial	0.999981
5458	ENSG00000043514	TRIT1	-0.281622	-0.026976	0.778233	0.0908045	0.209482	1.37992e-17	1.08908e-16	61	71	71	B1	PNS. nerve, tibial (GTEx)	PrediXcan	0.997455	nerve_tibial	0.999981
5459	ENSG00000096968	JAK2	0.281483	0.0232845	0.77834	0.130341	0.244796	1.08579e-20	1.04326e-19	11	14	14	B1	PNS. nerve, tibial (GTEx)	PrediXcan	0.997455	nerve_tibial	0.999981
5460	ENSG00000234741	GAS5	-0.281289	-0.0204306	0.778489	0.259954	0.183211	8.17567e-17	6.0728e-16	150	192	192	B1	PNS. nerve, tibial (GTEx)	PrediXcan	0.997455	nerve_tibial	0.999981
5461	ENSG00000127220	ABHD8	0.281212	0.0168495	0.778548	0.0837135	0.235402	1.43307e-19	1.28527e-18	28	35	35	B1	PNS. nerve, tibial (GTEx)	PrediXcan	0.997455	nerve_tibial	0.999981
5462	ENSG00000078814	MYH7B	-0.281206	-0.0241157	0.778552	0.138447	0.218526	4.04066e-18	3.30254e-17	64	69	69	B1	PNS. nerve, tibial (GTEx)	PrediXcan	0.997455	nerve_tibial	0.999981
5463	ENSG00000070444	MNT	-0.280944	-0.100958	0.778753	0.0204467	0.0513619	7.30407e-05	0.000199537	28	38	38	B1	PNS. nerve, tibial (GTEx)	PrediXcan	0.997455	nerve_tibial	0.999981
5464	ENSG00000151632	AKR1C2	0.280783	0.0306253	0.778877	0.0338939	0.166302	1.44411e-13	8.67516e-13	37	45	45	B1	PNS. nerve, tibial (GTEx)	PrediXcan	0.997455	nerve_tibial	0.999981
5465	ENSG00000106404	CLDN15	-0.280707	-0.0242752	0.778935	0.0724517	0.22134	8.37759e-19	7.14749e-18	51	69	69	B1	PNS. nerve, tibial (GTEx)	PrediXcan	0.997455	nerve_tibial	0.999981
5466	ENSG00000196810	CTBP1-AS2	-0.280489	-0.0414255	0.779102	0.133684	0.173299	1.41986e-14	9.16207e-14	52	59	59	B1	PNS. nerve, tibial (GTEx)	PrediXcan	0.997455	nerve_tibial	0.999981
5467	ENSG00000141458	NPC1	-0.280398	-0.0231514	0.779172	0.12744	0.272744	6.94066e-23	7.56079e-22	16	23	23	B1	PNS. nerve, tibial (GTEx)	PrediXcan	0.997455	nerve_tibial	0.999981
5468	ENSG00000128886	ELL3	0.280303	0.0720938	0.779245	0.043022	0.0193715	0.0170576	0.036611	26	29	29	B1	PNS. nerve, tibial (GTEx)	PrediXcan	0.997455	nerve_tibial	0.999981
5469	ENSG00000159899	NPR2	0.280297	0.0191499	0.77925	0.118547	0.197505	7.48095e-17	5.58044e-16	20	22	22	B1	PNS. nerve, tibial (GTEx)	PrediXcan	0.997455	nerve_tibial	0.999981
5470	ENSG00000269958	AL049840.4	-0.280218	-0.0297134	0.77931	0.0877876	0.176589	1.23552e-14	7.99093e-14	60	73	73	B1	PNS. nerve, tibial (GTEx)	PrediXcan	0.997455	nerve_tibial	0.999981
5471	ENSG00000100263	RHBDD3	-0.279959	0.0257182	0.779509	0.0097423	0.0197303	0.0162416	0.0349398	13	19	19	B1	PNS. nerve, tibial (GTEx)	PrediXcan	0.997455	nerve_tibial	0.999981
5472	ENSG00000203791	EEF1AKMT2	-0.27989	-0.0344705	0.779562	0.0398145	0.211837	6.8147e-18	5.49293e-17	21	28	28	B1	PNS. nerve, tibial (GTEx)	PrediXcan	0.997455	nerve_tibial	0.999981
5473	ENSG00000175356	SCUBE2	0.279802	0.0254113	0.779629	0.207772	0.207092	5.86493e-17	4.39603e-16	80	94	94	B1	PNS. nerve, tibial (GTEx)	PrediXcan	0.997455	nerve_tibial	0.999981
5474	ENSG00000101367	MAPRE1	0.279798	0.0378332	0.779632	0.0828041	0.114049	2.06023e-09	8.71691e-09	32	39	39	B1	PNS. nerve, tibial (GTEx)	PrediXcan	0.997455	nerve_tibial	0.999981
5475	ENSG00000017260	ATP2C1	0.27971	0.1803	0.7797	0.00243651	0.0279629	0.00405386	0.00931298	1	2	2	B1	PNS. nerve, tibial (GTEx)	PrediXcan	0.997455	nerve_tibial	0.999981
5476	ENSG00000137806	NDUFAF1	-0.279641	-0.0172777	0.779753	0.149807	0.451027	9.38823e-44	2.8842e-42	48	59	59	B1	PNS. nerve, tibial (GTEx)	PrediXcan	0.997455	nerve_tibial	0.999981
5477	ENSG00000184988	TMEM106A	0.279595	0.0693062	0.779789	0.0161844	0.0879968	1.94332e-07	6.83847e-07	17	24	24	B1	PNS. nerve, tibial (GTEx)	PrediXcan	0.997455	nerve_tibial	0.999981
5478	ENSG00000101654	RNMT	-0.279553	-0.0602285	0.77982	0.0172055	0.0170777	0.0247582	0.0519451	45	58	58	B1	PNS. nerve, tibial (GTEx)	PrediXcan	0.997455	nerve_tibial	0.999981
5479	ENSG00000119632	IFI27L2	0.27916	0.0138988	0.780122	0.257137	0.378658	8.45815e-35	1.72224e-33	42	48	48	B1	PNS. nerve, tibial (GTEx)	PrediXcan	0.997455	nerve_tibial	0.999981
5480	ENSG00000110060	PUS3	0.278651	0.043389	0.780513	0.0256062	0.116065	1.50484e-09	6.439e-09	15	18	18	B1	PNS. nerve, tibial (GTEx)	PrediXcan	0.997455	nerve_tibial	0.999981
5481	ENSG00000178982	EIF3K	0.27862	0.0560986	0.780537	0.0265205	0.0113576	0.0663264	0.130409	32	40	40	B1	PNS. nerve, tibial (GTEx)	PrediXcan	0.997455	nerve_tibial	0.999981
5482	ENSG00000182512	GLRX5	0.278613	0.0230729	0.780541	0.108009	0.199258	4.58833e-17	3.45766e-16	51	67	67	B1	PNS. nerve, tibial (GTEx)	PrediXcan	0.997455	nerve_tibial	0.999981
5483	ENSG00000121410	A1BG	0.278334	0.049347	0.780756	0.0602748	0.100324	2.4403e-08	9.27869e-08	65	80	80	B1	PNS. nerve, tibial (GTEx)	PrediXcan	0.997455	nerve_tibial	0.999981
5484	ENSG00000179163	FUCA1	0.278293	0.0331988	0.780788	0.0756882	0.212292	2.39718e-17	1.85742e-16	22	26	26	B1	PNS. nerve, tibial (GTEx)	PrediXcan	0.997455	nerve_tibial	0.999981
5485	ENSG00000140876	NUDT7	0.278158	0.0512766	0.780891	0.0736778	0.0994284	2.99214e-08	1.1271e-07	88	115	115	B1	PNS. nerve, tibial (GTEx)	PrediXcan	0.997455	nerve_tibial	0.999981
5486	ENSG00000263874	LINC00672	-0.27815	-0.0461105	0.780897	0.0328086	0.0757196	9.75113e-07	3.21723e-06	8	11	11	B1	PNS. nerve, tibial (GTEx)	PrediXcan	0.997455	nerve_tibial	0.999981
5487	ENSG00000204922	UQCC3	-0.27815	-0.0446721	0.780897	0.0274898	0.0953456	3.76132e-08	1.40588e-07	24	31	31	B1	PNS. nerve, tibial (GTEx)	PrediXcan	0.997455	nerve_tibial	0.999981
5488	ENSG00000174446	SNAPC5	-0.278089	-0.0326573	0.780944	0.0710643	0.112142	2.13877e-09	9.03832e-09	36	42	42	B1	PNS. nerve, tibial (GTEx)	PrediXcan	0.997455	nerve_tibial	0.999981
5489	ENSG00000111321	LTBR	0.277921	0.0214531	0.781073	0.202424	0.439556	4.75158e-42	1.3313e-40	16	25	25	B1	PNS. nerve, tibial (GTEx)	PrediXcan	0.997455	nerve_tibial	0.999981
5490	ENSG00000136169	SETDB2	0.277679	0.0390471	0.781258	0.0254655	0.0742251	1.40034e-06	4.53999e-06	7	9	9	B1	PNS. nerve, tibial (GTEx)	PrediXcan	0.997455	nerve_tibial	0.999981
5491	ENSG00000105136	ZNF419	0.277676	0.0218712	0.781261	0.124014	0.338928	9.17067e-32	1.62007e-30	56	71	71	B1	PNS. nerve, tibial (GTEx)	PrediXcan	0.997455	nerve_tibial	0.999981
5492	ENSG00000163431	LMOD1	-0.277233	-0.0438189	0.781601	0.0433775	0.131795	5.25458e-11	2.54887e-10	15	18	18	B1	PNS. nerve, tibial (GTEx)	PrediXcan	0.997455	nerve_tibial	0.999981
5493	ENSG00000054219	LY75	0.276942	0.0145575	0.781825	0.312085	0.488084	2.26077e-49	8.97199e-48	41	48	48	B1	PNS. nerve, tibial (GTEx)	PrediXcan	0.997455	nerve_tibial	0.999981
5494	ENSG00000122550	KLHL7	0.276809	0.030908	0.781927	0.0788511	0.142511	1.35882e-11	6.9499e-11	8	11	11	B1	PNS. nerve, tibial (GTEx)	PrediXcan	0.997455	nerve_tibial	0.999981
5495	ENSG00000117151	CTBS	0.27673	0.0185108	0.781987	0.0445528	0.0720692	2.17176e-06	6.91774e-06	23	23	23	B1	PNS. nerve, tibial (GTEx)	PrediXcan	0.997455	nerve_tibial	0.999981
5496	ENSG00000196072	BLOC1S2	0.276714	0.0155242	0.782	0.223411	0.475565	2.20946e-47	8.23199e-46	60	70	70	B1	PNS. nerve, tibial (GTEx)	PrediXcan	0.997455	nerve_tibial	0.999981
5497	ENSG00000165934	CPSF2	-0.276391	-0.0330917	0.782248	0.0505746	0.216695	9.9639e-18	7.93544e-17	51	63	63	B1	PNS. nerve, tibial (GTEx)	PrediXcan	0.997455	nerve_tibial	0.999981
5498	ENSG00000186648	CARMIL3	0.276117	0.0640987	0.782459	0.0203342	0.0895145	9.67721e-08	3.50034e-07	10	11	11	B1	PNS. nerve, tibial (GTEx)	PrediXcan	0.997455	nerve_tibial	0.999981
5499	ENSG00000041357	PSMA4	-0.275997	0.0221286	0.78255	0.0270906	0.0697219	3.91134e-06	1.21819e-05	20	26	26	B1	PNS. nerve, tibial (GTEx)	PrediXcan	0.997455	nerve_tibial	0.999981
5500	ENSG00000105220	GPI	0.275868	0.0761591	0.782649	0.0524573	0.0668576	3.22876e-06	1.0128e-05	52	62	62	B1	PNS. nerve, tibial (GTEx)	PrediXcan	0.997455	nerve_tibial	0.999981
5501	ENSG00000125967	NECAB3	0.275671	0.0644081	0.782801	0.0141719	0.0603805	1.6111e-05	4.72966e-05	11	14	14	B1	PNS. nerve, tibial (GTEx)	PrediXcan	0.997455	nerve_tibial	0.999981
5502	ENSG00000177663	IL17RA	-0.275432	-0.023355	0.782984	0.200993	0.428802	7.94933e-43	2.30563e-41	37	42	42	B1	PNS. nerve, tibial (GTEx)	PrediXcan	0.997455	nerve_tibial	0.999981
5503	ENSG00000272686	AC006333.2	0.275286	0.0297161	0.783096	0.0773995	0.161231	3.15655e-13	1.84174e-12	29	35	35	B1	PNS. nerve, tibial (GTEx)	PrediXcan	0.997455	nerve_tibial	0.999981
5504	ENSG00000157103	SLC6A1	-0.274806	-0.0426745	0.783465	0.0489437	0.0477233	0.000159979	0.000422221	65	76	76	B1	PNS. nerve, tibial (GTEx)	PrediXcan	0.997455	nerve_tibial	0.999981
5505	ENSG00000090432	MUL1	-0.274792	-0.0136813	0.783476	0.0281583	0.469418	9.90633e-47	3.53124e-45	59	68	68	B1	PNS. nerve, tibial (GTEx)	PrediXcan	0.997455	nerve_tibial	0.999981
5506	ENSG00000173209	AHSA2	-0.274357	-0.0225495	0.783811	0.137252	0.540467	2.50807e-59	1.58985e-57	42	54	54	B1	PNS. nerve, tibial (GTEx)	PrediXcan	0.997455	nerve_tibial	0.999981
5507	ENSG00000139899	CBLN3	0.27429	0.0168832	0.783862	0.188396	0.605741	1.03933e-70	1.18374e-68	8	14	14	B1	PNS. nerve, tibial (GTEx)	PrediXcan	0.997455	nerve_tibial	0.999981
5508	ENSG00000142798	HSPG2	-0.2742	-0.0169123	0.783931	0.251051	0.441962	3.10356e-42	8.74804e-41	62	77	77	B1	PNS. nerve, tibial (GTEx)	PrediXcan	0.997455	nerve_tibial	0.999981
5509	ENSG00000146109	ABT1	-0.273848	-0.0501653	0.784201	0.0591482	0.0429196	0.000305117	0.000785155	57	67	67	B1	PNS. nerve, tibial (GTEx)	PrediXcan	0.997455	nerve_tibial	0.999981
5510	ENSG00000162627	SNX7	0.273787	0.00179023	0.784249	0.00918734	0.0668104	4.05158e-06	1.26102e-05	16	18	18	B1	PNS. nerve, tibial (GTEx)	PrediXcan	0.997455	nerve_tibial	0.999981
5511	ENSG00000188906	LRRK2	0.273593	0.0292774	0.784397	0.124148	0.193719	4.68213e-16	3.32785e-15	61	72	72	B1	PNS. nerve, tibial (GTEx)	PrediXcan	0.997455	nerve_tibial	0.999981
5512	ENSG00000159176	CSRP1	-0.27324	-0.0391196	0.784669	0.0591359	0.0765965	8.57883e-07	2.84317e-06	61	72	72	B1	PNS. nerve, tibial (GTEx)	PrediXcan	0.997455	nerve_tibial	0.999981
5513	ENSG00000211445	GPX3	0.273091	0.242316	0.784783	0.00108721	0.024381	0.00722218	0.0161056	10	16	16	B1	PNS. nerve, tibial (GTEx)	PrediXcan	0.997455	nerve_tibial	0.999981
5514	ENSG00000163106	HPGDS	0.27288	0.0873344	0.784945	0.00982784	0.0393209	0.000518584	0.00129892	5	6	6	B1	PNS. nerve, tibial (GTEx)	PrediXcan	0.997455	nerve_tibial	0.999981
5515	ENSG00000189350	TOGARAM2	-0.272686	-0.0168534	0.785095	0.20655	0.397818	3.15187e-37	7.22661e-36	36	41	41	B1	PNS. nerve, tibial (GTEx)	PrediXcan	0.997455	nerve_tibial	0.999981
5516	ENSG00000133106	EPSTI1	-0.272274	-0.282404	0.785412	0.000644069	0.0126018	0.0551725	0.109851	4	4	4	B1	PNS. nerve, tibial (GTEx)	PrediXcan	0.997455	nerve_tibial	0.999981
5517	ENSG00000103852	TTC23	-0.272237	-0.0257929	0.78544	0.0497199	0.101105	1.75395e-08	6.7596e-08	11	13	13	B1	PNS. nerve, tibial (GTEx)	PrediXcan	0.997455	nerve_tibial	0.999981
5518	ENSG00000187715	KBTBD12	-0.27181	-0.0450116	0.785768	0.0455459	0.139517	2.77591e-11	1.3844e-10	40	51	51	B1	PNS. nerve, tibial (GTEx)	PrediXcan	0.997455	nerve_tibial	0.999981
5519	ENSG00000215271	HOMEZ	-0.271208	-0.000249441	0.786231	0.0296782	0.0183444	0.0199012	0.042338	23	27	27	B1	PNS. nerve, tibial (GTEx)	PrediXcan	0.997455	nerve_tibial	0.999981
5520	ENSG00000164068	RNF123	-0.270709	-0.0314836	0.786615	0.0590079	0.294782	5.18042e-25	6.40534e-24	48	66	66	B1	PNS. nerve, tibial (GTEx)	PrediXcan	0.997455	nerve_tibial	0.999981
5521	ENSG00000161267	BDH1	0.270626	0.0286941	0.786679	0.0344572	0.0433621	0.000336062	0.00086225	34	46	46	B1	PNS. nerve, tibial (GTEx)	PrediXcan	0.997455	nerve_tibial	0.999981
5522	ENSG00000116106	EPHA4	0.270489	0.0287176	0.786784	0.0809034	0.0130533	0.0497781	0.0999343	96	115	115	B1	PNS. nerve, tibial (GTEx)	PrediXcan	0.997455	nerve_tibial	0.999981
5523	ENSG00000204681	GABBR1	-0.270325	-0.0497423	0.78691	0.0396396	0.0427183	0.000356357	0.000911096	27	30	30	B1	PNS. nerve, tibial (GTEx)	PrediXcan	0.997455	nerve_tibial	0.999981
5524	ENSG00000167702	KIFC2	-0.270294	-0.0311102	0.786934	0.0815899	0.177359	1.50262e-15	1.03086e-14	18	20	20	B1	PNS. nerve, tibial (GTEx)	PrediXcan	0.997455	nerve_tibial	0.999981
5525	ENSG00000112031	MTRF1L	-0.270294	-0.00924181	0.786934	0.616377	0.739113	1.02304e-108	2.86635e-105	55	62	62	B1	PNS. nerve, tibial (GTEx)	PrediXcan	0.997455	nerve_tibial	0.999981
5526	ENSG00000130300	PLVAP	-0.270236	-0.0328326	0.786978	0.0494483	0.28359	1.65778e-25	2.1209e-24	7	11	11	B1	PNS. nerve, tibial (GTEx)	PrediXcan	0.997455	nerve_tibial	0.999981
5527	ENSG00000141179	PCTP	-0.270065	-0.0231842	0.78711	0.0562049	0.0458562	0.00020482	0.000535821	51	70	70	B1	PNS. nerve, tibial (GTEx)	PrediXcan	0.997455	nerve_tibial	0.999981
5528	ENSG00000106565	TMEM176B	-0.270011	-0.018468	0.787152	0.168986	0.280519	2.53397e-24	3.01858e-23	46	48	48	B1	PNS. nerve, tibial (GTEx)	PrediXcan	0.997455	nerve_tibial	0.999981
5529	ENSG00000128045	RASL11B	0.269862	0.0434135	0.787266	0.0469635	0.130055	1.27901e-10	6.00257e-10	25	29	29	B1	PNS. nerve, tibial (GTEx)	PrediXcan	0.997455	nerve_tibial	0.999981
5530	ENSG00000070423	RNF126	-0.26983	-0.0969336	0.787291	0.0130883	0.059871	2.01944e-05	5.86207e-05	13	16	16	B1	PNS. nerve, tibial (GTEx)	PrediXcan	0.997455	nerve_tibial	0.999981
5531	ENSG00000100744	GSKIP	0.269086	0.0381183	0.787863	0.0323935	0.205675	7.91149e-17	5.88593e-16	11	14	14	B1	PNS. nerve, tibial (GTEx)	PrediXcan	0.997455	nerve_tibial	0.999981
5532	ENSG00000008324	SS18L2	-0.268568	-0.029802	0.788262	0.0321542	0.0264369	0.00506452	0.0115121	57	65	65	B1	PNS. nerve, tibial (GTEx)	PrediXcan	0.997455	nerve_tibial	0.999981
5533	ENSG00000197763	TXNRD3	0.2681	0.0477761	0.788622	0.0250585	0.113883	2.42412e-09	1.01919e-08	20	25	25	B1	PNS. nerve, tibial (GTEx)	PrediXcan	0.997455	nerve_tibial	0.999981
5534	ENSG00000170379	TCAF2	0.268097	0.0353838	0.788625	0.119028	0.219811	2.75877e-18	2.28414e-17	51	59	59	B1	PNS. nerve, tibial (GTEx)	PrediXcan	0.997455	nerve_tibial	0.999981
5535	ENSG00000135587	SMPD2	-0.268079	-0.0222202	0.788638	0.0339345	0.112796	1.31484e-09	5.66756e-09	22	28	28	B1	PNS. nerve, tibial (GTEx)	PrediXcan	0.997455	nerve_tibial	0.999981
5536	ENSG00000067221	STOML1	0.267792	0.0384937	0.78886	0.138409	0.126979	2.11531e-10	9.76068e-10	52	56	56	B1	PNS. nerve, tibial (GTEx)	PrediXcan	0.997455	nerve_tibial	0.999981
5537	ENSG00000273247	AC097376.2	-0.267787	-0.106927	0.788864	0.00733669	0.075819	1.16631e-06	3.81569e-06	17	22	22	B1	PNS. nerve, tibial (GTEx)	PrediXcan	0.997455	nerve_tibial	0.999981
5538	ENSG00000250132	AC004803.1	0.267729	0.0483288	0.788908	0.0607734	0.117957	9.74361e-10	4.25361e-09	27	31	31	B1	PNS. nerve, tibial (GTEx)	PrediXcan	0.997455	nerve_tibial	0.999981
5539	ENSG00000163536	SERPINI1	-0.267691	-0.0724098	0.788937	0.0386278	0.0904696	1.34017e-07	4.78941e-07	48	55	55	B1	PNS. nerve, tibial (GTEx)	PrediXcan	0.997455	nerve_tibial	0.999981
5540	ENSG00000116675	DNAJC6	-0.267449	-0.172963	0.789124	0.0031513	0.0112261	0.0677926	0.133105	11	13	13	B1	PNS. nerve, tibial (GTEx)	PrediXcan	0.997455	nerve_tibial	0.999981
5541	ENSG00000164258	NDUFS4	0.267432	0.0764856	0.789137	0.0129032	0.0382926	0.00060961	0.00151877	21	26	26	B1	PNS. nerve, tibial (GTEx)	PrediXcan	0.997455	nerve_tibial	0.999981
5542	ENSG00000181264	TMEM136	-0.267134	-0.0208695	0.789366	0.145738	0.290633	1.06567e-24	1.29479e-23	22	24	24	B1	PNS. nerve, tibial (GTEx)	PrediXcan	0.997455	nerve_tibial	0.999981
5543	ENSG00000005108	THSD7A	-0.266719	-0.0485178	0.789685	0.0267935	0.0721422	2.00828e-06	6.42328e-06	10	10	10	B1	PNS. nerve, tibial (GTEx)	PrediXcan	0.997455	nerve_tibial	0.999981
5544	ENSG00000186230	ZNF749	-0.266686	-0.0325637	0.789711	0.071506	0.298532	4.84197e-26	6.36912e-25	17	20	20	B1	PNS. nerve, tibial (GTEx)	PrediXcan	0.997455	nerve_tibial	0.999981
5545	ENSG00000188803	SHISA6	-0.266611	-0.0266708	0.789769	0.0780351	0.0890315	9.26317e-08	3.35491e-07	49	60	60	B1	PNS. nerve, tibial (GTEx)	PrediXcan	0.997455	nerve_tibial	0.999981
5546	ENSG00000100814	CCNB1IP1	0.266356	0.033107	0.789965	0.106766	0.212449	1.73867e-17	1.36197e-16	32	44	44	B1	PNS. nerve, tibial (GTEx)	PrediXcan	0.997455	nerve_tibial	0.999981
5547	ENSG00000222009	BTBD19	-0.266251	-0.0650974	0.790046	0.0278437	0.0509778	6.11637e-05	0.00016857	18	25	25	B1	PNS. nerve, tibial (GTEx)	PrediXcan	0.997455	nerve_tibial	0.999981
5548	ENSG00000143919	CAMKMT	0.266079	0.0568147	0.790179	0.0449293	0.0686088	4.30577e-06	1.33628e-05	48	60	60	B1	PNS. nerve, tibial (GTEx)	PrediXcan	0.997455	nerve_tibial	0.999981
5549	ENSG00000187676	B3GLCT	-0.266059	-0.0212153	0.790194	0.0737899	0.191813	1.58797e-15	1.08729e-14	24	31	31	B1	PNS. nerve, tibial (GTEx)	PrediXcan	0.997455	nerve_tibial	0.999981
5550	ENSG00000111880	RNGTT	-0.265992	-0.0148321	0.790245	0.0388021	0.0482291	0.000151885	0.000402376	27	30	30	B1	PNS. nerve, tibial (GTEx)	PrediXcan	0.997455	nerve_tibial	0.999981
5551	ENSG00000166925	TSC22D4	-0.265427	-0.0354478	0.79068	0.0997188	0.0192312	0.0169033	0.0363077	70	87	87	B1	PNS. nerve, tibial (GTEx)	PrediXcan	0.997455	nerve_tibial	0.999981
5552	ENSG00000110723	EXPH5	0.265013	0.0387102	0.791	0.0351955	0.0723348	2.35875e-06	7.48442e-06	10	10	10	B1	PNS. nerve, tibial (GTEx)	PrediXcan	0.997455	nerve_tibial	0.999981
5553	ENSG00000131845	ZNF304	0.264943	0.0302042	0.791053	0.105244	0.459328	3.20023e-45	1.03778e-43	52	68	68	B1	PNS. nerve, tibial (GTEx)	PrediXcan	0.997455	nerve_tibial	0.999981
5554	ENSG00000167220	HDHD2	0.26458	0.0209385	0.791333	0.169636	0.304426	4.16177e-27	5.7554e-26	73	83	83	B1	PNS. nerve, tibial (GTEx)	PrediXcan	0.997455	nerve_tibial	0.999981
5555	ENSG00000204604	ZNF468	0.264566	0.0213752	0.791344	0.17167	0.313803	3.42248e-27	4.74708e-26	72	91	91	B1	PNS. nerve, tibial (GTEx)	PrediXcan	0.997455	nerve_tibial	0.999981
5556	ENSG00000112319	EYA4	0.26449	0.0917894	0.791403	0.00319235	0.0244045	0.00725948	0.0161836	10	15	15	B1	PNS. nerve, tibial (GTEx)	PrediXcan	0.997455	nerve_tibial	0.999981
5557	ENSG00000064687	ABCA7	0.264465	0.0137643	0.791421	0.157674	0.327602	2.38836e-28	3.52196e-27	82	102	102	B1	PNS. nerve, tibial (GTEx)	PrediXcan	0.997455	nerve_tibial	0.999981
5558	ENSG00000126775	ATG14	-0.264307	-0.069568	0.791544	0.0155243	0.158139	5.66837e-13	3.22666e-12	9	14	14	B1	PNS. nerve, tibial (GTEx)	PrediXcan	0.997455	nerve_tibial	0.999981
5559	ENSG00000165410	CFL2	0.26428	0.0422129	0.791564	0.04628	0.101832	1.83173e-08	7.04192e-08	33	36	36	B1	PNS. nerve, tibial (GTEx)	PrediXcan	0.997455	nerve_tibial	0.999981
5560	ENSG00000072042	RDH11	-0.264223	-0.0258626	0.791608	0.0721764	0.134259	4.20499e-11	2.06115e-10	27	31	31	B1	PNS. nerve, tibial (GTEx)	PrediXcan	0.997455	nerve_tibial	0.999981
5561	ENSG00000144567	RETREG2	0.264183	0.107665	0.791639	0.00485878	0.0750101	1.21997e-06	3.97949e-06	2	3	3	B1	PNS. nerve, tibial (GTEx)	PrediXcan	0.997455	nerve_tibial	0.999981
5562	ENSG00000107779	BMPR1A	-0.263351	-0.0419812	0.79228	0.0403703	0.310593	1.12665e-26	1.52201e-25	11	14	14	B1	PNS. nerve, tibial (GTEx)	PrediXcan	0.997455	nerve_tibial	0.999981
5563	ENSG00000167969	ECI1	-0.263257	-0.0312407	0.792352	0.0616906	0.165828	6.87952e-14	4.2456e-13	16	19	19	B1	PNS. nerve, tibial (GTEx)	PrediXcan	0.997455	nerve_tibial	0.999981
5564	ENSG00000179361	ARID3B	0.263223	0.034655	0.792379	0.0717681	0.0757562	9.79367e-07	3.22974e-06	62	76	76	B1	PNS. nerve, tibial (GTEx)	PrediXcan	0.997455	nerve_tibial	0.999981
5565	ENSG00000116138	DNAJC16	-0.263111	-0.225142	0.792465	0.00581555	0.013982	0.042759	0.0869139	11	15	15	B1	PNS. nerve, tibial (GTEx)	PrediXcan	0.997455	nerve_tibial	0.999981
5566	ENSG00000166938	DIS3L	-0.263017	-0.0101702	0.792537	0.187085	0.375028	6.60933e-35	1.36162e-33	28	33	33	B1	PNS. nerve, tibial (GTEx)	PrediXcan	0.997455	nerve_tibial	0.999981
5567	ENSG00000224596	ZMIZ1-AS1	-0.26267	-0.0164673	0.792805	0.17168	0.279581	1.14629e-23	1.30982e-22	64	78	78	B1	PNS. nerve, tibial (GTEx)	PrediXcan	0.997455	nerve_tibial	0.999981
5568	ENSG00000124795	DEK	-0.262513	-0.0599005	0.792926	0.0208562	0.0382006	0.000713828	0.0017671	28	41	41	B1	PNS. nerve, tibial (GTEx)	PrediXcan	0.997455	nerve_tibial	0.999981
5569	ENSG00000150938	CRIM1	-0.262311	-0.062777	0.793081	0.0625631	0.0608698	1.48275e-05	4.37118e-05	41	54	54	B1	PNS. nerve, tibial (GTEx)	PrediXcan	0.997455	nerve_tibial	0.999981
5570	ENSG00000164011	ZNF691	0.262055	0.0953987	0.793279	0.010363	0.0256141	0.00619409	0.0139574	12	14	14	B1	PNS. nerve, tibial (GTEx)	PrediXcan	0.997455	nerve_tibial	0.999981
5571	ENSG00000130038	CRACR2A	0.26173	0.0651803	0.79353	0.0528898	0.0417475	0.000420179	0.00106458	52	64	64	B1	PNS. nerve, tibial (GTEx)	PrediXcan	0.997455	nerve_tibial	0.999981
5572	ENSG00000185875	THNSL1	0.261674	0.026469	0.793572	0.0470806	0.0647253	8.63644e-06	2.60637e-05	39	43	43	B1	PNS. nerve, tibial (GTEx)	PrediXcan	0.997455	nerve_tibial	0.999981
5573	ENSG00000118276	B4GALT6	0.261266	0.0432217	0.793888	0.09927	0.0971268	2.55881e-08	9.70396e-08	73	87	87	B1	PNS. nerve, tibial (GTEx)	PrediXcan	0.997455	nerve_tibial	0.999981
5574	ENSG00000007080	CCDC124	-0.261098	-0.0307828	0.794017	0.0608669	0.101358	1.43139e-08	5.57475e-08	14	20	20	B1	PNS. nerve, tibial (GTEx)	PrediXcan	0.997455	nerve_tibial	0.999981
5575	ENSG00000196313	POM121	0.260912	0.0402848	0.794161	0.0311473	0.201013	4.3345e-17	3.27519e-16	16	23	23	B1	PNS. nerve, tibial (GTEx)	PrediXcan	0.997455	nerve_tibial	0.999981
5576	ENSG00000135047	CTSL	-0.260617	-0.0640619	0.794388	0.0288422	0.0653179	7.38824e-06	2.24906e-05	30	39	39	B1	PNS. nerve, tibial (GTEx)	PrediXcan	0.997455	nerve_tibial	0.999981
5577	ENSG00000171530	TBCA	0.260253	0.0409699	0.794669	0.045699	0.0129895	0.0449476	0.0909798	53	62	62	B1	PNS. nerve, tibial (GTEx)	PrediXcan	0.997455	nerve_tibial	0.999981
5578	ENSG00000111348	ARHGDIB	-0.260108	-0.0266152	0.79478	0.0403041	0.082401	5.37026e-07	1.81369e-06	27	32	32	B1	PNS. nerve, tibial (GTEx)	PrediXcan	0.997455	nerve_tibial	0.999981
5579	ENSG00000197386	HTT	-0.260014	-0.0723341	0.794853	0.00552269	0.0152804	0.0337218	0.0694413	8	11	11	B1	PNS. nerve, tibial (GTEx)	PrediXcan	0.997455	nerve_tibial	0.999981
5580	ENSG00000079974	RABL2B	0.259711	0.0347517	0.795086	0.0296641	0.235672	1.17371e-20	1.12543e-19	6	9	9	B1	PNS. nerve, tibial (GTEx)	PrediXcan	0.997455	nerve_tibial	0.999981
5581	ENSG00000143156	NME7	-0.259617	-0.0299034	0.795159	0.0944308	0.347282	1.50215e-30	2.48742e-29	67	90	90	B1	PNS. nerve, tibial (GTEx)	PrediXcan	0.997455	nerve_tibial	0.999981
5582	ENSG00000112309	B3GAT2	0.259443	0.0326428	0.795294	0.0671844	0.209141	4.4339e-17	3.34489e-16	90	108	108	B1	PNS. nerve, tibial (GTEx)	PrediXcan	0.997455	nerve_tibial	0.999981
5583	ENSG00000138777	PPA2	-0.259085	-0.0313605	0.795569	0.0723073	0.195085	2.30446e-16	1.66666e-15	28	38	38	B1	PNS. nerve, tibial (GTEx)	PrediXcan	0.997455	nerve_tibial	0.999981
5584	ENSG00000141570	CBX8	-0.259042	-0.0625644	0.795603	0.0167184	0.216134	5.55965e-18	4.49423e-17	3	5	5	B1	PNS. nerve, tibial (GTEx)	PrediXcan	0.997455	nerve_tibial	0.999981
5585	ENSG00000164209	SLC25A46	-0.25884	0.00388895	0.795759	0.0571481	0.0357993	0.000972927	0.00237618	84	102	102	B1	PNS. nerve, tibial (GTEx)	PrediXcan	0.997455	nerve_tibial	0.999981
5586	ENSG00000135972	MRPS9	0.258834	0.0159949	0.795763	0.255256	0.472102	3.29423e-47	1.21765e-45	73	90	90	B1	PNS. nerve, tibial (GTEx)	PrediXcan	0.997455	nerve_tibial	0.999981
5587	ENSG00000142208	AKT1	0.258643	0.0143217	0.79591	0.0479659	0.0840076	2.54768e-07	8.87382e-07	14	17	17	B1	PNS. nerve, tibial (GTEx)	PrediXcan	0.997455	nerve_tibial	0.999981
5588	ENSG00000068097	HEATR6	0.258633	0.0242817	0.795918	0.120652	0.226633	5.82211e-19	5.02538e-18	31	41	41	B1	PNS. nerve, tibial (GTEx)	PrediXcan	0.997455	nerve_tibial	0.999981
5589	ENSG00000152952	PLOD2	-0.258357	-0.0330867	0.796131	0.0487366	0.102596	1.43889e-08	5.60238e-08	48	62	62	B1	PNS. nerve, tibial (GTEx)	PrediXcan	0.997455	nerve_tibial	0.999981
5590	ENSG00000170906	NDUFA3	0.258337	0.025324	0.796147	0.0970348	0.212975	1.00507e-17	7.99999e-17	23	27	27	B1	PNS. nerve, tibial (GTEx)	PrediXcan	0.997455	nerve_tibial	0.999981
5591	ENSG00000134775	FHOD3	0.258251	0.0593741	0.796213	0.0169035	0.0515003	6.65793e-05	0.000182741	13	16	16	B1	PNS. nerve, tibial (GTEx)	PrediXcan	0.997455	nerve_tibial	0.999981
5592	ENSG00000106333	PCOLCE	0.258121	0.160636	0.796314	0.00444779	0.0110716	0.0714335	0.13955	6	7	7	B1	PNS. nerve, tibial (GTEx)	PrediXcan	0.997455	nerve_tibial	0.999981
5593	ENSG00000016391	CHDH	0.258026	0.0378884	0.796387	0.0877847	0.302911	2.06944e-28	3.0678e-27	10	13	13	B1	PNS. nerve, tibial (GTEx)	PrediXcan	0.997455	nerve_tibial	0.999981
5594	ENSG00000161036	LRWD1	0.25795	0.0328142	0.796446	0.0722602	0.280706	4.01697e-24	4.72096e-23	26	33	33	B1	PNS. nerve, tibial (GTEx)	PrediXcan	0.997455	nerve_tibial	0.999981
5595	ENSG00000089127	OAS1	-0.257707	-0.0258155	0.796633	0.0219828	0.013325	0.0482802	0.0971639	31	39	39	B1	PNS. nerve, tibial (GTEx)	PrediXcan	0.997455	nerve_tibial	0.999981
5596	ENSG00000039537	C6	-0.257684	-0.0562019	0.796651	0.0222824	0.0382156	0.00078357	0.0019319	45	57	57	B1	PNS. nerve, tibial (GTEx)	PrediXcan	0.997455	nerve_tibial	0.999981
5597	ENSG00000041880	PARP3	0.2574	0.0763679	0.79687	0.0281606	0.0270028	0.0038593	0.00888057	23	27	27	B1	PNS. nerve, tibial (GTEx)	PrediXcan	0.997455	nerve_tibial	0.999981
5598	ENSG00000187953	PMS2CL	0.257294	0.0224185	0.796951	0.0988465	0.337856	5.98743e-30	9.61903e-29	31	41	41	B1	PNS. nerve, tibial (GTEx)	PrediXcan	0.997455	nerve_tibial	0.999981
5599	ENSG00000126215	XRCC3	0.257152	0.0176642	0.797061	0.0907909	0.148462	4.65938e-12	2.47341e-11	66	81	81	B1	PNS. nerve, tibial (GTEx)	PrediXcan	0.997455	nerve_tibial	0.999981
5600	ENSG00000114446	IFT57	-0.257096	-0.185639	0.797104	0.00189504	0.0114167	0.0665672	0.130864	15	17	17	B1	PNS. nerve, tibial (GTEx)	PrediXcan	0.997455	nerve_tibial	0.999981
5601	ENSG00000143578	CREB3L4	-0.25692	-0.0241367	0.797241	0.0725183	0.321064	4.14981e-28	6.06835e-27	26	37	37	B1	PNS. nerve, tibial (GTEx)	PrediXcan	0.997455	nerve_tibial	0.999981
5602	ENSG00000219438	FAM19A5	-0.256887	-0.00717375	0.797266	0.132498	0.231921	5.21257e-19	4.51316e-18	37	43	43	B1	PNS. nerve, tibial (GTEx)	PrediXcan	0.997455	nerve_tibial	0.999981
5603	ENSG00000060558	GNA15	-0.256842	-0.0357443	0.7973	0.0264725	0.0293004	0.00337872	0.00782355	21	26	26	B1	PNS. nerve, tibial (GTEx)	PrediXcan	0.997455	nerve_tibial	0.999981
5604	ENSG00000077420	APBB1IP	-0.256802	-0.0400305	0.797331	0.0239753	0.084283	2.5032e-07	8.72754e-07	28	34	34	B1	PNS. nerve, tibial (GTEx)	PrediXcan	0.997455	nerve_tibial	0.999981
5605	ENSG00000157954	WIPI2	-0.256599	-0.0742104	0.797488	0.0105384	0.0552003	3.92578e-05	0.000110235	10	12	12	B1	PNS. nerve, tibial (GTEx)	PrediXcan	0.997455	nerve_tibial	0.999981
5606	ENSG00000137414	FAM8A1	0.256487	0.0298271	0.797575	0.0268533	0.109655	4.12773e-09	1.69576e-08	12	15	15	B1	PNS. nerve, tibial (GTEx)	PrediXcan	0.997455	nerve_tibial	0.999981
5607	ENSG00000107371	EXOSC3	0.25611	0.0629587	0.797866	0.0151745	0.0103524	0.0794953	0.154224	19	23	23	B1	PNS. nerve, tibial (GTEx)	PrediXcan	0.997455	nerve_tibial	0.999981
5608	ENSG00000148248	SURF4	0.256064	0.0756755	0.797901	0.00223742	0.0157773	0.0310047	0.0641953	9	9	9	B1	PNS. nerve, tibial (GTEx)	PrediXcan	0.997455	nerve_tibial	0.999981
5609	ENSG00000174903	RAB1B	-0.255779	-0.0543975	0.798122	0.0248848	0.0126568	0.0546599	0.108923	40	54	54	B1	PNS. nerve, tibial (GTEx)	PrediXcan	0.997455	nerve_tibial	0.999981
5610	ENSG00000139112	GABARAPL1	-0.255674	-0.0152807	0.798203	0.0479286	0.0123751	0.0567237	0.112635	33	40	40	B1	PNS. nerve, tibial (GTEx)	PrediXcan	0.997455	nerve_tibial	0.999981
5611	ENSG00000205309	NT5M	-0.255387	-0.0267929	0.798424	0.0414397	0.0838038	3.05181e-07	1.0538e-06	14	17	17	B1	PNS. nerve, tibial (GTEx)	PrediXcan	0.997455	nerve_tibial	0.999981
5612	ENSG00000105072	C19orf44	0.255171	0.041152	0.798591	0.0289226	0.233769	2.73794e-19	2.42145e-18	3	7	7	B1	PNS. nerve, tibial (GTEx)	PrediXcan	0.997455	nerve_tibial	0.999981
5613	ENSG00000143740	SNAP47	0.255147	0.0467805	0.79861	0.0307701	0.096219	3.33445e-08	1.25167e-07	6	6	6	B1	PNS. nerve, tibial (GTEx)	PrediXcan	0.997455	nerve_tibial	0.999981
5614	ENSG00000171016	PYGO1	-0.255123	-0.0626901	0.798628	0.0184342	0.0311532	0.00235248	0.00552672	30	34	34	B1	PNS. nerve, tibial (GTEx)	PrediXcan	0.997455	nerve_tibial	0.999981
5615	ENSG00000131127	ZNF141	-0.255019	0.0191844	0.798709	0.00783027	0.0184371	0.0183084	0.0391098	21	25	25	B1	PNS. nerve, tibial (GTEx)	PrediXcan	0.997455	nerve_tibial	0.999981
5616	ENSG00000123815	COQ8B	0.254903	0.017173	0.798798	0.166785	0.301337	1.2397e-25	1.59623e-24	9	10	10	B1	PNS. nerve, tibial (GTEx)	PrediXcan	0.997455	nerve_tibial	0.999981
5617	ENSG00000177283	FZD8	0.254679	0.00954221	0.798971	0.0518507	0.0763041	1.52438e-06	4.92051e-06	38	44	44	B1	PNS. nerve, tibial (GTEx)	PrediXcan	0.997455	nerve_tibial	0.999981
5618	ENSG00000141279	NPEPPS	0.25434	0.0103389	0.799233	0.175052	0.202219	7.07085e-17	5.28296e-16	81	88	88	B1	PNS. nerve, tibial (GTEx)	PrediXcan	0.997455	nerve_tibial	0.999981
5619	ENSG00000152583	SPARCL1	0.253994	0.0151005	0.7995	0.035779	0.102607	9.65511e-09	3.82843e-08	45	52	52	B1	PNS. nerve, tibial (GTEx)	PrediXcan	0.997455	nerve_tibial	0.999981
5620	ENSG00000144485	HES6	0.253884	0.0270851	0.799585	0.0798977	0.119546	4.01866e-10	1.81137e-09	50	57	57	B1	PNS. nerve, tibial (GTEx)	PrediXcan	0.997455	nerve_tibial	0.999981
5621	ENSG00000088808	PPP1R13B	-0.253465	-0.106488	0.799909	0.0230937	0.0130033	0.0498316	0.0999986	28	40	40	B1	PNS. nerve, tibial (GTEx)	PrediXcan	0.997455	nerve_tibial	0.999981
5622	ENSG00000124164	VAPB	-0.253367	-0.0154369	0.799985	0.208022	0.513251	1.0343e-53	5.0486e-52	23	29	29	B1	PNS. nerve, tibial (GTEx)	PrediXcan	0.997455	nerve_tibial	0.999981
5623	ENSG00000145029	NICN1	0.252756	0.0183035	0.800457	0.0650524	0.251882	2.65397e-21	2.63125e-20	81	104	104	B1	PNS. nerve, tibial (GTEx)	PrediXcan	0.997455	nerve_tibial	0.999981
5624	ENSG00000158006	PAFAH2	0.252689	0.0764948	0.800508	0.0094192	0.0635117	9.77864e-06	2.93842e-05	11	15	15	B1	PNS. nerve, tibial (GTEx)	PrediXcan	0.997455	nerve_tibial	0.999981
5625	ENSG00000171105	INSR	0.252534	0.0428466	0.800628	0.0366838	0.0631266	1.30496e-05	3.8674e-05	20	23	23	B1	PNS. nerve, tibial (GTEx)	PrediXcan	0.997455	nerve_tibial	0.999981
5626	ENSG00000100296	THOC5	-0.252482	-0.0126751	0.800669	0.559428	0.622511	7.8563e-76	1.22685e-73	122	139	139	B1	PNS. nerve, tibial (GTEx)	PrediXcan	0.997455	nerve_tibial	0.999981
5627	ENSG00000168004	HRASLS5	0.252404	0.0178519	0.800728	0.0720089	0.102353	9.74076e-09	3.8613e-08	33	35	35	B1	PNS. nerve, tibial (GTEx)	PrediXcan	0.997455	nerve_tibial	0.999981
5628	ENSG00000042445	RETSAT	-0.252389	-0.0348893	0.800741	0.0272745	0.0185887	0.0194981	0.0415435	46	58	58	B1	PNS. nerve, tibial (GTEx)	PrediXcan	0.997455	nerve_tibial	0.999981
5629	ENSG00000130590	SAMD10	-0.25237	-0.0353863	0.800755	0.0640521	0.17095	6.01976e-14	3.72815e-13	24	33	33	B1	PNS. nerve, tibial (GTEx)	PrediXcan	0.997455	nerve_tibial	0.999981
5630	ENSG00000214293	APTR	0.252314	0.0207464	0.800798	0.12105	0.256658	1.97603e-21	1.96887e-20	20	25	25	B1	PNS. nerve, tibial (GTEx)	PrediXcan	0.997455	nerve_tibial	0.999981
5631	ENSG00000132950	ZMYM5	0.252279	0.0437935	0.800825	0.040032	0.0516343	7.22861e-05	0.000197553	60	81	81	B1	PNS. nerve, tibial (GTEx)	PrediXcan	0.997455	nerve_tibial	0.999981
5632	ENSG00000182718	ANXA2	0.252106	0.0348583	0.800959	0.0291356	0.0628872	9.94091e-06	2.9827e-05	27	33	33	B1	PNS. nerve, tibial (GTEx)	PrediXcan	0.997455	nerve_tibial	0.999981
5633	ENSG00000082701	GSK3B	-0.252043	-0.0334706	0.801008	0.0535576	0.148056	5.868e-12	3.09623e-11	10	10	10	B1	PNS. nerve, tibial (GTEx)	PrediXcan	0.997455	nerve_tibial	0.999981
5634	ENSG00000138592	USP8	0.251667	0.037686	0.801298	0.0875671	0.145901	7.46217e-12	3.90503e-11	81	92	92	B1	PNS. nerve, tibial (GTEx)	PrediXcan	0.997455	nerve_tibial	0.999981
5635	ENSG00000182919	C11orf54	0.251644	0.0210908	0.801316	0.119899	0.275465	9.28798e-24	1.06915e-22	70	87	87	B1	PNS. nerve, tibial (GTEx)	PrediXcan	0.997455	nerve_tibial	0.999981
5636	ENSG00000160255	ITGB2	0.251538	0.0274412	0.801398	0.00653925	0.0649059	7.52751e-06	2.28848e-05	11	14	14	B1	PNS. nerve, tibial (GTEx)	PrediXcan	0.997455	nerve_tibial	0.999981
5637	ENSG00000163682	RPL9	0.25112	0.0126908	0.801721	0.193934	0.674875	1.19499e-86	4.5245e-84	43	60	60	B1	PNS. nerve, tibial (GTEx)	PrediXcan	0.997455	nerve_tibial	0.999981
5638	ENSG00000135720	DYNC1LI2	-0.251119	-0.0515126	0.801722	0.015198	0.0252564	0.00608229	0.0137165	16	17	17	B1	PNS. nerve, tibial (GTEx)	PrediXcan	0.997455	nerve_tibial	0.999981
5639	ENSG00000134809	TIMM10	0.251044	0.0220781	0.80178	0.12766	0.390772	5.16266e-36	1.12478e-34	41	54	54	B1	PNS. nerve, tibial (GTEx)	PrediXcan	0.997455	nerve_tibial	0.999981
5640	ENSG00000103512	NOMO1	0.250819	0.0737779	0.801954	0.0715977	0.118946	1.05192e-09	4.58219e-09	17	25	25	B1	PNS. nerve, tibial (GTEx)	PrediXcan	0.997455	nerve_tibial	0.999981
5641	ENSG00000090863	GLG1	-0.250674	0.0116484	0.802066	0.0537557	0.114782	1.09847e-09	4.77901e-09	36	48	48	B1	PNS. nerve, tibial (GTEx)	PrediXcan	0.997455	nerve_tibial	0.999981
5642	ENSG00000166321	NUDT13	-0.250672	-0.00792758	0.802067	0.168394	0.282268	2.1278e-24	2.54555e-23	194	224	224	B1	PNS. nerve, tibial (GTEx)	PrediXcan	0.997455	nerve_tibial	0.999981
5643	ENSG00000099899	TRMT2A	-0.250498	-0.0581564	0.802203	0.0207848	0.0381061	0.000441983	0.00111523	62	75	75	B1	PNS. nerve, tibial (GTEx)	PrediXcan	0.997455	nerve_tibial	0.999981
5644	ENSG00000167840	ZNF232	0.250474	0.0164976	0.802221	0.226331	0.332693	9.22063e-31	1.54512e-29	49	52	52	B1	PNS. nerve, tibial (GTEx)	PrediXcan	0.997455	nerve_tibial	0.999981
5645	ENSG00000103260	METRN	0.250314	0.034426	0.802344	0.0362477	0.0350815	0.00120761	0.00292032	21	26	26	B1	PNS. nerve, tibial (GTEx)	PrediXcan	0.997455	nerve_tibial	0.999981
5646	ENSG00000174839	DENND6A	-0.25019	-0.0602159	0.80244	0.0248543	0.0332677	0.00155873	0.00372888	19	22	22	B1	PNS. nerve, tibial (GTEx)	PrediXcan	0.997455	nerve_tibial	0.999981
5647	ENSG00000213145	CRIP1	0.250017	0.0320658	0.802574	0.0204071	0.0141103	0.0371015	0.0760431	14	22	22	B1	PNS. nerve, tibial (GTEx)	PrediXcan	0.997455	nerve_tibial	0.999981
5648	ENSG00000170144	HNRNPA3	-0.249808	-0.0593546	0.802736	0.0156286	0.0177207	0.0229465	0.0483001	13	14	14	B1	PNS. nerve, tibial (GTEx)	PrediXcan	0.997455	nerve_tibial	0.999981
5649	ENSG00000111725	PRKAB1	-0.249806	-0.0433648	0.802737	0.0476216	0.0892912	1.44489e-07	5.14788e-07	22	23	23	B1	PNS. nerve, tibial (GTEx)	PrediXcan	0.997455	nerve_tibial	0.999981
5650	ENSG00000173715	C11orf80	-0.24978	-0.0139141	0.802757	0.0685737	0.081678	5.05023e-07	1.71138e-06	43	50	50	B1	PNS. nerve, tibial (GTEx)	PrediXcan	0.997455	nerve_tibial	0.999981
5651	ENSG00000137054	POLR1E	0.249447	0.10286	0.803015	0.00364762	0.0208666	0.0119318	0.0260443	7	9	9	B1	PNS. nerve, tibial (GTEx)	PrediXcan	0.997455	nerve_tibial	0.999981
5652	ENSG00000130592	LSP1	-0.249442	-0.0549362	0.803019	0.0156152	0.0554798	3.52581e-05	9.94625e-05	8	9	9	B1	PNS. nerve, tibial (GTEx)	PrediXcan	0.997455	nerve_tibial	0.999981
5653	ENSG00000213742	ZNF337-AS1	0.249079	0.0135074	0.8033	0.0785933	0.0639138	7.9463e-06	2.41108e-05	166	188	188	B1	PNS. nerve, tibial (GTEx)	PrediXcan	0.997455	nerve_tibial	0.999981
5654	ENSG00000156265	MAP3K7CL	0.248987	0.132478	0.803371	0.00358082	0.0280734	0.00356713	0.00823668	7	10	10	B1	PNS. nerve, tibial (GTEx)	PrediXcan	0.997455	nerve_tibial	0.999981
5655	ENSG00000260261	AC124944.3	-0.248962	-0.016594	0.80339	0.26221	0.512614	9.04374e-53	4.18131e-51	114	147	147	B1	PNS. nerve, tibial (GTEx)	PrediXcan	0.997455	nerve_tibial	0.999981
5656	ENSG00000148120	C9orf3	-0.248945	-0.078079	0.803404	0.0592838	0.0125416	0.0559257	0.111224	72	81	81	B1	PNS. nerve, tibial (GTEx)	PrediXcan	0.997455	nerve_tibial	0.999981
5657	ENSG00000129187	DCTD	0.248825	0.0379186	0.803496	0.0466884	0.19733	4.09623e-16	2.92031e-15	21	25	25	B1	PNS. nerve, tibial (GTEx)	PrediXcan	0.997455	nerve_tibial	0.999981
5658	ENSG00000169299	PGM2	-0.248418	-0.0182542	0.803811	0.152867	0.489079	1.8791e-49	7.52121e-48	45	55	55	B1	PNS. nerve, tibial (GTEx)	PrediXcan	0.997455	nerve_tibial	0.999981
5659	ENSG00000235423	AC068768.1	-0.247894	-0.0448365	0.804216	0.0254677	0.0595509	2.20068e-05	6.36181e-05	19	25	25	B1	PNS. nerve, tibial (GTEx)	PrediXcan	0.997455	nerve_tibial	0.999981
5660	ENSG00000132405	TBC1D14	0.247626	0.0712906	0.804424	0.0616199	0.0125287	0.0549668	0.109504	72	95	95	B1	PNS. nerve, tibial (GTEx)	PrediXcan	0.997455	nerve_tibial	0.999981
5661	ENSG00000273237	AC004520.1	0.247574	0.0815348	0.804464	0.00687078	0.0442862	0.000257329	0.000667331	11	13	13	B1	PNS. nerve, tibial (GTEx)	PrediXcan	0.997455	nerve_tibial	0.999981
5662	ENSG00000145725	PPIP5K2	-0.247518	-0.0162805	0.804508	0.147039	0.197302	4.68059e-16	3.32785e-15	94	106	106	B1	PNS. nerve, tibial (GTEx)	PrediXcan	0.997455	nerve_tibial	0.999981
5663	ENSG00000226314	ZNF192P1	-0.247171	-0.0343891	0.804776	0.0689278	0.163821	1.53538e-13	9.20375e-13	25	29	29	B1	PNS. nerve, tibial (GTEx)	PrediXcan	0.997455	nerve_tibial	0.999981
5664	ENSG00000260077	AC104794.2	0.247167	0.0333111	0.804779	0.109514	0.117409	8.77704e-10	3.84844e-09	87	108	108	B1	PNS. nerve, tibial (GTEx)	PrediXcan	0.997455	nerve_tibial	0.999981
5665	ENSG00000130270	ATP8B3	0.247102	0.0260288	0.80483	0.107925	0.233843	1.00256e-19	9.1023e-19	45	56	56	B1	PNS. nerve, tibial (GTEx)	PrediXcan	0.997455	nerve_tibial	0.999981
5666	ENSG00000170961	HAS2	0.247068	0.0852957	0.804855	0.0206827	0.0299751	0.00293117	0.00681427	42	49	49	B1	PNS. nerve, tibial (GTEx)	PrediXcan	0.997455	nerve_tibial	0.999981
5667	ENSG00000048052	HDAC9	0.247068	0.105709	0.804856	0.0067491	0.0178849	0.0223221	0.0471021	12	14	14	B1	PNS. nerve, tibial (GTEx)	PrediXcan	0.997455	nerve_tibial	0.999981
5668	ENSG00000143799	PARP1	-0.246993	-0.0239949	0.804914	0.0697962	0.224758	7.74032e-19	6.61587e-18	16	21	21	B1	PNS. nerve, tibial (GTEx)	PrediXcan	0.997455	nerve_tibial	0.999981
5669	ENSG00000162745	OLFML2B	0.246931	0.0487315	0.804962	0.0539702	0.0312844	0.00212993	0.00502581	69	74	74	B1	PNS. nerve, tibial (GTEx)	PrediXcan	0.997455	nerve_tibial	0.999981
5670	ENSG00000090686	USP48	-0.24692	-0.0372872	0.80497	0.0493507	0.139394	2.49196e-11	1.24991e-10	71	82	82	B1	PNS. nerve, tibial (GTEx)	PrediXcan	0.997455	nerve_tibial	0.999981
5671	ENSG00000135390	ATP5G2	0.24671	0.0148313	0.805132	0.226083	0.444292	2.23404e-43	6.67306e-42	21	26	26	B1	PNS. nerve, tibial (GTEx)	PrediXcan	0.997455	nerve_tibial	0.999981
5672	ENSG00000122035	RASL11A	0.246481	0.0326723	0.80531	0.0248389	0.0988231	1.18368e-08	4.65008e-08	35	39	39	B1	PNS. nerve, tibial (GTEx)	PrediXcan	0.997455	nerve_tibial	0.999981
5673	ENSG00000169218	RSPO1	0.246306	0.0696843	0.805445	0.0360153	0.0215279	0.0120198	0.0262282	43	49	49	B1	PNS. nerve, tibial (GTEx)	PrediXcan	0.997455	nerve_tibial	0.999981
5674	ENSG00000198000	NOL8	-0.246234	-0.0634342	0.805501	0.0283438	0.0626984	1.30863e-05	3.87664e-05	36	48	48	B1	PNS. nerve, tibial (GTEx)	PrediXcan	0.997455	nerve_tibial	0.999981
5675	ENSG00000084733	RAB10	-0.246069	-0.0312856	0.805629	0.0443112	0.0346882	0.00118632	0.0028713	62	73	73	B1	PNS. nerve, tibial (GTEx)	PrediXcan	0.997455	nerve_tibial	0.999981
5676	ENSG00000099800	TIMM13	0.245891	0.135414	0.805767	0.00500697	0.0246698	0.00700141	0.0156507	11	15	15	B1	PNS. nerve, tibial (GTEx)	PrediXcan	0.997455	nerve_tibial	0.999981
5677	ENSG00000154146	NRGN	-0.24587	-0.107661	0.805783	0.0111805	0.0428143	0.000302975	0.000779929	15	18	18	B1	PNS. nerve, tibial (GTEx)	PrediXcan	0.997455	nerve_tibial	0.999981
5678	ENSG00000105677	TMEM147	-0.245671	-0.0683925	0.805937	0.00468708	0.0412871	0.000447832	0.00112937	13	18	18	B1	PNS. nerve, tibial (GTEx)	PrediXcan	0.997455	nerve_tibial	0.999981
5679	ENSG00000166848	TERF2IP	0.245599	0.250831	0.805992	0.00747307	0.0218208	0.0108135	0.0236957	6	10	10	B1	PNS. nerve, tibial (GTEx)	PrediXcan	0.997455	nerve_tibial	0.999981
5680	ENSG00000170445	HARS	-0.245413	-0.0227066	0.806136	0.0389483	0.0875492	1.60543e-07	5.69955e-07	31	38	38	B1	PNS. nerve, tibial (GTEx)	PrediXcan	0.997455	nerve_tibial	0.999981
5681	ENSG00000198496	NBR2	-0.245187	-0.0144131	0.806312	0.321405	0.612415	1.96701e-71	2.33524e-69	88	105	105	B1	PNS. nerve, tibial (GTEx)	PrediXcan	0.997455	nerve_tibial	0.999981
5682	ENSG00000257151	PWAR6	-0.245122	-0.189847	0.806362	0.00219025	0.0132678	0.048993	0.0984709	2	2	2	B1	PNS. nerve, tibial (GTEx)	PrediXcan	0.997455	nerve_tibial	0.999981
5683	ENSG00000111224	PARP11	-0.245035	-0.0518117	0.806429	0.0734733	0.0550992	3.97982e-05	0.000111685	41	47	47	B1	PNS. nerve, tibial (GTEx)	PrediXcan	0.997455	nerve_tibial	0.999981
5684	ENSG00000170542	SERPINB9	0.244954	0.00515381	0.806492	0.215522	0.338579	4.4657e-31	7.59224e-30	117	139	139	B1	PNS. nerve, tibial (GTEx)	PrediXcan	0.997455	nerve_tibial	0.999981
5685	ENSG00000112303	VNN2	-0.244842	-0.0171459	0.806579	0.0943048	0.196426	3.01655e-16	2.16712e-15	20	25	25	B1	PNS. nerve, tibial (GTEx)	PrediXcan	0.997455	nerve_tibial	0.999981
5686	ENSG00000182359	KBTBD3	0.244742	0.0898379	0.806656	0.00600915	0.0212258	0.0123869	0.027004	2	2	2	B1	PNS. nerve, tibial (GTEx)	PrediXcan	0.997455	nerve_tibial	0.999981
5687	ENSG00000234353	AP000346.2	-0.244543	-0.0199345	0.80681	0.200532	0.412309	3.40117e-38	8.18677e-37	59	78	78	B1	PNS. nerve, tibial (GTEx)	PrediXcan	0.997455	nerve_tibial	0.999981
5688	ENSG00000103710	RASL12	0.24404	0.114423	0.8072	0.00486855	0.0170424	0.023546	0.0495131	11	16	16	B1	PNS. nerve, tibial (GTEx)	PrediXcan	0.997455	nerve_tibial	0.999981
5689	ENSG00000077063	CTTNBP2	0.24402	0.0553994	0.807216	0.0245802	0.0104827	0.0799107	0.154987	43	49	49	B1	PNS. nerve, tibial (GTEx)	PrediXcan	0.997455	nerve_tibial	0.999981
5690	ENSG00000137656	BUD13	0.243746	0.0232946	0.807427	0.026321	0.0441236	0.000280413	0.000724913	36	49	49	B1	PNS. nerve, tibial (GTEx)	PrediXcan	0.997455	nerve_tibial	0.999981
5691	ENSG00000257303	AC073896.2	0.243546	0.026862	0.807582	0.0966082	0.298162	2.68136e-26	3.57404e-25	80	93	93	B1	PNS. nerve, tibial (GTEx)	PrediXcan	0.997455	nerve_tibial	0.999981
5692	ENSG00000163864	NMNAT3	0.243143	0.108821	0.807894	0.00433768	0.0361929	0.000987135	0.00240919	3	4	4	B1	PNS. nerve, tibial (GTEx)	PrediXcan	0.997455	nerve_tibial	0.999981
5693	ENSG00000119812	FAM98A	0.243131	0.0647334	0.807904	0.0223787	0.13808	2.57691e-11	1.28975e-10	9	12	12	B1	PNS. nerve, tibial (GTEx)	PrediXcan	0.997455	nerve_tibial	0.999981
5694	ENSG00000267169	AC022098.1	-0.243117	-0.062303	0.807914	0.0679456	0.119519	1.23129e-10	5.79023e-10	22	24	24	B1	PNS. nerve, tibial (GTEx)	PrediXcan	0.997455	nerve_tibial	0.999981
5695	ENSG00000072415	MPP5	-0.242842	-0.0428726	0.808128	0.0112759	0.0301188	0.00266269	0.00621279	38	47	47	B1	PNS. nerve, tibial (GTEx)	PrediXcan	0.997455	nerve_tibial	0.999981
5696	ENSG00000197183	NOL4L	0.24244	0.156578	0.80844	0.00178564	0.126538	7.21155e-11	3.45626e-10	14	19	19	B1	PNS. nerve, tibial (GTEx)	PrediXcan	0.997455	nerve_tibial	0.999981
5697	ENSG00000213983	AP1G2	-0.242395	-0.0231836	0.808474	0.0756755	0.0860354	2.54753e-07	8.87382e-07	48	63	63	B1	PNS. nerve, tibial (GTEx)	PrediXcan	0.997455	nerve_tibial	0.999981
5698	ENSG00000173272	MZT2A	-0.241863	-0.00333535	0.808886	0.207736	0.328919	4.92389e-32	8.7983e-31	60	74	74	B1	PNS. nerve, tibial (GTEx)	PrediXcan	0.997455	nerve_tibial	0.999981
5699	ENSG00000253738	OTUD6B-AS1	-0.241324	-0.0296185	0.809304	0.054531	0.124678	3.099e-10	1.40863e-09	16	20	20	B1	PNS. nerve, tibial (GTEx)	PrediXcan	0.997455	nerve_tibial	0.999981
5700	ENSG00000188511	C22orf34	-0.240942	-0.171512	0.8096	0.00163688	0.0346282	0.00132825	0.00319936	1	3	3	B1	PNS. nerve, tibial (GTEx)	PrediXcan	0.997455	nerve_tibial	0.999981
5701	ENSG00000073050	XRCC1	-0.240853	-0.0432886	0.809669	0.0661989	0.145608	3.88561e-12	2.07445e-11	31	45	45	B1	PNS. nerve, tibial (GTEx)	PrediXcan	0.997455	nerve_tibial	0.999981
5702	ENSG00000101019	UQCC1	0.240684	0.145112	0.8098	0.00225143	0.0593904	2.25277e-05	6.50838e-05	1	3	3	B1	PNS. nerve, tibial (GTEx)	PrediXcan	0.997455	nerve_tibial	0.999981
5703	ENSG00000072832	CRMP1	0.240498	0.0471429	0.809944	0.0275105	0.0215762	0.0105811	0.0232081	26	36	36	B1	PNS. nerve, tibial (GTEx)	PrediXcan	0.997455	nerve_tibial	0.999981
5704	ENSG00000137275	RIPK1	-0.240489	-0.0716409	0.809951	0.0287013	0.159093	2.24778e-13	1.32586e-12	35	52	52	B1	PNS. nerve, tibial (GTEx)	PrediXcan	0.997455	nerve_tibial	0.999981
5705	ENSG00000250208	FZD10-AS1	0.240394	0.0723977	0.810025	0.0146249	0.0227815	0.00869916	0.0192492	28	33	33	B1	PNS. nerve, tibial (GTEx)	PrediXcan	0.997455	nerve_tibial	0.999981
5706	ENSG00000122484	RPAP2	-0.240218	-0.10614	0.810161	0.00715987	0.0316832	0.00226712	0.00533157	9	14	14	B1	PNS. nerve, tibial (GTEx)	PrediXcan	0.997455	nerve_tibial	0.999981
5707	ENSG00000168827	GFM1	0.239673	0.0188563	0.810584	0.0984027	0.202846	3.18838e-17	2.44478e-16	70	87	87	B1	PNS. nerve, tibial (GTEx)	PrediXcan	0.997455	nerve_tibial	0.999981
5708	ENSG00000138756	BMP2K	0.239446	0.0370135	0.81076	0.0379266	0.128795	1.14627e-10	5.40861e-10	22	30	30	B1	PNS. nerve, tibial (GTEx)	PrediXcan	0.997455	nerve_tibial	0.999981
5709	ENSG00000164430	MB21D1	-0.238999	-0.0704512	0.811107	0.00747025	0.0127756	0.0489031	0.0983045	20	28	28	B1	PNS. nerve, tibial (GTEx)	PrediXcan	0.997455	nerve_tibial	0.999981
5710	ENSG00000149716	ORAOV1	-0.238937	0.121277	0.811154	0.00679229	0.0109556	0.0728494	0.142157	11	13	13	B1	PNS. nerve, tibial (GTEx)	PrediXcan	0.997455	nerve_tibial	0.999981
5711	ENSG00000198252	STYX	-0.238862	-0.0564489	0.811212	0.0389254	0.126621	1.10708e-10	5.23426e-10	57	73	73	B1	PNS. nerve, tibial (GTEx)	PrediXcan	0.997455	nerve_tibial	0.999981
5712	ENSG00000254901	BORCS8	-0.23885	-0.0353705	0.811222	0.0647175	0.219421	1.59262e-18	1.3408e-17	26	34	34	B1	PNS. nerve, tibial (GTEx)	PrediXcan	0.997455	nerve_tibial	0.999981
5713	ENSG00000143742	SRP9	0.238805	0.0515419	0.811257	0.0314067	0.0575558	3.21448e-05	9.11204e-05	7	9	9	B1	PNS. nerve, tibial (GTEx)	PrediXcan	0.997455	nerve_tibial	0.999981
5714	ENSG00000066735	KIF26A	0.238772	0.107305	0.811282	0.00985684	0.0183182	0.0191533	0.0408276	12	12	12	B1	PNS. nerve, tibial (GTEx)	PrediXcan	0.997455	nerve_tibial	0.999981
5715	ENSG00000246174	KCTD21-AS1	-0.238496	-0.0217958	0.811496	0.0922815	0.487189	2.25666e-49	8.97199e-48	23	27	27	B1	PNS. nerve, tibial (GTEx)	PrediXcan	0.997455	nerve_tibial	0.999981
5716	ENSG00000126777	KTN1	0.238486	-0.0331959	0.811505	0.0143288	0.0164358	0.0265795	0.0555751	35	39	39	B1	PNS. nerve, tibial (GTEx)	PrediXcan	0.997455	nerve_tibial	0.999981
5717	ENSG00000007541	PIGQ	-0.238354	-0.0658882	0.811607	0.0123634	0.0640713	1.1008e-05	3.28739e-05	5	7	7	B1	PNS. nerve, tibial (GTEx)	PrediXcan	0.997455	nerve_tibial	0.999981
5718	ENSG00000060718	COL11A1	0.238271	0.081201	0.811671	0.0761446	0.106267	7.36716e-09	2.95129e-08	152	189	189	B1	PNS. nerve, tibial (GTEx)	PrediXcan	0.997455	nerve_tibial	0.999981
5719	ENSG00000136213	CHST12	-0.238237	-0.0296721	0.811697	0.0407687	0.129247	1.17138e-10	5.51964e-10	17	23	23	B1	PNS. nerve, tibial (GTEx)	PrediXcan	0.997455	nerve_tibial	0.999981
5720	ENSG00000267272	LINC01140	0.237874	0.101527	0.811979	0.0228157	0.0411396	0.000454915	0.00114621	9	9	9	B1	PNS. nerve, tibial (GTEx)	PrediXcan	0.997455	nerve_tibial	0.999981
5721	ENSG00000186594	MIR22HG	-0.23785	-0.0316724	0.811998	0.0378969	0.187954	5.45814e-16	3.85788e-15	5	7	7	B1	PNS. nerve, tibial (GTEx)	PrediXcan	0.997455	nerve_tibial	0.999981
5722	ENSG00000226849	AL109811.1	-0.237808	-0.0211573	0.81203	0.0563409	0.168471	9.25909e-14	5.65188e-13	8	10	10	B1	PNS. nerve, tibial (GTEx)	PrediXcan	0.997455	nerve_tibial	0.999981
5723	ENSG00000167100	SAMD14	-0.237725	-0.0257278	0.812094	0.123793	0.202979	4.4193e-17	3.33567e-16	28	30	30	B1	PNS. nerve, tibial (GTEx)	PrediXcan	0.997455	nerve_tibial	0.999981
5724	ENSG00000161904	LEMD2	-0.237577	-0.0333881	0.812209	0.0593719	0.0852151	1.6135e-07	5.72627e-07	39	44	44	B1	PNS. nerve, tibial (GTEx)	PrediXcan	0.997455	nerve_tibial	0.999981
5725	ENSG00000183486	MX2	-0.237346	-0.0615447	0.812388	0.051222	0.0725049	1.77868e-06	5.70981e-06	52	56	56	B1	PNS. nerve, tibial (GTEx)	PrediXcan	0.997455	nerve_tibial	0.999981
5726	ENSG00000088876	ZNF343	-0.237153	-0.0366165	0.812538	0.0392534	0.111974	1.84295e-09	7.82834e-09	29	38	38	B1	PNS. nerve, tibial (GTEx)	PrediXcan	0.997455	nerve_tibial	0.999981
5727	ENSG00000257621	PSMA3-AS1	0.237127	0.00961717	0.812558	0.133266	0.247208	1.14324e-20	1.09696e-19	58	76	76	B1	PNS. nerve, tibial (GTEx)	PrediXcan	0.997455	nerve_tibial	0.999981
5728	ENSG00000221829	FANCG	0.237014	0.0227359	0.812646	0.0582101	0.217672	3.484e-18	2.86933e-17	31	36	36	B1	PNS. nerve, tibial (GTEx)	PrediXcan	0.997455	nerve_tibial	0.999981
5729	ENSG00000268362	AC092279.1	0.236924	0.0118901	0.812715	0.335649	0.468956	6.25149e-48	2.37336e-46	131	151	151	B1	PNS. nerve, tibial (GTEx)	PrediXcan	0.997455	nerve_tibial	0.999981
5730	ENSG00000196689	TRPV1	-0.236893	-0.0618029	0.81274	0.0422178	0.0454854	0.000227002	0.000590651	18	21	21	B1	PNS. nerve, tibial (GTEx)	PrediXcan	0.997455	nerve_tibial	0.999981
5731	ENSG00000130803	ZNF317	-0.236839	-0.0699076	0.812782	0.0102369	0.0462267	0.000146556	0.000388994	38	45	45	B1	PNS. nerve, tibial (GTEx)	PrediXcan	0.997455	nerve_tibial	0.999981
5732	ENSG00000196296	ATP2A1	-0.236793	-0.0880611	0.812818	0.00918701	0.025039	0.00669353	0.0149983	15	15	15	B1	PNS. nerve, tibial (GTEx)	PrediXcan	0.997455	nerve_tibial	0.999981
5733	ENSG00000198752	CDC42BPB	0.236143	0.0664858	0.813322	0.0491325	0.0128996	0.0521362	0.104265	38	43	43	B1	PNS. nerve, tibial (GTEx)	PrediXcan	0.997455	nerve_tibial	0.999981
5734	ENSG00000205710	C17orf107	-0.235852	-0.0117943	0.813547	0.206077	0.310725	4.66883e-27	6.43123e-26	49	59	59	B1	PNS. nerve, tibial (GTEx)	PrediXcan	0.997455	nerve_tibial	0.999981
5735	ENSG00000247157	LINC01252	0.235835	0.0147018	0.813561	0.160489	0.561338	4.8078e-61	3.22261e-59	35	45	45	B1	PNS. nerve, tibial (GTEx)	PrediXcan	0.997455	nerve_tibial	0.999981
5736	ENSG00000070061	ELP1	-0.235768	-0.0537414	0.813613	0.0844914	0.156815	1.04723e-12	5.84956e-12	30	35	35	B1	PNS. nerve, tibial (GTEx)	PrediXcan	0.997455	nerve_tibial	0.999981
5737	ENSG00000156219	ART3	-0.235764	-0.0167429	0.813616	0.156604	0.618041	1.20431e-73	1.63797e-71	84	125	125	B1	PNS. nerve, tibial (GTEx)	PrediXcan	0.997455	nerve_tibial	0.999981
5738	ENSG00000112305	SMAP1	0.235649	0.121731	0.813705	0.00533741	0.0120735	0.060072	0.118846	5	5	5	B1	PNS. nerve, tibial (GTEx)	PrediXcan	0.997455	nerve_tibial	0.999981
5739	ENSG00000262580	AC087741.1	-0.235489	-0.0168912	0.813829	0.151303	0.513059	1.23239e-52	5.66049e-51	36	50	50	B1	PNS. nerve, tibial (GTEx)	PrediXcan	0.997455	nerve_tibial	0.999981
5740	ENSG00000153029	MR1	-0.235303	-0.0697174	0.813973	0.029956	0.0457694	0.000216174	0.000564469	17	19	19	B1	PNS. nerve, tibial (GTEx)	PrediXcan	0.997455	nerve_tibial	0.999981
5741	ENSG00000113734	BNIP1	-0.235175	-0.0493523	0.814073	0.0267371	0.0923501	9.78619e-08	3.53702e-07	14	19	19	B1	PNS. nerve, tibial (GTEx)	PrediXcan	0.997455	nerve_tibial	0.999981
5742	ENSG00000150712	MTMR12	0.235062	0.0206789	0.81416	0.0291625	0.0105576	0.0732692	0.142917	27	33	33	B1	PNS. nerve, tibial (GTEx)	PrediXcan	0.997455	nerve_tibial	0.999981
5743	ENSG00000101236	RNF24	0.234927	0.0246509	0.814266	0.0858669	0.2188	5.45224e-18	4.41209e-17	19	23	23	B1	PNS. nerve, tibial (GTEx)	PrediXcan	0.997455	nerve_tibial	0.999981
5744	ENSG00000050393	MCUR1	-0.234726	-0.0613293	0.814421	0.0305848	0.0498579	8.93907e-05	0.000241845	16	19	19	B1	PNS. nerve, tibial (GTEx)	PrediXcan	0.997455	nerve_tibial	0.999981
5745	ENSG00000135298	ADGRB3	-0.234646	-0.0311345	0.814483	0.0545465	0.0405272	0.00051481	0.00129085	89	112	112	B1	PNS. nerve, tibial (GTEx)	PrediXcan	0.997455	nerve_tibial	0.999981
5746	ENSG00000153982	GDPD1	0.234626	0.0762171	0.814499	0.0174733	0.0361274	0.00107182	0.00260769	12	15	15	B1	PNS. nerve, tibial (GTEx)	PrediXcan	0.997455	nerve_tibial	0.999981
5747	ENSG00000125384	PTGER2	-0.234553	-0.0266543	0.814556	0.0752835	0.0819518	2.10412e-07	7.38022e-07	32	39	39	B1	PNS. nerve, tibial (GTEx)	PrediXcan	0.997455	nerve_tibial	0.999981
5748	ENSG00000158769	F11R	0.234544	0.0163432	0.814563	0.245251	0.29776	2.9476e-27	4.10874e-26	72	88	88	B1	PNS. nerve, tibial (GTEx)	PrediXcan	0.997455	nerve_tibial	0.999981
5749	ENSG00000167081	PBX3	-0.234486	-0.06123	0.814608	0.0334488	0.0761798	9.34165e-07	3.08795e-06	26	32	32	B1	PNS. nerve, tibial (GTEx)	PrediXcan	0.997455	nerve_tibial	0.999981
5750	ENSG00000140153	WDR20	0.234275	0.0315178	0.814772	0.139439	0.0202813	0.0143142	0.0309742	124	147	147	B1	PNS. nerve, tibial (GTEx)	PrediXcan	0.997455	nerve_tibial	0.999981
5751	ENSG00000090372	STRN4	0.234274	0.0296835	0.814772	0.0352286	0.166195	9.49744e-14	5.79232e-13	7	9	9	B1	PNS. nerve, tibial (GTEx)	PrediXcan	0.997455	nerve_tibial	0.999981
5752	ENSG00000154945	ANKRD40	-0.233761	-0.0164328	0.815171	0.17166	0.412296	4.45221e-39	1.10783e-37	17	20	20	B1	PNS. nerve, tibial (GTEx)	PrediXcan	0.997455	nerve_tibial	0.999981
5753	ENSG00000244480	AC005154.3	-0.233486	-0.0218932	0.815384	0.0952073	0.283674	3.91635e-24	4.60656e-23	79	104	104	B1	PNS. nerve, tibial (GTEx)	PrediXcan	0.997455	nerve_tibial	0.999981
5754	ENSG00000134375	TIMM17A	0.233331	0.02247	0.815505	0.037344	0.0273359	0.00463659	0.0105771	43	51	51	B1	PNS. nerve, tibial (GTEx)	PrediXcan	0.997455	nerve_tibial	0.999981
5755	ENSG00000185880	TRIM69	0.233316	0.0151821	0.815516	0.279448	0.458119	1.42471e-46	4.98971e-45	33	42	42	B1	PNS. nerve, tibial (GTEx)	PrediXcan	0.997455	nerve_tibial	0.999981
5756	ENSG00000137441	FGFBP2	0.233259	0.0205153	0.81556	0.202554	0.371301	1.10628e-33	2.13469e-32	49	61	61	B1	PNS. nerve, tibial (GTEx)	PrediXcan	0.997455	nerve_tibial	0.999981
5757	ENSG00000132031	MATN3	0.233201	0.0469716	0.815605	0.022002	0.0827085	5.14697e-07	1.74248e-06	16	17	17	B1	PNS. nerve, tibial (GTEx)	PrediXcan	0.997455	nerve_tibial	0.999981
5758	ENSG00000197562	RAB40C	-0.233158	-0.0122015	0.815639	0.119499	0.272861	3.51604e-24	4.15665e-23	24	30	30	B1	PNS. nerve, tibial (GTEx)	PrediXcan	0.997455	nerve_tibial	0.999981
5759	ENSG00000171566	PLRG1	0.232926	0.0409653	0.815819	0.02762	0.103789	1.1528e-08	4.53257e-08	13	19	19	B1	PNS. nerve, tibial (GTEx)	PrediXcan	0.997455	nerve_tibial	0.999981
5760	ENSG00000129925	TMEM8A	0.232752	0.0980128	0.815954	0.0310859	0.0927117	9.01852e-08	3.27053e-07	44	58	58	B1	PNS. nerve, tibial (GTEx)	PrediXcan	0.997455	nerve_tibial	0.999981
5761	ENSG00000214756	METTL12	0.232708	0.0573339	0.815988	0.0163497	0.0487433	0.000117543	0.000315151	20	22	22	B1	PNS. nerve, tibial (GTEx)	PrediXcan	0.997455	nerve_tibial	0.999981
5762	ENSG00000213203	GIMAP1	-0.232621	-0.0321891	0.816056	0.0159639	0.0348096	0.0012622	0.00304707	32	43	43	B1	PNS. nerve, tibial (GTEx)	PrediXcan	0.997455	nerve_tibial	0.999981
5763	ENSG00000099282	TSPAN15	0.232225	0.0133177	0.816364	0.309142	0.515014	4.72683e-53	2.21465e-51	57	65	65	B1	PNS. nerve, tibial (GTEx)	PrediXcan	0.997455	nerve_tibial	0.999981
5764	ENSG00000111666	CHPT1	0.23197	0.0319138	0.816561	0.0580655	0.225365	1.93863e-19	1.73093e-18	52	78	78	B1	PNS. nerve, tibial (GTEx)	PrediXcan	0.997455	nerve_tibial	0.999981
5765	ENSG00000148331	ASB6	-0.231952	-0.0267702	0.816575	0.0535346	0.0625364	8.30208e-06	2.51196e-05	49	64	64	B1	PNS. nerve, tibial (GTEx)	PrediXcan	0.997455	nerve_tibial	0.999981
5766	ENSG00000115840	SLC25A12	0.231942	0.0680731	0.816583	0.00705111	0.0217085	0.0115212	0.0251796	12	17	17	B1	PNS. nerve, tibial (GTEx)	PrediXcan	0.997455	nerve_tibial	0.999981
5767	ENSG00000173200	PARP15	-0.231873	-0.0305925	0.816637	0.0190714	0.0716437	2.46498e-06	7.80558e-06	12	14	14	B1	PNS. nerve, tibial (GTEx)	PrediXcan	0.997455	nerve_tibial	0.999981
5768	ENSG00000170325	PRDM10	-0.231745	-0.0699581	0.816736	0.0143209	0.0110212	0.0699462	0.136816	13	16	16	B1	PNS. nerve, tibial (GTEx)	PrediXcan	0.997455	nerve_tibial	0.999981
5769	ENSG00000015532	XYLT2	-0.231488	-0.0508433	0.816936	0.0118822	0.102386	1.72447e-08	6.65148e-08	11	16	16	B1	PNS. nerve, tibial (GTEx)	PrediXcan	0.997455	nerve_tibial	0.999981
5770	ENSG00000103168	TAF1C	0.231467	0.0102799	0.816952	0.420076	0.641355	2.10745e-78	3.73713e-76	10	13	13	B1	PNS. nerve, tibial (GTEx)	PrediXcan	0.997455	nerve_tibial	0.999981
5771	ENSG00000166825	ANPEP	-0.231465	-0.0340647	0.816954	0.043647	0.0874839	2.15841e-07	7.56309e-07	22	25	25	B1	PNS. nerve, tibial (GTEx)	PrediXcan	0.997455	nerve_tibial	0.999981
5772	ENSG00000047932	GOPC	-0.23075	-0.0314976	0.817509	0.0592407	0.173869	1.80046e-14	1.14928e-13	21	25	25	B1	PNS. nerve, tibial (GTEx)	PrediXcan	0.997455	nerve_tibial	0.999981
5773	ENSG00000118495	PLAGL1	-0.230348	-0.00778393	0.817821	0.0676952	0.065095	6.46035e-06	1.97432e-05	53	72	72	B1	PNS. nerve, tibial (GTEx)	PrediXcan	0.997455	nerve_tibial	0.999981
5774	ENSG00000163513	TGFBR2	0.230323	0.0512385	0.817841	0.00928992	0.0114049	0.0683004	0.134008	16	22	22	B1	PNS. nerve, tibial (GTEx)	PrediXcan	0.997455	nerve_tibial	0.999981
5775	ENSG00000132436	FIGNL1	0.230288	0.0131811	0.817868	0.35931	0.477696	1.83108e-47	6.84044e-46	31	37	37	B1	PNS. nerve, tibial (GTEx)	PrediXcan	0.997455	nerve_tibial	0.999981
5776	ENSG00000272143	FGF14-AS2	0.229993	0.0353665	0.818097	0.0644925	0.172604	3.0482e-14	1.91061e-13	24	29	29	B1	PNS. nerve, tibial (GTEx)	PrediXcan	0.997455	nerve_tibial	0.999981
5777	ENSG00000151746	BICD1	-0.229969	-0.0325209	0.818116	0.0185708	0.0789054	8.50247e-07	2.8192e-06	10	10	10	B1	PNS. nerve, tibial (GTEx)	PrediXcan	0.997455	nerve_tibial	0.999981
5778	ENSG00000170381	SEMA3E	-0.229405	-0.0697435	0.818554	0.0281541	0.054101	5.28593e-05	0.000146635	20	23	23	B1	PNS. nerve, tibial (GTEx)	PrediXcan	0.997455	nerve_tibial	0.999981
5779	ENSG00000234456	MAGI2-AS3	-0.229382	-0.0454141	0.818572	0.0289201	0.0509442	8.3894e-05	0.000227766	72	92	92	B1	PNS. nerve, tibial (GTEx)	PrediXcan	0.997455	nerve_tibial	0.999981
5780	ENSG00000167895	TMC8	0.229359	0.0140098	0.81859	0.020918	0.0570568	3.4822e-05	9.82807e-05	10	10	10	B1	PNS. nerve, tibial (GTEx)	PrediXcan	0.997455	nerve_tibial	0.999981
5781	ENSG00000118242	MREG	-0.229187	-16.2609	0.818723	2.22153e-08	0.0206157	0.0130434	0.028347	5	8	8	B1	PNS. nerve, tibial (GTEx)	PrediXcan	0.997455	nerve_tibial	0.999981
5782	ENSG00000165688	PMPCA	0.229044	0.0934503	0.818834	0.0270551	0.0265029	0.00505904	0.0115015	18	21	21	B1	PNS. nerve, tibial (GTEx)	PrediXcan	0.997455	nerve_tibial	0.999981
5783	ENSG00000163956	LRPAP1	0.228937	0.0320676	0.818918	0.0596979	0.137819	2.29763e-11	1.15741e-10	19	25	25	B1	PNS. nerve, tibial (GTEx)	PrediXcan	0.997455	nerve_tibial	0.999981
5784	ENSG00000175387	SMAD2	0.228908	0.0433233	0.818941	0.0565245	0.0630814	1.29285e-05	3.83312e-05	31	35	35	B1	PNS. nerve, tibial (GTEx)	PrediXcan	0.997455	nerve_tibial	0.999981
5785	ENSG00000272341	AL137003.2	-0.2288	-0.04526	0.819025	0.0211353	0.106096	8.75901e-09	3.48396e-08	11	13	13	B1	PNS. nerve, tibial (GTEx)	PrediXcan	0.997455	nerve_tibial	0.999981
5786	ENSG00000239665	AL157392.3	-0.228778	-0.0285678	0.819041	0.0396485	0.0429169	0.000344112	0.000881452	42	53	53	B1	PNS. nerve, tibial (GTEx)	PrediXcan	0.997455	nerve_tibial	0.999981
5787	ENSG00000121766	ZCCHC17	0.228769	0.0104977	0.819049	0.0501609	0.056938	3.40721e-05	9.63106e-05	46	52	52	B1	PNS. nerve, tibial (GTEx)	PrediXcan	0.997455	nerve_tibial	0.999981
5788	ENSG00000177000	MTHFR	-0.228759	-0.0302747	0.819056	0.0279404	0.0479168	8.21486e-05	0.000223157	19	25	25	B1	PNS. nerve, tibial (GTEx)	PrediXcan	0.997455	nerve_tibial	0.999981
5789	ENSG00000215218	UBE2QL1	0.228687	0.00316461	0.819112	0.0213965	0.0204979	0.0142381	0.0308286	42	49	49	B1	PNS. nerve, tibial (GTEx)	PrediXcan	0.997455	nerve_tibial	0.999981
5790	ENSG00000246705	H2AFJ	-0.228668	-0.054061	0.819127	0.0124932	0.0443272	0.000258528	0.000670193	8	10	10	B1	PNS. nerve, tibial (GTEx)	PrediXcan	0.997455	nerve_tibial	0.999981
5791	ENSG00000165637	VDAC2	-0.228479	-0.147615	0.819274	0.00247116	0.0313147	0.00214057	0.00505005	5	9	9	B1	PNS. nerve, tibial (GTEx)	PrediXcan	0.997455	nerve_tibial	0.999981
5792	ENSG00000144118	RALB	-0.228345	-0.0220817	0.819378	0.0861964	0.235059	1.06824e-19	9.67979e-19	35	46	46	B1	PNS. nerve, tibial (GTEx)	PrediXcan	0.997455	nerve_tibial	0.999981
5793	ENSG00000101049	SGK2	-0.228016	-0.0266829	0.819633	0.0386595	0.0732474	2.39531e-06	7.59527e-06	32	36	36	B1	PNS. nerve, tibial (GTEx)	PrediXcan	0.997455	nerve_tibial	0.999981
5794	ENSG00000134815	DHX34	0.227875	0.0290185	0.819744	0.0414927	0.143218	4.64187e-12	2.46598e-11	83	101	101	B1	PNS. nerve, tibial (GTEx)	PrediXcan	0.997455	nerve_tibial	0.999981
5795	ENSG00000111913	RIPOR2	-0.227637	-0.0381563	0.819928	0.057017	0.0568984	2.78331e-05	7.97045e-05	35	41	41	B1	PNS. nerve, tibial (GTEx)	PrediXcan	0.997455	nerve_tibial	0.999981
5796	ENSG00000219545	UMAD1	0.227351	0.00215656	0.820151	0.157724	0.0927363	6.38639e-08	2.34575e-07	107	132	132	B1	PNS. nerve, tibial (GTEx)	PrediXcan	0.997455	nerve_tibial	0.999981
5797	ENSG00000124570	SERPINB6	0.227331	0.0546777	0.820166	0.0574526	0.249818	1.26843e-21	1.27838e-20	31	38	38	B1	PNS. nerve, tibial (GTEx)	PrediXcan	0.997455	nerve_tibial	0.999981
5798	ENSG00000115073	ACTR1B	-0.227308	-0.023355	0.820184	0.191447	0.278996	3.47554e-24	4.11224e-23	44	50	50	B1	PNS. nerve, tibial (GTEx)	PrediXcan	0.997455	nerve_tibial	0.999981
5799	ENSG00000198874	TYW1	0.227293	0.00887306	0.820196	0.348973	0.564718	4.27972e-62	3.05891e-60	63	71	71	B1	PNS. nerve, tibial (GTEx)	PrediXcan	0.997455	nerve_tibial	0.999981
5800	ENSG00000111641	NOP2	0.226908	0.0646757	0.820495	0.0352885	0.0102222	0.0846291	0.163504	58	70	70	B1	PNS. nerve, tibial (GTEx)	PrediXcan	0.997455	nerve_tibial	0.999981
5801	ENSG00000189190	ZNF600	-0.226874	-0.0235451	0.820522	0.18889	0.341526	3.69131e-30	6.00599e-29	81	99	99	B1	PNS. nerve, tibial (GTEx)	PrediXcan	0.997455	nerve_tibial	0.999981
5802	ENSG00000115419	GLS	-0.226783	-0.0378845	0.820593	0.0380935	0.129107	1.17537e-10	5.53471e-10	18	24	24	B1	PNS. nerve, tibial (GTEx)	PrediXcan	0.997455	nerve_tibial	0.999981
5803	ENSG00000104691	UBXN8	0.226405	-0.00234666	0.820887	0.0238624	0.0310099	0.00236287	0.00555021	31	40	40	B1	PNS. nerve, tibial (GTEx)	PrediXcan	0.997455	nerve_tibial	0.999981
5804	ENSG00000103381	CPPED1	-0.226131	-0.0476993	0.821099	0.0438531	0.0845606	1.57077e-07	5.58502e-07	33	44	44	B1	PNS. nerve, tibial (GTEx)	PrediXcan	0.997455	nerve_tibial	0.999981
5805	ENSG00000226332	AL354836.1	-0.225943	-0.056282	0.821245	0.0342718	0.112231	3.29439e-09	1.36704e-08	25	30	30	B1	PNS. nerve, tibial (GTEx)	PrediXcan	0.997455	nerve_tibial	0.999981
5806	ENSG00000107566	ERLIN1	-0.225922	-0.0708908	0.821262	0.00804702	0.0174214	0.0238012	0.0500045	9	11	11	B1	PNS. nerve, tibial (GTEx)	PrediXcan	0.997455	nerve_tibial	0.999981
5807	ENSG00000117877	CD3EAP	0.225682	0.0707387	0.821448	0.00913673	0.0986597	2.74168e-08	1.03554e-07	6	7	7	B1	PNS. nerve, tibial (GTEx)	PrediXcan	0.997455	nerve_tibial	0.999981
5808	ENSG00000011021	CLCN6	-0.225653	-0.0443784	0.821472	0.0247267	0.0851969	3.11779e-07	1.07526e-06	16	17	17	B1	PNS. nerve, tibial (GTEx)	PrediXcan	0.997455	nerve_tibial	0.999981
5809	ENSG00000122390	NAA60	-0.225391	-0.0367027	0.821675	0.0439494	0.203292	8.85695e-17	6.55451e-16	23	33	33	B1	PNS. nerve, tibial (GTEx)	PrediXcan	0.997455	nerve_tibial	0.999981
5810	ENSG00000115310	RTN4	0.225327	0.050861	0.821725	0.0505401	0.0571498	1.87022e-05	5.45604e-05	36	56	56	B1	PNS. nerve, tibial (GTEx)	PrediXcan	0.997455	nerve_tibial	0.999981
5811	ENSG00000162551	ALPL	0.225167	0.07321	0.821849	0.012381	0.022886	0.00941803	0.0207612	13	17	17	B1	PNS. nerve, tibial (GTEx)	PrediXcan	0.997455	nerve_tibial	0.999981
5812	ENSG00000162836	ACP6	-0.225138	-0.0148964	0.821872	0.281398	0.496508	4.14066e-51	1.79032e-49	17	21	21	B1	PNS. nerve, tibial (GTEx)	PrediXcan	0.997455	nerve_tibial	0.999981
5813	ENSG00000154127	UBASH3B	0.224806	0.0732032	0.82213	0.0236021	0.0152584	0.0336298	0.0692824	29	36	36	B1	PNS. nerve, tibial (GTEx)	PrediXcan	0.997455	nerve_tibial	0.999981
5814	ENSG00000183060	LYSMD4	0.224768	0.0124991	0.82216	0.264541	0.533762	3.07741e-58	1.85028e-56	25	29	29	B1	PNS. nerve, tibial (GTEx)	PrediXcan	0.997455	nerve_tibial	0.999981
5815	ENSG00000166912	MTMR10	0.224728	0.0183385	0.822191	0.092336	0.175967	2.13247e-14	1.35298e-13	41	50	50	B1	PNS. nerve, tibial (GTEx)	PrediXcan	0.997455	nerve_tibial	0.999981
5816	ENSG00000257017	HP	0.224317	0.0331448	0.82251	0.0441115	0.0803075	4.63581e-07	1.57629e-06	27	30	30	B1	PNS. nerve, tibial (GTEx)	PrediXcan	0.997455	nerve_tibial	0.999981
5817	ENSG00000163870	TPRA1	-0.224206	-0.0458772	0.822597	0.0100281	0.186685	2.46952e-15	1.67047e-14	17	23	23	B1	PNS. nerve, tibial (GTEx)	PrediXcan	0.997455	nerve_tibial	0.999981
5818	ENSG00000159579	RSPRY1	-0.224154	-0.0489131	0.822638	0.0232191	0.0522086	6.85994e-05	0.000187917	47	55	55	B1	PNS. nerve, tibial (GTEx)	PrediXcan	0.997455	nerve_tibial	0.999981
5819	ENSG00000169062	UPF3A	-0.224097	0.00629081	0.822682	0.187151	0.278058	2.20332e-23	2.47922e-22	65	78	78	B1	PNS. nerve, tibial (GTEx)	PrediXcan	0.997455	nerve_tibial	0.999981
5820	ENSG00000198915	RASGEF1A	0.224061	0.0463604	0.82271	0.0261439	0.0177292	0.0210966	0.044691	27	32	32	B1	PNS. nerve, tibial (GTEx)	PrediXcan	0.997455	nerve_tibial	0.999981
5821	ENSG00000150459	SAP18	0.223721	0.0642069	0.822974	0.0116285	0.0272332	0.00436612	0.00999101	5	5	5	B1	PNS. nerve, tibial (GTEx)	PrediXcan	0.997455	nerve_tibial	0.999981
5822	ENSG00000120262	CCDC170	-0.223694	-0.0563244	0.822995	0.0280788	0.0180355	0.0212621	0.0450348	31	36	36	B1	PNS. nerve, tibial (GTEx)	PrediXcan	0.997455	nerve_tibial	0.999981
5823	ENSG00000089639	GMIP	-0.223679	-0.0363051	0.823007	0.0422323	0.0743095	1.35551e-06	4.40487e-06	83	106	106	B1	PNS. nerve, tibial (GTEx)	PrediXcan	0.997455	nerve_tibial	0.999981
5824	ENSG00000023902	PLEKHO1	0.223639	0.0442858	0.823038	0.0306933	0.0148538	0.0363318	0.0745637	23	29	29	B1	PNS. nerve, tibial (GTEx)	PrediXcan	0.997455	nerve_tibial	0.999981
5825	ENSG00000167799	NUDT8	-0.223625	-0.047896	0.823049	0.0190804	0.0566766	3.66867e-05	0.000103305	10	12	12	B1	PNS. nerve, tibial (GTEx)	PrediXcan	0.997455	nerve_tibial	0.999981
5826	ENSG00000104915	STX10	-0.223592	-0.0240606	0.823075	0.042003	0.126388	1.45218e-10	6.77741e-10	11	15	15	B1	PNS. nerve, tibial (GTEx)	PrediXcan	0.997455	nerve_tibial	0.999981
5827	ENSG00000148843	PDCD11	-0.223425	-0.0207007	0.823205	0.0954516	0.0589366	1.9423e-05	5.65338e-05	69	80	80	B1	PNS. nerve, tibial (GTEx)	PrediXcan	0.997455	nerve_tibial	0.999981
5828	ENSG00000104731	KLHDC4	0.223144	0.028733	0.823423	0.0826794	0.46368	2.57963e-45	8.42379e-44	24	32	32	B1	PNS. nerve, tibial (GTEx)	PrediXcan	0.997455	nerve_tibial	0.999981
5829	ENSG00000115275	MOGS	-0.222832	-0.0159792	0.823666	0.20017	0.316623	3.00176e-29	4.64658e-28	21	26	26	B1	PNS. nerve, tibial (GTEx)	PrediXcan	0.997455	nerve_tibial	0.999981
5830	ENSG00000164543	STK17A	0.222728	0.019811	0.823747	0.0986077	0.204718	4.3273e-17	3.27151e-16	160	180	180	B1	PNS. nerve, tibial (GTEx)	PrediXcan	0.997455	nerve_tibial	0.999981
5831	ENSG00000240089	BMS1P3	-0.222302	-0.0238731	0.824079	0.092573	0.201997	1.93646e-17	1.51214e-16	23	25	25	B1	PNS. nerve, tibial (GTEx)	PrediXcan	0.997455	nerve_tibial	0.999981
5832	ENSG00000162004	CCDC78	0.222191	0.0699704	0.824165	0.0124055	0.103155	1.14398e-08	4.5017e-08	2	3	3	B1	PNS. nerve, tibial (GTEx)	PrediXcan	0.997455	nerve_tibial	0.999981
5833	ENSG00000169592	INO80E	0.222172	0.0887345	0.82418	0.103969	0.43643	3.41325e-43	1.00666e-41	87	110	110	B1	PNS. nerve, tibial (GTEx)	PrediXcan	0.997455	nerve_tibial	0.999981
5834	ENSG00000170647	TMEM133	0.222133	0.017641	0.82421	0.0647302	0.0352908	0.000996864	0.00243151	70	88	88	B1	PNS. nerve, tibial (GTEx)	PrediXcan	0.997455	nerve_tibial	0.999981
5835	ENSG00000166452	AKIP1	-0.221961	-0.0205223	0.824344	0.0970049	0.200166	8.67688e-17	6.42805e-16	27	35	35	B1	PNS. nerve, tibial (GTEx)	PrediXcan	0.997455	nerve_tibial	0.999981
5836	ENSG00000204713	TRIM27	0.221903	0.0535335	0.824389	0.00952438	0.0106229	0.0791615	0.153619	37	47	47	B1	PNS. nerve, tibial (GTEx)	PrediXcan	0.997455	nerve_tibial	0.999981
5837	ENSG00000100767	PAPLN	-0.221854	-0.0650842	0.824427	0.0146356	0.0240265	0.00788529	0.017523	36	43	43	B1	PNS. nerve, tibial (GTEx)	PrediXcan	0.997455	nerve_tibial	0.999981
5838	ENSG00000110651	CD81	-0.221779	-0.106149	0.824486	0.00446238	0.0226161	0.00933518	0.0205882	6	7	7	B1	PNS. nerve, tibial (GTEx)	PrediXcan	0.997455	nerve_tibial	0.999981
5839	ENSG00000068885	IFT80	-0.221528	-0.054381	0.824681	0.0244872	0.0394964	0.000506866	0.00127207	31	34	34	B1	PNS. nerve, tibial (GTEx)	PrediXcan	0.997455	nerve_tibial	0.999981
5840	ENSG00000188176	SMTNL2	0.221446	0.0359541	0.824745	0.0266366	0.106709	5.45492e-09	2.21053e-08	4	5	5	B1	PNS. nerve, tibial (GTEx)	PrediXcan	0.997455	nerve_tibial	0.999981
5841	ENSG00000148110	MFSD14B	-0.221272	0.03464	0.82488	0.00182986	0.011359	0.0688523	0.134978	8	11	11	B1	PNS. nerve, tibial (GTEx)	PrediXcan	0.997455	nerve_tibial	0.999981
5842	ENSG00000189157	FAM47E	-0.22122	-0.0189572	0.824921	0.130604	0.280326	9.18901e-25	1.12133e-23	48	58	58	B1	PNS. nerve, tibial (GTEx)	PrediXcan	0.997455	nerve_tibial	0.999981
5843	ENSG00000137154	RPS6	-0.220842	-0.0602916	0.825216	0.0252761	0.0194733	0.0146087	0.0315678	18	22	22	B1	PNS. nerve, tibial (GTEx)	PrediXcan	0.997455	nerve_tibial	0.999981
5844	ENSG00000110931	CAMKK2	0.220815	0.0145219	0.825237	0.0648263	0.0800192	6.39456e-07	2.14207e-06	49	58	58	B1	PNS. nerve, tibial (GTEx)	PrediXcan	0.997455	nerve_tibial	0.999981
5845	ENSG00000100991	TRPC4AP	-0.220714	-0.036418	0.825315	0.0742997	0.152218	1.38033e-12	7.64613e-12	76	96	96	B1	PNS. nerve, tibial (GTEx)	PrediXcan	0.997455	nerve_tibial	0.999981
5846	ENSG00000126773	PCNX4	0.220457	0.00362428	0.825516	0.0544019	0.0206818	0.0120125	0.0262164	55	64	64	B1	PNS. nerve, tibial (GTEx)	PrediXcan	0.997455	nerve_tibial	0.999981
5847	ENSG00000129158	SERGEF	-0.220364	-0.0969035	0.825588	0.00633828	0.0106637	0.0694734	0.136005	19	24	24	B1	PNS. nerve, tibial (GTEx)	PrediXcan	0.997455	nerve_tibial	0.999981
5848	ENSG00000198690	FAN1	-0.220232	-0.0960146	0.82569	0.00900047	0.011176	0.064214	0.126487	23	23	23	B1	PNS. nerve, tibial (GTEx)	PrediXcan	0.997455	nerve_tibial	0.999981
5849	ENSG00000166816	LDHD	-0.219792	-0.0306627	0.826033	0.0134118	0.0861859	2.30108e-07	8.04286e-07	26	35	35	B1	PNS. nerve, tibial (GTEx)	PrediXcan	0.997455	nerve_tibial	0.999981
5850	ENSG00000105339	DENND3	0.219746	0.0616792	0.826069	0.0176417	0.0570319	3.426e-05	9.68224e-05	24	32	32	B1	PNS. nerve, tibial (GTEx)	PrediXcan	0.997455	nerve_tibial	0.999981
5851	ENSG00000183444	OR7E38P	0.219719	0.0186214	0.82609	0.146159	0.308289	5.97051e-27	8.18404e-26	35	40	40	B1	PNS. nerve, tibial (GTEx)	PrediXcan	0.997455	nerve_tibial	0.999981
5852	ENSG00000172613	RAD9A	-0.21962	-0.0150782	0.826167	0.185625	0.272724	3.79118e-24	4.46683e-23	13	14	14	B1	PNS. nerve, tibial (GTEx)	PrediXcan	0.997455	nerve_tibial	0.999981
5853	ENSG00000104129	DNAJC17	-0.219314	-0.0202344	0.826406	0.0303773	0.0584853	2.32349e-05	6.70576e-05	19	22	22	B1	PNS. nerve, tibial (GTEx)	PrediXcan	0.997455	nerve_tibial	0.999981
5854	ENSG00000164111	ANXA5	0.21919	0.0424845	0.826502	0.0441606	0.186843	4.25094e-15	2.83443e-14	28	33	33	B1	PNS. nerve, tibial (GTEx)	PrediXcan	0.997455	nerve_tibial	0.999981
5855	ENSG00000184232	OAF	0.219186	0.0185115	0.826506	0.135034	0.216857	7.56279e-18	6.07844e-17	44	52	52	B1	PNS. nerve, tibial (GTEx)	PrediXcan	0.997455	nerve_tibial	0.999981
5856	ENSG00000106484	MEST	0.218956	0.0431254	0.826684	0.0188946	0.0517238	7.8768e-05	0.000214389	26	31	31	B1	PNS. nerve, tibial (GTEx)	PrediXcan	0.997455	nerve_tibial	0.999981
5857	ENSG00000120254	MTHFD1L	0.218947	0.0131269	0.826691	0.129171	0.0143284	0.0386393	0.0790678	128	147	147	B1	PNS. nerve, tibial (GTEx)	PrediXcan	0.997455	nerve_tibial	0.999981
5858	ENSG00000170579	DLGAP1	0.218854	0.0862155	0.826764	0.0184011	0.089649	1.259e-07	4.51546e-07	22	29	29	B1	PNS. nerve, tibial (GTEx)	PrediXcan	0.997455	nerve_tibial	0.999981
5859	ENSG00000124207	CSE1L	0.218617	0.0431819	0.826948	0.0516008	0.166443	1.74081e-13	1.03642e-12	38	51	51	B1	PNS. nerve, tibial (GTEx)	PrediXcan	0.997455	nerve_tibial	0.999981
5860	ENSG00000204498	NFKBIL1	0.218508	0.0624561	0.827033	0.0225854	0.0275038	0.00432452	0.00990229	37	45	45	B1	PNS. nerve, tibial (GTEx)	PrediXcan	0.997455	nerve_tibial	0.999981
5861	ENSG00000160932	LY6E	0.218271	0.0551927	0.827218	0.0197509	0.0814681	5.30544e-07	1.7931e-06	23	32	32	B1	PNS. nerve, tibial (GTEx)	PrediXcan	0.997455	nerve_tibial	0.999981
5862	ENSG00000108669	CYTH1	0.218077	0.0305469	0.827369	0.0448671	0.0182264	0.0205197	0.0435436	34	40	40	B1	PNS. nerve, tibial (GTEx)	PrediXcan	0.997455	nerve_tibial	0.999981
5863	ENSG00000141076	UTP4	-0.21807	-0.0170966	0.827374	0.14504	0.304492	4.64988e-26	6.1222e-25	56	69	69	B1	PNS. nerve, tibial (GTEx)	PrediXcan	0.997455	nerve_tibial	0.999981
5864	ENSG00000204839	MROH6	-0.218054	-0.0223029	0.827387	0.130403	0.239035	1.10664e-19	1.00213e-18	27	32	32	B1	PNS. nerve, tibial (GTEx)	PrediXcan	0.997455	nerve_tibial	0.999981
5865	ENSG00000204920	ZNF155	0.21801	0.0134055	0.827422	0.241643	0.288882	1.89229e-25	2.41211e-24	61	81	81	B1	PNS. nerve, tibial (GTEx)	PrediXcan	0.997455	nerve_tibial	0.999981
5866	ENSG00000100505	TRIM9	0.217986	0.0347174	0.82744	0.0268497	0.116289	1.15995e-09	5.03088e-09	9	11	11	B1	PNS. nerve, tibial (GTEx)	PrediXcan	0.997455	nerve_tibial	0.999981
5867	ENSG00000108379	WNT3	0.217803	0.00945963	0.827583	0.172839	0.144564	7.47398e-12	3.90829e-11	103	119	119	B1	PNS. nerve, tibial (GTEx)	PrediXcan	0.997455	nerve_tibial	0.999981
5868	ENSG00000243667	WDR92	-0.217013	-0.0218955	0.828198	0.0451004	0.0992185	1.86948e-08	7.18114e-08	30	35	35	B1	PNS. nerve, tibial (GTEx)	PrediXcan	0.997455	nerve_tibial	0.999981
5869	ENSG00000119446	RBM18	-0.21679	-0.080471	0.828372	0.049655	0.10556	4.99854e-09	2.035e-08	30	35	35	B1	PNS. nerve, tibial (GTEx)	PrediXcan	0.997455	nerve_tibial	0.999981
5870	ENSG00000140563	MCTP2	-0.216389	-0.0190449	0.828685	0.0310434	0.0800526	6.05756e-07	2.03453e-06	16	20	20	B1	PNS. nerve, tibial (GTEx)	PrediXcan	0.997455	nerve_tibial	0.999981
5871	ENSG00000040608	RTN4R	0.216052	0.0188708	0.828947	0.0581238	0.018043	0.0206235	0.0437391	85	103	103	B1	PNS. nerve, tibial (GTEx)	PrediXcan	0.997455	nerve_tibial	0.999981
5872	ENSG00000130304	SLC27A1	-0.215962	-0.0306153	0.829017	0.0388654	0.0819905	5.82592e-07	1.95814e-06	24	29	29	B1	PNS. nerve, tibial (GTEx)	PrediXcan	0.997455	nerve_tibial	0.999981
5873	ENSG00000267575	AC006504.5	-0.215884	-0.0433925	0.829078	0.0146771	0.0988044	2.47286e-08	9.38816e-08	22	34	34	B1	PNS. nerve, tibial (GTEx)	PrediXcan	0.997455	nerve_tibial	0.999981
5874	ENSG00000204516	MICB	-0.215754	-0.0228506	0.82918	0.170084	0.290203	9.68129e-25	1.17935e-23	107	132	132	B1	PNS. nerve, tibial (GTEx)	PrediXcan	0.997455	nerve_tibial	0.999981
5875	ENSG00000152689	RASGRP3	-0.215704	-0.0199005	0.829218	0.0812436	0.150304	8.15695e-13	4.59842e-12	8	9	9	B1	PNS. nerve, tibial (GTEx)	PrediXcan	0.997455	nerve_tibial	0.999981
5876	ENSG00000100890	KIAA0391	-0.215648	-0.036241	0.829263	0.0341486	0.0788388	6.48685e-07	2.17143e-06	58	69	69	B1	PNS. nerve, tibial (GTEx)	PrediXcan	0.997455	nerve_tibial	0.999981
5877	ENSG00000146411	SLC2A12	0.215596	0.0170032	0.829302	0.0576692	0.153376	9.2333e-13	5.17604e-12	17	20	20	B1	PNS. nerve, tibial (GTEx)	PrediXcan	0.997455	nerve_tibial	0.999981
5878	ENSG00000204316	MRPL38	-0.215383	-0.016085	0.829469	0.0448624	0.0820729	3.50855e-07	1.20587e-06	50	68	68	B1	PNS. nerve, tibial (GTEx)	PrediXcan	0.997455	nerve_tibial	0.999981
5879	ENSG00000115977	AAK1	-0.215272	-0.0626113	0.829555	0.00577685	0.0232572	0.00899724	0.0198711	7	7	7	B1	PNS. nerve, tibial (GTEx)	PrediXcan	0.997455	nerve_tibial	0.999981
5880	ENSG00000112769	LAMA4	0.21451	0.0255488	0.830149	0.144518	0.181	9.89175e-15	6.44528e-14	70	83	83	B1	PNS. nerve, tibial (GTEx)	PrediXcan	0.997455	nerve_tibial	0.999981
5881	ENSG00000124562	SNRPC	0.214397	0.0532107	0.830237	0.0155084	0.0646007	1.06957e-05	3.19957e-05	5	9	9	B1	PNS. nerve, tibial (GTEx)	PrediXcan	0.997455	nerve_tibial	0.999981
5882	ENSG00000167272	POP5	-0.214246	-0.0481764	0.830355	0.0205625	0.0542241	4.72136e-05	0.000131625	16	20	20	B1	PNS. nerve, tibial (GTEx)	PrediXcan	0.997455	nerve_tibial	0.999981
5883	ENSG00000110628	SLC22A18	0.21414	0.00918802	0.830438	0.273155	0.469458	6.71314e-47	2.42382e-45	25	32	32	B1	PNS. nerve, tibial (GTEx)	PrediXcan	0.997455	nerve_tibial	0.999981
5884	ENSG00000136870	ZNF189	0.213514	0.0285693	0.830926	0.0734898	0.14508	5.59042e-12	2.95421e-11	41	47	47	B1	PNS. nerve, tibial (GTEx)	PrediXcan	0.997455	nerve_tibial	0.999981
5885	ENSG00000178952	TUFM	-0.213078	-0.0416416	0.831266	0.0402257	0.177368	6.93765e-15	4.56075e-14	14	21	21	B1	PNS. nerve, tibial (GTEx)	PrediXcan	0.997455	nerve_tibial	0.999981
5886	ENSG00000135074	ADAM19	0.213076	0.0194158	0.831268	0.178681	0.397118	6.56305e-37	1.48293e-35	92	108	108	B1	PNS. nerve, tibial (GTEx)	PrediXcan	0.997455	nerve_tibial	0.999981
5887	ENSG00000003436	TFPI	0.21285	0.0328867	0.831444	0.0670543	0.057187	3.31643e-05	9.38584e-05	61	78	78	B1	PNS. nerve, tibial (GTEx)	PrediXcan	0.997455	nerve_tibial	0.999981
5888	ENSG00000197150	ABCB8	0.212487	0.023738	0.831727	0.0726138	0.148447	4.94084e-12	2.62083e-11	32	37	37	B1	PNS. nerve, tibial (GTEx)	PrediXcan	0.997455	nerve_tibial	0.999981
5889	ENSG00000103184	SEC14L5	-0.212431	-0.0410013	0.831771	0.0276433	0.074433	1.40816e-06	4.5643e-06	17	24	24	B1	PNS. nerve, tibial (GTEx)	PrediXcan	0.997455	nerve_tibial	0.999981
5890	ENSG00000095787	WAC	0.212055	0.0264049	0.832064	0.0264545	0.0291107	0.00319504	0.00740558	28	35	35	B1	PNS. nerve, tibial (GTEx)	PrediXcan	0.997455	nerve_tibial	0.999981
5891	ENSG00000116062	MSH6	-0.211964	-0.037893	0.832135	0.0625653	0.103221	7.2579e-09	2.91001e-08	24	29	29	B1	PNS. nerve, tibial (GTEx)	PrediXcan	0.997455	nerve_tibial	0.999981
5892	ENSG00000136478	TEX2	0.211748	0.0497315	0.832304	0.0278073	0.0298359	0.00263593	0.00615342	26	26	26	B1	PNS. nerve, tibial (GTEx)	PrediXcan	0.997455	nerve_tibial	0.999981
5893	ENSG00000118855	MFSD1	-0.211708	-0.0370217	0.832335	0.0293041	0.0764296	5.42949e-07	1.83193e-06	9	13	13	B1	PNS. nerve, tibial (GTEx)	PrediXcan	0.997455	nerve_tibial	0.999981
5894	ENSG00000169071	ROR2	0.211707	0.000529154	0.832336	0.106683	0.129038	1.13376e-10	5.35496e-10	95	112	112	B1	PNS. nerve, tibial (GTEx)	PrediXcan	0.997455	nerve_tibial	0.999981
5895	ENSG00000138085	ATRAID	0.211659	0.0904302	0.832373	0.00503575	0.168907	6.83038e-14	4.21714e-13	29	38	38	B1	PNS. nerve, tibial (GTEx)	PrediXcan	0.997455	nerve_tibial	0.999981
5896	ENSG00000112651	MRPL2	-0.211293	-0.0859911	0.832659	0.00554598	0.0105197	0.0780111	0.151512	25	34	34	B1	PNS. nerve, tibial (GTEx)	PrediXcan	0.997455	nerve_tibial	0.999981
5897	ENSG00000163162	RNF149	0.211286	0.014491	0.832664	0.114913	0.150765	2.66962e-12	1.449e-11	30	36	36	B1	PNS. nerve, tibial (GTEx)	PrediXcan	0.997455	nerve_tibial	0.999981
5898	ENSG00000198937	CCDC167	0.211239	0.0172587	0.832701	0.0182381	0.0727264	2.21355e-06	7.04283e-06	25	32	32	B1	PNS. nerve, tibial (GTEx)	PrediXcan	0.997455	nerve_tibial	0.999981
5899	ENSG00000147408	CSGALNACT1	-0.211172	-0.0163878	0.832753	0.174866	0.396709	4.96162e-37	1.12837e-35	89	113	113	B1	PNS. nerve, tibial (GTEx)	PrediXcan	0.997455	nerve_tibial	0.999981
5900	ENSG00000159921	GNE	-0.211086	-0.0887994	0.83282	0.00756712	0.016947	0.0253346	0.0531227	19	24	24	B1	PNS. nerve, tibial (GTEx)	PrediXcan	0.997455	nerve_tibial	0.999981
5901	ENSG00000260992	DOCK9-AS2	-0.210452	-0.041874	0.833315	0.0477985	0.139196	2.74728e-11	1.37061e-10	29	34	34	B1	PNS. nerve, tibial (GTEx)	PrediXcan	0.997455	nerve_tibial	0.999981
5902	ENSG00000185684	EP400NL	0.210288	0.0123586	0.833443	0.195494	0.515684	6.30071e-54	3.10798e-52	49	60	60	B1	PNS. nerve, tibial (GTEx)	PrediXcan	0.997455	nerve_tibial	0.999981
5903	ENSG00000067208	EVI5	-0.210222	-0.045319	0.833494	0.0473107	0.15461	5.37515e-13	3.06473e-12	47	87	87	B1	PNS. nerve, tibial (GTEx)	PrediXcan	0.997455	nerve_tibial	0.999981
5904	ENSG00000127995	CASD1	-0.209718	0.00266781	0.833888	0.0623323	0.0577525	2.19379e-05	6.34582e-05	76	82	82	B1	PNS. nerve, tibial (GTEx)	PrediXcan	0.997455	nerve_tibial	0.999981
5905	ENSG00000090263	MRPS33	-0.209584	0.000541488	0.833992	0.145027	0.0729666	2.04456e-06	6.53187e-06	88	110	110	B1	PNS. nerve, tibial (GTEx)	PrediXcan	0.997455	nerve_tibial	0.999981
5906	ENSG00000113119	TMCO6	-0.209382	-0.0203787	0.83415	0.107494	0.266492	1.22668e-22	1.31783e-21	55	68	68	B1	PNS. nerve, tibial (GTEx)	PrediXcan	0.997455	nerve_tibial	0.999981
5907	ENSG00000224086	AC245452.1	-0.209264	-0.0224621	0.834242	0.121304	0.622533	1.57601e-73	2.08286e-71	17	27	27	B1	PNS. nerve, tibial (GTEx)	PrediXcan	0.997455	nerve_tibial	0.999981
5908	ENSG00000086544	ITPKC	0.209083	0.0534671	0.834383	0.0809679	0.121099	5.00414e-10	2.24401e-09	26	33	33	B1	PNS. nerve, tibial (GTEx)	PrediXcan	0.997455	nerve_tibial	0.999981
5909	ENSG00000114503	NCBP2	0.209029	0.056239	0.834426	0.0123648	0.0836087	4.02299e-07	1.37559e-06	17	27	27	B1	PNS. nerve, tibial (GTEx)	PrediXcan	0.997455	nerve_tibial	0.999981
5910	ENSG00000147471	PLPBP	-0.208895	-0.0569827	0.834531	0.0523208	0.0539401	5.82101e-05	0.000160746	30	34	34	B1	PNS. nerve, tibial (GTEx)	PrediXcan	0.997455	nerve_tibial	0.999981
5911	ENSG00000143947	RPS27A	-0.208659	-0.0196786	0.834714	0.0258188	0.0605621	1.16015e-05	3.45653e-05	18	21	21	B1	PNS. nerve, tibial (GTEx)	PrediXcan	0.997455	nerve_tibial	0.999981
5912	ENSG00000089050	RBBP9	0.208538	0.00787532	0.834809	0.0395466	0.123153	8.88294e-11	4.22264e-10	16	20	20	B1	PNS. nerve, tibial (GTEx)	PrediXcan	0.997455	nerve_tibial	0.999981
5913	ENSG00000164619	BMPER	0.208186	0.060277	0.835084	0.0243944	0.0704126	3.36071e-06	1.05325e-05	33	49	49	B1	PNS. nerve, tibial (GTEx)	PrediXcan	0.997455	nerve_tibial	0.999981
5914	ENSG00000106344	RBM28	-0.2081	-0.0260369	0.835151	0.0217047	0.0211745	0.0122502	0.0267226	39	49	49	B1	PNS. nerve, tibial (GTEx)	PrediXcan	0.997455	nerve_tibial	0.999981
5915	ENSG00000128815	WDFY4	-0.207996	-0.0205632	0.835232	0.0407605	0.1125	2.85745e-09	1.19173e-08	33	37	37	B1	PNS. nerve, tibial (GTEx)	PrediXcan	0.997455	nerve_tibial	0.999981
5916	ENSG00000103202	NME4	-0.207979	-0.0270493	0.835245	0.0676969	0.34695	1.30676e-30	2.18453e-29	20	28	28	B1	PNS. nerve, tibial (GTEx)	PrediXcan	0.997455	nerve_tibial	0.999981
5917	ENSG00000250786	SNHG18	0.207855	0.0101637	0.835343	0.297232	0.419123	3.61777e-39	9.03411e-38	63	67	67	B1	PNS. nerve, tibial (GTEx)	PrediXcan	0.997455	nerve_tibial	0.999981
5918	ENSG00000101290	CDS2	0.207829	0.0319353	0.835362	0.0478966	0.0290288	0.00348797	0.00806851	73	76	76	B1	PNS. nerve, tibial (GTEx)	PrediXcan	0.997455	nerve_tibial	0.999981
5919	ENSG00000151657	KIN	-0.207699	-0.0172517	0.835464	0.0955995	0.219597	4.22532e-18	3.44944e-17	18	20	20	B1	PNS. nerve, tibial (GTEx)	PrediXcan	0.997455	nerve_tibial	0.999981
5920	ENSG00000054965	FAM168A	0.207689	0.048046	0.835472	0.0349943	0.0840119	4.25048e-07	1.4509e-06	24	26	26	B1	PNS. nerve, tibial (GTEx)	PrediXcan	0.997455	nerve_tibial	0.999981
5921	ENSG00000179743	FLJ37453	-0.2073	-0.0427945	0.835775	0.0876019	0.243877	1.47259e-20	1.40623e-19	84	99	99	B1	PNS. nerve, tibial (GTEx)	PrediXcan	0.997455	nerve_tibial	0.999981
5922	ENSG00000120158	RCL1	0.2071	0.0278659	0.835932	0.0599682	0.10667	6.65311e-09	2.67519e-08	14	16	16	B1	PNS. nerve, tibial (GTEx)	PrediXcan	0.997455	nerve_tibial	0.999981
5923	ENSG00000186716	BCR	-0.207064	-0.0319847	0.83596	0.0973033	0.19462	6.70153e-16	4.71531e-15	37	41	41	B1	PNS. nerve, tibial (GTEx)	PrediXcan	0.997455	nerve_tibial	0.999981
5924	ENSG00000112796	ENPP5	0.206776	0.0458691	0.836185	0.0414089	0.0169616	0.0254675	0.0533774	29	32	32	B1	PNS. nerve, tibial (GTEx)	PrediXcan	0.997455	nerve_tibial	0.999981
5925	ENSG00000167065	DUSP18	0.206771	0.0368583	0.836188	0.0229813	0.0437144	0.000267266	0.000691821	29	33	33	B1	PNS. nerve, tibial (GTEx)	PrediXcan	0.997455	nerve_tibial	0.999981
5926	ENSG00000145246	ATP10D	0.206481	0.0209299	0.836416	0.073503	0.214288	1.1178e-17	8.8721e-17	21	25	25	B1	PNS. nerve, tibial (GTEx)	PrediXcan	0.997455	nerve_tibial	0.999981
5927	ENSG00000186812	ZNF397	0.206407	0.0690171	0.836473	0.0174574	0.0122324	0.0580901	0.115218	27	32	32	B1	PNS. nerve, tibial (GTEx)	PrediXcan	0.997455	nerve_tibial	0.999981
5928	ENSG00000213347	MXD3	-0.205646	-0.0224507	0.837067	0.121133	0.29886	6.96047e-26	9.07907e-25	62	84	84	B1	PNS. nerve, tibial (GTEx)	PrediXcan	0.997455	nerve_tibial	0.999981
5929	ENSG00000106133	NSUN5P2	0.205584	0.0231581	0.837116	0.179895	0.439918	3.442e-43	1.01088e-41	36	44	44	B1	PNS. nerve, tibial (GTEx)	PrediXcan	0.997455	nerve_tibial	0.999981
5930	ENSG00000165275	TRMT10B	-0.205449	-0.0244519	0.837221	0.0406115	0.106819	5.70477e-09	2.3071e-08	12	14	14	B1	PNS. nerve, tibial (GTEx)	PrediXcan	0.997455	nerve_tibial	0.999981
5931	ENSG00000269896	AL513477.1	0.205376	-0.0426516	0.837278	0.0184137	0.0244824	0.00656482	0.0147406	10	15	15	B1	PNS. nerve, tibial (GTEx)	PrediXcan	0.997455	nerve_tibial	0.999981
5932	ENSG00000189007	ADAT2	-0.20491	-0.0201998	0.837643	0.069944	0.102135	1.80231e-08	6.93259e-08	25	26	26	B1	PNS. nerve, tibial (GTEx)	PrediXcan	0.997455	nerve_tibial	0.999981
5933	ENSG00000257727	CNPY2	-0.204841	-0.0497725	0.837697	0.0269382	0.121275	5.63696e-10	2.51491e-09	62	74	74	B1	PNS. nerve, tibial (GTEx)	PrediXcan	0.997455	nerve_tibial	0.999981
5934	ENSG00000132406	TMEM128	0.20472	0.0293965	0.837791	0.0874449	0.136755	2.93421e-11	1.45633e-10	53	66	66	B1	PNS. nerve, tibial (GTEx)	PrediXcan	0.997455	nerve_tibial	0.999981
5935	ENSG00000197006	METTL9	0.204611	0.0257656	0.837876	0.0288626	0.0141089	0.0426169	0.0867005	15	18	18	B1	PNS. nerve, tibial (GTEx)	PrediXcan	0.997455	nerve_tibial	0.999981
5936	ENSG00000240230	COX19	0.20447	0.00614885	0.837986	0.246713	0.422884	7.17665e-40	1.84135e-38	53	65	65	B1	PNS. nerve, tibial (GTEx)	PrediXcan	0.997455	nerve_tibial	0.999981
5937	ENSG00000261824	LINC00662	0.204425	0.0341941	0.838021	0.0664262	0.165926	2.08412e-13	1.23348e-12	69	102	102	B1	PNS. nerve, tibial (GTEx)	PrediXcan	0.997455	nerve_tibial	0.999981
5938	ENSG00000143756	FBXO28	0.204425	0.0232978	0.838022	0.060392	0.143503	7.70025e-12	4.0221e-11	21	24	24	B1	PNS. nerve, tibial (GTEx)	PrediXcan	0.997455	nerve_tibial	0.999981
5939	ENSG00000260267	AC026471.1	0.20431	0.0951517	0.838112	0.00591184	0.0198722	0.0160437	0.0345301	8	11	11	B1	PNS. nerve, tibial (GTEx)	PrediXcan	0.997455	nerve_tibial	0.999981
5940	ENSG00000135297	MTO1	0.204092	0.0274105	0.838282	0.07421	0.165708	1.20875e-13	7.32093e-13	31	41	41	B1	PNS. nerve, tibial (GTEx)	PrediXcan	0.997455	nerve_tibial	0.999981
5941	ENSG00000108352	RAPGEFL1	-0.203734	-0.0263999	0.838561	0.0444924	0.0779893	4.48954e-07	1.52841e-06	9	10	10	B1	PNS. nerve, tibial (GTEx)	PrediXcan	0.997455	nerve_tibial	0.999981
5942	ENSG00000137509	PRCP	0.203583	0.0273873	0.838679	0.0041304	0.0155071	0.0328741	0.0678252	9	9	9	B1	PNS. nerve, tibial (GTEx)	PrediXcan	0.997455	nerve_tibial	0.999981
5943	ENSG00000144320	LNPK	-0.203519	-0.0159472	0.838729	0.157958	0.288222	3.48143e-25	4.36237e-24	29	36	36	B1	PNS. nerve, tibial (GTEx)	PrediXcan	0.997455	nerve_tibial	0.999981
5944	ENSG00000181885	CLDN7	0.203273	0.0417688	0.838922	0.0198803	0.0479417	0.000131499	0.000350537	27	33	33	B1	PNS. nerve, tibial (GTEx)	PrediXcan	0.997455	nerve_tibial	0.999981
5945	ENSG00000244038	DDOST	-0.203038	-0.0896953	0.839106	0.00928317	0.0143224	0.0406123	0.0828751	29	36	36	B1	PNS. nerve, tibial (GTEx)	PrediXcan	0.997455	nerve_tibial	0.999981
5946	ENSG00000154328	NEIL2	0.202806	0.0213014	0.839286	0.120971	0.369161	4.90624e-33	9.17643e-32	33	47	47	B1	PNS. nerve, tibial (GTEx)	PrediXcan	0.997455	nerve_tibial	0.999981
5947	ENSG00000188177	ZC3H6	-0.202705	-0.0241034	0.839365	0.0220123	0.0273053	0.00424234	0.00972206	10	10	10	B1	PNS. nerve, tibial (GTEx)	PrediXcan	0.997455	nerve_tibial	0.999981
5948	ENSG00000095209	TMEM38B	-0.202428	-0.0468929	0.839582	0.0531641	0.0797166	7.556e-07	2.5137e-06	55	67	67	B1	PNS. nerve, tibial (GTEx)	PrediXcan	0.997455	nerve_tibial	0.999981
5949	ENSG00000115705	TPO	0.202186	0.0172384	0.839771	0.119976	0.216614	3.81321e-18	3.12759e-17	71	88	88	B1	PNS. nerve, tibial (GTEx)	PrediXcan	0.997455	nerve_tibial	0.999981
5950	ENSG00000135090	TAOK3	0.202161	0.0374875	0.839791	0.035451	0.0157396	0.0322185	0.0665609	35	45	45	B1	PNS. nerve, tibial (GTEx)	PrediXcan	0.997455	nerve_tibial	0.999981
5951	ENSG00000060749	QSER1	-0.202098	-0.0102204	0.83984	0.0634328	0.0823749	4.92946e-07	1.67167e-06	43	52	52	B1	PNS. nerve, tibial (GTEx)	PrediXcan	0.997455	nerve_tibial	0.999981
5952	ENSG00000156218	ADAMTSL3	0.202089	0.032197	0.839847	0.0154439	0.01249	0.0554665	0.110374	22	28	28	B1	PNS. nerve, tibial (GTEx)	PrediXcan	0.997455	nerve_tibial	0.999981
5953	ENSG00000179242	CDH4	-0.201765	-0.0139222	0.840101	0.126402	0.15316	9.57479e-13	5.36104e-12	87	106	106	B1	PNS. nerve, tibial (GTEx)	PrediXcan	0.997455	nerve_tibial	0.999981
5954	ENSG00000133731	IMPA1	0.201696	0.00701379	0.840154	0.125642	0.247733	1.42277e-20	1.36052e-19	64	74	74	B1	PNS. nerve, tibial (GTEx)	PrediXcan	0.997455	nerve_tibial	0.999981
5955	ENSG00000090621	PABPC4	0.20161	0.0448281	0.840221	0.0483629	0.146654	3.13248e-12	1.68586e-11	47	51	51	B1	PNS. nerve, tibial (GTEx)	PrediXcan	0.997455	nerve_tibial	0.999981
5956	ENSG00000145824	CXCL14	0.201284	0.121128	0.840476	0.00383844	0.0113826	0.0662218	0.13024	15	16	16	B1	PNS. nerve, tibial (GTEx)	PrediXcan	0.997455	nerve_tibial	0.999981
5957	ENSG00000146223	RPL7L1	0.201168	0.0263123	0.840567	0.0464907	0.128413	1.67943e-10	7.80337e-10	20	21	21	B1	PNS. nerve, tibial (GTEx)	PrediXcan	0.997455	nerve_tibial	0.999981
5958	ENSG00000054983	GALC	-0.201109	-0.0162459	0.840614	0.0355893	0.070344	3.42776e-06	1.07306e-05	42	60	60	B1	PNS. nerve, tibial (GTEx)	PrediXcan	0.997455	nerve_tibial	0.999981
5959	ENSG00000103197	TSC2	-0.20084	-0.0311843	0.840824	0.0737206	0.0479374	4.8467e-05	0.000134931	17	20	20	B1	PNS. nerve, tibial (GTEx)	PrediXcan	0.997455	nerve_tibial	0.999981
5960	ENSG00000163466	ARPC2	0.200644	0.0197026	0.840977	0.211547	0.263447	1.09258e-22	1.17738e-21	58	70	70	B1	PNS. nerve, tibial (GTEx)	PrediXcan	0.997455	nerve_tibial	0.999981
5961	ENSG00000115145	STAM2	0.200034	0.0638484	0.841454	0.0131321	0.0567824	3.16182e-05	8.97365e-05	7	9	9	B1	PNS. nerve, tibial (GTEx)	PrediXcan	0.997455	nerve_tibial	0.999981
5962	ENSG00000198792	TMEM184B	0.199662	0.0237102	0.841745	0.0856471	0.201955	1.0674e-16	7.85768e-16	35	47	47	B1	PNS. nerve, tibial (GTEx)	PrediXcan	0.997455	nerve_tibial	0.999981
5963	ENSG00000170899	GSTA4	-0.199497	-0.0220357	0.841874	0.0345499	0.131086	1.19375e-10	5.61939e-10	39	51	51	B1	PNS. nerve, tibial (GTEx)	PrediXcan	0.997455	nerve_tibial	0.999981
5964	ENSG00000258768	AL356019.2	-0.19933	0.00142537	0.842005	0.0394772	0.0618738	1.2261e-05	3.64448e-05	42	58	58	B1	PNS. nerve, tibial (GTEx)	PrediXcan	0.997455	nerve_tibial	0.999981
5965	ENSG00000123983	ACSL3	0.199277	-0.0206335	0.842046	0.00404477	0.0345926	0.0010606	0.00258175	7	13	13	B1	PNS. nerve, tibial (GTEx)	PrediXcan	0.997455	nerve_tibial	0.999981
5966	ENSG00000135472	FAIM2	0.199166	0.03241	0.842133	0.0344285	0.0842895	2.70024e-07	9.38187e-07	8	9	9	B1	PNS. nerve, tibial (GTEx)	PrediXcan	0.997455	nerve_tibial	0.999981
5967	ENSG00000125485	DDX31	0.199102	0.0139226	0.842183	0.18208	0.334358	1.15837e-29	1.83777e-28	79	103	103	B1	PNS. nerve, tibial (GTEx)	PrediXcan	0.997455	nerve_tibial	0.999981
5968	ENSG00000148308	GTF3C5	0.198867	0.0344938	0.842367	0.0138228	0.0135894	0.0457673	0.0924652	13	13	13	B1	PNS. nerve, tibial (GTEx)	PrediXcan	0.997455	nerve_tibial	0.999981
5969	ENSG00000157020	SEC13	-0.198566	-0.0896233	0.842602	0.0213896	0.0673826	6.49753e-06	1.98505e-05	20	34	34	B1	PNS. nerve, tibial (GTEx)	PrediXcan	0.997455	nerve_tibial	0.999981
5970	ENSG00000105771	SMG9	-0.198565	0.00303602	0.842603	0.017578	0.0939053	3.52777e-08	1.3207e-07	34	42	42	B1	PNS. nerve, tibial (GTEx)	PrediXcan	0.997455	nerve_tibial	0.999981
5971	ENSG00000163608	NEPRO	0.198511	0.00159639	0.842645	0.144943	0.149629	5.09725e-13	2.91102e-12	144	160	160	B1	PNS. nerve, tibial (GTEx)	PrediXcan	0.997455	nerve_tibial	0.999981
5972	ENSG00000174586	ZNF497	-0.198322	-0.111165	0.842793	0.0152155	0.131749	7.90805e-11	3.77844e-10	41	52	52	B1	PNS. nerve, tibial (GTEx)	PrediXcan	0.997455	nerve_tibial	0.999981
5973	ENSG00000164649	CDCA7L	-0.198271	-0.0239097	0.842833	0.0685178	0.0383171	0.000686059	0.00170136	51	63	63	B1	PNS. nerve, tibial (GTEx)	PrediXcan	0.997455	nerve_tibial	0.999981
5974	ENSG00000137103	TMEM8B	-0.198246	-0.0129607	0.842853	0.269648	0.600008	1.98868e-69	2.09469e-67	72	91	91	B1	PNS. nerve, tibial (GTEx)	PrediXcan	0.997455	nerve_tibial	0.999981
5975	ENSG00000173597	SULT1B1	0.197277	-0.0218092	0.843611	0.0303017	0.0129485	0.052061	0.104129	41	45	45	B1	PNS. nerve, tibial (GTEx)	PrediXcan	0.997455	nerve_tibial	0.999981
5976	ENSG00000152779	SLC16A12	0.197232	0.0670367	0.843646	0.0103256	0.0708635	3.35771e-06	1.05254e-05	7	8	8	B1	PNS. nerve, tibial (GTEx)	PrediXcan	0.997455	nerve_tibial	0.999981
5977	ENSG00000206341	HLA-H	-0.197228	-0.0167061	0.843649	0.229021	0.337083	6.22781e-30	9.98231e-29	90	101	101	B1	PNS. nerve, tibial (GTEx)	PrediXcan	0.997455	nerve_tibial	0.999981
5978	ENSG00000072682	P4HA2	0.196906	0.0191022	0.843901	0.135983	0.234626	2.5573e-19	2.26455e-18	38	41	41	B1	PNS. nerve, tibial (GTEx)	PrediXcan	0.997455	nerve_tibial	0.999981
5979	ENSG00000226200	SGMS1-AS1	-0.196818	-0.0376343	0.84397	0.0347922	0.0642079	7.71308e-06	2.34235e-05	44	54	54	B1	PNS. nerve, tibial (GTEx)	PrediXcan	0.997455	nerve_tibial	0.999981
5980	ENSG00000164610	RP9	0.196462	0.0215947	0.844249	0.0479993	0.141385	1.14027e-11	5.86418e-11	34	40	40	B1	PNS. nerve, tibial (GTEx)	PrediXcan	0.997455	nerve_tibial	0.999981
5981	ENSG00000065357	DGKA	-0.196215	-0.0155998	0.844442	0.0938356	0.10398	1.27455e-08	4.99028e-08	37	47	47	B1	PNS. nerve, tibial (GTEx)	PrediXcan	0.997455	nerve_tibial	0.999981
5982	ENSG00000142794	NBPF3	0.196208	0.0047966	0.844447	0.398011	0.631335	1.30399e-75	1.96427e-73	51	59	59	B1	PNS. nerve, tibial (GTEx)	PrediXcan	0.997455	nerve_tibial	0.999981
5983	ENSG00000166401	SERPINB8	0.196149	0.0458496	0.844493	0.0109333	0.0377733	0.00082056	0.00201954	12	16	16	B1	PNS. nerve, tibial (GTEx)	PrediXcan	0.997455	nerve_tibial	0.999981
5984	ENSG00000065882	TBC1D1	-0.196092	-0.0324375	0.844538	0.056042	0.0509185	9.19419e-05	0.000248507	75	84	84	B1	PNS. nerve, tibial (GTEx)	PrediXcan	0.997455	nerve_tibial	0.999981
5985	ENSG00000198346	ZNF813	-0.19597	-0.055957	0.844633	0.0097664	0.0108499	0.0751378	0.146297	14	15	15	B1	PNS. nerve, tibial (GTEx)	PrediXcan	0.997455	nerve_tibial	0.999981
5986	ENSG00000163214	DHX57	0.195945	0.0533415	0.844653	0.0110981	0.0597301	1.40872e-05	4.16082e-05	30	37	37	B1	PNS. nerve, tibial (GTEx)	PrediXcan	0.997455	nerve_tibial	0.999981
5987	ENSG00000067533	RRP15	-0.195718	-0.044047	0.844831	0.0610048	0.241375	5.2268e-20	4.85881e-19	31	36	36	B1	PNS. nerve, tibial (GTEx)	PrediXcan	0.997455	nerve_tibial	0.999981
5988	ENSG00000181007	ZFP82	0.195584	0.0411037	0.844936	0.026867	0.0827818	4.07355e-07	1.39229e-06	18	19	19	B1	PNS. nerve, tibial (GTEx)	PrediXcan	0.997455	nerve_tibial	0.999981
5989	ENSG00000196275	GTF2IRD2	-0.195447	-0.0399596	0.845043	0.0644524	0.266331	1.44524e-22	1.53895e-21	16	24	24	B1	PNS. nerve, tibial (GTEx)	PrediXcan	0.997455	nerve_tibial	0.999981
5990	ENSG00000078319	PMS2P1	0.195294	0.0559441	0.845163	0.0194786	0.0794528	6.64032e-07	2.22121e-06	12	15	15	B1	PNS. nerve, tibial (GTEx)	PrediXcan	0.997455	nerve_tibial	0.999981
5991	ENSG00000115053	NCL	0.195222	0.024876	0.845219	0.0565518	0.0307108	0.00243726	0.00571057	50	55	55	B1	PNS. nerve, tibial (GTEx)	PrediXcan	0.997455	nerve_tibial	0.999981
5992	ENSG00000116741	RGS2	-0.19513	-0.0224662	0.845291	0.0276276	0.0588152	1.92324e-05	5.60255e-05	15	17	17	B1	PNS. nerve, tibial (GTEx)	PrediXcan	0.997455	nerve_tibial	0.999981
5993	ENSG00000149100	EIF3M	0.194534	0.0590356	0.845758	0.0154845	0.0181952	0.0204135	0.0433687	18	22	22	B1	PNS. nerve, tibial (GTEx)	PrediXcan	0.997455	nerve_tibial	0.999981
5994	ENSG00000171824	EXOSC10	-0.194434	-0.0408538	0.845836	0.079156	0.0542222	5.13245e-05	0.000142631	78	85	85	B1	PNS. nerve, tibial (GTEx)	PrediXcan	0.997455	nerve_tibial	0.999981
5995	ENSG00000125868	DSTN	-0.194029	-0.0132404	0.846153	0.0869532	0.0611784	1.51834e-05	4.47232e-05	89	103	103	B1	PNS. nerve, tibial (GTEx)	PrediXcan	0.997455	nerve_tibial	0.999981
5996	ENSG00000254206	NPIPB11	0.194022	0.0753217	0.846158	0.00836873	0.0232298	0.00813567	0.0180508	4	9	9	B1	PNS. nerve, tibial (GTEx)	PrediXcan	0.997455	nerve_tibial	0.999981
5997	ENSG00000013374	NUB1	-0.193833	-0.0726183	0.846306	0.0105326	0.0180969	0.0203064	0.0431606	10	12	12	B1	PNS. nerve, tibial (GTEx)	PrediXcan	0.997455	nerve_tibial	0.999981
5998	ENSG00000104964	AES	0.19383	0.0278022	0.846309	0.0724755	0.162348	3.07362e-13	1.79485e-12	6	8	8	B1	PNS. nerve, tibial (GTEx)	PrediXcan	0.997455	nerve_tibial	0.999981
5999	ENSG00000104825	NFKBIB	-0.193688	-0.00724144	0.84642	0.0594354	0.0370717	0.000797069	0.0019638	29	34	34	B1	PNS. nerve, tibial (GTEx)	PrediXcan	0.997455	nerve_tibial	0.999981
6000	ENSG00000160828	STAG3L2	-0.19342	-0.0191022	0.84663	0.133782	0.570914	1.51915e-63	1.1956e-61	38	47	47	B1	PNS. nerve, tibial (GTEx)	PrediXcan	0.997455	nerve_tibial	0.999981
6001	ENSG00000125445	MRPS7	-0.193398	-0.0085343	0.846647	0.114589	0.175297	3.68601e-15	2.46715e-14	50	55	55	B1	PNS. nerve, tibial (GTEx)	PrediXcan	0.997455	nerve_tibial	0.999981
6002	ENSG00000155097	ATP6V1C1	0.193396	0.0922041	0.846649	0.0116746	0.0189799	0.0165176	0.0355119	19	24	24	B1	PNS. nerve, tibial (GTEx)	PrediXcan	0.997455	nerve_tibial	0.999981
6003	ENSG00000183309	ZNF623	0.19299	0.0207751	0.846967	0.0338429	0.0828673	3.96638e-07	1.35723e-06	21	27	27	B1	PNS. nerve, tibial (GTEx)	PrediXcan	0.997455	nerve_tibial	0.999981
6004	ENSG00000101307	SIRPB1	0.192869	0.0136665	0.847061	0.409453	0.655807	4.02032e-82	9.71046e-80	80	96	96	B1	PNS. nerve, tibial (GTEx)	PrediXcan	0.997455	nerve_tibial	0.999981
6005	ENSG00000176101	SSNA1	0.192641	0.0123021	0.84724	0.0463758	0.115288	1.02141e-09	4.45345e-09	30	34	34	B1	PNS. nerve, tibial (GTEx)	PrediXcan	0.997455	nerve_tibial	0.999981
6006	ENSG00000223891	OSER1-AS1	0.192571	0.0310524	0.847295	0.0391571	0.136219	2.93469e-11	1.45633e-10	27	31	31	B1	PNS. nerve, tibial (GTEx)	PrediXcan	0.997455	nerve_tibial	0.999981
6007	ENSG00000176974	SHMT1	-0.192404	-0.0141559	0.847426	0.222127	0.34989	2.62258e-32	4.74062e-31	36	50	50	B1	PNS. nerve, tibial (GTEx)	PrediXcan	0.997455	nerve_tibial	0.999981
6008	ENSG00000197302	ZNF720	-0.192383	-0.0283692	0.847442	0.0678924	0.143911	8.01256e-12	4.17279e-11	66	76	76	B1	PNS. nerve, tibial (GTEx)	PrediXcan	0.997455	nerve_tibial	0.999981
6009	ENSG00000119321	FKBP15	-0.192323	-0.0154998	0.847489	0.0279454	0.0545592	4.71061e-05	0.000131352	11	11	11	B1	PNS. nerve, tibial (GTEx)	PrediXcan	0.997455	nerve_tibial	0.999981
6010	ENSG00000184497	TMEM255B	-0.19226	-0.076837	0.847538	0.0215948	0.0162485	0.0282538	0.0588386	24	29	29	B1	PNS. nerve, tibial (GTEx)	PrediXcan	0.997455	nerve_tibial	0.999981
6011	ENSG00000223756	TSSC2	-0.192189	-0.0188672	0.847594	0.088436	0.350386	2.17501e-31	3.76169e-30	36	58	58	B1	PNS. nerve, tibial (GTEx)	PrediXcan	0.997455	nerve_tibial	0.999981
6012	ENSG00000099875	MKNK2	0.192054	0.11128	0.8477	0.00290541	0.0198628	0.0145262	0.0314089	1	1	1	B1	PNS. nerve, tibial (GTEx)	PrediXcan	0.997455	nerve_tibial	0.999981
6013	ENSG00000188738	FSIP2	0.192049	0.0579333	0.847704	0.0109749	0.0565253	3.22099e-05	9.12862e-05	22	30	30	B1	PNS. nerve, tibial (GTEx)	PrediXcan	0.997455	nerve_tibial	0.999981
6014	ENSG00000197859	ADAMTSL2	0.19197	0.0185738	0.847765	0.123356	0.197599	9.5618e-17	7.06122e-16	32	38	38	B1	PNS. nerve, tibial (GTEx)	PrediXcan	0.997455	nerve_tibial	0.999981
6015	ENSG00000162572	SCNN1D	0.191965	0.0210526	0.84777	0.0592057	0.0888883	1.31126e-07	4.69086e-07	41	48	48	B1	PNS. nerve, tibial (GTEx)	PrediXcan	0.997455	nerve_tibial	0.999981
6016	ENSG00000100523	DDHD1	0.191682	0.0694566	0.847991	0.0494484	0.0323492	0.0014586	0.00350128	54	59	59	B1	PNS. nerve, tibial (GTEx)	PrediXcan	0.997455	nerve_tibial	0.999981
6017	ENSG00000144026	ZNF514	-0.19152	-0.0137793	0.848119	0.301211	0.449086	1.01158e-43	3.10092e-42	41	56	56	B1	PNS. nerve, tibial (GTEx)	PrediXcan	0.997455	nerve_tibial	0.999981
6018	ENSG00000158528	PPP1R9A	-0.191474	-0.0685407	0.848154	0.0049002	0.0163207	0.0294707	0.0612271	6	6	6	B1	PNS. nerve, tibial (GTEx)	PrediXcan	0.997455	nerve_tibial	0.999981
6019	ENSG00000167578	RAB4B	-0.191308	-0.00783201	0.848284	0.0678979	0.0516571	7.35463e-05	0.000200723	42	53	53	B1	PNS. nerve, tibial (GTEx)	PrediXcan	0.997455	nerve_tibial	0.999981
6020	ENSG00000185651	UBE2L3	0.191205	-0.0413454	0.848365	0.00721674	0.0141844	0.0403591	0.0824065	22	27	27	B1	PNS. nerve, tibial (GTEx)	PrediXcan	0.997455	nerve_tibial	0.999981
6021	ENSG00000128262	POM121L9P	0.19027	0.0127793	0.849098	0.293707	0.390882	1.20934e-35	2.58256e-34	42	53	53	B1	PNS. nerve, tibial (GTEx)	PrediXcan	0.997455	nerve_tibial	0.999981
6022	ENSG00000160201	U2AF1	0.190118	0.0822101	0.849217	0.0136221	0.113298	2.19066e-09	9.24368e-09	16	25	25	B1	PNS. nerve, tibial (GTEx)	PrediXcan	0.997455	nerve_tibial	0.999981
6023	ENSG00000026297	RNASET2	0.190079	0.0225654	0.849247	0.0897938	0.223961	4.84894e-19	4.21395e-18	34	47	47	B1	PNS. nerve, tibial (GTEx)	PrediXcan	0.997455	nerve_tibial	0.999981
6024	ENSG00000115282	TTC31	0.189921	0.0309323	0.849371	0.0443285	0.0326872	0.00157142	0.00375859	32	37	37	B1	PNS. nerve, tibial (GTEx)	PrediXcan	0.997455	nerve_tibial	0.999981
6025	ENSG00000262370	AC108134.3	-0.18989	-0.0235201	0.849395	0.0649321	0.132553	6.82282e-11	3.28231e-10	21	26	26	B1	PNS. nerve, tibial (GTEx)	PrediXcan	0.997455	nerve_tibial	0.999981
6026	ENSG00000138363	ATIC	-0.189826	-0.00816852	0.849445	0.225439	0.443759	1.20655e-42	3.45656e-41	42	53	53	B1	PNS. nerve, tibial (GTEx)	PrediXcan	0.997455	nerve_tibial	0.999981
6027	ENSG00000179119	SPTY2D1	-0.189623	-0.000602026	0.849605	0.0041209	0.0353131	0.00108856	0.0026475	6	10	10	B1	PNS. nerve, tibial (GTEx)	PrediXcan	0.997455	nerve_tibial	0.999981
6028	ENSG00000137817	PARP6	-0.189613	-0.0358363	0.849612	0.0262046	0.0600864	2.1853e-05	6.32257e-05	42	49	49	B1	PNS. nerve, tibial (GTEx)	PrediXcan	0.997455	nerve_tibial	0.999981
6029	ENSG00000004660	CAMKK1	-0.189404	-0.0681885	0.849776	0.00925726	0.0283478	0.00369177	0.00850904	7	10	10	B1	PNS. nerve, tibial (GTEx)	PrediXcan	0.997455	nerve_tibial	0.999981
6030	ENSG00000228506	AL513550.1	0.189145	0.0062088	0.849979	0.417996	0.520788	4.90405e-54	2.4362e-52	43	49	49	B1	PNS. nerve, tibial (GTEx)	PrediXcan	0.997455	nerve_tibial	0.999981
6031	ENSG00000138496	PARP9	0.189115	0.012966	0.850002	0.0509526	0.0958964	3.6024e-08	1.34792e-07	33	36	36	B1	PNS. nerve, tibial (GTEx)	PrediXcan	0.997455	nerve_tibial	0.999981
6032	ENSG00000125651	GTF2F1	0.18868	0.0444312	0.850344	0.0358818	0.0934341	5.16239e-08	1.90868e-07	17	18	18	B1	PNS. nerve, tibial (GTEx)	PrediXcan	0.997455	nerve_tibial	0.999981
6033	ENSG00000179262	RAD23A	0.188595	0.0250406	0.85041	0.0353955	0.0230408	0.00934731	0.0206117	46	57	57	B1	PNS. nerve, tibial (GTEx)	PrediXcan	0.997455	nerve_tibial	0.999981
6034	ENSG00000182732	RGS6	0.188552	0.0216553	0.850444	0.205809	0.419406	3.77587e-39	9.41213e-38	59	68	68	B1	PNS. nerve, tibial (GTEx)	PrediXcan	0.997455	nerve_tibial	0.999981
6035	ENSG00000174177	CTU2	0.188453	0.00761275	0.850522	0.0593411	0.10213	1.04845e-08	4.13391e-08	23	27	27	B1	PNS. nerve, tibial (GTEx)	PrediXcan	0.997455	nerve_tibial	0.999981
6036	ENSG00000115129	TP53I3	0.188387	0.0194819	0.850574	0.0682574	0.0120826	0.0594892	0.117743	80	92	92	B1	PNS. nerve, tibial (GTEx)	PrediXcan	0.997455	nerve_tibial	0.999981
6037	ENSG00000112655	PTK7	0.188171	0.041345	0.850742	0.0103386	0.011026	0.0724795	0.141495	14	21	21	B1	PNS. nerve, tibial (GTEx)	PrediXcan	0.997455	nerve_tibial	0.999981
6038	ENSG00000161996	WDR90	0.188148	-0.0100399	0.850761	0.257625	0.28694	1.02187e-24	1.24265e-23	89	105	105	B1	PNS. nerve, tibial (GTEx)	PrediXcan	0.997455	nerve_tibial	0.999981
6039	ENSG00000008513	ST3GAL1	0.188131	0.0193188	0.850774	0.0958126	0.161411	1.0082e-13	6.14081e-13	13	14	14	B1	PNS. nerve, tibial (GTEx)	PrediXcan	0.997455	nerve_tibial	0.999981
6040	ENSG00000100504	PYGL	0.187834	0.066162	0.851006	0.0259777	0.0873161	2.09834e-07	7.36362e-07	28	35	35	B1	PNS. nerve, tibial (GTEx)	PrediXcan	0.997455	nerve_tibial	0.999981
6041	ENSG00000144659	SLC25A38	-0.187635	-0.0301571	0.851163	0.0139603	0.0180932	0.0198146	0.0421731	38	46	46	B1	PNS. nerve, tibial (GTEx)	PrediXcan	0.997455	nerve_tibial	0.999981
6042	ENSG00000119782	FKBP1B	-0.187566	-0.0175364	0.851217	0.109965	0.2139	4.09816e-18	3.34759e-17	70	83	83	B1	PNS. nerve, tibial (GTEx)	PrediXcan	0.997455	nerve_tibial	0.999981
6043	ENSG00000251369	ZNF550	-0.187291	-0.0197898	0.851433	0.100526	0.232253	1.33439e-19	1.19907e-18	50	62	62	B1	PNS. nerve, tibial (GTEx)	PrediXcan	0.997455	nerve_tibial	0.999981
6044	ENSG00000108556	CHRNE	-0.187236	-0.008568	0.851475	0.249905	0.40312	2.03458e-37	4.71115e-36	25	29	29	B1	PNS. nerve, tibial (GTEx)	PrediXcan	0.997455	nerve_tibial	0.999981
6045	ENSG00000049449	RCN1	-0.187154	-0.0613229	0.85154	0.0120428	0.140843	6.54479e-12	3.44296e-11	8	10	10	B1	PNS. nerve, tibial (GTEx)	PrediXcan	0.997455	nerve_tibial	0.999981
6046	ENSG00000221890	NPTXR	0.187139	0.025354	0.851552	0.0315739	0.0581462	2.19914e-05	6.35876e-05	26	33	33	B1	PNS. nerve, tibial (GTEx)	PrediXcan	0.997455	nerve_tibial	0.999981
6047	ENSG00000204371	EHMT2	-0.187109	-0.128046	0.851575	0.00290695	0.0138415	0.0449425	0.0909798	10	12	12	B1	PNS. nerve, tibial (GTEx)	PrediXcan	0.997455	nerve_tibial	0.999981
6048	ENSG00000147576	ADHFE1	-0.187091	-0.0104643	0.85159	0.237729	0.473533	9.05488e-47	3.23997e-45	27	33	33	B1	PNS. nerve, tibial (GTEx)	PrediXcan	0.997455	nerve_tibial	0.999981
6049	ENSG00000162076	FLYWCH2	0.186857	0.0404108	0.851773	0.00975342	0.0314987	0.00209561	0.004949	15	18	18	B1	PNS. nerve, tibial (GTEx)	PrediXcan	0.997455	nerve_tibial	0.999981
6050	ENSG00000163681	SLMAP	0.186759	0.0611109	0.85185	0.0126488	0.0192929	0.0143986	0.0311472	15	19	19	B1	PNS. nerve, tibial (GTEx)	PrediXcan	0.997455	nerve_tibial	0.999981
6051	ENSG00000164663	USP49	0.186459	0.0525315	0.852085	0.00796237	0.0120659	0.0553314	0.110152	14	16	16	B1	PNS. nerve, tibial (GTEx)	PrediXcan	0.997455	nerve_tibial	0.999981
6052	ENSG00000175445	LPL	-0.186398	-0.0305075	0.852132	0.0259515	0.140673	1.96005e-11	9.91278e-11	49	63	63	B1	PNS. nerve, tibial (GTEx)	PrediXcan	0.997455	nerve_tibial	0.999981
6053	ENSG00000139998	RAB15	0.186231	0.00868626	0.852263	0.23956	0.309835	1.34778e-26	1.81549e-25	66	73	73	B1	PNS. nerve, tibial (GTEx)	PrediXcan	0.997455	nerve_tibial	0.999981
6054	ENSG00000154065	ANKRD29	0.186212	0.00748533	0.852278	0.0672251	0.048212	0.000142144	0.000377783	53	64	64	B1	PNS. nerve, tibial (GTEx)	PrediXcan	0.997455	nerve_tibial	0.999981
6055	ENSG00000123243	ITIH5	-0.186069	-0.0378783	0.852391	0.0416091	0.153765	9.07305e-13	5.09028e-12	13	17	17	B1	PNS. nerve, tibial (GTEx)	PrediXcan	0.997455	nerve_tibial	0.999981
6056	ENSG00000123643	SLC36A1	0.186066	0.0208328	0.852393	0.113905	0.277598	1.42001e-23	1.61338e-22	68	84	84	B1	PNS. nerve, tibial (GTEx)	PrediXcan	0.997455	nerve_tibial	0.999981
6057	ENSG00000040933	INPP4A	-0.186014	-0.0017823	0.852434	0.0696119	0.102559	1.47246e-08	5.72675e-08	117	132	132	B1	PNS. nerve, tibial (GTEx)	PrediXcan	0.997455	nerve_tibial	0.999981
6058	ENSG00000182054	IDH2	-0.185621	-0.0277574	0.852742	0.0584862	0.227564	2.83936e-19	2.50482e-18	6	7	7	B1	PNS. nerve, tibial (GTEx)	PrediXcan	0.997455	nerve_tibial	0.999981
6059	ENSG00000103496	STX4	-0.185566	-0.0166735	0.852785	0.0545275	0.117023	1.38599e-09	5.95229e-09	24	31	31	B1	PNS. nerve, tibial (GTEx)	PrediXcan	0.997455	nerve_tibial	0.999981
6060	ENSG00000115232	ITGA4	0.185352	0.0616605	0.852953	0.00597084	0.0175697	0.0213264	0.0451575	23	27	27	B1	PNS. nerve, tibial (GTEx)	PrediXcan	0.997455	nerve_tibial	0.999981
6061	ENSG00000231365	AL359915.2	0.185348	0.0131188	0.852956	0.24303	0.503411	1.8405e-51	8.10805e-50	43	51	51	B1	PNS. nerve, tibial (GTEx)	PrediXcan	0.997455	nerve_tibial	0.999981
6062	ENSG00000261188	Z95115.1	-0.185287	-0.0113211	0.853004	0.041643	0.12234	4.67777e-10	2.10035e-09	50	69	69	B1	PNS. nerve, tibial (GTEx)	PrediXcan	0.997455	nerve_tibial	0.999981
6063	ENSG00000167766	ZNF83	0.18522	0.0103815	0.853056	0.24488	0.571756	5.20304e-63	3.93997e-61	75	87	87	B1	PNS. nerve, tibial (GTEx)	PrediXcan	0.997455	nerve_tibial	0.999981
6064	ENSG00000151466	SCLT1	0.184805	0.0231036	0.853382	0.0125481	0.0373621	0.000801546	0.00197344	11	13	13	B1	PNS. nerve, tibial (GTEx)	PrediXcan	0.997455	nerve_tibial	0.999981
6065	ENSG00000129946	SHC2	0.184708	0.0134726	0.853458	0.348483	0.430391	2.74105e-44	8.57129e-43	98	134	134	B1	PNS. nerve, tibial (GTEx)	PrediXcan	0.997455	nerve_tibial	0.999981
6066	ENSG00000005189	REXO5	-0.184566	-0.0377059	0.853569	0.0241022	0.0246174	0.00626544	0.0141045	23	30	30	B1	PNS. nerve, tibial (GTEx)	PrediXcan	0.997455	nerve_tibial	0.999981
6067	ENSG00000006282	SPATA20	0.184541	0.00818727	0.853589	0.293414	0.701573	8.85039e-97	7.29324e-94	24	37	37	B1	PNS. nerve, tibial (GTEx)	PrediXcan	0.997455	nerve_tibial	0.999981
6068	ENSG00000113721	PDGFRB	0.183893	0.133231	0.854097	0.0244707	0.0151823	0.0321162	0.0663691	24	28	28	B1	PNS. nerve, tibial (GTEx)	PrediXcan	0.997455	nerve_tibial	0.999981
6069	ENSG00000005486	RHBDD2	0.183891	0.0405931	0.854099	0.175347	0.147417	3.04535e-12	1.64212e-11	69	77	77	B1	PNS. nerve, tibial (GTEx)	PrediXcan	0.997455	nerve_tibial	0.999981
6070	ENSG00000186448	ZNF197	-0.183885	-0.0326424	0.854103	0.0675327	0.117986	1.07353e-09	4.67343e-09	35	44	44	B1	PNS. nerve, tibial (GTEx)	PrediXcan	0.997455	nerve_tibial	0.999981
6071	ENSG00000167555	ZNF528	-0.183855	-0.0123639	0.854127	0.0848913	0.438595	7.02333e-45	2.22602e-43	8	14	14	B1	PNS. nerve, tibial (GTEx)	PrediXcan	0.997455	nerve_tibial	0.999981
6072	ENSG00000085871	MGST2	-0.18385	-0.0761256	0.854131	0.00725887	0.015479	0.032096	0.0663566	8	8	8	B1	PNS. nerve, tibial (GTEx)	PrediXcan	0.997455	nerve_tibial	0.999981
6073	ENSG00000151490	PTPRO	-0.183788	-0.0216594	0.85418	0.119176	0.0545236	4.08115e-05	0.000114414	106	119	119	B1	PNS. nerve, tibial (GTEx)	PrediXcan	0.997455	nerve_tibial	0.999981
6074	ENSG00000164484	TMEM200A	0.183698	0.0304857	0.85425	0.0328564	0.0557169	4.10457e-05	0.000115025	105	119	119	B1	PNS. nerve, tibial (GTEx)	PrediXcan	0.997455	nerve_tibial	0.999981
6075	ENSG00000112078	KCTD20	-0.183516	-0.0230195	0.854393	0.0766879	0.128614	1.8258e-10	8.45261e-10	68	79	79	B1	PNS. nerve, tibial (GTEx)	PrediXcan	0.997455	nerve_tibial	0.999981
6076	ENSG00000131398	KCNC3	-0.183403	-0.0343526	0.854482	0.0501685	0.142256	1.41483e-11	7.23371e-11	28	35	35	B1	PNS. nerve, tibial (GTEx)	PrediXcan	0.997455	nerve_tibial	0.999981
6077	ENSG00000168079	SCARA5	0.183299	0.0355193	0.854564	0.0500864	0.127914	1.7798e-10	8.24782e-10	42	51	51	B1	PNS. nerve, tibial (GTEx)	PrediXcan	0.997455	nerve_tibial	0.999981
6078	ENSG00000165271	NOL6	-0.183055	-0.0222692	0.854755	0.100142	0.221253	2.6959e-18	2.23472e-17	16	18	18	B1	PNS. nerve, tibial (GTEx)	PrediXcan	0.997455	nerve_tibial	0.999981
6079	ENSG00000157303	SUSD3	0.182965	0.0460925	0.854825	0.022172	0.0119233	0.0604458	0.119535	23	26	26	B1	PNS. nerve, tibial (GTEx)	PrediXcan	0.997455	nerve_tibial	0.999981
6080	ENSG00000196655	TRAPPC4	0.182938	0.00740758	0.854847	0.39607	0.55256	6.2454e-60	4.05055e-58	24	25	25	B1	PNS. nerve, tibial (GTEx)	PrediXcan	0.997455	nerve_tibial	0.999981
6081	ENSG00000100580	TMED8	0.182813	0.020468	0.854945	0.108611	0.222787	1.1355e-18	9.62907e-18	44	57	57	B1	PNS. nerve, tibial (GTEx)	PrediXcan	0.997455	nerve_tibial	0.999981
6082	ENSG00000143952	VPS54	0.182739	0.0654179	0.855003	0.00374555	0.0141967	0.040462	0.0826046	12	16	16	B1	PNS. nerve, tibial (GTEx)	PrediXcan	0.997455	nerve_tibial	0.999981
6083	ENSG00000153208	MERTK	-0.182618	-0.0134339	0.855098	0.181375	0.389114	4.17505e-36	9.11033e-35	26	30	30	B1	PNS. nerve, tibial (GTEx)	PrediXcan	0.997455	nerve_tibial	0.999981
6084	ENSG00000148690	FRA10AC1	0.182096	0.00633511	0.855507	0.189785	0.350676	4.9733e-31	8.43475e-30	21	27	27	B1	PNS. nerve, tibial (GTEx)	PrediXcan	0.997455	nerve_tibial	0.999981
6085	ENSG00000138175	ARL3	0.182044	0.066346	0.855548	0.0061697	0.0133111	0.0450371	0.0911478	13	15	15	B1	PNS. nerve, tibial (GTEx)	PrediXcan	0.997455	nerve_tibial	0.999981
6086	ENSG00000100485	SOS2	-0.181903	-0.0207693	0.855659	0.0491742	0.115805	1.22436e-09	5.3004e-09	16	20	20	B1	PNS. nerve, tibial (GTEx)	PrediXcan	0.997455	nerve_tibial	0.999981
6087	ENSG00000172986	GXYLT2	0.181892	0.00673234	0.855667	0.110679	0.293057	2.09805e-25	2.66711e-24	26	38	38	B1	PNS. nerve, tibial (GTEx)	PrediXcan	0.997455	nerve_tibial	0.999981
6088	ENSG00000160360	GPSM1	0.181781	0.0252105	0.855755	0.120892	0.200208	2.26329e-16	1.63942e-15	50	56	56	B1	PNS. nerve, tibial (GTEx)	PrediXcan	0.997455	nerve_tibial	0.999981
6089	ENSG00000246922	UBAP1L	0.181629	0.00131019	0.855874	0.113159	0.132234	3.66341e-11	1.80771e-10	96	114	114	B1	PNS. nerve, tibial (GTEx)	PrediXcan	0.997455	nerve_tibial	0.999981
6090	ENSG00000114115	RBP1	-0.181042	-0.00463448	0.856334	0.0934418	0.0553339	4.66576e-05	0.000130127	54	68	68	B1	PNS. nerve, tibial (GTEx)	PrediXcan	0.997455	nerve_tibial	0.999981
6091	ENSG00000227039	ITGB2-AS1	0.180891	-0.00143115	0.856453	0.0832181	0.124887	1.57144e-10	7.31374e-10	49	54	54	B1	PNS. nerve, tibial (GTEx)	PrediXcan	0.997455	nerve_tibial	0.999981
6092	ENSG00000212978	AC016747.1	0.180842	0.0275472	0.856492	0.0346983	0.113239	1.03323e-09	4.50357e-09	11	17	17	B1	PNS. nerve, tibial (GTEx)	PrediXcan	0.997455	nerve_tibial	0.999981
6093	ENSG00000165272	AQP3	-0.180026	-0.00853583	0.857132	0.303299	0.48897	1.60427e-49	6.47673e-48	29	30	30	B1	PNS. nerve, tibial (GTEx)	PrediXcan	0.997455	nerve_tibial	0.999981
6094	ENSG00000160305	DIP2A	-0.180023	-0.0255953	0.857135	0.0453213	0.116559	1.29806e-09	5.60042e-09	17	21	21	B1	PNS. nerve, tibial (GTEx)	PrediXcan	0.997455	nerve_tibial	0.999981
6095	ENSG00000188157	AGRN	-0.179856	-0.107282	0.857266	0.00269139	0.0453822	0.000211789	0.000553329	8	9	9	B1	PNS. nerve, tibial (GTEx)	PrediXcan	0.997455	nerve_tibial	0.999981
6096	ENSG00000165644	COMTD1	-0.179564	-0.0135081	0.857495	0.0734701	0.0955607	4.47828e-08	1.66277e-07	85	100	100	B1	PNS. nerve, tibial (GTEx)	PrediXcan	0.997455	nerve_tibial	0.999981
6097	ENSG00000214063	TSPAN4	-0.179252	-0.0319235	0.85774	0.0764898	0.179267	1.2032e-14	7.79271e-14	43	62	62	B1	PNS. nerve, tibial (GTEx)	PrediXcan	0.997455	nerve_tibial	0.999981
6098	ENSG00000168028	RPSA	0.179036	0.00948869	0.857909	0.222836	0.539138	5.84025e-58	3.46678e-56	106	135	135	B1	PNS. nerve, tibial (GTEx)	PrediXcan	0.997455	nerve_tibial	0.999981
6099	ENSG00000028839	TBPL1	0.179011	0.0310732	0.857929	0.0606557	0.0711769	2.56002e-06	8.09923e-06	69	79	79	B1	PNS. nerve, tibial (GTEx)	PrediXcan	0.997455	nerve_tibial	0.999981
6100	ENSG00000136250	AOAH	-0.178867	-0.0187342	0.858042	0.15086	0.144527	8.00866e-12	4.17231e-11	108	127	127	B1	PNS. nerve, tibial (GTEx)	PrediXcan	0.997455	nerve_tibial	0.999981
6101	ENSG00000124802	EEF1E1	-0.17867	-0.0565331	0.858197	0.0178464	0.0733683	2.0668e-06	6.5939e-06	21	24	24	B1	PNS. nerve, tibial (GTEx)	PrediXcan	0.997455	nerve_tibial	0.999981
6102	ENSG00000035687	ADSS	-0.178341	-0.0802404	0.858455	0.0413462	0.058029	2.77209e-05	7.93994e-05	33	37	37	B1	PNS. nerve, tibial (GTEx)	PrediXcan	0.997455	nerve_tibial	0.999981
6103	ENSG00000138660	AP1AR	0.178128	0.0312994	0.858622	0.0251323	0.116814	6.44161e-10	2.86024e-09	19	25	25	B1	PNS. nerve, tibial (GTEx)	PrediXcan	0.997455	nerve_tibial	0.999981
6104	ENSG00000260329	AC007541.1	-0.177988	0.0124397	0.858732	0.0496176	0.0714823	3.28302e-06	1.02959e-05	53	62	62	B1	PNS. nerve, tibial (GTEx)	PrediXcan	0.997455	nerve_tibial	0.999981
6105	ENSG00000167107	ACSF2	-0.177879	-0.0188986	0.858818	0.0398244	0.112856	2.52663e-09	1.05943e-08	15	17	17	B1	PNS. nerve, tibial (GTEx)	PrediXcan	0.997455	nerve_tibial	0.999981
6106	ENSG00000141582	CBX4	0.177769	0.0454916	0.858905	0.0756171	0.0341194	0.00128414	0.00309736	59	71	71	B1	PNS. nerve, tibial (GTEx)	PrediXcan	0.997455	nerve_tibial	0.999981
6107	ENSG00000137216	TMEM63B	-0.177356	-0.030808	0.859229	0.017082	0.0461682	0.000188499	0.000494603	82	91	91	B1	PNS. nerve, tibial (GTEx)	PrediXcan	0.997455	nerve_tibial	0.999981
6108	ENSG00000198939	ZFP2	0.177297	0.0272219	0.859275	0.0503839	0.120344	6.49294e-10	2.8816e-09	37	42	42	B1	PNS. nerve, tibial (GTEx)	PrediXcan	0.997455	nerve_tibial	0.999981
6109	ENSG00000261770	AC006504.1	-0.176957	-0.00892656	0.859542	0.318745	0.694892	3.75119e-92	2.02117e-89	54	76	76	B1	PNS. nerve, tibial (GTEx)	PrediXcan	0.997455	nerve_tibial	0.999981
6110	ENSG00000177576	C18orf32	0.176866	0.0341292	0.859614	0.0225423	0.0451033	0.000193464	0.000507061	14	18	18	B1	PNS. nerve, tibial (GTEx)	PrediXcan	0.997455	nerve_tibial	0.999981
6111	ENSG00000121454	LHX4	0.176759	0.0283531	0.859698	0.0626159	0.173739	2.75045e-14	1.7294e-13	10	11	11	B1	PNS. nerve, tibial (GTEx)	PrediXcan	0.997455	nerve_tibial	0.999981
6112	ENSG00000198682	PAPSS2	-0.17669	-0.0321482	0.859752	0.0415808	0.106626	5.22942e-09	2.12345e-08	46	55	55	B1	PNS. nerve, tibial (GTEx)	PrediXcan	0.997455	nerve_tibial	0.999981
6113	ENSG00000126746	ZNF384	0.176644	0.0284905	0.859788	0.0253373	0.307879	8.43772e-27	1.15096e-25	29	37	37	B1	PNS. nerve, tibial (GTEx)	PrediXcan	0.997455	nerve_tibial	0.999981
6114	ENSG00000134121	CHL1	0.176629	0.625857	0.8598	7.07715e-05	0.0120174	0.0588927	0.116711	1	1	1	B1	PNS. nerve, tibial (GTEx)	PrediXcan	0.997455	nerve_tibial	0.999981
6115	ENSG00000070731	ST6GALNAC2	0.176537	0.0130014	0.859872	0.23208	0.44483	2.10359e-43	6.29684e-42	59	70	70	B1	PNS. nerve, tibial (GTEx)	PrediXcan	0.997455	nerve_tibial	0.999981
6116	ENSG00000055483	USP36	-0.176515	-0.0255137	0.859889	0.0780304	0.154859	8.29407e-13	4.67384e-12	23	28	28	B1	PNS. nerve, tibial (GTEx)	PrediXcan	0.997455	nerve_tibial	0.999981
6117	ENSG00000197121	PGAP1	-0.17642	-0.0581863	0.859964	0.0219641	0.0114211	0.0673081	0.132247	18	20	20	B1	PNS. nerve, tibial (GTEx)	PrediXcan	0.997455	nerve_tibial	0.999981
6118	ENSG00000127914	AKAP9	0.176193	0.0397691	0.860142	0.0293616	0.0586133	1.9762e-05	5.74368e-05	34	38	38	B1	PNS. nerve, tibial (GTEx)	PrediXcan	0.997455	nerve_tibial	0.999981
6119	ENSG00000143575	HAX1	0.175825	0.10151	0.860431	0.00257636	0.0244172	0.00716949	0.0160034	3	5	5	B1	PNS. nerve, tibial (GTEx)	PrediXcan	0.997455	nerve_tibial	0.999981
6120	ENSG00000129493	HEATR5A	0.175787	0.0257569	0.860462	0.0857647	0.100586	2.34045e-08	8.91931e-08	58	74	74	B1	PNS. nerve, tibial (GTEx)	PrediXcan	0.997455	nerve_tibial	0.999981
6121	ENSG00000262903	AC027796.4	-0.175555	-0.0079771	0.860643	0.0544175	0.103499	1.36005e-08	5.31165e-08	60	76	76	B1	PNS. nerve, tibial (GTEx)	PrediXcan	0.997455	nerve_tibial	0.999981
6122	ENSG00000173327	MAP3K11	0.175519	0.0183786	0.860672	0.0985019	0.336695	2.70993e-30	4.43498e-29	8	11	11	B1	PNS. nerve, tibial (GTEx)	PrediXcan	0.997455	nerve_tibial	0.999981
6123	ENSG00000143013	LMO4	-0.175377	-0.0502863	0.860784	0.0560159	0.175426	1.16038e-14	7.52581e-14	57	65	65	B1	PNS. nerve, tibial (GTEx)	PrediXcan	0.997455	nerve_tibial	0.999981
6124	ENSG00000198039	ZNF273	0.175306	0.0114067	0.860839	0.181633	0.242228	6.44174e-20	5.94091e-19	131	163	163	B1	PNS. nerve, tibial (GTEx)	PrediXcan	0.997455	nerve_tibial	0.999981
6125	ENSG00000139926	FRMD6	0.175206	0.0380299	0.860918	0.0263568	0.0470776	0.000152886	0.000404569	33	36	36	B1	PNS. nerve, tibial (GTEx)	PrediXcan	0.997455	nerve_tibial	0.999981
6126	ENSG00000109270	LAMTOR3	0.175083	0.0441507	0.861015	0.0109459	0.0508954	9.78162e-05	0.000263927	16	18	18	B1	PNS. nerve, tibial (GTEx)	PrediXcan	0.997455	nerve_tibial	0.999981
6127	ENSG00000162591	MEGF6	-0.175037	-0.0472034	0.861051	0.0189055	0.0827429	3.19647e-07	1.10104e-06	16	22	22	B1	PNS. nerve, tibial (GTEx)	PrediXcan	0.997455	nerve_tibial	0.999981
6128	ENSG00000256053	APOPT1	-0.174983	-0.0296908	0.861093	0.0604588	0.0682546	4.75577e-06	1.47007e-05	47	56	56	B1	PNS. nerve, tibial (GTEx)	PrediXcan	0.997455	nerve_tibial	0.999981
6129	ENSG00000107669	ATE1	0.174661	0.0329623	0.861346	0.102615	0.068543	3.06655e-06	9.64077e-06	65	78	78	B1	PNS. nerve, tibial (GTEx)	PrediXcan	0.997455	nerve_tibial	0.999981
6130	ENSG00000047579	DTNBP1	0.174467	0.0154123	0.861499	0.127137	0.187426	3.52758e-16	2.52648e-15	66	79	79	B1	PNS. nerve, tibial (GTEx)	PrediXcan	0.997455	nerve_tibial	0.999981
6131	ENSG00000120658	ENOX1	-0.174278	-0.0430871	0.861647	0.0562203	0.108496	4.59932e-09	1.88232e-08	63	82	82	B1	PNS. nerve, tibial (GTEx)	PrediXcan	0.997455	nerve_tibial	0.999981
6132	ENSG00000141349	G6PC3	0.174272	0.0276049	0.861651	0.0406409	0.211971	2.24269e-17	1.74253e-16	19	26	26	B1	PNS. nerve, tibial (GTEx)	PrediXcan	0.997455	nerve_tibial	0.999981
6133	ENSG00000119203	CPSF3	0.174225	0.0386496	0.861688	0.033967	0.123959	1.41715e-10	6.61981e-10	56	68	68	B1	PNS. nerve, tibial (GTEx)	PrediXcan	0.997455	nerve_tibial	0.999981
6134	ENSG00000018699	TTC27	0.174172	0.0131438	0.86173	0.0595209	0.106115	6.71043e-09	2.69669e-08	32	40	40	B1	PNS. nerve, tibial (GTEx)	PrediXcan	0.997455	nerve_tibial	0.999981
6135	ENSG00000166451	CENPN	0.174053	0.0622569	0.861824	0.0182856	0.0312588	0.00203764	0.00481695	15	20	20	B1	PNS. nerve, tibial (GTEx)	PrediXcan	0.997455	nerve_tibial	0.999981
6136	ENSG00000164031	DNAJB14	0.174003	0.0249762	0.861863	0.0431896	0.118652	3.82103e-10	1.72562e-09	19	21	21	B1	PNS. nerve, tibial (GTEx)	PrediXcan	0.997455	nerve_tibial	0.999981
6137	ENSG00000168306	ACOX2	-0.17398	-0.0118751	0.861881	0.0495705	0.102405	1.41269e-08	5.50805e-08	41	45	45	B1	PNS. nerve, tibial (GTEx)	PrediXcan	0.997455	nerve_tibial	0.999981
6138	ENSG00000104973	MED25	0.173912	0.0349953	0.861935	0.0263045	0.177449	2.62357e-14	1.65408e-13	6	7	7	B1	PNS. nerve, tibial (GTEx)	PrediXcan	0.997455	nerve_tibial	0.999981
6139	ENSG00000261373	VPS9D1-AS1	-0.173858	-0.019919	0.861977	0.099139	0.182985	5.77528e-15	3.81811e-14	14	18	18	B1	PNS. nerve, tibial (GTEx)	PrediXcan	0.997455	nerve_tibial	0.999981
6140	ENSG00000119650	IFT43	0.173633	-0.0112225	0.862154	0.038219	0.015591	0.0324934	0.0670794	43	46	46	B1	PNS. nerve, tibial (GTEx)	PrediXcan	0.997455	nerve_tibial	0.999981
6141	ENSG00000102543	CDADC1	-0.173366	-0.029022	0.862364	0.0543271	0.0546946	4.53984e-05	0.000126842	48	54	54	B1	PNS. nerve, tibial (GTEx)	PrediXcan	0.997455	nerve_tibial	0.999981
6142	ENSG00000146350	TBC1D32	0.173105	0.00636894	0.862569	0.0364033	0.0834101	2.67431e-07	9.29637e-07	54	62	62	B1	PNS. nerve, tibial (GTEx)	PrediXcan	0.997455	nerve_tibial	0.999981
6143	ENSG00000172197	MBOAT1	-0.173078	-0.0126128	0.86259	0.0727629	0.133499	5.07725e-11	2.46884e-10	17	19	19	B1	PNS. nerve, tibial (GTEx)	PrediXcan	0.997455	nerve_tibial	0.999981
6144	ENSG00000266967	AARSD1	-0.17303	-0.0428307	0.862628	0.014105	0.0127868	0.0517745	0.103616	20	25	25	B1	PNS. nerve, tibial (GTEx)	PrediXcan	0.997455	nerve_tibial	0.999981
6145	ENSG00000110811	P3H3	-0.172811	-0.0232486	0.8628	0.0484788	0.104087	1.10934e-08	4.36904e-08	1	1	1	B1	PNS. nerve, tibial (GTEx)	PrediXcan	0.997455	nerve_tibial	0.999981
6146	ENSG00000250091	DNAH10OS	-0.17255	-0.017137	0.863005	0.0814545	0.130673	8.51388e-11	4.05408e-10	63	71	71	B1	PNS. nerve, tibial (GTEx)	PrediXcan	0.997455	nerve_tibial	0.999981
6147	ENSG00000107185	RGP1	0.17241	0.0598756	0.863115	0.00823793	0.0244172	0.00704324	0.0157366	9	9	9	B1	PNS. nerve, tibial (GTEx)	PrediXcan	0.997455	nerve_tibial	0.999981
6148	ENSG00000169302	STK32A	0.172351	0.0137857	0.863162	0.167528	0.364907	1.42939e-32	2.61755e-31	21	26	26	B1	PNS. nerve, tibial (GTEx)	PrediXcan	0.997455	nerve_tibial	0.999981
6149	ENSG00000185567	AHNAK2	-0.172343	-0.0277658	0.863168	0.0714899	0.158707	8.56113e-13	4.81658e-12	30	38	38	B1	PNS. nerve, tibial (GTEx)	PrediXcan	0.997455	nerve_tibial	0.999981
6150	ENSG00000171928	TVP23B	-0.172027	-0.0124599	0.863416	0.237898	0.510589	1.63815e-53	7.8592e-52	15	20	20	B1	PNS. nerve, tibial (GTEx)	PrediXcan	0.997455	nerve_tibial	0.999981
6151	ENSG00000069696	DRD4	-0.17169	-0.0108012	0.863681	0.0548573	0.147745	3.17962e-12	1.70991e-11	18	21	21	B1	PNS. nerve, tibial (GTEx)	PrediXcan	0.997455	nerve_tibial	0.999981
6152	ENSG00000110492	MDK	0.171468	0.0327149	0.863856	0.0598874	0.0113485	0.068635	0.134571	50	58	58	B1	PNS. nerve, tibial (GTEx)	PrediXcan	0.997455	nerve_tibial	0.999981
6153	ENSG00000026508	CD44	-0.171237	-0.0134887	0.864038	0.0702764	0.0941625	6.45387e-08	2.36992e-07	122	145	145	B1	PNS. nerve, tibial (GTEx)	PrediXcan	0.997455	nerve_tibial	0.999981
6154	ENSG00000136628	EPRS	0.171019	0.0368594	0.864209	0.0401722	0.0988521	1.77813e-08	6.84616e-08	74	101	101	B1	PNS. nerve, tibial (GTEx)	PrediXcan	0.997455	nerve_tibial	0.999981
6155	ENSG00000100109	TFIP11	-0.170832	-0.051919	0.864356	0.022032	0.0611694	1.41085e-05	4.16623e-05	22	27	27	B1	PNS. nerve, tibial (GTEx)	PrediXcan	0.997455	nerve_tibial	0.999981
6156	ENSG00000141084	RANBP10	0.170822	0.015199	0.864364	0.0635856	0.141904	1.69761e-11	8.61973e-11	40	44	44	B1	PNS. nerve, tibial (GTEx)	PrediXcan	0.997455	nerve_tibial	0.999981
6157	ENSG00000134108	ARL8B	0.170572	0.0386981	0.86456	0.0169968	0.0466136	0.000179227	0.000470978	33	48	48	B1	PNS. nerve, tibial (GTEx)	PrediXcan	0.997455	nerve_tibial	0.999981
6158	ENSG00000257923	CUX1	-0.170558	-0.0277901	0.864572	0.0257721	0.0416931	0.000364585	0.000930832	20	23	23	B1	PNS. nerve, tibial (GTEx)	PrediXcan	0.997455	nerve_tibial	0.999981
6159	ENSG00000215039	CD27-AS1	-0.170519	-0.0215667	0.864602	0.133196	0.321758	4.66501e-28	6.80043e-27	75	101	101	B1	PNS. nerve, tibial (GTEx)	PrediXcan	0.997455	nerve_tibial	0.999981
6160	ENSG00000260711	AL121839.2	0.170428	0.0161541	0.864674	0.200866	0.452732	9.80976e-45	3.09516e-43	31	36	36	B1	PNS. nerve, tibial (GTEx)	PrediXcan	0.997455	nerve_tibial	0.999981
6161	ENSG00000261338	AC021016.2	0.16976	0.00554896	0.865199	0.288935	0.417561	2.31304e-40	6.04541e-39	55	59	59	B1	PNS. nerve, tibial (GTEx)	PrediXcan	0.997455	nerve_tibial	0.999981
6162	ENSG00000060982	BCAT1	-0.16961	-0.0127794	0.865317	0.144964	0.214411	1.62713e-18	1.36903e-17	37	47	47	B1	PNS. nerve, tibial (GTEx)	PrediXcan	0.997455	nerve_tibial	0.999981
6163	ENSG00000138207	RBP4	0.168648	0.088935	0.866073	0.00252346	0.0129957	0.0454849	0.0919743	6	9	9	B1	PNS. nerve, tibial (GTEx)	PrediXcan	0.997455	nerve_tibial	0.999981
6164	ENSG00000196295	AC005154.1	-0.168594	-0.00816315	0.866116	0.255616	0.709551	7.97641e-99	8.05324e-96	25	38	38	B1	PNS. nerve, tibial (GTEx)	PrediXcan	0.997455	nerve_tibial	0.999981
6165	ENSG00000090238	YPEL3	-0.168591	-0.0145874	0.866119	0.179314	0.444297	6.56701e-43	1.91262e-41	25	34	34	B1	PNS. nerve, tibial (GTEx)	PrediXcan	0.997455	nerve_tibial	0.999981
6166	ENSG00000101335	MYL9	-0.168424	-0.0272314	0.86625	0.0418253	0.114262	1.57959e-09	6.74648e-09	7	8	8	B1	PNS. nerve, tibial (GTEx)	PrediXcan	0.997455	nerve_tibial	0.999981
6167	ENSG00000213445	SIPA1	-0.168205	-0.0211419	0.866422	0.101447	0.137139	2.89056e-11	1.43646e-10	24	33	33	B1	PNS. nerve, tibial (GTEx)	PrediXcan	0.997455	nerve_tibial	0.999981
6168	ENSG00000205356	TECPR1	-0.168123	-0.0395606	0.866486	0.0444576	0.0847706	2.65645e-07	9.24118e-07	56	75	75	B1	PNS. nerve, tibial (GTEx)	PrediXcan	0.997455	nerve_tibial	0.999981
6169	ENSG00000115649	CNPPD1	-0.167906	0.0118609	0.866657	0.0218965	0.0975748	1.63323e-08	6.31691e-08	16	21	21	B1	PNS. nerve, tibial (GTEx)	PrediXcan	0.997455	nerve_tibial	0.999981
6170	ENSG00000109103	UNC119	-0.167695	-0.032236	0.866823	0.0161452	0.0744729	1.49437e-06	4.83367e-06	11	16	16	B1	PNS. nerve, tibial (GTEx)	PrediXcan	0.997455	nerve_tibial	0.999981
6171	ENSG00000165650	PDZD8	0.167676	0.0377093	0.866838	0.0888641	0.36137	3.32583e-32	5.99634e-31	107	132	132	B1	PNS. nerve, tibial (GTEx)	PrediXcan	0.997455	nerve_tibial	0.999981
6172	ENSG00000122417	ODF2L	-0.167591	-0.0136158	0.866905	0.207202	0.265649	1.27314e-22	1.36565e-21	27	30	30	B1	PNS. nerve, tibial (GTEx)	PrediXcan	0.997455	nerve_tibial	0.999981
6173	ENSG00000196683	TOMM7	0.167296	0.0104077	0.867137	0.211588	0.420962	2.42138e-39	6.11191e-38	29	37	37	B1	PNS. nerve, tibial (GTEx)	PrediXcan	0.997455	nerve_tibial	0.999981
6174	ENSG00000170801	HTRA3	-0.167296	-0.0188801	0.867137	0.0941224	0.116529	1.22598e-09	5.30574e-09	69	87	87	B1	PNS. nerve, tibial (GTEx)	PrediXcan	0.997455	nerve_tibial	0.999981
6175	ENSG00000196950	SLC39A10	-0.167002	-0.0167551	0.867368	0.115779	0.302114	4.15785e-26	5.50022e-25	68	87	87	B1	PNS. nerve, tibial (GTEx)	PrediXcan	0.997455	nerve_tibial	0.999981
6176	ENSG00000179604	CDC42EP4	0.166994	0.0412111	0.867375	0.0195432	0.0156205	0.0305631	0.063309	23	25	25	B1	PNS. nerve, tibial (GTEx)	PrediXcan	0.997455	nerve_tibial	0.999981
6177	ENSG00000184787	UBE2G2	0.16675	0.025481	0.867567	0.0582857	0.158913	7.15383e-13	4.05085e-12	23	27	27	B1	PNS. nerve, tibial (GTEx)	PrediXcan	0.997455	nerve_tibial	0.999981
6178	ENSG00000082684	SEMA5B	-0.166621	-0.0185575	0.867669	0.103647	0.163801	2.31536e-13	1.36457e-12	63	71	71	B1	PNS. nerve, tibial (GTEx)	PrediXcan	0.997455	nerve_tibial	0.999981
6179	ENSG00000149294	NCAM1	-0.166471	-0.0123699	0.867786	0.0376439	0.0179393	0.0216376	0.0457749	43	53	53	B1	PNS. nerve, tibial (GTEx)	PrediXcan	0.997455	nerve_tibial	0.999981
6180	ENSG00000173480	ZNF417	0.166411	0.0074834	0.867833	0.0216062	0.146107	8.0244e-12	4.1774e-11	14	22	22	B1	PNS. nerve, tibial (GTEx)	PrediXcan	0.997455	nerve_tibial	0.999981
6181	ENSG00000138759	FRAS1	-0.166355	-0.0111564	0.867877	0.188149	0.427101	6.99582e-41	1.87031e-39	57	66	66	B1	PNS. nerve, tibial (GTEx)	PrediXcan	0.997455	nerve_tibial	0.999981
6182	ENSG00000213965	NUDT19	-0.16625	-0.0192557	0.86796	0.0158294	0.0589755	2.21872e-05	6.41263e-05	17	22	22	B1	PNS. nerve, tibial (GTEx)	PrediXcan	0.997455	nerve_tibial	0.999981
6183	ENSG00000168802	CHTF8	-0.166152	-0.051305	0.868037	0.0125868	0.0163499	0.0286942	0.0597291	23	27	27	B1	PNS. nerve, tibial (GTEx)	PrediXcan	0.997455	nerve_tibial	0.999981
6184	ENSG00000154856	APCDD1	0.166144	0.0264473	0.868043	0.0216815	0.0175241	0.0219047	0.046298	39	49	49	B1	PNS. nerve, tibial (GTEx)	PrediXcan	0.997455	nerve_tibial	0.999981
6185	ENSG00000233927	RPS28	-0.166096	-0.0167222	0.868082	0.0802341	0.414853	1.61656e-39	4.11005e-38	24	31	31	B1	PNS. nerve, tibial (GTEx)	PrediXcan	0.997455	nerve_tibial	0.999981
6186	ENSG00000004059	ARF5	0.165981	0.0486062	0.868172	0.01582	0.0489683	0.000117507	0.000315114	11	12	12	B1	PNS. nerve, tibial (GTEx)	PrediXcan	0.997455	nerve_tibial	0.999981
6187	ENSG00000196199	MPHOSPH8	0.165782	0.0720205	0.868328	0.0548468	0.113305	2.15903e-09	9.11842e-09	32	40	40	B1	PNS. nerve, tibial (GTEx)	PrediXcan	0.997455	nerve_tibial	0.999981
6188	ENSG00000128791	TWSG1	0.165668	0.0118426	0.868418	0.146695	0.299876	1.06261e-26	1.43688e-25	13	15	15	B1	PNS. nerve, tibial (GTEx)	PrediXcan	0.997455	nerve_tibial	0.999981
6189	ENSG00000128512	DOCK4	-0.165301	-0.041746	0.868707	0.0137965	0.0460297	0.000197735	0.000517963	18	21	21	B1	PNS. nerve, tibial (GTEx)	PrediXcan	0.997455	nerve_tibial	0.999981
6190	ENSG00000162769	FLVCR1	-0.165048	-0.0189604	0.868906	0.0752627	0.154407	6.60923e-13	3.75157e-12	43	50	50	B1	PNS. nerve, tibial (GTEx)	PrediXcan	0.997455	nerve_tibial	0.999981
6191	ENSG00000138378	STAT4	-0.164978	-0.0163878	0.868962	0.0761596	0.16413	1.62898e-13	9.72733e-13	27	33	33	B1	PNS. nerve, tibial (GTEx)	PrediXcan	0.997455	nerve_tibial	0.999981
6192	ENSG00000157045	NTAN1	0.164893	0.0570418	0.869028	0.0465505	0.0233442	0.00876256	0.0193803	44	51	51	B1	PNS. nerve, tibial (GTEx)	PrediXcan	0.997455	nerve_tibial	0.999981
6193	ENSG00000268006	PTOV1-AS1	0.164855	0.0722487	0.869058	0.00788823	0.0417434	0.000390403	0.00099208	10	14	14	B1	PNS. nerve, tibial (GTEx)	PrediXcan	0.997455	nerve_tibial	0.999981
6194	ENSG00000152580	IGSF10	-0.164647	-0.00962692	0.869222	0.0390088	0.0770455	4.64012e-07	1.57737e-06	32	40	40	B1	PNS. nerve, tibial (GTEx)	PrediXcan	0.997455	nerve_tibial	0.999981
6195	ENSG00000204611	ZNF616	-0.16456	0.00875524	0.869291	0.0252943	0.0437212	0.00025778	0.000668376	45	59	59	B1	PNS. nerve, tibial (GTEx)	PrediXcan	0.997455	nerve_tibial	0.999981
6196	ENSG00000198837	DENND4B	-0.164068	-0.0226933	0.869677	0.088114	0.202464	7.09616e-17	5.29905e-16	20	28	28	B1	PNS. nerve, tibial (GTEx)	PrediXcan	0.997455	nerve_tibial	0.999981
6197	ENSG00000198189	HSD17B11	0.164051	0.00409896	0.869691	0.25263	0.405615	1.29933e-37	3.06437e-36	46	55	55	B1	PNS. nerve, tibial (GTEx)	PrediXcan	0.997455	nerve_tibial	0.999981
6198	ENSG00000173548	SNX33	0.163912	0.04036	0.8698	0.0209283	0.0975809	3.36115e-08	1.26102e-07	2	2	2	B1	PNS. nerve, tibial (GTEx)	PrediXcan	0.997455	nerve_tibial	0.999981
6199	ENSG00000132024	CC2D1A	-0.163805	-0.0184872	0.869884	0.121719	0.24974	4.63572e-22	4.78569e-21	70	90	90	B1	PNS. nerve, tibial (GTEx)	PrediXcan	0.997455	nerve_tibial	0.999981
6200	ENSG00000140575	IQGAP1	0.163766	0.0104494	0.869915	0.302039	0.561792	2.07994e-64	1.66502e-62	52	61	61	B1	PNS. nerve, tibial (GTEx)	PrediXcan	0.997455	nerve_tibial	0.999981
6201	ENSG00000100401	RANGAP1	-0.163751	-0.0331174	0.869927	0.20344	0.165592	1.36141e-13	8.20304e-13	90	106	106	B1	PNS. nerve, tibial (GTEx)	PrediXcan	0.997455	nerve_tibial	0.999981
6202	ENSG00000167671	UBXN6	-0.163723	-0.0159963	0.869949	0.17067	0.282492	2.07395e-24	2.48325e-23	28	32	32	B1	PNS. nerve, tibial (GTEx)	PrediXcan	0.997455	nerve_tibial	0.999981
6203	ENSG00000171121	KCNMB3	-0.163551	-0.0386896	0.870085	0.0375071	0.102116	8.12325e-09	3.24212e-08	54	58	58	B1	PNS. nerve, tibial (GTEx)	PrediXcan	0.997455	nerve_tibial	0.999981
6204	ENSG00000011376	LARS2	-0.163219	-0.011609	0.870346	0.117411	0.208874	5.54268e-17	4.15894e-16	35	38	38	B1	PNS. nerve, tibial (GTEx)	PrediXcan	0.997455	nerve_tibial	0.999981
6205	ENSG00000138074	SLC5A6	-0.163057	-0.015471	0.870473	0.134981	0.178872	6.18164e-15	4.07523e-14	47	56	56	B1	PNS. nerve, tibial (GTEx)	PrediXcan	0.997455	nerve_tibial	0.999981
6206	ENSG00000170113	NIPA1	-0.162888	-0.0862274	0.870607	0.0109968	0.361304	4.85757e-32	8.69089e-31	24	62	62	B1	PNS. nerve, tibial (GTEx)	PrediXcan	0.997455	nerve_tibial	0.999981
6207	ENSG00000168405	CMAHP	0.162868	0.00765492	0.870622	0.0242968	0.0770848	9.91419e-07	3.26795e-06	15	18	18	B1	PNS. nerve, tibial (GTEx)	PrediXcan	0.997455	nerve_tibial	0.999981
6208	ENSG00000152582	SPEF2	0.162862	0.0336625	0.870627	0.0545024	0.0720497	1.73883e-06	5.58571e-06	43	53	53	B1	PNS. nerve, tibial (GTEx)	PrediXcan	0.997455	nerve_tibial	0.999981
6209	ENSG00000165646	SLC18A2	0.16261	0.0145197	0.870825	0.0831451	0.221004	3.88137e-18	3.17977e-17	14	17	17	B1	PNS. nerve, tibial (GTEx)	PrediXcan	0.997455	nerve_tibial	0.999981
6210	ENSG00000066185	ZMYND12	0.162523	0.0233776	0.870894	0.0382675	0.094271	5.50026e-08	2.02932e-07	105	120	120	B1	PNS. nerve, tibial (GTEx)	PrediXcan	0.997455	nerve_tibial	0.999981
6211	ENSG00000077616	NAALAD2	-0.162395	-0.0605233	0.870994	0.0389476	0.0453078	0.000223791	0.000583055	36	41	41	B1	PNS. nerve, tibial (GTEx)	PrediXcan	0.997455	nerve_tibial	0.999981
6212	ENSG00000168152	THAP9	-0.162387	-0.0164718	0.871001	0.0325583	0.116662	1.41333e-09	6.06039e-09	28	34	34	B1	PNS. nerve, tibial (GTEx)	PrediXcan	0.997455	nerve_tibial	0.999981
6213	ENSG00000076258	FMO4	0.162093	0.0257703	0.871233	0.0360548	0.052705	5.5558e-05	0.000153756	16	21	21	B1	PNS. nerve, tibial (GTEx)	PrediXcan	0.997455	nerve_tibial	0.999981
6214	ENSG00000136235	GPNMB	0.162029	0.0718242	0.871283	0.00712543	0.0305457	0.00251382	0.00587914	7	9	9	B1	PNS. nerve, tibial (GTEx)	PrediXcan	0.997455	nerve_tibial	0.999981
6215	ENSG00000206149	HERC2P9	-0.161929	-0.0191137	0.871361	0.0412688	0.163687	6.46426e-14	3.99638e-13	21	31	31	B1	PNS. nerve, tibial (GTEx)	PrediXcan	0.997455	nerve_tibial	0.999981
6216	ENSG00000163584	RPL22L1	0.161628	-0.0219801	0.871599	0.0386307	0.0153752	0.033464	0.0689813	42	52	52	B1	PNS. nerve, tibial (GTEx)	PrediXcan	0.997455	nerve_tibial	0.999981
6217	ENSG00000106236	NPTX2	0.161491	0.0155889	0.871707	0.0822021	0.176063	1.23903e-14	8.00994e-14	22	30	30	B1	PNS. nerve, tibial (GTEx)	PrediXcan	0.997455	nerve_tibial	0.999981
6218	ENSG00000268069	AC004466.1	-0.161438	-0.0461065	0.871748	0.0206398	0.0843014	3.69406e-07	1.26807e-06	12	16	16	B1	PNS. nerve, tibial (GTEx)	PrediXcan	0.997455	nerve_tibial	0.999981
6219	ENSG00000110274	CEP164	-0.161425	-0.0157478	0.871758	0.0795362	0.0149055	0.0336936	0.0693933	55	66	66	B1	PNS. nerve, tibial (GTEx)	PrediXcan	0.997455	nerve_tibial	0.999981
6220	ENSG00000006652	IFRD1	0.161345	0.0178913	0.871821	0.0763775	0.0936177	6.24346e-08	2.29626e-07	43	51	51	B1	PNS. nerve, tibial (GTEx)	PrediXcan	0.997455	nerve_tibial	0.999981
6221	ENSG00000085415	SEH1L	-0.161121	-0.0578502	0.871998	0.00663453	0.0218651	0.0114155	0.0249602	13	15	15	B1	PNS. nerve, tibial (GTEx)	PrediXcan	0.997455	nerve_tibial	0.999981
6222	ENSG00000104980	TIMM44	-0.160806	-0.0109212	0.872246	0.140235	0.272704	1.81681e-23	2.05091e-22	36	43	43	B1	PNS. nerve, tibial (GTEx)	PrediXcan	0.997455	nerve_tibial	0.999981
6223	ENSG00000006194	ZNF263	-0.160724	-0.0866747	0.872311	0.00263402	0.0225681	0.00902216	0.019923	12	15	15	B1	PNS. nerve, tibial (GTEx)	PrediXcan	0.997455	nerve_tibial	0.999981
6224	ENSG00000005513	SOX8	-0.160368	-0.0194116	0.872591	0.0550067	0.0953379	4.17801e-08	1.55375e-07	18	26	26	B1	PNS. nerve, tibial (GTEx)	PrediXcan	0.997455	nerve_tibial	0.999981
6225	ENSG00000205744	DENND1C	-0.160103	-0.075254	0.8728	0.0117177	0.0606915	1.38186e-05	4.08492e-05	1	1	1	B1	PNS. nerve, tibial (GTEx)	PrediXcan	0.997455	nerve_tibial	0.999981
6226	ENSG00000145949	MYLK4	0.160002	0.0151164	0.87288	0.196407	0.376036	8.23532e-34	1.5979e-32	76	94	94	B1	PNS. nerve, tibial (GTEx)	PrediXcan	0.997455	nerve_tibial	0.999981
6227	ENSG00000118257	NRP2	0.159914	0.0213209	0.872949	0.00838353	0.0185838	0.017416	0.037323	5	6	6	B1	PNS. nerve, tibial (GTEx)	PrediXcan	0.997455	nerve_tibial	0.999981
6228	ENSG00000134440	NARS	-0.159868	-0.0294232	0.872985	0.0290603	0.134514	3.43798e-11	1.69766e-10	9	11	11	B1	PNS. nerve, tibial (GTEx)	PrediXcan	0.997455	nerve_tibial	0.999981
6229	ENSG00000117122	MFAP2	0.159777	0.00640763	0.873057	0.109682	0.156388	7.41336e-13	4.19273e-12	65	81	81	B1	PNS. nerve, tibial (GTEx)	PrediXcan	0.997455	nerve_tibial	0.999981
6230	ENSG00000004766	VPS50	0.1593	0.0226638	0.873432	0.0666043	0.222365	5.1018e-19	4.41998e-18	24	32	32	B1	PNS. nerve, tibial (GTEx)	PrediXcan	0.997455	nerve_tibial	0.999981
6231	ENSG00000248098	BCKDHA	-0.158986	-0.0249339	0.87368	0.0375327	0.104134	1.03223e-08	4.07337e-08	11	16	16	B1	PNS. nerve, tibial (GTEx)	PrediXcan	0.997455	nerve_tibial	0.999981
6232	ENSG00000178149	DALRD3	-0.158791	-0.0380613	0.873833	0.0227628	0.0773258	1.01986e-06	3.35932e-06	15	20	20	B1	PNS. nerve, tibial (GTEx)	PrediXcan	0.997455	nerve_tibial	0.999981
6233	ENSG00000116711	PLA2G4A	-0.158734	-0.0316813	0.873878	0.0158726	0.0331586	0.00154371	0.0036942	16	18	18	B1	PNS. nerve, tibial (GTEx)	PrediXcan	0.997455	nerve_tibial	0.999981
6234	ENSG00000142694	EVA1B	-0.158662	-0.0371778	0.873935	0.0190891	0.0400463	0.000556475	0.00139134	14	19	19	B1	PNS. nerve, tibial (GTEx)	PrediXcan	0.997455	nerve_tibial	0.999981
6235	ENSG00000224078	SNHG14	-0.158558	-0.023935	0.874017	0.0157919	0.0417498	0.000331344	0.000850926	27	30	30	B1	PNS. nerve, tibial (GTEx)	PrediXcan	0.997455	nerve_tibial	0.999981
6236	ENSG00000149489	ROM1	-0.158472	-0.0213232	0.874085	0.0210425	0.0942166	5.2339e-08	1.93359e-07	16	23	23	B1	PNS. nerve, tibial (GTEx)	PrediXcan	0.997455	nerve_tibial	0.999981
6237	ENSG00000124613	ZNF391	-0.158278	-0.00953961	0.874238	0.174949	0.493989	9.13499e-50	3.74187e-48	80	111	111	B1	PNS. nerve, tibial (GTEx)	PrediXcan	0.997455	nerve_tibial	0.999981
6238	ENSG00000203666	EFCAB2	0.158249	0.0381953	0.874261	0.0201925	0.509232	7.97924e-53	3.71366e-51	26	34	34	B1	PNS. nerve, tibial (GTEx)	PrediXcan	0.997455	nerve_tibial	0.999981
6239	ENSG00000163590	PPM1L	0.158039	0.0336298	0.874426	0.0262202	0.0606427	1.63299e-05	4.7929e-05	17	21	21	B1	PNS. nerve, tibial (GTEx)	PrediXcan	0.997455	nerve_tibial	0.999981
6240	ENSG00000060491	OGFR	0.157774	0.0122183	0.874635	0.139322	0.264935	1.89568e-22	1.99673e-21	13	16	16	B1	PNS. nerve, tibial (GTEx)	PrediXcan	0.997455	nerve_tibial	0.999981
6241	ENSG00000196365	LONP1	-0.157632	-0.00928341	0.874747	0.201971	0.351359	1.02983e-31	1.81471e-30	8	9	9	B1	PNS. nerve, tibial (GTEx)	PrediXcan	0.997455	nerve_tibial	0.999981
6242	ENSG00000167323	STIM1	0.157582	0.0080948	0.874786	0.0870499	0.0733479	2.15695e-06	6.87526e-06	95	114	114	B1	PNS. nerve, tibial (GTEx)	PrediXcan	0.997455	nerve_tibial	0.999981
6243	ENSG00000085872	CHERP	-0.157557	-0.112717	0.874806	0.0111396	0.0147935	0.0364209	0.0747246	20	23	23	B1	PNS. nerve, tibial (GTEx)	PrediXcan	0.997455	nerve_tibial	0.999981
6244	ENSG00000165506	DNAAF2	0.157543	0.0307703	0.874817	0.0754156	0.0310823	0.00203575	0.0048133	79	100	100	B1	PNS. nerve, tibial (GTEx)	PrediXcan	0.997455	nerve_tibial	0.999981
6245	ENSG00000163235	TGFA	0.157321	0.012623	0.874992	0.0760005	0.111626	2.68049e-09	1.12092e-08	36	40	40	B1	PNS. nerve, tibial (GTEx)	PrediXcan	0.997455	nerve_tibial	0.999981
6246	ENSG00000105520	PLPPR2	-0.157292	-0.0264022	0.875015	0.0931256	0.250928	9.34516e-21	9.02871e-20	12	16	16	B1	PNS. nerve, tibial (GTEx)	PrediXcan	0.997455	nerve_tibial	0.999981
6247	ENSG00000197321	SVIL	0.157083	0.0289963	0.875179	0.0141777	0.0554171	4.00826e-05	0.000112438	20	24	24	B1	PNS. nerve, tibial (GTEx)	PrediXcan	0.997455	nerve_tibial	0.999981
6248	ENSG00000197956	S100A6	-0.156682	-0.0358376	0.875495	0.0450525	0.0240753	0.00742412	0.0165323	40	44	44	B1	PNS. nerve, tibial (GTEx)	PrediXcan	0.997455	nerve_tibial	0.999981
6249	ENSG00000133103	COG6	0.156584	0.00795883	0.875573	0.129694	0.34964	4.15002e-31	7.0727e-30	72	91	91	B1	PNS. nerve, tibial (GTEx)	PrediXcan	0.997455	nerve_tibial	0.999981
6250	ENSG00000151690	MFSD6	0.156554	0.0106491	0.875596	0.175213	0.341446	1.34352e-30	2.24064e-29	33	36	36	B1	PNS. nerve, tibial (GTEx)	PrediXcan	0.997455	nerve_tibial	0.999981
6251	ENSG00000108963	DPH1	0.156178	0.0277249	0.875893	0.0777757	0.327794	6.49795e-29	9.9161e-28	30	39	39	B1	PNS. nerve, tibial (GTEx)	PrediXcan	0.997455	nerve_tibial	0.999981
6252	ENSG00000106617	PRKAG2	0.15582	0.0493842	0.876175	0.032707	0.0156578	0.0295193	0.0613191	24	30	30	B1	PNS. nerve, tibial (GTEx)	PrediXcan	0.997455	nerve_tibial	0.999981
6253	ENSG00000162881	OXER1	0.155703	0.0113638	0.876267	0.0834187	0.187311	2.47234e-15	1.67158e-14	69	87	87	B1	PNS. nerve, tibial (GTEx)	PrediXcan	0.997455	nerve_tibial	0.999981
6254	ENSG00000132840	BHMT2	-0.155583	0.0034153	0.876362	0.080845	0.20933	3.9627e-17	3.01212e-16	25	30	30	B1	PNS. nerve, tibial (GTEx)	PrediXcan	0.997455	nerve_tibial	0.999981
6255	ENSG00000028310	BRD9	0.155526	0.019782	0.876407	0.0343265	0.0471546	0.000140867	0.000374531	19	25	25	B1	PNS. nerve, tibial (GTEx)	PrediXcan	0.997455	nerve_tibial	0.999981
6256	ENSG00000106018	VIPR2	-0.155302	-0.027509	0.876584	0.0139277	0.0872614	2.33832e-07	8.16895e-07	39	58	58	B1	PNS. nerve, tibial (GTEx)	PrediXcan	0.997455	nerve_tibial	0.999981
6257	ENSG00000108828	VAT1	-0.155176	-0.0433115	0.876682	0.0719393	0.0176081	0.0223258	0.0471026	32	46	46	B1	PNS. nerve, tibial (GTEx)	PrediXcan	0.997455	nerve_tibial	0.999981
6258	ENSG00000198276	UCKL1	0.155002	0.023726	0.87682	0.0451174	0.0145835	0.0392063	0.0801577	40	48	48	B1	PNS. nerve, tibial (GTEx)	PrediXcan	0.997455	nerve_tibial	0.999981
6259	ENSG00000134283	PPHLN1	0.154978	0.0265729	0.876839	0.0360477	0.116678	1.35025e-09	5.81126e-09	33	40	40	B1	PNS. nerve, tibial (GTEx)	PrediXcan	0.997455	nerve_tibial	0.999981
6260	ENSG00000099260	PALMD	-0.154913	-0.00805285	0.87689	0.0134908	0.0981706	3.84515e-08	1.4353e-07	11	14	14	B1	PNS. nerve, tibial (GTEx)	PrediXcan	0.997455	nerve_tibial	0.999981
6261	ENSG00000180104	EXOC3	-0.154887	0.028688	0.87691	0.062687	0.0646893	9.97375e-06	2.99191e-05	55	62	62	B1	PNS. nerve, tibial (GTEx)	PrediXcan	0.997455	nerve_tibial	0.999981
6262	ENSG00000119392	GLE1	-0.154573	-0.0221506	0.877158	0.129077	0.221585	6.06228e-19	5.22624e-18	24	28	28	B1	PNS. nerve, tibial (GTEx)	PrediXcan	0.997455	nerve_tibial	0.999981
6263	ENSG00000140471	LINS1	0.154459	0.00782415	0.877248	0.180824	0.33666	4.74613e-30	7.67765e-29	20	24	24	B1	PNS. nerve, tibial (GTEx)	PrediXcan	0.997455	nerve_tibial	0.999981
6264	ENSG00000105486	LIG1	0.154262	0.0237404	0.877403	0.0967225	0.149079	6.43904e-13	3.65645e-12	33	39	39	B1	PNS. nerve, tibial (GTEx)	PrediXcan	0.997455	nerve_tibial	0.999981
6265	ENSG00000101190	TCFL5	-0.154186	-0.0133345	0.877463	0.172551	0.374523	2.77758e-34	5.5037e-33	30	34	34	B1	PNS. nerve, tibial (GTEx)	PrediXcan	0.997455	nerve_tibial	0.999981
6266	ENSG00000112406	HECA	-0.154074	-0.0672803	0.877551	0.00547157	0.0122202	0.05779	0.114639	9	11	11	B1	PNS. nerve, tibial (GTEx)	PrediXcan	0.997455	nerve_tibial	0.999981
6267	ENSG00000140718	FTO	-0.153664	-0.0232425	0.877874	0.0397176	0.145201	7.78767e-12	4.06474e-11	8	11	11	B1	PNS. nerve, tibial (GTEx)	PrediXcan	0.997455	nerve_tibial	0.999981
6268	ENSG00000129480	DTD2	-0.153254	-0.0450851	0.878198	0.0165167	0.0679241	5.43516e-06	1.67196e-05	18	26	26	B1	PNS. nerve, tibial (GTEx)	PrediXcan	0.997455	nerve_tibial	0.999981
6269	ENSG00000088888	MAVS	-0.153189	-0.0249904	0.878249	0.039495	0.0840677	2.43876e-07	8.50925e-07	22	28	28	B1	PNS. nerve, tibial (GTEx)	PrediXcan	0.997455	nerve_tibial	0.999981
6270	ENSG00000257218	GATC	-0.152858	-0.0150258	0.87851	0.0727911	0.186706	3.07116e-15	2.06647e-14	121	151	151	B1	PNS. nerve, tibial (GTEx)	PrediXcan	0.997455	nerve_tibial	0.999981
6271	ENSG00000183520	UTP11	-0.15267	-0.0342827	0.878659	0.0449636	0.102892	1.01366e-08	4.00688e-08	22	26	26	B1	PNS. nerve, tibial (GTEx)	PrediXcan	0.997455	nerve_tibial	0.999981
6272	ENSG00000176915	ANKLE2	-0.152591	-0.0448419	0.878721	0.0149398	0.0353238	0.00116558	0.00282453	14	15	15	B1	PNS. nerve, tibial (GTEx)	PrediXcan	0.997455	nerve_tibial	0.999981
6273	ENSG00000141560	FN3KRP	0.152324	0.0317464	0.878931	0.147165	0.6532	2.18217e-82	5.36317e-80	35	50	50	B1	PNS. nerve, tibial (GTEx)	PrediXcan	0.997455	nerve_tibial	0.999981
6274	ENSG00000179029	TMEM107	-0.152255	-0.0681306	0.878985	0.0192041	0.0362689	0.000839087	0.00206188	37	50	50	B1	PNS. nerve, tibial (GTEx)	PrediXcan	0.997455	nerve_tibial	0.999981
6275	ENSG00000111364	DDX55	-0.152151	-0.0168496	0.879068	0.0539953	0.205695	3.50775e-17	2.67647e-16	35	48	48	B1	PNS. nerve, tibial (GTEx)	PrediXcan	0.997455	nerve_tibial	0.999981
6276	ENSG00000245060	LINC00847	0.15188	0.0513724	0.879281	0.00366107	0.014214	0.0405011	0.0826603	9	12	12	B1	PNS. nerve, tibial (GTEx)	PrediXcan	0.997455	nerve_tibial	0.999981
6277	ENSG00000161281	COX7A1	0.151633	0.0262216	0.879476	0.248356	0.365993	3.58075e-33	6.71522e-32	101	117	117	B1	PNS. nerve, tibial (GTEx)	PrediXcan	0.997455	nerve_tibial	0.999981
6278	ENSG00000106526	ACTR3C	0.15151	-0.00122459	0.879573	0.0748819	0.109457	3.39519e-09	1.40678e-08	65	73	73	B1	PNS. nerve, tibial (GTEx)	PrediXcan	0.997455	nerve_tibial	0.999981
6279	ENSG00000273014	AC018645.2	0.151495	0.0457342	0.879585	0.00860533	0.0115573	0.0661539	0.130125	18	21	21	B1	PNS. nerve, tibial (GTEx)	PrediXcan	0.997455	nerve_tibial	0.999981
6280	ENSG00000198858	R3HDM4	-0.151266	-0.0440871	0.879766	0.0133516	0.0192405	0.0171207	0.0367239	20	32	32	B1	PNS. nerve, tibial (GTEx)	PrediXcan	0.997455	nerve_tibial	0.999981
6281	ENSG00000171045	TSNARE1	-0.151231	-0.0125126	0.879793	0.241933	0.260399	4.34778e-22	4.49838e-21	81	93	93	B1	PNS. nerve, tibial (GTEx)	PrediXcan	0.997455	nerve_tibial	0.999981
6282	ENSG00000171798	KNDC1	0.151125	-0.00509133	0.879877	0.327551	0.300423	1.12402e-25	1.44861e-24	158	189	189	B1	PNS. nerve, tibial (GTEx)	PrediXcan	0.997455	nerve_tibial	0.999981
6283	ENSG00000243302	AC018638.4	0.150931	0.00902556	0.88003	0.253501	0.540427	3.21293e-58	1.9235e-56	25	34	34	B1	PNS. nerve, tibial (GTEx)	PrediXcan	0.997455	nerve_tibial	0.999981
6284	ENSG00000185761	ADAMTSL5	-0.150891	-0.140407	0.880062	0.0014249	0.0138407	0.0435869	0.08843	4	7	7	B1	PNS. nerve, tibial (GTEx)	PrediXcan	0.997455	nerve_tibial	0.999981
6285	ENSG00000134825	TMEM258	0.150754	0.00373936	0.880169	0.0780659	0.0755538	1.32157e-06	4.30054e-06	45	56	56	B1	PNS. nerve, tibial (GTEx)	PrediXcan	0.997455	nerve_tibial	0.999981
6286	ENSG00000196639	HRH1	-0.15049	-0.0114261	0.880378	0.0192034	0.063563	1.21848e-05	3.62337e-05	24	30	30	B1	PNS. nerve, tibial (GTEx)	PrediXcan	0.997455	nerve_tibial	0.999981
6287	ENSG00000141905	NFIC	-0.150374	-0.0286764	0.880469	0.0184773	0.0547798	5.29075e-05	0.00014674	17	19	19	B1	PNS. nerve, tibial (GTEx)	PrediXcan	0.997455	nerve_tibial	0.999981
6288	ENSG00000103811	CTSH	-0.150304	-0.00688305	0.880524	0.275055	0.421386	1.82341e-41	4.96969e-40	30	42	42	B1	PNS. nerve, tibial (GTEx)	PrediXcan	0.997455	nerve_tibial	0.999981
6289	ENSG00000187650	VMAC	0.150291	0.037367	0.880535	0.0235621	0.0351478	0.00104628	0.00254865	31	41	41	B1	PNS. nerve, tibial (GTEx)	PrediXcan	0.997455	nerve_tibial	0.999981
6290	ENSG00000137135	ARHGEF39	0.150052	0.0168181	0.880724	0.184157	0.29547	2.61881e-25	3.30512e-24	69	87	87	B1	PNS. nerve, tibial (GTEx)	PrediXcan	0.997455	nerve_tibial	0.999981
6291	ENSG00000176108	CHMP6	0.149487	0.0471586	0.88117	0.0106408	0.023395	0.00839707	0.018619	17	24	24	B1	PNS. nerve, tibial (GTEx)	PrediXcan	0.997455	nerve_tibial	0.999981
6292	ENSG00000213020	ZNF611	0.149295	0.0384907	0.881321	0.0124588	0.0549218	4.55272e-05	0.000127151	30	39	39	B1	PNS. nerve, tibial (GTEx)	PrediXcan	0.997455	nerve_tibial	0.999981
6293	ENSG00000184986	TMEM121	-0.149287	-0.0142748	0.881327	0.159948	0.286838	8.05586e-25	9.87354e-24	13	18	18	B1	PNS. nerve, tibial (GTEx)	PrediXcan	0.997455	nerve_tibial	0.999981
6294	ENSG00000123545	NDUFAF4	-0.148974	-0.0228482	0.881574	0.0674275	0.153857	4.43621e-13	2.55118e-12	43	50	50	B1	PNS. nerve, tibial (GTEx)	PrediXcan	0.997455	nerve_tibial	0.999981
6295	ENSG00000105122	RASAL3	-0.148952	0.0034812	0.881591	0.036481	0.0228261	0.00850524	0.0188499	48	62	62	B1	PNS. nerve, tibial (GTEx)	PrediXcan	0.997455	nerve_tibial	0.999981
6296	ENSG00000186205	MARC1	-0.148938	0.00437175	0.881603	0.00843325	0.022502	0.00964356	0.0212316	24	28	28	B1	PNS. nerve, tibial (GTEx)	PrediXcan	0.997455	nerve_tibial	0.999981
6297	ENSG00000177570	SAMD12	-0.14893	-0.00181014	0.881609	0.0203936	0.0901955	1.19079e-07	4.28286e-07	25	34	34	B1	PNS. nerve, tibial (GTEx)	PrediXcan	0.997455	nerve_tibial	0.999981
6298	ENSG00000148399	DPH7	0.14881	0.0159152	0.881704	0.0699125	0.163454	2.08161e-13	1.23251e-12	30	32	32	B1	PNS. nerve, tibial (GTEx)	PrediXcan	0.997455	nerve_tibial	0.999981
6299	ENSG00000141756	FKBP10	0.148798	0.176514	0.881713	0.0111091	0.0803998	6.64987e-07	2.22334e-06	13	18	18	B1	PNS. nerve, tibial (GTEx)	PrediXcan	0.997455	nerve_tibial	0.999981
6300	ENSG00000213903	LTB4R	-0.148706	-0.0139653	0.881786	0.0985833	0.269917	1.16559e-22	1.25413e-21	15	17	17	B1	PNS. nerve, tibial (GTEx)	PrediXcan	0.997455	nerve_tibial	0.999981
6301	ENSG00000118689	FOXO3	0.148678	0.100266	0.881807	0.00215171	0.0628502	1.087e-05	3.24824e-05	11	17	17	B1	PNS. nerve, tibial (GTEx)	PrediXcan	0.997455	nerve_tibial	0.999981
6302	ENSG00000151743	AMN1	-0.148451	-0.0942034	0.881987	0.0212455	0.0267053	0.00517643	0.0117455	25	35	35	B1	PNS. nerve, tibial (GTEx)	PrediXcan	0.997455	nerve_tibial	0.999981
6303	ENSG00000130702	LAMA5	-0.148397	-0.105745	0.882029	0.0067123	0.0403519	0.000519969	0.00130215	21	23	23	B1	PNS. nerve, tibial (GTEx)	PrediXcan	0.997455	nerve_tibial	0.999981
6304	ENSG00000164849	GPR146	0.148334	0.0361867	0.88208	0.00803517	0.0362573	0.000801468	0.00197344	3	4	4	B1	PNS. nerve, tibial (GTEx)	PrediXcan	0.997455	nerve_tibial	0.999981
6305	ENSG00000070540	WIPI1	0.148291	-0.00254386	0.882113	0.0488373	0.144205	2.08018e-12	1.13744e-11	24	28	28	B1	PNS. nerve, tibial (GTEx)	PrediXcan	0.997455	nerve_tibial	0.999981
6306	ENSG00000161920	MED11	-0.148209	-0.155259	0.882177	0.000779393	0.0454595	0.000151088	0.000400338	3	6	6	B1	PNS. nerve, tibial (GTEx)	PrediXcan	0.997455	nerve_tibial	0.999981
6307	ENSG00000133612	AGAP3	0.148108	-0.00979304	0.882257	0.0210466	0.0206242	0.0107232	0.0235088	13	15	15	B1	PNS. nerve, tibial (GTEx)	PrediXcan	0.997455	nerve_tibial	0.999981
6308	ENSG00000141956	PRDM15	-0.147692	-0.00717789	0.882586	0.300674	0.46279	3.12234e-45	1.01487e-43	47	56	56	B1	PNS. nerve, tibial (GTEx)	PrediXcan	0.997455	nerve_tibial	0.999981
6309	ENSG00000110665	C11orf21	-0.147648	-0.0292142	0.88262	0.0699998	0.316311	2.343e-27	3.28231e-26	12	17	17	B1	PNS. nerve, tibial (GTEx)	PrediXcan	0.997455	nerve_tibial	0.999981
6310	ENSG00000121769	FABP3	0.147561	0.00114755	0.882689	0.0404113	0.0165445	0.0274866	0.057386	51	60	60	B1	PNS. nerve, tibial (GTEx)	PrediXcan	0.997455	nerve_tibial	0.999981
6311	ENSG00000088298	EDEM2	0.147471	-0.0127501	0.88276	0.223254	0.262638	1.4104e-22	1.50482e-21	81	107	107	B1	PNS. nerve, tibial (GTEx)	PrediXcan	0.997455	nerve_tibial	0.999981
6312	ENSG00000164039	BDH2	0.147394	0.00730271	0.882821	0.367286	0.552174	3.47622e-60	2.26504e-58	33	34	34	B1	PNS. nerve, tibial (GTEx)	PrediXcan	0.997455	nerve_tibial	0.999981
6313	ENSG00000149531	FRG1BP	0.14734	0.0396042	0.882863	0.0220686	0.105147	8.71922e-09	3.46912e-08	18	29	29	B1	PNS. nerve, tibial (GTEx)	PrediXcan	0.997455	nerve_tibial	0.999981
6314	ENSG00000163072	NOSTRIN	-0.147272	-0.0111461	0.882917	0.115404	0.167828	7.29001e-14	4.48707e-13	78	90	90	B1	PNS. nerve, tibial (GTEx)	PrediXcan	0.997455	nerve_tibial	0.999981
6315	ENSG00000109472	CPE	0.146983	0.00680046	0.883146	0.234773	0.180177	6.58079e-15	4.33429e-14	94	109	109	B1	PNS. nerve, tibial (GTEx)	PrediXcan	0.997455	nerve_tibial	0.999981
6316	ENSG00000183011	NAA38	-0.146761	-0.0161056	0.883321	0.0494194	0.0820068	3.80163e-07	1.30308e-06	19	26	26	B1	PNS. nerve, tibial (GTEx)	PrediXcan	0.997455	nerve_tibial	0.999981
6317	ENSG00000114354	TFG	-0.145971	-0.03878	0.883944	0.0349631	0.075099	1.18577e-06	3.87664e-06	9	11	11	B1	PNS. nerve, tibial (GTEx)	PrediXcan	0.997455	nerve_tibial	0.999981
6318	ENSG00000155066	PROM2	-0.145801	-0.0223881	0.884079	0.0457699	0.0549646	3.70254e-05	0.000104238	18	22	22	B1	PNS. nerve, tibial (GTEx)	PrediXcan	0.997455	nerve_tibial	0.999981
6319	ENSG00000010626	LRRC23	0.145551	0.00853863	0.884276	0.229283	0.393858	9.81143e-37	2.19917e-35	8	13	13	B1	PNS. nerve, tibial (GTEx)	PrediXcan	0.997455	nerve_tibial	0.999981
6320	ENSG00000171219	CDC42BPG	0.145406	0.0369599	0.884391	0.00810295	0.11469	1.16404e-09	5.04395e-09	3	6	6	B1	PNS. nerve, tibial (GTEx)	PrediXcan	0.997455	nerve_tibial	0.999981
6321	ENSG00000169683	LRRC45	0.145395	0.0135514	0.884399	0.0978838	0.173864	4.11453e-14	2.57094e-13	55	65	65	B1	PNS. nerve, tibial (GTEx)	PrediXcan	0.997455	nerve_tibial	0.999981
6322	ENSG00000197724	PHF2	-0.145258	-0.0622919	0.884507	0.00909435	0.0480551	0.000134732	0.000358764	13	20	20	B1	PNS. nerve, tibial (GTEx)	PrediXcan	0.997455	nerve_tibial	0.999981
6323	ENSG00000170558	CDH2	0.145143	0.0362538	0.884598	0.0532227	0.033697	0.00138326	0.00332614	57	66	66	B1	PNS. nerve, tibial (GTEx)	PrediXcan	0.997455	nerve_tibial	0.999981
6324	ENSG00000160439	RDH13	0.145066	0.00785392	0.884659	0.308296	0.538452	1.27638e-57	7.35833e-56	32	43	43	B1	PNS. nerve, tibial (GTEx)	PrediXcan	0.997455	nerve_tibial	0.999981
6325	ENSG00000125170	DOK4	0.145051	0.0179179	0.88467	0.0234823	0.0361151	0.000830974	0.00204373	15	19	19	B1	PNS. nerve, tibial (GTEx)	PrediXcan	0.997455	nerve_tibial	0.999981
6326	ENSG00000136146	MED4	-0.144977	-0.0188216	0.884729	0.0108132	0.046331	0.000165299	0.000435851	32	36	36	B1	PNS. nerve, tibial (GTEx)	PrediXcan	0.997455	nerve_tibial	0.999981
6327	ENSG00000225963	AC009950.1	-0.144966	-0.0266998	0.884738	0.02679	0.0512921	7.7894e-05	0.000212093	21	24	24	B1	PNS. nerve, tibial (GTEx)	PrediXcan	0.997455	nerve_tibial	0.999981
6328	ENSG00000198929	NOS1AP	0.144822	0.0539131	0.884852	0.00880574	0.0642036	9.63425e-06	2.89627e-05	2	3	3	B1	PNS. nerve, tibial (GTEx)	PrediXcan	0.997455	nerve_tibial	0.999981
6329	ENSG00000137185	ZSCAN9	0.144783	0.0249036	0.884882	0.0582077	0.0788096	8.08414e-07	2.68494e-06	57	69	69	B1	PNS. nerve, tibial (GTEx)	PrediXcan	0.997455	nerve_tibial	0.999981
6330	ENSG00000259065	AC005520.2	-0.144624	-0.00196862	0.885008	0.543535	0.65736	5.29375e-83	1.37334e-80	44	48	48	B1	PNS. nerve, tibial (GTEx)	PrediXcan	0.997455	nerve_tibial	0.999981
6331	ENSG00000126218	F10	-0.144337	-0.071271	0.885235	0.0315701	0.0331838	0.00159691	0.00381761	34	41	41	B1	PNS. nerve, tibial (GTEx)	PrediXcan	0.997455	nerve_tibial	0.999981
6332	ENSG00000184983	NDUFA6	-0.144271	-0.00804834	0.885287	0.201489	0.567919	2.19936e-62	1.62162e-60	38	54	54	B1	PNS. nerve, tibial (GTEx)	PrediXcan	0.997455	nerve_tibial	0.999981
6333	ENSG00000149499	EML3	0.144245	0.0132621	0.885307	0.133312	0.254239	1.61431e-21	1.61811e-20	29	40	40	B1	PNS. nerve, tibial (GTEx)	PrediXcan	0.997455	nerve_tibial	0.999981
6334	ENSG00000130956	HABP4	-0.143949	-0.0332785	0.885541	0.0129869	0.0204132	0.0144575	0.0312699	19	23	23	B1	PNS. nerve, tibial (GTEx)	PrediXcan	0.997455	nerve_tibial	0.999981
6335	ENSG00000247556	OIP5-AS1	-0.14385	-0.0138496	0.885619	0.139251	0.43132	1.07083e-41	2.97053e-40	30	42	42	B1	PNS. nerve, tibial (GTEx)	PrediXcan	0.997455	nerve_tibial	0.999981
6336	ENSG00000161542	PRPSAP1	-0.143783	-0.0188927	0.885672	0.105655	0.175364	2.98895e-14	1.87516e-13	60	72	72	B1	PNS. nerve, tibial (GTEx)	PrediXcan	0.997455	nerve_tibial	0.999981
6337	ENSG00000147604	RPL7	-0.143769	-0.0289488	0.885683	0.0240058	0.0991869	2.4377e-08	9.27476e-08	36	50	50	B1	PNS. nerve, tibial (GTEx)	PrediXcan	0.997455	nerve_tibial	0.999981
6338	ENSG00000273151	AC073957.3	0.143656	0.0195262	0.885772	0.105133	0.318735	1.29685e-28	1.94514e-27	25	32	32	B1	PNS. nerve, tibial (GTEx)	PrediXcan	0.997455	nerve_tibial	0.999981
6339	ENSG00000131401	NAPSB	0.142368	0.0117826	0.886789	0.0898751	0.363399	1.23731e-32	2.27473e-31	17	24	24	B1	PNS. nerve, tibial (GTEx)	PrediXcan	0.997455	nerve_tibial	0.999981
6340	ENSG00000204560	DHX16	-0.142299	-0.0603363	0.886844	0.019113	0.116932	1.52134e-09	6.50763e-09	89	120	120	B1	PNS. nerve, tibial (GTEx)	PrediXcan	0.997455	nerve_tibial	0.999981
6341	ENSG00000066248	NGEF	0.141918	0.00151677	0.887145	0.198639	0.280734	5.27136e-24	6.15901e-23	38	45	45	B1	PNS. nerve, tibial (GTEx)	PrediXcan	0.997455	nerve_tibial	0.999981
6342	ENSG00000151348	EXT2	-0.141374	-0.0155336	0.887575	0.107214	0.341443	6.52852e-30	1.04404e-28	63	81	81	B1	PNS. nerve, tibial (GTEx)	PrediXcan	0.997455	nerve_tibial	0.999981
6343	ENSG00000174989	FBXW8	-0.141191	-0.0219846	0.887719	0.0566278	0.204871	7.9025e-17	5.88237e-16	52	63	63	B1	PNS. nerve, tibial (GTEx)	PrediXcan	0.997455	nerve_tibial	0.999981
6344	ENSG00000128918	ALDH1A2	-0.14117	-0.0418411	0.887735	0.011461	0.0223662	0.00878357	0.0194237	6	6	6	B1	PNS. nerve, tibial (GTEx)	PrediXcan	0.997455	nerve_tibial	0.999981
6345	ENSG00000157782	CABP1	0.140862	-0.0429884	0.887979	0.0647461	0.0280283	0.00416477	0.00955211	42	53	53	B1	PNS. nerve, tibial (GTEx)	PrediXcan	0.997455	nerve_tibial	0.999981
6346	ENSG00000149308	NPAT	-0.140786	-0.0223079	0.888039	0.0373708	0.132564	5.65426e-11	2.73801e-10	13	17	17	B1	PNS. nerve, tibial (GTEx)	PrediXcan	0.997455	nerve_tibial	0.999981
6347	ENSG00000133519	ZDHHC8P1	0.140641	0.00670634	0.888153	0.338342	0.582994	1.10278e-67	1.01637e-65	105	137	137	B1	PNS. nerve, tibial (GTEx)	PrediXcan	0.997455	nerve_tibial	0.999981
6348	ENSG00000143891	GALM	0.140599	0.0141801	0.888187	0.0546663	0.135011	6.2162e-11	2.99872e-10	35	42	42	B1	PNS. nerve, tibial (GTEx)	PrediXcan	0.997455	nerve_tibial	0.999981
6349	ENSG00000177335	C8orf31	-0.140447	-0.0306618	0.888307	0.0408804	0.0580759	2.58644e-05	7.42946e-05	44	60	60	B1	PNS. nerve, tibial (GTEx)	PrediXcan	0.997455	nerve_tibial	0.999981
6350	ENSG00000166398	KIAA0355	0.140429	0.118557	0.888321	0.00254169	0.0281134	0.00376659	0.00867865	4	5	5	B1	PNS. nerve, tibial (GTEx)	PrediXcan	0.997455	nerve_tibial	0.999981
6351	ENSG00000113578	FGF1	0.14005	0.0153753	0.88862	0.165818	0.439403	5.37149e-43	1.56769e-41	26	31	31	B1	PNS. nerve, tibial (GTEx)	PrediXcan	0.997455	nerve_tibial	0.999981
6352	ENSG00000138092	CENPO	0.139711	0.00657277	0.888889	0.0625414	0.154031	1.50297e-12	8.30906e-12	31	38	38	B1	PNS. nerve, tibial (GTEx)	PrediXcan	0.997455	nerve_tibial	0.999981
6353	ENSG00000138029	HADHB	-0.139643	-0.0605364	0.888942	0.00887117	0.0141704	0.0297429	0.0617286	12	15	15	B1	PNS. nerve, tibial (GTEx)	PrediXcan	0.997455	nerve_tibial	0.999981
6354	ENSG00000165474	GJB2	0.139465	-0.00642881	0.889083	0.0182801	0.0579951	2.90381e-05	8.29343e-05	26	29	29	B1	PNS. nerve, tibial (GTEx)	PrediXcan	0.997455	nerve_tibial	0.999981
6355	ENSG00000128973	CLN6	0.139437	0.0197371	0.889105	0.0105362	0.0515615	8.10232e-05	0.000220228	10	14	14	B1	PNS. nerve, tibial (GTEx)	PrediXcan	0.997455	nerve_tibial	0.999981
6356	ENSG00000196235	SUPT5H	-0.139284	0.170019	0.889225	0.00898544	0.0255447	0.00623212	0.014034	5	7	7	B1	PNS. nerve, tibial (GTEx)	PrediXcan	0.997455	nerve_tibial	0.999981
6357	ENSG00000153207	AHCTF1	-0.139013	-0.0165455	0.88944	0.026973	0.058688	2.39918e-05	6.91282e-05	25	30	30	B1	PNS. nerve, tibial (GTEx)	PrediXcan	0.997455	nerve_tibial	0.999981
6358	ENSG00000257365	FNTB	-0.13804	-0.02759	0.890208	0.0462238	0.0701741	7.09259e-07	2.36459e-06	16	18	18	B1	PNS. nerve, tibial (GTEx)	PrediXcan	0.997455	nerve_tibial	0.999981
6359	ENSG00000188372	ZP3	0.137944	0.000860266	0.890284	0.311136	0.61318	4.02893e-73	5.27488e-71	56	74	74	B1	PNS. nerve, tibial (GTEx)	PrediXcan	0.997455	nerve_tibial	0.999981
6360	ENSG00000182087	TMEM259	-0.137944	-0.013348	0.890285	0.0344556	0.124367	3.15988e-10	1.43537e-09	9	11	11	B1	PNS. nerve, tibial (GTEx)	PrediXcan	0.997455	nerve_tibial	0.999981
6361	ENSG00000182742	HOXB4	-0.137868	-0.0315351	0.890345	0.0157358	0.023005	0.00932024	0.0205585	4	5	5	B1	PNS. nerve, tibial (GTEx)	PrediXcan	0.997455	nerve_tibial	0.999981
6362	ENSG00000214401	KANSL1-AS1	-0.137842	-0.00858414	0.890365	0.101968	0.587025	1.35747e-66	1.18117e-64	31	49	49	B1	PNS. nerve, tibial (GTEx)	PrediXcan	0.997455	nerve_tibial	0.999981
6363	ENSG00000204427	ABHD16A	-0.137548	-0.0278191	0.890598	0.0476413	0.0490679	0.000129185	0.000344649	57	63	63	B1	PNS. nerve, tibial (GTEx)	PrediXcan	0.997455	nerve_tibial	0.999981
6364	ENSG00000223508	RPL23AP53	0.137173	0.0159475	0.890894	0.0459305	0.0728739	1.3089e-06	4.26129e-06	14	19	19	B1	PNS. nerve, tibial (GTEx)	PrediXcan	0.997455	nerve_tibial	0.999981
6365	ENSG00000198826	ARHGAP11A	-0.136974	0.00450999	0.891052	0.0323492	0.0959238	4.89613e-08	1.81311e-07	50	58	58	B1	PNS. nerve, tibial (GTEx)	PrediXcan	0.997455	nerve_tibial	0.999981
6366	ENSG00000178031	ADAMTSL1	-0.136601	-0.00650385	0.891346	0.0548466	0.0767297	1.19212e-06	3.89561e-06	55	64	64	B1	PNS. nerve, tibial (GTEx)	PrediXcan	0.997455	nerve_tibial	0.999981
6367	ENSG00000139410	SDSL	0.136533	0.0343558	0.8914	0.101648	0.11047	2.82647e-09	1.17986e-08	102	113	113	B1	PNS. nerve, tibial (GTEx)	PrediXcan	0.997455	nerve_tibial	0.999981
6368	ENSG00000176438	SYNE3	0.136442	0.0424186	0.891472	0.03522	0.0450149	0.000245748	0.000638599	45	52	52	B1	PNS. nerve, tibial (GTEx)	PrediXcan	0.997455	nerve_tibial	0.999981
6369	ENSG00000064309	CDON	-0.136415	-0.0176157	0.891493	0.0462373	0.12868	8.84012e-11	4.20513e-10	9	11	11	B1	PNS. nerve, tibial (GTEx)	PrediXcan	0.997455	nerve_tibial	0.999981
6370	ENSG00000099940	SNAP29	0.13639	0.00908871	0.891513	0.139169	0.43571	1.69028e-41	4.62482e-40	83	98	98	B1	PNS. nerve, tibial (GTEx)	PrediXcan	0.997455	nerve_tibial	0.999981
6371	ENSG00000135148	TRAFD1	0.136234	-0.0431141	0.891637	0.07076	0.0559573	3.89979e-05	0.000109527	56	69	69	B1	PNS. nerve, tibial (GTEx)	PrediXcan	0.997455	nerve_tibial	0.999981
6372	ENSG00000108469	RECQL5	0.136191	0.0186029	0.89167	0.187199	0.136263	2.82346e-11	1.40711e-10	133	169	169	B1	PNS. nerve, tibial (GTEx)	PrediXcan	0.997455	nerve_tibial	0.999981
6373	ENSG00000136897	MRPL50	-0.135992	-0.0181567	0.891828	0.0291195	0.0701328	2.61365e-06	8.26329e-06	17	19	19	B1	PNS. nerve, tibial (GTEx)	PrediXcan	0.997455	nerve_tibial	0.999981
6374	ENSG00000057704	TMCC3	0.135917	0.0381779	0.891887	0.0276747	0.0198201	0.0159991	0.0344448	53	67	67	B1	PNS. nerve, tibial (GTEx)	PrediXcan	0.997455	nerve_tibial	0.999981
6375	ENSG00000158457	TSPAN33	-0.135879	-0.01791	0.891917	0.294911	0.217788	4.55577e-18	3.70841e-17	155	191	191	B1	PNS. nerve, tibial (GTEx)	PrediXcan	0.997455	nerve_tibial	0.999981
6376	ENSG00000074695	LMAN1	-0.135722	-0.0207787	0.892041	0.0241736	0.169002	7.46394e-14	4.58808e-13	14	18	18	B1	PNS. nerve, tibial (GTEx)	PrediXcan	0.997455	nerve_tibial	0.999981
6377	ENSG00000167674	HDGFL2	0.135692	0.0333022	0.892065	0.0381853	0.0746243	8.69182e-07	2.87926e-06	32	38	38	B1	PNS. nerve, tibial (GTEx)	PrediXcan	0.997455	nerve_tibial	0.999981
6378	ENSG00000250479	CHCHD10	0.135274	0.0294368	0.892395	0.105919	0.103665	1.27105e-08	4.98074e-08	67	88	88	B1	PNS. nerve, tibial (GTEx)	PrediXcan	0.997455	nerve_tibial	0.999981
6379	ENSG00000006016	CRLF1	0.134985	0.0222788	0.892624	0.0140169	0.0475196	0.000154735	0.000409227	11	13	13	B1	PNS. nerve, tibial (GTEx)	PrediXcan	0.997455	nerve_tibial	0.999981
6380	ENSG00000251669	FAM86EP	0.134599	0.0808008	0.892929	0.00663542	0.0308169	0.00230927	0.00542795	14	18	18	B1	PNS. nerve, tibial (GTEx)	PrediXcan	0.997455	nerve_tibial	0.999981
6381	ENSG00000164221	CCDC112	0.134523	0.0586222	0.892989	0.0204123	0.0373447	0.000854903	0.0020989	26	30	30	B1	PNS. nerve, tibial (GTEx)	PrediXcan	0.997455	nerve_tibial	0.999981
6382	ENSG00000142039	CCDC97	0.13413	0.403991	0.8933	0.000112163	0.0321844	0.0017722	0.00421794	1	2	2	B1	PNS. nerve, tibial (GTEx)	PrediXcan	0.997455	nerve_tibial	0.999981
6383	ENSG00000179818	PCBP1-AS1	-0.134118	-0.0139452	0.893309	0.0389216	0.139714	3.74046e-12	2.00153e-11	20	26	26	B1	PNS. nerve, tibial (GTEx)	PrediXcan	0.997455	nerve_tibial	0.999981
6384	ENSG00000205181	LINC00654	-0.133985	0.0457531	0.893414	0.0483182	0.170697	1.93873e-15	1.32035e-14	23	28	28	B1	PNS. nerve, tibial (GTEx)	PrediXcan	0.997455	nerve_tibial	0.999981
6385	ENSG00000106591	MRPL32	-0.133619	-0.0310827	0.893704	0.0316969	0.0332495	0.00151653	0.00363163	47	64	64	B1	PNS. nerve, tibial (GTEx)	PrediXcan	0.997455	nerve_tibial	0.999981
6386	ENSG00000188010	MORN2	0.133601	0.0942367	0.893718	0.0121496	0.0106522	0.0683866	0.134121	2	2	2	B1	PNS. nerve, tibial (GTEx)	PrediXcan	0.997455	nerve_tibial	0.999981
6387	ENSG00000050130	JKAMP	-0.133495	-0.0168288	0.893802	0.0240431	0.0547546	4.77088e-05	0.000132953	31	37	37	B1	PNS. nerve, tibial (GTEx)	PrediXcan	0.997455	nerve_tibial	0.999981
6388	ENSG00000120341	SEC16B	-0.133266	-0.0119397	0.893983	0.194008	0.319507	1.03399e-27	1.47506e-26	45	53	53	B1	PNS. nerve, tibial (GTEx)	PrediXcan	0.997455	nerve_tibial	0.999981
6389	ENSG00000150316	CWC15	0.133017	0.0211943	0.89418	0.0647472	0.134088	5.37622e-11	2.60517e-10	34	39	39	B1	PNS. nerve, tibial (GTEx)	PrediXcan	0.997455	nerve_tibial	0.999981
6390	ENSG00000228314	CYP4F29P	0.132898	-0.0085185	0.894274	0.180859	0.2839	3.47394e-24	4.11224e-23	41	60	60	B1	PNS. nerve, tibial (GTEx)	PrediXcan	0.997455	nerve_tibial	0.999981
6391	ENSG00000113494	PRLR	0.132735	0.027109	0.894403	0.0165188	0.0373964	0.000825322	0.00203055	53	62	62	B1	PNS. nerve, tibial (GTEx)	PrediXcan	0.997455	nerve_tibial	0.999981
6392	ENSG00000100387	RBX1	0.132637	0.0362503	0.894481	0.0293465	0.0429419	0.000362479	0.000925623	20	23	23	B1	PNS. nerve, tibial (GTEx)	PrediXcan	0.997455	nerve_tibial	0.999981
6393	ENSG00000144847	IGSF11	-0.132489	-0.011368	0.894598	0.107614	0.192376	1.05381e-15	7.29386e-15	19	21	21	B1	PNS. nerve, tibial (GTEx)	PrediXcan	0.997455	nerve_tibial	0.999981
6394	ENSG00000164323	CFAP97	-0.132366	-0.0238443	0.894695	0.0165266	0.0714658	1.94404e-06	6.22492e-06	15	22	22	B1	PNS. nerve, tibial (GTEx)	PrediXcan	0.997455	nerve_tibial	0.999981
6395	ENSG00000160766	GBAP1	0.132258	0.0182385	0.89478	0.0589235	0.385561	3.87796e-35	8.08428e-34	20	31	31	B1	PNS. nerve, tibial (GTEx)	PrediXcan	0.997455	nerve_tibial	0.999981
6396	ENSG00000173801	JUP	-0.132163	-0.0285385	0.894855	0.0162591	0.0286511	0.00272117	0.00634186	21	25	25	B1	PNS. nerve, tibial (GTEx)	PrediXcan	0.997455	nerve_tibial	0.999981
6397	ENSG00000183666	GUSBP1	0.131938	0.0129552	0.895033	0.194541	0.256559	2.66521e-22	2.77804e-21	45	54	54	B1	PNS. nerve, tibial (GTEx)	PrediXcan	0.997455	nerve_tibial	0.999981
6398	ENSG00000060762	MPC1	0.13182	0.0276036	0.895126	0.0208427	0.104488	1.0597e-08	4.17591e-08	7	11	11	B1	PNS. nerve, tibial (GTEx)	PrediXcan	0.997455	nerve_tibial	0.999981
6399	ENSG00000258366	RTEL1	-0.131655	-0.041361	0.895257	0.0285181	0.037958	0.000762982	0.00188279	28	35	35	B1	PNS. nerve, tibial (GTEx)	PrediXcan	0.997455	nerve_tibial	0.999981
6400	ENSG00000001461	NIPAL3	0.131245	0.00577121	0.895581	0.159416	0.321788	8.3613e-29	1.26905e-27	57	68	68	B1	PNS. nerve, tibial (GTEx)	PrediXcan	0.997455	nerve_tibial	0.999981
6401	ENSG00000064115	TM7SF3	-0.131132	-0.0211616	0.895671	0.0285028	0.205966	1.66113e-17	1.30368e-16	16	20	20	B1	PNS. nerve, tibial (GTEx)	PrediXcan	0.997455	nerve_tibial	0.999981
6402	ENSG00000125912	NCLN	-0.130692	-0.0138811	0.896019	0.112421	0.489144	2.77788e-49	1.0993e-47	17	27	27	B1	PNS. nerve, tibial (GTEx)	PrediXcan	0.997455	nerve_tibial	0.999981
6403	ENSG00000160075	SSU72	0.130682	0.0296839	0.896027	0.01486	0.0664165	7.4793e-06	2.27629e-05	4	4	4	B1	PNS. nerve, tibial (GTEx)	PrediXcan	0.997455	nerve_tibial	0.999981
6404	ENSG00000144161	ZC3H8	0.130642	0.0151587	0.896059	0.0941078	0.207208	8.42318e-17	6.24671e-16	41	49	49	B1	PNS. nerve, tibial (GTEx)	PrediXcan	0.997455	nerve_tibial	0.999981
6405	ENSG00000176014	TUBB6	0.130565	0.0479969	0.896119	0.00711091	0.0244024	0.00692506	0.0154874	10	12	12	B1	PNS. nerve, tibial (GTEx)	PrediXcan	0.997455	nerve_tibial	0.999981
6406	ENSG00000142552	RCN3	0.130547	0.0425873	0.896134	0.0139214	0.0701243	2.86039e-06	9.01285e-06	11	15	15	B1	PNS. nerve, tibial (GTEx)	PrediXcan	0.997455	nerve_tibial	0.999981
6407	ENSG00000000971	CFH	0.130479	0.0162349	0.896187	0.112828	0.172762	2.86335e-14	1.79877e-13	38	42	42	B1	PNS. nerve, tibial (GTEx)	PrediXcan	0.997455	nerve_tibial	0.999981
6408	ENSG00000150048	CLEC1A	0.130416	0.052426	0.896237	0.00977443	0.0125923	0.0511377	0.102444	9	10	10	B1	PNS. nerve, tibial (GTEx)	PrediXcan	0.997455	nerve_tibial	0.999981
6409	ENSG00000074706	IPCEF1	-0.130403	-0.00962239	0.896248	0.0419431	0.125685	1.42402e-10	6.6497e-10	24	29	29	B1	PNS. nerve, tibial (GTEx)	PrediXcan	0.997455	nerve_tibial	0.999981
6410	ENSG00000273270	AC090114.2	-0.130138	-0.0184243	0.896457	0.03491	0.0995838	2.07628e-08	7.94499e-08	115	141	141	B1	PNS. nerve, tibial (GTEx)	PrediXcan	0.997455	nerve_tibial	0.999981
6411	ENSG00000089916	GPATCH2L	-0.129791	-0.0244707	0.896732	0.0752692	0.255266	2.84475e-21	2.81441e-20	22	28	28	B1	PNS. nerve, tibial (GTEx)	PrediXcan	0.997455	nerve_tibial	0.999981
6412	ENSG00000204618	RNF39	0.129763	0.0348013	0.896754	0.00849831	0.0136542	0.0455594	0.0920984	10	12	12	B1	PNS. nerve, tibial (GTEx)	PrediXcan	0.997455	nerve_tibial	0.999981
6413	ENSG00000154957	ZNF18	-0.129718	-0.0454009	0.896789	0.0233226	0.0370118	0.000939753	0.00229836	17	19	19	B1	PNS. nerve, tibial (GTEx)	PrediXcan	0.997455	nerve_tibial	0.999981
6414	ENSG00000242247	ARFGAP3	-0.129579	0.0256925	0.8969	0.0157245	0.0656601	6.77552e-06	2.06659e-05	12	17	17	B1	PNS. nerve, tibial (GTEx)	PrediXcan	0.997455	nerve_tibial	0.999981
6415	ENSG00000204843	DCTN1	0.129564	0.0564672	0.896912	0.0461079	0.175901	2.47938e-15	1.67472e-14	13	16	16	B1	PNS. nerve, tibial (GTEx)	PrediXcan	0.997455	nerve_tibial	0.999981
6416	ENSG00000165832	TRUB1	0.129416	0.0169408	0.897029	0.0146169	0.102379	1.25606e-08	4.92477e-08	3	4	4	B1	PNS. nerve, tibial (GTEx)	PrediXcan	0.997455	nerve_tibial	0.999981
6417	ENSG00000051523	CYBA	-0.129291	-0.0157196	0.897127	0.0923426	0.213042	1.80983e-17	1.41642e-16	26	34	34	B1	PNS. nerve, tibial (GTEx)	PrediXcan	0.997455	nerve_tibial	0.999981
6418	ENSG00000066427	ATXN3	0.129278	0.0106465	0.897137	0.169157	0.353765	4.63206e-32	8.30865e-31	145	180	180	B1	PNS. nerve, tibial (GTEx)	PrediXcan	0.997455	nerve_tibial	0.999981
6419	ENSG00000100129	EIF3L	-0.12912	-0.0236003	0.897262	0.0466955	0.114332	1.29143e-09	5.57354e-09	27	36	36	B1	PNS. nerve, tibial (GTEx)	PrediXcan	0.997455	nerve_tibial	0.999981
6420	ENSG00000138735	PDE5A	0.129059	0.0872617	0.897311	0.00736168	0.0265022	0.00517235	0.01174	33	40	40	B1	PNS. nerve, tibial (GTEx)	PrediXcan	0.997455	nerve_tibial	0.999981
6421	ENSG00000186409	CCDC30	0.129007	0.0121193	0.897352	0.105016	0.192179	7.76324e-16	5.42691e-15	133	152	152	B1	PNS. nerve, tibial (GTEx)	PrediXcan	0.997455	nerve_tibial	0.999981
6422	ENSG00000168916	ZNF608	0.128931	0.00985559	0.897413	0.0745499	0.105517	1.02414e-08	4.04524e-08	63	74	74	B1	PNS. nerve, tibial (GTEx)	PrediXcan	0.997455	nerve_tibial	0.999981
6423	ENSG00000179152	TCAIM	0.128841	0.0111116	0.897483	0.0241875	0.0545534	5.49432e-05	0.000152205	81	99	99	B1	PNS. nerve, tibial (GTEx)	PrediXcan	0.997455	nerve_tibial	0.999981
6424	ENSG00000064652	SNX24	-0.128725	-0.0086339	0.897575	0.0898786	0.218266	5.40366e-18	4.37571e-17	97	118	118	B1	PNS. nerve, tibial (GTEx)	PrediXcan	0.997455	nerve_tibial	0.999981
6425	ENSG00000131966	ACTR10	-0.127948	-0.0242703	0.89819	0.0569312	0.177754	8.42701e-15	5.50882e-14	30	38	38	B1	PNS. nerve, tibial (GTEx)	PrediXcan	0.997455	nerve_tibial	0.999981
6426	ENSG00000260948	AL390195.2	-0.127845	-0.0127342	0.898272	0.0789187	0.235856	1.8216e-20	1.73244e-19	14	19	19	B1	PNS. nerve, tibial (GTEx)	PrediXcan	0.997455	nerve_tibial	0.999981
6427	ENSG00000116922	C1orf109	0.127669	0.00722317	0.898411	0.016104	0.0829211	4.25575e-07	1.45199e-06	26	33	33	B1	PNS. nerve, tibial (GTEx)	PrediXcan	0.997455	nerve_tibial	0.999981
6428	ENSG00000162882	HAAO	0.126746	0.0143683	0.899141	0.237139	0.328177	1.58353e-28	2.36751e-27	104	129	129	B1	PNS. nerve, tibial (GTEx)	PrediXcan	0.997455	nerve_tibial	0.999981
6429	ENSG00000154265	ABCA5	-0.126253	-0.0373382	0.899532	0.077651	0.130759	6.04972e-11	2.91941e-10	74	92	92	B1	PNS. nerve, tibial (GTEx)	PrediXcan	0.997455	nerve_tibial	0.999981
6430	ENSG00000049883	PTCD2	-0.125902	-0.0342168	0.899809	0.0162503	0.0453714	0.000190411	0.000499245	8	9	9	B1	PNS. nerve, tibial (GTEx)	PrediXcan	0.997455	nerve_tibial	0.999981
6431	ENSG00000048140	TSPAN17	0.125852	0.0022292	0.899849	0.0729589	0.0603903	9.28765e-06	2.79507e-05	17	21	21	B1	PNS. nerve, tibial (GTEx)	PrediXcan	0.997455	nerve_tibial	0.999981
6432	ENSG00000103111	MON1B	0.125635	0.0119608	0.900021	0.0800422	0.264995	3.61566e-22	3.74643e-21	16	19	19	B1	PNS. nerve, tibial (GTEx)	PrediXcan	0.997455	nerve_tibial	0.999981
6433	ENSG00000095002	MSH2	0.125392	0.00719138	0.900213	0.316617	0.557729	6.88202e-61	4.5263e-59	20	23	23	B1	PNS. nerve, tibial (GTEx)	PrediXcan	0.997455	nerve_tibial	0.999981
6434	ENSG00000130921	C12orf65	0.1253	0.0151838	0.900286	0.053507	0.0996742	2.46944e-08	9.3777e-08	52	63	63	B1	PNS. nerve, tibial (GTEx)	PrediXcan	0.997455	nerve_tibial	0.999981
6435	ENSG00000137877	SPTBN5	-0.124958	0.0447937	0.900557	0.0490544	0.114638	1.501e-09	6.42455e-09	21	23	23	B1	PNS. nerve, tibial (GTEx)	PrediXcan	0.997455	nerve_tibial	0.999981
6436	ENSG00000019582	CD74	0.124414	-0.00484108	0.900987	0.0399162	0.0181728	0.0209295	0.0443506	50	57	57	B1	PNS. nerve, tibial (GTEx)	PrediXcan	0.997455	nerve_tibial	0.999981
6437	ENSG00000197372	ZNF675	-0.124079	-0.0486278	0.901253	0.0353022	0.0623858	1.40132e-05	4.14157e-05	11	14	14	B1	PNS. nerve, tibial (GTEx)	PrediXcan	0.997455	nerve_tibial	0.999981
6438	ENSG00000100227	POLDIP3	0.123999	0.0438929	0.901316	0.0139207	0.125428	2.36973e-10	1.08702e-09	7	12	12	B1	PNS. nerve, tibial (GTEx)	PrediXcan	0.997455	nerve_tibial	0.999981
6439	ENSG00000155324	GRAMD2B	0.123981	0.0142252	0.901331	0.0732092	0.185517	4.16937e-15	2.78137e-14	13	13	13	B1	PNS. nerve, tibial (GTEx)	PrediXcan	0.997455	nerve_tibial	0.999981
6440	ENSG00000159496	RGL4	0.123783	0.0172563	0.901487	0.0374809	0.116212	1.49309e-09	6.39264e-09	18	20	20	B1	PNS. nerve, tibial (GTEx)	PrediXcan	0.997455	nerve_tibial	0.999981
6441	ENSG00000136490	LIMD2	0.123692	0.0234256	0.901559	0.0804428	0.01596	0.0304997	0.0631962	60	64	64	B1	PNS. nerve, tibial (GTEx)	PrediXcan	0.997455	nerve_tibial	0.999981
6442	ENSG00000169085	C8orf46	-0.12358	-0.00939674	0.901648	0.181007	0.443486	9.34147e-44	2.87614e-42	34	42	42	B1	PNS. nerve, tibial (GTEx)	PrediXcan	0.997455	nerve_tibial	0.999981
6443	ENSG00000084463	WBP11	0.123504	0.0460929	0.901708	0.0468857	0.100154	1.52994e-08	5.94038e-08	25	33	33	B1	PNS. nerve, tibial (GTEx)	PrediXcan	0.997455	nerve_tibial	0.999981
6444	ENSG00000065413	ANKRD44	0.123146	0.0160017	0.901991	0.0455107	0.381693	1.361e-35	2.89761e-34	46	61	61	B1	PNS. nerve, tibial (GTEx)	PrediXcan	0.997455	nerve_tibial	0.999981
6445	ENSG00000188033	ZNF490	0.122793	0.0526191	0.902271	0.0107848	0.0602512	1.64759e-05	4.83069e-05	8	9	9	B1	PNS. nerve, tibial (GTEx)	PrediXcan	0.997455	nerve_tibial	0.999981
6446	ENSG00000119729	RHOQ	-0.122533	-0.0294748	0.902477	0.0552408	0.0842516	3.99958e-07	1.36792e-06	66	72	72	B1	PNS. nerve, tibial (GTEx)	PrediXcan	0.997455	nerve_tibial	0.999981
6447	ENSG00000198046	ZNF667	-0.12247	-0.013857	0.902526	0.0830346	0.290578	4.55185e-25	5.64809e-24	39	53	53	B1	PNS. nerve, tibial (GTEx)	PrediXcan	0.997455	nerve_tibial	0.999981
6448	ENSG00000150961	SEC24D	-0.122311	-0.0337441	0.902653	0.02353	0.0312861	0.00229755	0.00540221	69	78	78	B1	PNS. nerve, tibial (GTEx)	PrediXcan	0.997455	nerve_tibial	0.999981
6449	ENSG00000156030	ELMSAN1	-0.122226	-0.0129472	0.90272	0.0602047	0.119551	9.34077e-10	4.08411e-09	16	20	20	B1	PNS. nerve, tibial (GTEx)	PrediXcan	0.997455	nerve_tibial	0.999981
6450	ENSG00000260465	AC018557.1	-0.122163	-0.0198442	0.90277	0.0638744	0.0420869	0.000397475	0.0010091	73	79	79	B1	PNS. nerve, tibial (GTEx)	PrediXcan	0.997455	nerve_tibial	0.999981
6451	ENSG00000119042	SATB2	0.122132	0.0342927	0.902794	0.0174917	0.013413	0.0465173	0.0938587	13	14	14	B1	PNS. nerve, tibial (GTEx)	PrediXcan	0.997455	nerve_tibial	0.999981
6452	ENSG00000133606	MKRN1	-0.121604	-0.0231499	0.903213	0.0199874	0.0202606	0.0145882	0.0315332	38	42	42	B1	PNS. nerve, tibial (GTEx)	PrediXcan	0.997455	nerve_tibial	0.999981
6453	ENSG00000128487	SPECC1	-0.121382	-0.0118071	0.903389	0.0706245	0.207187	6.60472e-17	4.93997e-16	12	16	16	B1	PNS. nerve, tibial (GTEx)	PrediXcan	0.997455	nerve_tibial	0.999981
6454	ENSG00000166402	TUB	0.121288	-0.00281348	0.903463	0.0332699	0.0695064	4.28058e-06	1.32905e-05	27	31	31	B1	PNS. nerve, tibial (GTEx)	PrediXcan	0.997455	nerve_tibial	0.999981
6455	ENSG00000143951	WDPCP	-0.121166	-0.0540684	0.903559	0.0593222	0.0182859	0.0199919	0.0425245	43	50	50	B1	PNS. nerve, tibial (GTEx)	PrediXcan	0.997455	nerve_tibial	0.999981
6456	ENSG00000112297	CRYBG1	-0.121113	-0.0369995	0.903602	0.0274895	0.102659	1.37812e-08	5.37625e-08	22	29	29	B1	PNS. nerve, tibial (GTEx)	PrediXcan	0.997455	nerve_tibial	0.999981
6457	ENSG00000108474	PIGL	-0.120947	-0.0249735	0.903733	0.0242991	0.107027	5.30764e-09	2.15272e-08	14	19	19	B1	PNS. nerve, tibial (GTEx)	PrediXcan	0.997455	nerve_tibial	0.999981
6458	ENSG00000182400	TRAPPC6B	-0.120883	-0.197733	0.903784	0.00360058	0.0182046	0.0205207	0.0435436	11	12	12	B1	PNS. nerve, tibial (GTEx)	PrediXcan	0.997455	nerve_tibial	0.999981
6459	ENSG00000167123	CERCAM	0.12079	0.0241815	0.903857	0.028968	0.0825092	4.10336e-07	1.40205e-06	16	18	18	B1	PNS. nerve, tibial (GTEx)	PrediXcan	0.997455	nerve_tibial	0.999981
6460	ENSG00000119946	CNNM1	-0.120739	-0.0441575	0.903898	0.0122455	0.0176169	0.0225702	0.047561	90	95	95	B1	PNS. nerve, tibial (GTEx)	PrediXcan	0.997455	nerve_tibial	0.999981
6461	ENSG00000104953	TLE6	0.120594	0.0179708	0.904012	0.179561	0.292338	4.88845e-25	6.04967e-24	69	86	86	B1	PNS. nerve, tibial (GTEx)	PrediXcan	0.997455	nerve_tibial	0.999981
6462	ENSG00000073712	FERMT2	-0.1205	0.0035837	0.904087	0.00932725	0.0277896	0.00387623	0.00891807	9	11	11	B1	PNS. nerve, tibial (GTEx)	PrediXcan	0.997455	nerve_tibial	0.999981
6463	ENSG00000125775	SDCBP2	-0.120181	-0.0346805	0.90434	0.0614534	0.120374	8.28597e-10	3.6411e-09	56	66	66	B1	PNS. nerve, tibial (GTEx)	PrediXcan	0.997455	nerve_tibial	0.999981
6464	ENSG00000072274	TFRC	0.12007	0.0412334	0.904427	0.013886	0.022383	0.0084388	0.0187056	2	3	3	B1	PNS. nerve, tibial (GTEx)	PrediXcan	0.997455	nerve_tibial	0.999981
6465	ENSG00000066136	NFYC	-0.119817	-0.0560243	0.904628	0.00700811	0.0231825	0.00924516	0.0204053	37	43	43	B1	PNS. nerve, tibial (GTEx)	PrediXcan	0.997455	nerve_tibial	0.999981
6466	ENSG00000164535	DAGLB	0.119574	0.00663441	0.904821	0.44232	0.541559	1.23346e-57	7.14032e-56	71	88	88	B1	PNS. nerve, tibial (GTEx)	PrediXcan	0.997455	nerve_tibial	0.999981
6467	ENSG00000171097	KYAT1	-0.119318	-0.0416955	0.905023	0.0167737	0.0737561	1.45053e-06	4.69837e-06	5	6	6	B1	PNS. nerve, tibial (GTEx)	PrediXcan	0.997455	nerve_tibial	0.999981
6468	ENSG00000129667	RHBDF2	-0.119268	-0.0184171	0.905063	0.0195455	0.101973	1.582e-08	6.13572e-08	20	27	27	B1	PNS. nerve, tibial (GTEx)	PrediXcan	0.997455	nerve_tibial	0.999981
6469	ENSG00000143486	EIF2D	-0.119114	-0.0122255	0.905185	0.110277	0.144617	7.1469e-12	3.74424e-11	47	56	56	B1	PNS. nerve, tibial (GTEx)	PrediXcan	0.997455	nerve_tibial	0.999981
6470	ENSG00000165475	CRYL1	-0.119037	-0.0239769	0.905246	0.0294873	0.0587551	2.57439e-05	7.39787e-05	22	30	30	B1	PNS. nerve, tibial (GTEx)	PrediXcan	0.997455	nerve_tibial	0.999981
6471	ENSG00000123992	DNPEP	-0.119006	-0.00679691	0.905271	0.0133963	0.2601	9.59029e-24	1.10304e-22	15	21	21	B1	PNS. nerve, tibial (GTEx)	PrediXcan	0.997455	nerve_tibial	0.999981
6472	ENSG00000163558	PRKCI	-0.118757	-0.0210645	0.905468	0.0415318	0.0716289	2.03939e-06	6.51684e-06	5	5	5	B1	PNS. nerve, tibial (GTEx)	PrediXcan	0.997455	nerve_tibial	0.999981
6473	ENSG00000136271	DDX56	0.118734	0.0282004	0.905486	0.0141228	0.0681619	4.81109e-06	1.48619e-05	15	17	17	B1	PNS. nerve, tibial (GTEx)	PrediXcan	0.997455	nerve_tibial	0.999981
6474	ENSG00000143702	CEP170	0.118214	0.0165963	0.905898	0.0174138	0.127161	1.2892e-10	6.0443e-10	14	18	18	B1	PNS. nerve, tibial (GTEx)	PrediXcan	0.997455	nerve_tibial	0.999981
6475	ENSG00000186056	MATN1-AS1	-0.11806	-0.0464316	0.90602	0.0215237	0.0799585	6.85998e-07	2.28976e-06	7	7	7	B1	PNS. nerve, tibial (GTEx)	PrediXcan	0.997455	nerve_tibial	0.999981
6476	ENSG00000142188	TMEM50B	-0.118034	-0.0059899	0.906041	0.291605	0.586476	3.10116e-67	2.76714e-65	30	39	39	B1	PNS. nerve, tibial (GTEx)	PrediXcan	0.997455	nerve_tibial	0.999981
6477	ENSG00000101463	SYNDIG1	-0.117754	0.00676106	0.906262	0.0182419	0.0226145	0.00827713	0.0183588	53	70	70	B1	PNS. nerve, tibial (GTEx)	PrediXcan	0.997455	nerve_tibial	0.999981
6478	ENSG00000127191	TRAF2	-0.117729	-0.0662938	0.906282	0.0206976	0.0156617	0.0326467	0.0673859	33	39	39	B1	PNS. nerve, tibial (GTEx)	PrediXcan	0.997455	nerve_tibial	0.999981
6479	ENSG00000135070	ISCA1	0.117348	0.041145	0.906585	0.0166743	0.0286325	0.00353621	0.00817202	37	44	44	B1	PNS. nerve, tibial (GTEx)	PrediXcan	0.997455	nerve_tibial	0.999981
6480	ENSG00000100348	TXN2	0.117338	0.0143189	0.906592	0.0831349	0.177836	1.62899e-14	1.04333e-13	45	56	56	B1	PNS. nerve, tibial (GTEx)	PrediXcan	0.997455	nerve_tibial	0.999981
6481	ENSG00000227500	SCAMP4	0.117306	0.00507519	0.906618	0.0846032	0.0772917	1.20755e-06	3.94144e-06	55	70	70	B1	PNS. nerve, tibial (GTEx)	PrediXcan	0.997455	nerve_tibial	0.999981
6482	ENSG00000175806	MSRA	0.117203	0.0202457	0.906699	0.0312188	0.0487685	0.000133788	0.000356453	63	80	80	B1	PNS. nerve, tibial (GTEx)	PrediXcan	0.997455	nerve_tibial	0.999981
6483	ENSG00000085832	EPS15	-0.117138	-0.00749276	0.90675	0.27085	0.377593	6.86608e-36	1.48437e-34	17	21	21	B1	PNS. nerve, tibial (GTEx)	PrediXcan	0.997455	nerve_tibial	0.999981
6484	ENSG00000166881	NEMP1	-0.117024	-0.0113591	0.906841	0.239872	0.327936	2.32274e-29	3.63161e-28	21	23	23	B1	PNS. nerve, tibial (GTEx)	PrediXcan	0.997455	nerve_tibial	0.999981
6485	ENSG00000165516	KLHDC2	0.116953	0.0716918	0.906898	0.00226363	0.0151773	0.0343236	0.0706286	4	5	5	B1	PNS. nerve, tibial (GTEx)	PrediXcan	0.997455	nerve_tibial	0.999981
6486	ENSG00000180011	ZADH2	-0.11681	-0.045302	0.907011	0.0251655	0.141707	1.60556e-11	8.17309e-11	27	29	29	B1	PNS. nerve, tibial (GTEx)	PrediXcan	0.997455	nerve_tibial	0.999981
6487	ENSG00000151338	MIPOL1	0.116691	0.045365	0.907105	0.0082879	0.0339229	0.00137705	0.00331291	7	7	7	B1	PNS. nerve, tibial (GTEx)	PrediXcan	0.997455	nerve_tibial	0.999981
6488	ENSG00000115457	IGFBP2	-0.116135	-0.0553391	0.907546	0.00313435	0.0415382	0.000431978	0.00109254	5	7	7	B1	PNS. nerve, tibial (GTEx)	PrediXcan	0.997455	nerve_tibial	0.999981
6489	ENSG00000168993	CPLX1	-0.115923	-0.0066778	0.907714	0.078342	0.175875	8.45161e-15	5.52232e-14	23	26	26	B1	PNS. nerve, tibial (GTEx)	PrediXcan	0.997455	nerve_tibial	0.999981
6490	ENSG00000234664	HMGN2P5	-0.115727	-0.0427105	0.907869	0.0116569	0.0331173	0.00161698	0.00386229	31	38	38	B1	PNS. nerve, tibial (GTEx)	PrediXcan	0.997455	nerve_tibial	0.999981
6491	ENSG00000152726	FAM21B	-0.115538	-0.128291	0.908018	0.00146037	0.358759	2.08528e-32	3.79385e-31	4	15	15	B1	PNS. nerve, tibial (GTEx)	PrediXcan	0.997455	nerve_tibial	0.999981
6492	ENSG00000254860	TMEM9B-AS1	0.114497	0.0103263	0.908844	0.340183	0.59996	1.36475e-68	1.3006e-66	36	44	44	B1	PNS. nerve, tibial (GTEx)	PrediXcan	0.997455	nerve_tibial	0.999981
6493	ENSG00000163041	H3F3A	0.11441	0.00660705	0.908913	0.248297	0.491912	7.16125e-50	2.95065e-48	46	58	58	B1	PNS. nerve, tibial (GTEx)	PrediXcan	0.997455	nerve_tibial	0.999981
6494	ENSG00000137767	SQOR	-0.114358	-0.0623712	0.908954	0.0144163	0.027944	0.00407057	0.00934547	15	20	20	B1	PNS. nerve, tibial (GTEx)	PrediXcan	0.997455	nerve_tibial	0.999981
6495	ENSG00000188549	C15orf52	0.11432	0.0154982	0.908984	0.0364551	0.0901911	1.18763e-07	4.27262e-07	6	8	8	B1	PNS. nerve, tibial (GTEx)	PrediXcan	0.997455	nerve_tibial	0.999981
6496	ENSG00000069248	NUP133	0.113977	0.0386934	0.909256	0.00863002	0.0469083	0.000150481	0.00039888	25	30	30	B1	PNS. nerve, tibial (GTEx)	PrediXcan	0.997455	nerve_tibial	0.999981
6497	ENSG00000129534	MIS18BP1	-0.113958	8.56804e-05	0.909271	0.0838711	0.202807	4.47825e-17	3.37652e-16	64	78	78	B1	PNS. nerve, tibial (GTEx)	PrediXcan	0.997455	nerve_tibial	0.999981
6498	ENSG00000185803	SLC52A2	-0.11385	-0.0041157	0.909356	0.0482631	0.195708	3.87877e-16	2.77233e-15	40	45	45	B1	PNS. nerve, tibial (GTEx)	PrediXcan	0.997455	nerve_tibial	0.999981
6499	ENSG00000188488	SERPINA5	0.11383	0.0134099	0.909372	0.108322	0.259115	3.05181e-22	3.17393e-21	24	28	28	B1	PNS. nerve, tibial (GTEx)	PrediXcan	0.997455	nerve_tibial	0.999981
6500	ENSG00000196247	ZNF107	0.113752	0.0148234	0.909434	0.123701	0.421818	1.84543e-40	4.8504e-39	43	59	59	B1	PNS. nerve, tibial (GTEx)	PrediXcan	0.997455	nerve_tibial	0.999981
6501	ENSG00000169609	C15orf40	0.113724	0.00822839	0.909457	0.132378	0.19655	4.47268e-16	3.18383e-15	36	39	39	B1	PNS. nerve, tibial (GTEx)	PrediXcan	0.997455	nerve_tibial	0.999981
6502	ENSG00000214253	FIS1	0.113645	0.00953641	0.909519	0.115061	0.283288	1.38713e-24	1.67376e-23	38	49	49	B1	PNS. nerve, tibial (GTEx)	PrediXcan	0.997455	nerve_tibial	0.999981
6503	ENSG00000101457	DNTTIP1	0.113559	0.0162548	0.909587	0.0375644	0.167984	1.25647e-13	7.587e-13	21	33	33	B1	PNS. nerve, tibial (GTEx)	PrediXcan	0.997455	nerve_tibial	0.999981
6504	ENSG00000124209	RAB22A	0.113414	0.0565103	0.909703	0.0151775	0.0670361	4.53882e-06	1.40704e-05	21	25	25	B1	PNS. nerve, tibial (GTEx)	PrediXcan	0.997455	nerve_tibial	0.999981
6505	ENSG00000177191	B3GNT8	-0.113129	-0.0170954	0.909928	0.0676249	0.14874	2.71532e-12	1.47267e-11	14	18	18	B1	PNS. nerve, tibial (GTEx)	PrediXcan	0.997455	nerve_tibial	0.999981
6506	ENSG00000050767	COL23A1	-0.112939	-0.00966258	0.910079	0.0942428	0.0170726	0.0246496	0.0517462	111	126	126	B1	PNS. nerve, tibial (GTEx)	PrediXcan	0.997455	nerve_tibial	0.999981
6507	ENSG00000089876	DHX32	-0.112922	-0.0171753	0.910092	0.0646493	0.293906	2.88703e-25	3.63056e-24	15	22	22	B1	PNS. nerve, tibial (GTEx)	PrediXcan	0.997455	nerve_tibial	0.999981
6508	ENSG00000168040	FADD	0.112845	0.0339427	0.910153	0.0202563	0.0127966	0.0515342	0.103194	30	36	36	B1	PNS. nerve, tibial (GTEx)	PrediXcan	0.997455	nerve_tibial	0.999981
6509	ENSG00000107614	TRDMT1	0.11281	0.0188986	0.910181	0.185911	0.243609	3.24222e-20	3.0463e-19	32	37	37	B1	PNS. nerve, tibial (GTEx)	PrediXcan	0.997455	nerve_tibial	0.999981
6510	ENSG00000135547	HEY2	-0.112761	-0.0266562	0.91022	0.00780895	0.063801	1.01682e-05	3.04893e-05	7	8	8	B1	PNS. nerve, tibial (GTEx)	PrediXcan	0.997455	nerve_tibial	0.999981
6511	ENSG00000255529	POLR2M	-0.112652	-0.01052	0.910306	0.221928	0.221688	3.69323e-18	3.03336e-17	68	79	79	B1	PNS. nerve, tibial (GTEx)	PrediXcan	0.997455	nerve_tibial	0.999981
6512	ENSG00000159917	ZNF235	0.112468	0.0471599	0.910453	0.00890576	0.0360613	0.000833595	0.00204946	13	16	16	B1	PNS. nerve, tibial (GTEx)	PrediXcan	0.997455	nerve_tibial	0.999981
6513	ENSG00000107864	CPEB3	0.112445	0.0133044	0.91047	0.0950008	0.179646	5.76953e-15	3.81612e-14	82	99	99	B1	PNS. nerve, tibial (GTEx)	PrediXcan	0.997455	nerve_tibial	0.999981
6514	ENSG00000272760	AC093726.1	0.112403	0.0335768	0.910504	0.0212212	0.0768164	1.13334e-06	3.71218e-06	22	33	33	B1	PNS. nerve, tibial (GTEx)	PrediXcan	0.997455	nerve_tibial	0.999981
6515	ENSG00000167377	ZNF23	-0.112134	0.00898478	0.910717	0.227544	0.27368	1.70305e-23	1.9287e-22	63	70	70	B1	PNS. nerve, tibial (GTEx)	PrediXcan	0.997455	nerve_tibial	0.999981
6516	ENSG00000169398	PTK2	0.112009	0.0082932	0.910816	0.018479	0.0607361	1.92162e-05	5.59899e-05	9	12	12	B1	PNS. nerve, tibial (GTEx)	PrediXcan	0.997455	nerve_tibial	0.999981
6517	ENSG00000090013	BLVRB	0.111616	0.021225	0.911128	0.0577188	0.066125	3.59475e-06	1.12383e-05	27	36	36	B1	PNS. nerve, tibial (GTEx)	PrediXcan	0.997455	nerve_tibial	0.999981
6518	ENSG00000130332	LSM7	0.111589	0.0117487	0.911149	0.0820039	0.235769	7.95996e-20	7.28355e-19	13	17	17	B1	PNS. nerve, tibial (GTEx)	PrediXcan	0.997455	nerve_tibial	0.999981
6519	ENSG00000224660	SH3BP5-AS1	0.111426	0.00670285	0.911278	0.135815	0.251301	7.05696e-22	7.23726e-21	13	14	14	B1	PNS. nerve, tibial (GTEx)	PrediXcan	0.997455	nerve_tibial	0.999981
6520	ENSG00000182446	NPLOC4	0.111397	0.0054283	0.911302	0.185104	0.143024	7.78724e-12	4.06474e-11	123	153	153	B1	PNS. nerve, tibial (GTEx)	PrediXcan	0.997455	nerve_tibial	0.999981
6521	ENSG00000233251	AC007743.1	-0.111324	0.0295747	0.911359	0.046342	0.08505	3.19226e-07	1.09986e-06	35	42	42	B1	PNS. nerve, tibial (GTEx)	PrediXcan	0.997455	nerve_tibial	0.999981
6522	ENSG00000155085	AK9	0.11127	0.0135926	0.911402	0.0777849	0.177395	1.9923e-14	1.267e-13	27	30	30	B1	PNS. nerve, tibial (GTEx)	PrediXcan	0.997455	nerve_tibial	0.999981
6523	ENSG00000180543	TSPYL5	-0.111202	-0.0132602	0.911456	0.0662379	0.158921	3.91798e-13	2.26619e-12	14	16	16	B1	PNS. nerve, tibial (GTEx)	PrediXcan	0.997455	nerve_tibial	0.999981
6524	ENSG00000181016	LSMEM1	-0.110906	-0.0215139	0.911691	0.0849457	0.231939	1.70458e-19	1.52292e-18	50	70	70	B1	PNS. nerve, tibial (GTEx)	PrediXcan	0.997455	nerve_tibial	0.999981
6525	ENSG00000173193	PARP14	0.110685	0.0159455	0.911866	0.195077	0.272779	1.20731e-23	1.3773e-22	67	75	75	B1	PNS. nerve, tibial (GTEx)	PrediXcan	0.997455	nerve_tibial	0.999981
6526	ENSG00000168140	VASN	0.109881	-0.0111729	0.912504	0.0447459	0.0258608	0.0053918	0.0122104	49	55	55	B1	PNS. nerve, tibial (GTEx)	PrediXcan	0.997455	nerve_tibial	0.999981
6527	ENSG00000044090	CUL7	0.109711	0.0267461	0.912639	0.0555997	0.0997336	1.2468e-08	4.88981e-08	35	45	45	B1	PNS. nerve, tibial (GTEx)	PrediXcan	0.997455	nerve_tibial	0.999981
6528	ENSG00000198478	SH3BGRL2	-0.109532	-0.0239026	0.91278	0.0790751	0.0326861	0.0018511	0.00439525	57	63	63	B1	PNS. nerve, tibial (GTEx)	PrediXcan	0.997455	nerve_tibial	0.999981
6529	ENSG00000166900	STX3	0.109386	0.0118465	0.912896	0.187778	0.304053	2.34498e-26	3.14061e-25	94	104	104	B1	PNS. nerve, tibial (GTEx)	PrediXcan	0.997455	nerve_tibial	0.999981
6530	ENSG00000142961	MOB3C	-0.108999	-0.0170535	0.913203	0.0247947	0.109508	3.84235e-09	1.58223e-08	16	19	19	B1	PNS. nerve, tibial (GTEx)	PrediXcan	0.997455	nerve_tibial	0.999981
6531	ENSG00000159231	CBR3	-0.108979	-0.0173591	0.913219	0.0517951	0.19252	1.28384e-15	8.85541e-15	39	50	50	B1	PNS. nerve, tibial (GTEx)	PrediXcan	0.997455	nerve_tibial	0.999981
6532	ENSG00000180902	D2HGDH	-0.108912	-0.00430387	0.913272	0.438642	0.533713	2.52752e-56	1.37774e-54	103	124	124	B1	PNS. nerve, tibial (GTEx)	PrediXcan	0.997455	nerve_tibial	0.999981
6533	ENSG00000153044	CENPH	-0.108873	-0.0291001	0.913304	0.0287945	0.0266102	0.00454219	0.0103719	51	62	62	B1	PNS. nerve, tibial (GTEx)	PrediXcan	0.997455	nerve_tibial	0.999981
6534	ENSG00000259673	IQCH-AS1	-0.108792	-0.0181049	0.913367	0.106511	0.252101	4.87834e-21	4.78912e-20	83	104	104	B1	PNS. nerve, tibial (GTEx)	PrediXcan	0.997455	nerve_tibial	0.999981
6535	ENSG00000221983	UBA52	0.108654	0.0114917	0.913477	0.0817576	0.28398	3.60566e-24	4.25899e-23	11	14	14	B1	PNS. nerve, tibial (GTEx)	PrediXcan	0.997455	nerve_tibial	0.999981
6536	ENSG00000183696	UPP1	-0.108594	-0.0216973	0.913524	0.0762648	0.0792671	6.76536e-07	2.26034e-06	69	77	77	B1	PNS. nerve, tibial (GTEx)	PrediXcan	0.997455	nerve_tibial	0.999981
6537	ENSG00000165238	WNK2	0.108368	0.0439882	0.913703	0.0064519	0.0292202	0.00277699	0.00646656	7	7	7	B1	PNS. nerve, tibial (GTEx)	PrediXcan	0.997455	nerve_tibial	0.999981
6538	ENSG00000140682	TGFB1I1	0.107908	0.0102153	0.914069	0.0428513	0.125237	1.45625e-10	6.79116e-10	13	14	14	B1	PNS. nerve, tibial (GTEx)	PrediXcan	0.997455	nerve_tibial	0.999981
6539	ENSG00000170954	ZNF415	-0.10789	-0.0054793	0.914083	0.167041	0.349228	5.69208e-31	9.63047e-30	29	34	34	B1	PNS. nerve, tibial (GTEx)	PrediXcan	0.997455	nerve_tibial	0.999981
6540	ENSG00000101000	PROCR	0.107851	0.0196975	0.914114	0.0582443	0.0840623	3.28486e-07	1.13093e-06	17	26	26	B1	PNS. nerve, tibial (GTEx)	PrediXcan	0.997455	nerve_tibial	0.999981
6541	ENSG00000139192	TAPBPL	0.107505	0.00678191	0.914388	0.209848	0.397089	3.07133e-36	6.76513e-35	29	36	36	B1	PNS. nerve, tibial (GTEx)	PrediXcan	0.997455	nerve_tibial	0.999981
6542	ENSG00000064726	BTBD1	-0.106873	-0.00973302	0.914889	0.0873613	0.101723	5.51674e-09	2.23429e-08	53	59	59	B1	PNS. nerve, tibial (GTEx)	PrediXcan	0.997455	nerve_tibial	0.999981
6543	ENSG00000125450	NUP85	-0.106643	-0.0130268	0.915072	0.145057	0.336116	1.8163e-29	2.84296e-28	10	12	12	B1	PNS. nerve, tibial (GTEx)	PrediXcan	0.997455	nerve_tibial	0.999981
6544	ENSG00000099949	LZTR1	0.106572	0.0247891	0.915128	0.0557718	0.365891	2.94342e-33	5.54972e-32	23	28	28	B1	PNS. nerve, tibial (GTEx)	PrediXcan	0.997455	nerve_tibial	0.999981
6545	ENSG00000164941	INTS8	-0.106461	-0.00734646	0.915216	0.0953499	0.324306	2.63346e-29	4.09912e-28	20	28	28	B1	PNS. nerve, tibial (GTEx)	PrediXcan	0.997455	nerve_tibial	0.999981
6546	ENSG00000136378	ADAMTS7	0.106459	0.133576	0.915218	0.000478205	0.0122044	0.0593996	0.117599	18	24	24	B1	PNS. nerve, tibial (GTEx)	PrediXcan	0.997455	nerve_tibial	0.999981
6547	ENSG00000167526	RPL13	0.106359	0.00625528	0.915298	0.0666644	0.141825	1.52847e-11	7.78913e-11	15	19	19	B1	PNS. nerve, tibial (GTEx)	PrediXcan	0.997455	nerve_tibial	0.999981
6548	ENSG00000073921	PICALM	0.106251	0.0086116	0.915383	0.0876466	0.170152	6.13676e-14	3.79894e-13	60	69	69	B1	PNS. nerve, tibial (GTEx)	PrediXcan	0.997455	nerve_tibial	0.999981
6549	ENSG00000175701	LINC00116	0.106167	0.0421073	0.91545	0.0150333	0.0509116	8.49346e-05	0.000230323	5	5	5	B1	PNS. nerve, tibial (GTEx)	PrediXcan	0.997455	nerve_tibial	0.999981
6550	ENSG00000212916	MAP10	0.105911	0.0120284	0.915653	0.0696978	0.0411811	0.00046205	0.00116367	70	81	81	B1	PNS. nerve, tibial (GTEx)	PrediXcan	0.997455	nerve_tibial	0.999981
6551	ENSG00000128298	BAIAP2L2	0.105836	-0.0178631	0.915712	0.18213	0.0642685	8.54582e-06	2.58069e-05	136	160	160	B1	PNS. nerve, tibial (GTEx)	PrediXcan	0.997455	nerve_tibial	0.999981
6552	ENSG00000103064	SLC7A6	0.105806	0.10692	0.915736	0.000762402	0.0408165	0.000450399	0.00113544	15	21	21	B1	PNS. nerve, tibial (GTEx)	PrediXcan	0.997455	nerve_tibial	0.999981
6553	ENSG00000171649	ZIK1	0.105792	0.0539539	0.915747	0.00720499	0.101104	1.61936e-08	6.26848e-08	12	15	15	B1	PNS. nerve, tibial (GTEx)	PrediXcan	0.997455	nerve_tibial	0.999981
6554	ENSG00000100241	SBF1	-0.105775	-0.0604995	0.915761	0.0483496	0.0194819	0.0171356	0.0367501	56	71	71	B1	PNS. nerve, tibial (GTEx)	PrediXcan	0.997455	nerve_tibial	0.999981
6555	ENSG00000039123	SKIV2L2	0.105624	0.0117347	0.915881	0.032823	0.0304427	0.00248495	0.00581455	34	39	39	B1	PNS. nerve, tibial (GTEx)	PrediXcan	0.997455	nerve_tibial	0.999981
6556	ENSG00000157036	EXOG	0.1056	0.012892	0.9159	0.0528657	0.115255	1.80886e-09	7.6882e-09	41	53	53	B1	PNS. nerve, tibial (GTEx)	PrediXcan	0.997455	nerve_tibial	0.999981
6557	ENSG00000108947	EFNB3	-0.105368	-0.0154955	0.916084	0.00807641	0.0598372	1.75465e-05	5.13063e-05	8	14	14	B1	PNS. nerve, tibial (GTEx)	PrediXcan	0.997455	nerve_tibial	0.999981
6558	ENSG00000186854	TRABD2A	-0.10524	0.0501843	0.916185	0.0120759	0.0141583	0.0372203	0.0762755	23	26	26	B1	PNS. nerve, tibial (GTEx)	PrediXcan	0.997455	nerve_tibial	0.999981
6559	ENSG00000136261	BZW2	-0.105206	-0.0275979	0.916212	0.0124269	0.0893741	1.59049e-07	5.6508e-07	24	29	29	B1	PNS. nerve, tibial (GTEx)	PrediXcan	0.997455	nerve_tibial	0.999981
6560	ENSG00000138095	LRPPRC	0.105103	-0.00054612	0.916294	0.023818	0.163313	1.38135e-13	8.31244e-13	19	31	31	B1	PNS. nerve, tibial (GTEx)	PrediXcan	0.997455	nerve_tibial	0.999981
6561	ENSG00000116701	NCF2	-0.104564	-0.00336069	0.916721	0.0590571	0.109707	3.93143e-09	1.61796e-08	72	82	82	B1	PNS. nerve, tibial (GTEx)	PrediXcan	0.997455	nerve_tibial	0.999981
6562	ENSG00000054523	KIF1B	-0.104483	-0.0206189	0.916786	0.0303305	0.0760645	1.36073e-06	4.4208e-06	12	13	13	B1	PNS. nerve, tibial (GTEx)	PrediXcan	0.997455	nerve_tibial	0.999981
6563	ENSG00000182902	SLC25A18	0.104403	0.0739161	0.916849	0.00245727	0.0139631	0.0414761	0.0845024	5	6	6	B1	PNS. nerve, tibial (GTEx)	PrediXcan	0.997455	nerve_tibial	0.999981
6564	ENSG00000150867	PIP4K2A	-0.104292	-0.0242252	0.916937	0.0165468	0.0582678	2.60287e-05	7.47357e-05	16	21	21	B1	PNS. nerve, tibial (GTEx)	PrediXcan	0.997455	nerve_tibial	0.999981
6565	ENSG00000101493	ZNF516	0.104275	0.0841267	0.916951	0.00947218	0.0602673	2.00979e-05	5.83649e-05	26	33	33	B1	PNS. nerve, tibial (GTEx)	PrediXcan	0.997455	nerve_tibial	0.999981
6566	ENSG00000115421	PAPOLG	-0.103897	-0.0364515	0.917251	0.0264903	0.0403076	0.000498931	0.00125283	10	14	14	B1	PNS. nerve, tibial (GTEx)	PrediXcan	0.997455	nerve_tibial	0.999981
6567	ENSG00000115112	TFCP2L1	-0.10389	0.00820993	0.917257	0.0661146	0.0713948	3.177e-06	9.97011e-06	48	60	60	B1	PNS. nerve, tibial (GTEx)	PrediXcan	0.997455	nerve_tibial	0.999981
6568	ENSG00000196511	TPK1	0.103816	0.036491	0.917315	0.0325268	0.0317718	0.00221459	0.00521414	38	46	46	B1	PNS. nerve, tibial (GTEx)	PrediXcan	0.997455	nerve_tibial	0.999981
6569	ENSG00000144036	EXOC6B	-0.103699	0.00037431	0.917408	0.0300754	0.108213	4.38965e-09	1.80019e-08	29	33	33	B1	PNS. nerve, tibial (GTEx)	PrediXcan	0.997455	nerve_tibial	0.999981
6570	ENSG00000255517	AP002748.3	0.103539	0.0161861	0.917535	0.0205276	0.0736357	1.43826e-06	4.66078e-06	26	29	29	B1	PNS. nerve, tibial (GTEx)	PrediXcan	0.997455	nerve_tibial	0.999981
6571	ENSG00000259134	LINC00924	-0.10351	-0.0129886	0.917558	0.0548138	0.16701	7.67424e-14	4.71322e-13	11	18	18	B1	PNS. nerve, tibial (GTEx)	PrediXcan	0.997455	nerve_tibial	0.999981
6572	ENSG00000170089	AC106795.1	0.10325	0.0396569	0.917765	0.0328475	0.205145	4.245e-17	3.21276e-16	15	25	25	B1	PNS. nerve, tibial (GTEx)	PrediXcan	0.997455	nerve_tibial	0.999981
6573	ENSG00000176783	RUFY1	-0.103247	-0.0167855	0.917767	0.157773	0.198331	1.04421e-16	7.69104e-16	104	127	127	B1	PNS. nerve, tibial (GTEx)	PrediXcan	0.997455	nerve_tibial	0.999981
6574	ENSG00000150054	MPP7	0.103006	0.0136473	0.917959	0.0568449	0.108551	5.12645e-09	2.08405e-08	74	90	90	B1	PNS. nerve, tibial (GTEx)	PrediXcan	0.997455	nerve_tibial	0.999981
6575	ENSG00000214944	ARHGEF28	-0.10297	-0.0070915	0.917987	0.122825	0.105172	8.54173e-09	3.40139e-08	95	111	111	B1	PNS. nerve, tibial (GTEx)	PrediXcan	0.997455	nerve_tibial	0.999981
6576	ENSG00000145020	AMT	-0.102843	-0.011924	0.918087	0.14746	0.543582	1.08807e-58	6.74462e-57	69	101	101	B1	PNS. nerve, tibial (GTEx)	PrediXcan	0.997455	nerve_tibial	0.999981
6577	ENSG00000162461	SLC25A34	-0.102825	-0.00520908	0.918102	0.2265	0.399704	1.67478e-37	3.91685e-36	29	34	34	B1	PNS. nerve, tibial (GTEx)	PrediXcan	0.997455	nerve_tibial	0.999981
6578	ENSG00000161896	IP6K3	0.102814	0.0088179	0.918111	0.100105	0.177154	6.72571e-15	4.42765e-14	22	26	26	B1	PNS. nerve, tibial (GTEx)	PrediXcan	0.997455	nerve_tibial	0.999981
6579	ENSG00000072864	NDE1	0.102256	0.00765094	0.918553	0.175629	0.253035	5.41766e-21	5.3037e-20	29	35	35	B1	PNS. nerve, tibial (GTEx)	PrediXcan	0.997455	nerve_tibial	0.999981
6580	ENSG00000078674	PCM1	0.102228	0.0076795	0.918576	0.120219	0.276026	3.46733e-23	3.84896e-22	34	48	48	B1	PNS. nerve, tibial (GTEx)	PrediXcan	0.997455	nerve_tibial	0.999981
6581	ENSG00000178467	P4HTM	-0.102143	-0.0155293	0.918643	0.11626	0.215243	6.21088e-18	5.01199e-17	29	36	36	B1	PNS. nerve, tibial (GTEx)	PrediXcan	0.997455	nerve_tibial	0.999981
6582	ENSG00000187240	DYNC2H1	-0.102019	-0.0124928	0.918742	0.0231767	0.0382699	0.000722959	0.00178824	37	45	45	B1	PNS. nerve, tibial (GTEx)	PrediXcan	0.997455	nerve_tibial	0.999981
6583	ENSG00000141577	CEP131	0.101981	0.00694112	0.918772	0.093271	0.154061	1.14287e-12	6.37104e-12	41	59	59	B1	PNS. nerve, tibial (GTEx)	PrediXcan	0.997455	nerve_tibial	0.999981
6584	ENSG00000013561	RNF14	0.101714	0.0205461	0.918983	0.0340537	0.129422	5.228e-11	2.53686e-10	55	74	74	B1	PNS. nerve, tibial (GTEx)	PrediXcan	0.997455	nerve_tibial	0.999981
6585	ENSG00000151849	CENPJ	0.101599	-0.00128876	0.919075	0.0486751	0.0818741	4.70342e-07	1.59801e-06	41	49	49	B1	PNS. nerve, tibial (GTEx)	PrediXcan	0.997455	nerve_tibial	0.999981
6586	ENSG00000182568	SATB1	0.101456	0.0212478	0.919188	0.0295514	0.0102544	0.0814004	0.157701	26	34	34	B1	PNS. nerve, tibial (GTEx)	PrediXcan	0.997455	nerve_tibial	0.999981
6587	ENSG00000225756	DBH-AS1	-0.100828	-0.014825	0.919687	0.162753	0.300385	5.84363e-26	7.63651e-25	44	53	53	B1	PNS. nerve, tibial (GTEx)	PrediXcan	0.997455	nerve_tibial	0.999981
6588	ENSG00000104497	SNX16	0.100731	0.00302092	0.919764	0.207569	0.473697	1.1645e-46	4.10917e-45	112	140	140	B1	PNS. nerve, tibial (GTEx)	PrediXcan	0.997455	nerve_tibial	0.999981
6589	ENSG00000105849	TWISTNB	0.100652	0.011884	0.919827	0.0364042	0.103795	7.81098e-09	3.12194e-08	11	12	12	B1	PNS. nerve, tibial (GTEx)	PrediXcan	0.997455	nerve_tibial	0.999981
6590	ENSG00000005206	SPPL2B	-0.100342	-0.041041	0.920073	0.00708132	0.0332567	0.00172981	0.00411915	7	10	10	B1	PNS. nerve, tibial (GTEx)	PrediXcan	0.997455	nerve_tibial	0.999981
6591	ENSG00000166228	PCBD1	0.100332	0.0181755	0.920081	0.094898	0.172953	5.47556e-14	3.40165e-13	55	67	67	B1	PNS. nerve, tibial (GTEx)	PrediXcan	0.997455	nerve_tibial	0.999981
6592	ENSG00000196136	SERPINA3	-0.100182	-0.188891	0.9202	0.000302444	0.0110636	0.073151	0.142726	1	3	3	B1	PNS. nerve, tibial (GTEx)	PrediXcan	0.997455	nerve_tibial	0.999981
6593	ENSG00000102471	NDFIP2	0.10009	-0.00417582	0.920273	0.0064552	0.0178811	0.0204277	0.0433921	6	7	7	B1	PNS. nerve, tibial (GTEx)	PrediXcan	0.997455	nerve_tibial	0.999981
6594	ENSG00000259623	AC125257.1	-0.100038	0.0427259	0.920314	0.00734119	0.0129463	0.0429825	0.0872922	11	17	17	B1	PNS. nerve, tibial (GTEx)	PrediXcan	0.997455	nerve_tibial	0.999981
6595	ENSG00000153551	CMTM7	0.0999878	0.0173182	0.920354	0.0575361	0.0749108	1.68544e-06	5.41916e-06	38	51	51	B1	PNS. nerve, tibial (GTEx)	PrediXcan	0.997455	nerve_tibial	0.999981
6596	ENSG00000109686	SH3D19	-0.099838	-0.0502334	0.920473	0.0453803	0.0378622	0.000756436	0.0018673	46	56	56	B1	PNS. nerve, tibial (GTEx)	PrediXcan	0.997455	nerve_tibial	0.999981
6597	ENSG00000140848	CPNE2	0.0994617	0.0550553	0.920772	0.00361794	0.0248408	0.00629903	0.0141756	10	12	12	B1	PNS. nerve, tibial (GTEx)	PrediXcan	0.997455	nerve_tibial	0.999981
6598	ENSG00000100092	SH3BP1	0.0993309	0.0127456	0.920876	0.0483192	0.154967	1.11266e-12	6.2076e-12	4	5	5	B1	PNS. nerve, tibial (GTEx)	PrediXcan	0.997455	nerve_tibial	0.999981
6599	ENSG00000140463	BBS4	-0.0992844	-0.00712937	0.920912	0.036014	0.0815717	3.9439e-07	1.34987e-06	20	20	20	B1	PNS. nerve, tibial (GTEx)	PrediXcan	0.997455	nerve_tibial	0.999981
6600	ENSG00000128656	CHN1	0.0992593	0.0186509	0.920932	0.0631533	0.209696	1.98876e-17	1.55126e-16	41	52	52	B1	PNS. nerve, tibial (GTEx)	PrediXcan	0.997455	nerve_tibial	0.999981
6601	ENSG00000270195	AC016773.1	-0.099075	-0.0384238	0.921079	0.00527572	0.0428513	0.000330655	0.000849312	3	4	4	B1	PNS. nerve, tibial (GTEx)	PrediXcan	0.997455	nerve_tibial	0.999981
6602	ENSG00000168918	INPP5D	0.098777	0.00579966	0.921315	0.0587477	0.131347	9.55668e-11	4.53368e-10	22	27	27	B1	PNS. nerve, tibial (GTEx)	PrediXcan	0.997455	nerve_tibial	0.999981
6603	ENSG00000146267	FAXC	0.0986711	0.0164474	0.921399	0.0252762	0.0803259	5.59321e-07	1.88399e-06	42	55	55	B1	PNS. nerve, tibial (GTEx)	PrediXcan	0.997455	nerve_tibial	0.999981
6604	ENSG00000154767	XPC	0.0986709	0.0223868	0.9214	0.0243562	0.069253	3.64464e-06	1.13917e-05	43	57	57	B1	PNS. nerve, tibial (GTEx)	PrediXcan	0.997455	nerve_tibial	0.999981
6605	ENSG00000105649	RAB3A	-0.0986599	-0.0365317	0.921408	0.00564537	0.0484653	9.89391e-05	0.000266802	4	5	5	B1	PNS. nerve, tibial (GTEx)	PrediXcan	0.997455	nerve_tibial	0.999981
6606	ENSG00000105519	CAPS	0.0984887	0.00249588	0.921544	0.315316	0.519101	1.37055e-53	6.59793e-52	28	35	35	B1	PNS. nerve, tibial (GTEx)	PrediXcan	0.997455	nerve_tibial	0.999981
6607	ENSG00000139651	ZNF740	0.0981998	0.0132317	0.921774	0.0907672	0.166588	8.69234e-14	5.31751e-13	24	25	25	B1	PNS. nerve, tibial (GTEx)	PrediXcan	0.997455	nerve_tibial	0.999981
6608	ENSG00000185689	C6orf201	-0.0977998	0.0064736	0.922091	0.148968	0.326346	6.93956e-29	1.05785e-27	78	103	103	B1	PNS. nerve, tibial (GTEx)	PrediXcan	0.997455	nerve_tibial	0.999981
6609	ENSG00000135097	MSI1	-0.0976269	-0.0462495	0.922229	0.00613567	0.053247	4.5485e-05	0.000127059	15	19	19	B1	PNS. nerve, tibial (GTEx)	PrediXcan	0.997455	nerve_tibial	0.999981
6610	ENSG00000168490	PHYHIP	-0.0975444	-0.02084	0.922294	0.0259136	0.0437776	0.000267782	0.000693028	20	25	25	B1	PNS. nerve, tibial (GTEx)	PrediXcan	0.997455	nerve_tibial	0.999981
6611	ENSG00000070413	DGCR2	0.0973237	-0.0122854	0.922469	0.0921593	0.160385	3.90504e-13	2.25963e-12	48	52	52	B1	PNS. nerve, tibial (GTEx)	PrediXcan	0.997455	nerve_tibial	0.999981
6612	ENSG00000162819	BROX	0.0970087	-0.0111586	0.92272	0.0908386	0.103678	1.33874e-08	5.23283e-08	72	89	89	B1	PNS. nerve, tibial (GTEx)	PrediXcan	0.997455	nerve_tibial	0.999981
6613	ENSG00000148688	RPP30	0.0969595	0.0187378	0.922759	0.0214908	0.10248	1.55855e-08	6.04813e-08	37	46	46	B1	PNS. nerve, tibial (GTEx)	PrediXcan	0.997455	nerve_tibial	0.999981
6614	ENSG00000032742	IFT88	0.096741	0.0111551	0.922932	0.101637	0.250742	9.04744e-22	9.19779e-21	62	83	83	B1	PNS. nerve, tibial (GTEx)	PrediXcan	0.997455	nerve_tibial	0.999981
6615	ENSG00000268218	AC137932.3	0.0966807	0.0259965	0.92298	0.00886779	0.0266829	0.0051105	0.0116072	10	16	16	B1	PNS. nerve, tibial (GTEx)	PrediXcan	0.997455	nerve_tibial	0.999981
6616	ENSG00000124532	MRS2	-0.0966755	-0.0180979	0.922984	0.0407084	0.0786804	9.37494e-07	3.09822e-06	21	26	26	B1	PNS. nerve, tibial (GTEx)	PrediXcan	0.997455	nerve_tibial	0.999981
6617	ENSG00000130518	KIAA1683	-0.0963153	-0.00670519	0.92327	0.133732	0.407454	4.68867e-38	1.12088e-36	25	32	32	B1	PNS. nerve, tibial (GTEx)	PrediXcan	0.997455	nerve_tibial	0.999981
6618	ENSG00000116793	PHTF1	0.0962214	0.0173977	0.923345	0.0112776	0.013456	0.0458097	0.0925366	10	11	11	B1	PNS. nerve, tibial (GTEx)	PrediXcan	0.997455	nerve_tibial	0.999981
6619	ENSG00000008130	NADK	0.0957736	0.17498	0.9237	0.0211834	0.111848	2.90117e-09	1.20924e-08	22	30	30	B1	PNS. nerve, tibial (GTEx)	PrediXcan	0.997455	nerve_tibial	0.999981
6620	ENSG00000135241	PNPLA8	0.0957046	0.00918346	0.923755	0.105478	0.0912835	5.18761e-09	2.10769e-08	33	38	38	B1	PNS. nerve, tibial (GTEx)	PrediXcan	0.997455	nerve_tibial	0.999981
6621	ENSG00000103942	HOMER2	0.0955779	0.0111803	0.923856	0.142506	0.349683	5.23991e-32	9.35108e-31	27	30	30	B1	PNS. nerve, tibial (GTEx)	PrediXcan	0.997455	nerve_tibial	0.999981
6622	ENSG00000104341	LAPTM4B	-0.0947656	-0.0085063	0.924501	0.0446009	0.0476812	0.000162119	0.000427706	33	42	42	B1	PNS. nerve, tibial (GTEx)	PrediXcan	0.997455	nerve_tibial	0.999981
6623	ENSG00000155393	HEATR3	-0.0947427	-0.00456015	0.924519	0.210952	0.514444	9.92406e-54	4.86106e-52	72	88	88	B1	PNS. nerve, tibial (GTEx)	PrediXcan	0.997455	nerve_tibial	0.999981
6624	ENSG00000117114	ADGRL2	0.0945601	0.0703139	0.924664	0.011219	0.0107499	0.0778046	0.151132	19	25	25	B1	PNS. nerve, tibial (GTEx)	PrediXcan	0.997455	nerve_tibial	0.999981
6625	ENSG00000139624	CERS5	-0.0945187	-0.00498676	0.924697	0.193602	0.312065	3.41135e-27	4.73633e-26	30	34	34	B1	PNS. nerve, tibial (GTEx)	PrediXcan	0.997455	nerve_tibial	0.999981
6626	ENSG00000156253	RWDD2B	0.0942749	-0.00338738	0.924891	0.085742	0.139734	2.50996e-11	1.25803e-10	44	56	56	B1	PNS. nerve, tibial (GTEx)	PrediXcan	0.997455	nerve_tibial	0.999981
6627	ENSG00000135211	TMEM60	0.094063	0.0317852	0.925059	0.0244599	0.147748	4.44928e-12	2.36816e-11	15	20	20	B1	PNS. nerve, tibial (GTEx)	PrediXcan	0.997455	nerve_tibial	0.999981
6628	ENSG00000232630	PRPS1P2	0.093981	0.0214107	0.925124	0.0404278	0.0880034	2.04058e-07	7.16814e-07	41	50	50	B1	PNS. nerve, tibial (GTEx)	PrediXcan	0.997455	nerve_tibial	0.999981
6629	ENSG00000223745	CCDC18-AS1	-0.0939643	-0.00566854	0.925138	0.231365	0.675881	6.31098e-88	2.60031e-85	146	202	202	B1	PNS. nerve, tibial (GTEx)	PrediXcan	0.997455	nerve_tibial	0.999981
6630	ENSG00000151062	CACNA2D4	-0.093914	-0.0200962	0.925178	0.061129	0.182597	5.63646e-15	3.73339e-14	29	39	39	B1	PNS. nerve, tibial (GTEx)	PrediXcan	0.997455	nerve_tibial	0.999981
6631	ENSG00000104783	KCNN4	-0.0938684	0.0209256	0.925214	0.0657482	0.106159	5.7167e-09	2.31126e-08	42	54	54	B1	PNS. nerve, tibial (GTEx)	PrediXcan	0.997455	nerve_tibial	0.999981
6632	ENSG00000133789	SWAP70	-0.0938605	0.0167753	0.92522	0.054804	0.13938	2.30238e-11	1.15939e-10	30	43	43	B1	PNS. nerve, tibial (GTEx)	PrediXcan	0.997455	nerve_tibial	0.999981
6633	ENSG00000177853	ZNF518A	0.0934593	0.0137841	0.925539	0.0148667	0.0443734	0.000214461	0.0005601	10	15	15	B1	PNS. nerve, tibial (GTEx)	PrediXcan	0.997455	nerve_tibial	0.999981
6634	ENSG00000140905	GCSH	-0.0934494	-0.0384486	0.925547	0.00522085	0.0745847	7.54227e-07	2.51006e-06	44	57	57	B1	PNS. nerve, tibial (GTEx)	PrediXcan	0.997455	nerve_tibial	0.999981
6635	ENSG00000065621	GSTO2	0.0932749	0.023311	0.925685	0.055725	0.18815	7.60431e-16	5.32112e-15	9	11	11	B1	PNS. nerve, tibial (GTEx)	PrediXcan	0.997455	nerve_tibial	0.999981
6636	ENSG00000150990	DHX37	0.093111	0.00516795	0.925815	0.0228515	0.0112467	0.0618565	0.122118	40	48	48	B1	PNS. nerve, tibial (GTEx)	PrediXcan	0.997455	nerve_tibial	0.999981
6637	ENSG00000126267	COX6B1	0.0931069	0.0133204	0.925819	0.108965	0.209861	1.08258e-17	8.59745e-17	12	12	12	B1	PNS. nerve, tibial (GTEx)	PrediXcan	0.997455	nerve_tibial	0.999981
6638	ENSG00000132122	SPATA6	-0.0930505	-0.0108114	0.925863	0.0590542	0.155545	9.12272e-13	5.1161e-12	23	25	25	B1	PNS. nerve, tibial (GTEx)	PrediXcan	0.997455	nerve_tibial	0.999981
6639	ENSG00000177646	ACAD9	-0.092992	-0.00561539	0.92591	0.0978178	0.175839	1.45198e-15	9.97587e-15	88	104	104	B1	PNS. nerve, tibial (GTEx)	PrediXcan	0.997455	nerve_tibial	0.999981
6640	ENSG00000103264	FBXO31	0.092327	0.0228401	0.926438	0.0146048	0.0771549	8.08286e-07	2.68494e-06	12	20	20	B1	PNS. nerve, tibial (GTEx)	PrediXcan	0.997455	nerve_tibial	0.999981
6641	ENSG00000141452	C18orf8	-0.0923098	-0.00904973	0.926452	0.0481621	0.150538	2.85447e-12	1.54455e-11	27	36	36	B1	PNS. nerve, tibial (GTEx)	PrediXcan	0.997455	nerve_tibial	0.999981
6642	ENSG00000071246	VASH1	0.0919603	0.0206455	0.92673	0.0320676	0.108461	4.48862e-09	1.83809e-08	44	58	58	B1	PNS. nerve, tibial (GTEx)	PrediXcan	0.997455	nerve_tibial	0.999981
6643	ENSG00000170276	HSPB2	0.0919521	0.0232724	0.926736	0.0404154	0.0236998	0.00694888	0.0155382	45	54	54	B1	PNS. nerve, tibial (GTEx)	PrediXcan	0.997455	nerve_tibial	0.999981
6644	ENSG00000142675	CNKSR1	-0.0919425	-0.00701053	0.926744	0.285102	0.420895	2.78306e-39	6.99962e-38	37	45	45	B1	PNS. nerve, tibial (GTEx)	PrediXcan	0.997455	nerve_tibial	0.999981
6645	ENSG00000168556	ING2	-0.0918811	-0.0144798	0.926793	0.0305598	0.0130165	0.0505059	0.101279	73	84	84	B1	PNS. nerve, tibial (GTEx)	PrediXcan	0.997455	nerve_tibial	0.999981
6646	ENSG00000180340	FZD2	0.0918645	0.0106225	0.926806	0.027284	0.0390545	0.000635246	0.00158095	42	47	47	B1	PNS. nerve, tibial (GTEx)	PrediXcan	0.997455	nerve_tibial	0.999981
6647	ENSG00000108823	SGCA	-0.0916119	-0.00611594	0.927006	0.262191	0.565134	5.49899e-62	3.91042e-60	34	39	39	B1	PNS. nerve, tibial (GTEx)	PrediXcan	0.997455	nerve_tibial	0.999981
6648	ENSG00000176022	B3GALT6	0.0915994	0.00735726	0.927016	0.140739	0.258878	6.43189e-23	7.0394e-22	14	16	16	B1	PNS. nerve, tibial (GTEx)	PrediXcan	0.997455	nerve_tibial	0.999981
6649	ENSG00000258301	VASH1-AS1	-0.0914535	-0.0251233	0.927132	0.0853198	0.0986101	3.16621e-08	1.19043e-07	60	70	70	B1	PNS. nerve, tibial (GTEx)	PrediXcan	0.997455	nerve_tibial	0.999981
6650	ENSG00000263142	LRRC37A17P	0.0914477	-0.0288712	0.927137	0.14486	0.191298	4.15166e-17	3.14892e-16	41	49	49	B1	PNS. nerve, tibial (GTEx)	PrediXcan	0.997455	nerve_tibial	0.999981
6651	ENSG00000105612	DNASE2	-0.0913965	-0.0124653	0.927178	0.0219902	0.0364562	0.000868353	0.00212968	41	47	47	B1	PNS. nerve, tibial (GTEx)	PrediXcan	0.997455	nerve_tibial	0.999981
6652	ENSG00000223704	LINC01422	-0.0911692	-0.00754277	0.927358	0.215698	0.207949	3.83034e-17	2.91785e-16	154	195	195	B1	PNS. nerve, tibial (GTEx)	PrediXcan	0.997455	nerve_tibial	0.999981
6653	ENSG00000135473	PAN2	0.0911514	0.0069063	0.927372	0.04261	0.03134	0.0023696	0.00556509	64	74	74	B1	PNS. nerve, tibial (GTEx)	PrediXcan	0.997455	nerve_tibial	0.999981
6654	ENSG00000165219	GAPVD1	0.0911474	0.000932101	0.927375	0.0613397	0.0520879	5.79533e-05	0.0001601	55	67	67	B1	PNS. nerve, tibial (GTEx)	PrediXcan	0.997455	nerve_tibial	0.999981
6655	ENSG00000134470	IL15RA	0.0910518	0.0187756	0.927451	0.0410937	0.0516555	6.46234e-05	0.000177616	16	22	22	B1	PNS. nerve, tibial (GTEx)	PrediXcan	0.997455	nerve_tibial	0.999981
6656	ENSG00000196678	ERI2	0.0908995	0.0134674	0.927572	0.0359332	0.137535	3.18474e-11	1.57539e-10	17	21	21	B1	PNS. nerve, tibial (GTEx)	PrediXcan	0.997455	nerve_tibial	0.999981
6657	ENSG00000143494	VASH2	-0.0908648	-0.0383231	0.9276	0.052389	0.0160357	0.029583	0.0614242	51	56	56	B1	PNS. nerve, tibial (GTEx)	PrediXcan	0.997455	nerve_tibial	0.999981
6658	ENSG00000172590	MRPL52	0.0907485	0.0178657	0.927692	0.0455944	0.0828569	5.04641e-07	1.71051e-06	31	36	36	B1	PNS. nerve, tibial (GTEx)	PrediXcan	0.997455	nerve_tibial	0.999981
6659	ENSG00000166262	FAM227B	0.0906453	0.0199261	0.927774	0.152522	0.155856	7.93789e-13	4.47853e-12	189	213	213	B1	PNS. nerve, tibial (GTEx)	PrediXcan	0.997455	nerve_tibial	0.999981
6660	ENSG00000110455	ACCS	0.0898819	0.00337284	0.928381	0.285665	0.630761	8.44908e-76	1.30069e-73	33	41	41	B1	PNS. nerve, tibial (GTEx)	PrediXcan	0.997455	nerve_tibial	0.999981
6661	ENSG00000197265	GTF2E2	0.0895562	0.0590149	0.92864	0.0125064	0.035603	0.00114427	0.00277721	15	20	20	B1	PNS. nerve, tibial (GTEx)	PrediXcan	0.997455	nerve_tibial	0.999981
6662	ENSG00000140043	PTGR2	-0.0890436	-0.00044662	0.929047	0.304487	0.464154	5.52922e-46	1.87099e-44	38	44	44	B1	PNS. nerve, tibial (GTEx)	PrediXcan	0.997455	nerve_tibial	0.999981
6663	ENSG00000185088	RPS27L	-0.0890265	0.00117627	0.929061	0.0234237	0.0484755	0.000148021	0.000392657	20	22	22	B1	PNS. nerve, tibial (GTEx)	PrediXcan	0.997455	nerve_tibial	0.999981
6664	ENSG00000163017	ACTG2	0.0887851	0.0347686	0.929253	0.0130693	0.0219495	0.0102783	0.0225757	12	13	13	B1	PNS. nerve, tibial (GTEx)	PrediXcan	0.997455	nerve_tibial	0.999981
6665	ENSG00000138326	RPS24	0.0887796	0.0419333	0.929257	0.00944334	0.0774149	7.82294e-07	2.60065e-06	14	22	22	B1	PNS. nerve, tibial (GTEx)	PrediXcan	0.997455	nerve_tibial	0.999981
6666	ENSG00000004777	ARHGAP33	-0.0887683	-0.0675506	0.929266	0.00128335	0.0249182	0.00665701	0.0149213	3	3	3	B1	PNS. nerve, tibial (GTEx)	PrediXcan	0.997455	nerve_tibial	0.999981
6667	ENSG00000108854	SMURF2	0.0884601	0.0575739	0.929511	0.0541851	0.0644749	1.01808e-05	3.05205e-05	41	55	55	B1	PNS. nerve, tibial (GTEx)	PrediXcan	0.997455	nerve_tibial	0.999981
6668	ENSG00000131944	FAAP24	0.0882543	0.0116822	0.929675	0.0557776	0.191159	9.81753e-16	6.81873e-15	10	14	14	B1	PNS. nerve, tibial (GTEx)	PrediXcan	0.997455	nerve_tibial	0.999981
6669	ENSG00000242086	LINC00969	0.0882238	0.0090842	0.929699	0.164733	0.550989	1.54471e-59	9.88121e-58	31	44	44	B1	PNS. nerve, tibial (GTEx)	PrediXcan	0.997455	nerve_tibial	0.999981
6670	ENSG00000222019	URAHP	-0.0881327	-0.013021	0.929771	0.0602131	0.186239	3.41686e-15	2.29137e-14	10	12	12	B1	PNS. nerve, tibial (GTEx)	PrediXcan	0.997455	nerve_tibial	0.999981
6671	ENSG00000123473	STIL	0.0880459	-0.0647134	0.92984	0.0528282	0.0243329	0.00728109	0.0162267	43	53	53	B1	PNS. nerve, tibial (GTEx)	PrediXcan	0.997455	nerve_tibial	0.999981
6672	ENSG00000158483	FAM86C1	-0.0879327	-0.00157032	0.92993	0.0188667	0.082671	4.2447e-07	1.44928e-06	41	54	54	B1	PNS. nerve, tibial (GTEx)	PrediXcan	0.997455	nerve_tibial	0.999981
6673	ENSG00000164087	POC1A	-0.087905	0.0385055	0.929952	0.0125222	0.0231095	0.00924639	0.0204053	7	7	7	B1	PNS. nerve, tibial (GTEx)	PrediXcan	0.997455	nerve_tibial	0.999981
6674	ENSG00000134318	ROCK2	0.0878129	0.0216235	0.930025	0.0217018	0.0198378	0.0132297	0.0287118	19	25	25	B1	PNS. nerve, tibial (GTEx)	PrediXcan	0.997455	nerve_tibial	0.999981
6675	ENSG00000196151	WDSUB1	-0.0877447	0.0062876	0.93008	0.229749	0.497195	1.38002e-51	6.11795e-50	68	86	86	B1	PNS. nerve, tibial (GTEx)	PrediXcan	0.997455	nerve_tibial	0.999981
6676	ENSG00000158555	GDPD5	-0.0877037	0.0177601	0.930112	0.0592643	0.137547	2.84088e-11	1.41428e-10	31	40	40	B1	PNS. nerve, tibial (GTEx)	PrediXcan	0.997455	nerve_tibial	0.999981
6677	ENSG00000127124	HIVEP3	0.087539	0.00545351	0.930243	0.018656	0.0144903	0.03945	0.0806207	33	36	36	B1	PNS. nerve, tibial (GTEx)	PrediXcan	0.997455	nerve_tibial	0.999981
6678	ENSG00000215154	AC141586.1	0.0874875	0.0113933	0.930284	0.205831	0.190948	1.57873e-15	1.08149e-14	99	128	128	B1	PNS. nerve, tibial (GTEx)	PrediXcan	0.997455	nerve_tibial	0.999981
6679	ENSG00000152465	NMT2	0.0874722	0.0164802	0.930296	0.111095	0.176563	1.59189e-14	1.02203e-13	69	78	78	B1	PNS. nerve, tibial (GTEx)	PrediXcan	0.997455	nerve_tibial	0.999981
6680	ENSG00000136732	GYPC	0.0874421	-0.00389061	0.93032	0.0475185	0.0887203	1.61377e-07	5.72627e-07	55	70	70	B1	PNS. nerve, tibial (GTEx)	PrediXcan	0.997455	nerve_tibial	0.999981
6681	ENSG00000008838	MED24	0.0874193	0.00575498	0.930338	0.247106	0.496653	4.00235e-51	1.73588e-49	43	51	51	B1	PNS. nerve, tibial (GTEx)	PrediXcan	0.997455	nerve_tibial	0.999981
6682	ENSG00000198270	TMEM116	-0.0873052	-0.00351948	0.930429	0.14567	0.177323	1.46168e-14	9.41459e-14	87	98	98	B1	PNS. nerve, tibial (GTEx)	PrediXcan	0.997455	nerve_tibial	0.999981
6683	ENSG00000153558	FBXL2	0.0872606	0.0202998	0.930464	0.0365806	0.0804023	5.5206e-07	1.86043e-06	47	58	58	B1	PNS. nerve, tibial (GTEx)	PrediXcan	0.997455	nerve_tibial	0.999981
6684	ENSG00000224165	DNAJC27-AS1	-0.0871016	-0.0183231	0.930591	0.00492743	0.0358144	0.0010525	0.00256292	10	11	11	B1	PNS. nerve, tibial (GTEx)	PrediXcan	0.997455	nerve_tibial	0.999981
6685	ENSG00000260807	AC009041.2	0.0869451	-0.00798507	0.930715	0.0676213	0.153143	1.53675e-12	8.48573e-12	53	68	68	B1	PNS. nerve, tibial (GTEx)	PrediXcan	0.997455	nerve_tibial	0.999981
6686	ENSG00000091106	NLRC4	0.0867357	0.132981	0.930882	0.00207291	0.0311502	0.00237758	0.00558009	8	13	13	B1	PNS. nerve, tibial (GTEx)	PrediXcan	0.997455	nerve_tibial	0.999981
6687	ENSG00000164951	PDP1	-0.0867272	-0.0462121	0.930888	0.00740885	0.0521417	7.51704e-05	0.000204956	7	10	10	B1	PNS. nerve, tibial (GTEx)	PrediXcan	0.997455	nerve_tibial	0.999981
6688	ENSG00000108604	SMARCD2	-0.0867209	-0.0184148	0.930893	0.0181898	0.0311602	0.00246034	0.00576178	16	23	23	B1	PNS. nerve, tibial (GTEx)	PrediXcan	0.997455	nerve_tibial	0.999981
6689	ENSG00000069869	NEDD4	0.0866736	-0.000500729	0.930931	0.0194341	0.0721653	1.81261e-06	5.81472e-06	25	32	32	B1	PNS. nerve, tibial (GTEx)	PrediXcan	0.997455	nerve_tibial	0.999981
6690	ENSG00000198517	MAFK	-0.0866726	-0.0134762	0.930932	0.0431653	0.0722189	2.78315e-06	8.77936e-06	44	51	51	B1	PNS. nerve, tibial (GTEx)	PrediXcan	0.997455	nerve_tibial	0.999981
6691	ENSG00000133740	E2F5	-0.0866405	0.00292316	0.930957	0.0196246	0.0510972	8.37623e-05	0.000227452	14	16	16	B1	PNS. nerve, tibial (GTEx)	PrediXcan	0.997455	nerve_tibial	0.999981
6692	ENSG00000130695	CEP85	-0.0860806	0.00541836	0.931402	0.0861285	0.105796	1.01849e-08	4.02482e-08	77	111	111	B1	PNS. nerve, tibial (GTEx)	PrediXcan	0.997455	nerve_tibial	0.999981
6693	ENSG00000115339	GALNT3	-0.0858758	-0.00574516	0.931565	0.226006	0.438003	1.27253e-41	3.50233e-40	39	47	47	B1	PNS. nerve, tibial (GTEx)	PrediXcan	0.997455	nerve_tibial	0.999981
6694	ENSG00000118873	RAB3GAP2	0.0854259	0.00683857	0.931923	0.0315389	0.0244496	0.00682478	0.0152729	17	19	19	B1	PNS. nerve, tibial (GTEx)	PrediXcan	0.997455	nerve_tibial	0.999981
6695	ENSG00000117472	TSPAN1	0.0853877	0.0201018	0.931953	0.00859418	0.0113426	0.0674238	0.132455	24	36	36	B1	PNS. nerve, tibial (GTEx)	PrediXcan	0.997455	nerve_tibial	0.999981
6696	ENSG00000162994	CLHC1	-0.08521	-0.0286116	0.932094	0.0797415	0.580022	1.11361e-66	9.75036e-65	37	46	46	B1	PNS. nerve, tibial (GTEx)	PrediXcan	0.997455	nerve_tibial	0.999981
6697	ENSG00000165819	METTL3	-0.0850479	-0.0321501	0.932223	0.0643055	0.0243812	0.00682291	0.0152712	95	139	139	B1	PNS. nerve, tibial (GTEx)	PrediXcan	0.997455	nerve_tibial	0.999981
6698	ENSG00000144559	TAMM41	0.0847531	0.0015672	0.932458	0.256825	0.445651	6.22419e-45	1.9817e-43	34	43	43	B1	PNS. nerve, tibial (GTEx)	PrediXcan	0.997455	nerve_tibial	0.999981
6699	ENSG00000247828	TMEM161B-AS1	0.0847335	0.00919633	0.932473	0.116226	0.21144	4.94485e-18	4.01114e-17	36	47	47	B1	PNS. nerve, tibial (GTEx)	PrediXcan	0.997455	nerve_tibial	0.999981
6700	ENSG00000167615	LENG8	-0.0847153	0.00104201	0.932488	0.047625	0.127472	1.74467e-10	8.0877e-10	17	20	20	B1	PNS. nerve, tibial (GTEx)	PrediXcan	0.997455	nerve_tibial	0.999981
6701	ENSG00000129595	EPB41L4A	-0.0846298	-0.00606297	0.932556	0.199854	0.282039	9.27873e-24	1.06896e-22	48	53	53	B1	PNS. nerve, tibial (GTEx)	PrediXcan	0.997455	nerve_tibial	0.999981
6702	ENSG00000176472	ZNF575	0.084476	0.00451378	0.932678	0.273186	0.448909	1.7827e-43	5.34773e-42	26	32	32	B1	PNS. nerve, tibial (GTEx)	PrediXcan	0.997455	nerve_tibial	0.999981
6703	ENSG00000134996	OSTF1	-0.084317	-0.0341207	0.932804	0.0155349	0.0486934	0.000119541	0.000320261	10	14	14	B1	PNS. nerve, tibial (GTEx)	PrediXcan	0.997455	nerve_tibial	0.999981
6704	ENSG00000139505	MTMR6	-0.0840683	-0.0192056	0.933002	0.0351881	0.191777	1.32578e-15	9.13569e-15	27	36	36	B1	PNS. nerve, tibial (GTEx)	PrediXcan	0.997455	nerve_tibial	0.999981
6705	ENSG00000154553	PDLIM3	-0.0840372	-0.0694994	0.933027	0.00163378	0.0113782	0.067637	0.132837	5	7	7	B1	PNS. nerve, tibial (GTEx)	PrediXcan	0.997455	nerve_tibial	0.999981
6706	ENSG00000104805	NUCB1	-0.0838279	-0.0102774	0.933193	0.0494805	0.128293	1.82116e-10	8.43394e-10	33	40	40	B1	PNS. nerve, tibial (GTEx)	PrediXcan	0.997455	nerve_tibial	0.999981
6707	ENSG00000126464	PRR12	-0.0836191	-0.0101723	0.933359	0.056001	0.244581	3.24041e-20	3.0463e-19	25	33	33	B1	PNS. nerve, tibial (GTEx)	PrediXcan	0.997455	nerve_tibial	0.999981
6708	ENSG00000164062	APEH	-0.0833406	-0.0284224	0.933581	0.0489647	0.0516304	4.9938e-05	0.000138861	15	17	17	B1	PNS. nerve, tibial (GTEx)	PrediXcan	0.997455	nerve_tibial	0.999981
6709	ENSG00000090006	LTBP4	-0.0832137	-0.0261178	0.933682	0.0251889	0.0473069	0.000103446	0.000278473	15	19	19	B1	PNS. nerve, tibial (GTEx)	PrediXcan	0.997455	nerve_tibial	0.999981
6710	ENSG00000272512	AL645608.8	-0.083193	0.0191729	0.933698	0.268082	0.388891	7.91239e-37	1.77921e-35	61	88	88	B1	PNS. nerve, tibial (GTEx)	PrediXcan	0.997455	nerve_tibial	0.999981
6711	ENSG00000254470	AP5B1	-0.0831633	-0.0238745	0.933722	0.0124574	0.0239138	0.0074465	0.0165768	21	23	23	B1	PNS. nerve, tibial (GTEx)	PrediXcan	0.997455	nerve_tibial	0.999981
6712	ENSG00000168487	BMP1	-0.0830355	-0.00883424	0.933823	0.0585342	0.138728	6.05029e-12	3.18761e-11	27	30	30	B1	PNS. nerve, tibial (GTEx)	PrediXcan	0.997455	nerve_tibial	0.999981
6713	ENSG00000100441	KHNYN	-0.0829435	-0.00533474	0.933896	0.140134	0.464182	7.84639e-46	2.63597e-44	19	25	25	B1	PNS. nerve, tibial (GTEx)	PrediXcan	0.997455	nerve_tibial	0.999981
6714	ENSG00000203780	FANK1	0.0829285	0.0037156	0.933908	0.0714684	0.0618195	1.41922e-05	4.19005e-05	97	113	113	B1	PNS. nerve, tibial (GTEx)	PrediXcan	0.997455	nerve_tibial	0.999981
6715	ENSG00000236144	TMEM147-AS1	0.0827756	0.0281288	0.93403	0.0674216	0.107705	2.90864e-09	1.21163e-08	39	48	48	B1	PNS. nerve, tibial (GTEx)	PrediXcan	0.997455	nerve_tibial	0.999981
6716	ENSG00000175449	RFESD	0.0826931	0.0196026	0.934096	0.0289509	0.013789	0.0437374	0.0887095	23	24	24	B1	PNS. nerve, tibial (GTEx)	PrediXcan	0.997455	nerve_tibial	0.999981
6717	ENSG00000171115	GIMAP8	0.0825639	0.0158366	0.934198	0.219331	0.35266	1.16287e-31	2.04143e-30	71	81	81	B1	PNS. nerve, tibial (GTEx)	PrediXcan	0.997455	nerve_tibial	0.999981
6718	ENSG00000164104	HMGB2	0.0822793	0.0723221	0.934425	0.00975744	0.0110295	0.0696083	0.13625	3	5	5	B1	PNS. nerve, tibial (GTEx)	PrediXcan	0.997455	nerve_tibial	0.999981
6719	ENSG00000101680	LAMA1	0.0822646	0.0598698	0.934436	0.0884261	0.145807	1.67999e-12	9.24028e-12	23	24	24	B1	PNS. nerve, tibial (GTEx)	PrediXcan	0.997455	nerve_tibial	0.999981
6720	ENSG00000075240	GRAMD4	-0.0821926	0.0121845	0.934494	0.0458332	0.0963576	2.44648e-08	9.29555e-08	31	38	38	B1	PNS. nerve, tibial (GTEx)	PrediXcan	0.997455	nerve_tibial	0.999981
6721	ENSG00000131591	C1orf159	0.0821153	0.0124539	0.934555	0.085676	0.0964979	2.87103e-08	1.08294e-07	30	40	40	B1	PNS. nerve, tibial (GTEx)	PrediXcan	0.997455	nerve_tibial	0.999981
6722	ENSG00000189339	SLC35E2B	0.0819286	0.00739589	0.934704	0.482952	0.690527	2.40118e-92	1.34553e-89	31	45	45	B1	PNS. nerve, tibial (GTEx)	PrediXcan	0.997455	nerve_tibial	0.999981
6723	ENSG00000132386	SERPINF1	0.0817646	0.0627684	0.934834	0.0174779	0.0900241	8.2752e-08	3.01289e-07	12	15	15	B1	PNS. nerve, tibial (GTEx)	PrediXcan	0.997455	nerve_tibial	0.999981
6724	ENSG00000134278	SPIRE1	0.0815964	0.0444085	0.934968	0.00646444	0.0514085	7.07656e-05	0.000193473	19	26	26	B1	PNS. nerve, tibial (GTEx)	PrediXcan	0.997455	nerve_tibial	0.999981
6725	ENSG00000129518	EAPP	0.0811947	0.0332472	0.935287	0.0239861	0.0211135	0.0116527	0.025447	16	17	17	B1	PNS. nerve, tibial (GTEx)	PrediXcan	0.997455	nerve_tibial	0.999981
6726	ENSG00000144891	AGTR1	-0.0805506	-0.01088	0.935799	0.0244509	0.048233	0.000113946	0.000306033	15	17	17	B1	PNS. nerve, tibial (GTEx)	PrediXcan	0.997455	nerve_tibial	0.999981
6727	ENSG00000178623	GPR35	0.0804754	0.0048123	0.935859	0.116566	0.424405	4.55582e-40	1.1819e-38	84	104	104	B1	PNS. nerve, tibial (GTEx)	PrediXcan	0.997455	nerve_tibial	0.999981
6728	ENSG00000135835	KIAA1614	-0.0804521	-0.0461966	0.935878	0.00276037	0.0169453	0.025524	0.0534877	16	25	25	B1	PNS. nerve, tibial (GTEx)	PrediXcan	0.997455	nerve_tibial	0.999981
6729	ENSG00000115368	WDR75	-0.0803987	-0.00731867	0.93592	0.0759061	0.151479	2.75699e-13	1.61533e-12	120	133	133	B1	PNS. nerve, tibial (GTEx)	PrediXcan	0.997455	nerve_tibial	0.999981
6730	ENSG00000247572	CKMT2-AS1	-0.0801392	-0.00387486	0.936127	0.27717	0.633328	5.21018e-76	8.29425e-74	24	31	31	B1	PNS. nerve, tibial (GTEx)	PrediXcan	0.997455	nerve_tibial	0.999981
6731	ENSG00000174292	TNK1	-0.0799395	-0.0188361	0.936285	0.0204263	0.0716895	2.46069e-06	7.79553e-06	12	13	13	B1	PNS. nerve, tibial (GTEx)	PrediXcan	0.997455	nerve_tibial	0.999981
6732	ENSG00000138468	SENP7	-0.0797507	-0.00760681	0.936436	0.0629171	0.277122	2.57218e-23	2.8827e-22	38	53	53	B1	PNS. nerve, tibial (GTEx)	PrediXcan	0.997455	nerve_tibial	0.999981
6733	ENSG00000109339	MAPK10	0.0795572	0.0214641	0.936589	0.025729	0.0769891	1.06655e-06	3.50488e-06	101	118	118	B1	PNS. nerve, tibial (GTEx)	PrediXcan	0.997455	nerve_tibial	0.999981
6734	ENSG00000141298	SSH2	-0.0790726	-0.00590585	0.936975	0.082867	0.191805	1.48303e-15	1.01792e-14	33	38	38	B1	PNS. nerve, tibial (GTEx)	PrediXcan	0.997455	nerve_tibial	0.999981
6735	ENSG00000082516	GEMIN5	0.0790688	0.0025478	0.936978	0.0381724	0.120156	2.84324e-10	1.29785e-09	14	19	19	B1	PNS. nerve, tibial (GTEx)	PrediXcan	0.997455	nerve_tibial	0.999981
6736	ENSG00000160194	NDUFV3	-0.078819	-0.00722759	0.937177	0.210643	0.25688	1.69119e-21	1.69106e-20	102	117	117	B1	PNS. nerve, tibial (GTEx)	PrediXcan	0.997455	nerve_tibial	0.999981
6737	ENSG00000156515	HK1	0.0783944	0.0144953	0.937514	0.0216859	0.0380977	0.000705634	0.00174712	24	27	27	B1	PNS. nerve, tibial (GTEx)	PrediXcan	0.997455	nerve_tibial	0.999981
6738	ENSG00000158869	FCER1G	0.0783891	0.0458797	0.937519	0.0345798	0.0809736	5.41765e-07	1.82882e-06	36	41	41	B1	PNS. nerve, tibial (GTEx)	PrediXcan	0.997455	nerve_tibial	0.999981
6739	ENSG00000169282	KCNAB1	-0.0783175	-0.0338372	0.937576	0.0105026	0.0443741	0.000284499	0.000734935	15	21	21	B1	PNS. nerve, tibial (GTEx)	PrediXcan	0.997455	nerve_tibial	0.999981
6740	ENSG00000165501	LRR1	-0.0782546	0.0451325	0.937626	0.00554914	0.0131583	0.0463837	0.0936296	10	12	12	B1	PNS. nerve, tibial (GTEx)	PrediXcan	0.997455	nerve_tibial	0.999981
6741	ENSG00000170291	ELP5	-0.0781932	-0.0356252	0.937674	0.0125176	0.0858412	3.04062e-07	1.05046e-06	10	14	14	B1	PNS. nerve, tibial (GTEx)	PrediXcan	0.997455	nerve_tibial	0.999981
6742	ENSG00000132016	C19orf57	-0.0778558	-0.010074	0.937943	0.0152454	0.0152804	0.0349368	0.0718376	37	48	48	B1	PNS. nerve, tibial (GTEx)	PrediXcan	0.997455	nerve_tibial	0.999981
6743	ENSG00000196152	ZNF79	-0.0774743	0.0237302	0.938246	0.0167822	0.0390502	0.000516767	0.0012946	57	75	75	B1	PNS. nerve, tibial (GTEx)	PrediXcan	0.997455	nerve_tibial	0.999981
6744	ENSG00000147364	FBXO25	-0.0774523	-0.0379464	0.938264	0.0184784	0.135077	2.83696e-11	1.41283e-10	17	25	25	B1	PNS. nerve, tibial (GTEx)	PrediXcan	0.997455	nerve_tibial	0.999981
6745	ENSG00000161509	GRIN2C	0.0774086	0.00326655	0.938299	0.292646	0.495386	7.15173e-50	2.95065e-48	27	36	36	B1	PNS. nerve, tibial (GTEx)	PrediXcan	0.997455	nerve_tibial	0.999981
6746	ENSG00000165995	CACNB2	-0.0769603	-0.00854959	0.938655	0.0959499	0.049498	0.000110588	0.000297299	80	93	93	B1	PNS. nerve, tibial (GTEx)	PrediXcan	0.997455	nerve_tibial	0.999981
6747	ENSG00000082014	SMARCD3	0.0767259	0.0179437	0.938842	0.0145636	0.0643971	8.15282e-06	2.47054e-05	11	15	15	B1	PNS. nerve, tibial (GTEx)	PrediXcan	0.997455	nerve_tibial	0.999981
6748	ENSG00000106003	LFNG	-0.0766368	0.0227393	0.938912	0.0210259	0.0289264	0.00322923	0.0074836	18	25	25	B1	PNS. nerve, tibial (GTEx)	PrediXcan	0.997455	nerve_tibial	0.999981
6749	ENSG00000135480	KRT7	0.0764693	0.00605613	0.939046	0.203901	0.369835	3.4977e-33	6.57709e-32	32	36	36	B1	PNS. nerve, tibial (GTEx)	PrediXcan	0.997455	nerve_tibial	0.999981
6750	ENSG00000241404	EGFL8	-0.0762209	-0.0222665	0.939243	0.0557432	0.0813697	5.72303e-07	1.92541e-06	84	101	101	B1	PNS. nerve, tibial (GTEx)	PrediXcan	0.997455	nerve_tibial	0.999981
6751	ENSG00000156398	SFXN2	0.0762155	0.00904831	0.939248	0.2387	0.308164	1.7721e-26	2.37791e-25	44	50	50	B1	PNS. nerve, tibial (GTEx)	PrediXcan	0.997455	nerve_tibial	0.999981
6752	ENSG00000132383	RPA1	0.0761711	0.0141799	0.939283	0.0838399	0.25546	3.72334e-21	3.66294e-20	11	18	18	B1	PNS. nerve, tibial (GTEx)	PrediXcan	0.997455	nerve_tibial	0.999981
6753	ENSG00000140365	COMMD4	-0.0757556	-0.0131871	0.939614	0.100934	0.127858	4.97973e-11	2.4231e-10	24	28	28	B1	PNS. nerve, tibial (GTEx)	PrediXcan	0.997455	nerve_tibial	0.999981
6754	ENSG00000087095	NLK	0.0755894	0.00615235	0.939746	0.0229597	0.0726641	2.27431e-06	7.22958e-06	23	27	27	B1	PNS. nerve, tibial (GTEx)	PrediXcan	0.997455	nerve_tibial	0.999981
6755	ENSG00000169604	ANTXR1	-0.0755346	-0.0398801	0.939789	0.00466066	0.0337049	0.00155211	0.00371366	8	13	13	B1	PNS. nerve, tibial (GTEx)	PrediXcan	0.997455	nerve_tibial	0.999981
6756	ENSG00000267049	AC002398.1	-0.0753862	0.0260559	0.939907	0.0155445	0.0910419	1.30757e-07	4.67885e-07	22	28	28	B1	PNS. nerve, tibial (GTEx)	PrediXcan	0.997455	nerve_tibial	0.999981
6757	ENSG00000198945	L3MBTL3	-0.0753707	-0.0016639	0.93992	0.170892	0.346175	2.24118e-30	3.68073e-29	27	33	33	B1	PNS. nerve, tibial (GTEx)	PrediXcan	0.997455	nerve_tibial	0.999981
6758	ENSG00000151470	C4orf33	-0.0751632	-0.00907768	0.940085	0.0863089	0.0905793	8.09278e-08	2.94855e-07	33	33	33	B1	PNS. nerve, tibial (GTEx)	PrediXcan	0.997455	nerve_tibial	0.999981
6759	ENSG00000163155	LYSMD1	0.0751072	-0.0109706	0.940129	0.0656835	0.13277	7.5061e-11	3.59129e-10	50	61	61	B1	PNS. nerve, tibial (GTEx)	PrediXcan	0.997455	nerve_tibial	0.999981
6760	ENSG00000001617	SEMA3F	-0.0750805	-0.0126266	0.940151	0.119859	0.146495	5.00539e-12	2.65407e-11	58	72	72	B1	PNS. nerve, tibial (GTEx)	PrediXcan	0.997455	nerve_tibial	0.999981
6761	ENSG00000066056	TIE1	-0.0748975	-0.0234899	0.940296	0.0290054	0.0768683	1.04763e-06	3.44513e-06	48	55	55	B1	PNS. nerve, tibial (GTEx)	PrediXcan	0.997455	nerve_tibial	0.999981
6762	ENSG00000262879	AC068152.1	-0.0743993	-0.00434664	0.940693	0.169174	0.268484	5.56671e-23	6.1164e-22	65	75	75	B1	PNS. nerve, tibial (GTEx)	PrediXcan	0.997455	nerve_tibial	0.999981
6763	ENSG00000145982	FARS2	-0.0743794	-0.00519122	0.940708	0.0216172	0.0325765	0.00170581	0.00406645	6	8	8	B1	PNS. nerve, tibial (GTEx)	PrediXcan	0.997455	nerve_tibial	0.999981
6764	ENSG00000213853	EMP2	-0.0741527	-0.0153682	0.940889	0.18233	0.373577	2.96469e-34	5.84963e-33	44	59	59	B1	PNS. nerve, tibial (GTEx)	PrediXcan	0.997455	nerve_tibial	0.999981
6765	ENSG00000204054	LINC00963	-0.0741142	-0.00235594	0.94092	0.107927	0.238839	6.26228e-20	5.78301e-19	18	25	25	B1	PNS. nerve, tibial (GTEx)	PrediXcan	0.997455	nerve_tibial	0.999981
6766	ENSG00000070610	GBA2	-0.0739564	-0.00783707	0.941045	0.0789043	0.156306	1.06685e-12	5.95676e-12	9	9	9	B1	PNS. nerve, tibial (GTEx)	PrediXcan	0.997455	nerve_tibial	0.999981
6767	ENSG00000080345	RIF1	0.0739417	0.000376361	0.941057	0.327297	0.41307	1.05744e-38	2.59888e-37	136	154	154	B1	PNS. nerve, tibial (GTEx)	PrediXcan	0.997455	nerve_tibial	0.999981
6768	ENSG00000129465	RIPK3	0.0737709	0.0152836	0.941193	0.0131758	0.0753466	1.08563e-06	3.56425e-06	23	27	27	B1	PNS. nerve, tibial (GTEx)	PrediXcan	0.997455	nerve_tibial	0.999981
6769	ENSG00000136514	RTP4	0.0736819	0.007204	0.941264	0.167077	0.371694	2.81178e-34	5.5636e-33	29	32	32	B1	PNS. nerve, tibial (GTEx)	PrediXcan	0.997455	nerve_tibial	0.999981
6770	ENSG00000108839	ALOX12	-0.0736599	-0.0428459	0.941281	0.0301004	0.0317905	0.00218778	0.00515363	48	62	62	B1	PNS. nerve, tibial (GTEx)	PrediXcan	0.997455	nerve_tibial	0.999981
6771	ENSG00000104728	ARHGEF10	-0.0736314	-0.0176432	0.941304	0.125677	0.268549	1.25892e-22	1.35143e-21	37	50	50	B1	PNS. nerve, tibial (GTEx)	PrediXcan	0.997455	nerve_tibial	0.999981
6772	ENSG00000242588	AC108010.1	-0.0735218	-0.00400149	0.941391	0.322236	0.647776	2.23543e-80	4.81787e-78	142	171	171	B1	PNS. nerve, tibial (GTEx)	PrediXcan	0.997455	nerve_tibial	0.999981
6773	ENSG00000196466	ZNF799	-0.0729435	-0.0163036	0.941851	0.017978	0.0126127	0.0516951	0.103486	26	38	38	B1	PNS. nerve, tibial (GTEx)	PrediXcan	0.997455	nerve_tibial	0.999981
6774	ENSG00000086289	EPDR1	0.0729196	0.00818805	0.94187	0.0810809	0.26579	2.6006e-22	2.71474e-21	64	86	86	B1	PNS. nerve, tibial (GTEx)	PrediXcan	0.997455	nerve_tibial	0.999981
6775	ENSG00000174606	ANGEL2	0.0727722	0.0108302	0.941987	0.118901	0.330684	3.9346e-29	6.05048e-28	31	40	40	B1	PNS. nerve, tibial (GTEx)	PrediXcan	0.997455	nerve_tibial	0.999981
6776	ENSG00000114023	FAM162A	-0.072583	-0.0933793	0.942138	0.0307689	0.0122077	0.0583654	0.115731	33	43	43	B1	PNS. nerve, tibial (GTEx)	PrediXcan	0.997455	nerve_tibial	0.999981
6777	ENSG00000246090	AP002026.1	0.0725151	-0.0124919	0.942192	0.163797	0.395568	5.25329e-37	1.19276e-35	159	180	180	B1	PNS. nerve, tibial (GTEx)	PrediXcan	0.997455	nerve_tibial	0.999981
6778	ENSG00000261801	LOXL1-AS1	-0.0722921	-0.0268631	0.942369	0.00299764	0.106011	7.30911e-09	2.92971e-08	8	11	11	B1	PNS. nerve, tibial (GTEx)	PrediXcan	0.997455	nerve_tibial	0.999981
6779	ENSG00000136811	ODF2	-0.0722777	0.0168033	0.942381	0.0531993	0.0426507	0.000352021	0.000900887	84	104	104	B1	PNS. nerve, tibial (GTEx)	PrediXcan	0.997455	nerve_tibial	0.999981
6780	ENSG00000147439	BIN3	0.0722547	0.0167507	0.942399	0.0209076	0.0855389	2.29263e-07	8.01534e-07	15	22	22	B1	PNS. nerve, tibial (GTEx)	PrediXcan	0.997455	nerve_tibial	0.999981
6781	ENSG00000198081	ZBTB14	-0.0720946	-0.0339799	0.942527	0.00510827	0.0740987	2.03675e-06	6.50988e-06	5	7	7	B1	PNS. nerve, tibial (GTEx)	PrediXcan	0.997455	nerve_tibial	0.999981
6782	ENSG00000196743	GM2A	-0.0720187	-0.00620321	0.942587	0.086095	0.182968	1.91898e-15	1.30754e-14	17	17	17	B1	PNS. nerve, tibial (GTEx)	PrediXcan	0.997455	nerve_tibial	0.999981
6783	ENSG00000146757	ZNF92	0.0719847	0.056381	0.942614	0.00657061	0.0124673	0.0546392	0.108897	4	7	7	B1	PNS. nerve, tibial (GTEx)	PrediXcan	0.997455	nerve_tibial	0.999981
6784	ENSG00000271780	AL118558.3	-0.0719478	-0.00376535	0.942643	0.141428	0.192145	7.50458e-16	5.25658e-15	51	61	61	B1	PNS. nerve, tibial (GTEx)	PrediXcan	0.997455	nerve_tibial	0.999981
6785	ENSG00000110328	GALNT18	0.0717896	0.00710119	0.942769	0.137267	0.239559	1.70424e-20	1.62413e-19	16	20	20	B1	PNS. nerve, tibial (GTEx)	PrediXcan	0.997455	nerve_tibial	0.999981
6786	ENSG00000232677	LINC00665	-0.0715145	0.00222796	0.942988	0.184236	0.376321	1.89801e-34	3.78763e-33	54	68	68	B1	PNS. nerve, tibial (GTEx)	PrediXcan	0.997455	nerve_tibial	0.999981
6787	ENSG00000170315	UBB	-0.0714323	-0.0355798	0.943054	0.00722391	0.0185174	0.0195258	0.0415962	3	5	5	B1	PNS. nerve, tibial (GTEx)	PrediXcan	0.997455	nerve_tibial	0.999981
6788	ENSG00000203965	EFCAB7	0.0713816	0.029256	0.943094	0.0232008	0.013012	0.0508733	0.101958	37	43	43	B1	PNS. nerve, tibial (GTEx)	PrediXcan	0.997455	nerve_tibial	0.999981
6789	ENSG00000231663	AL355472.1	-0.0712841	-0.00309125	0.943172	0.213896	0.335847	3.48439e-31	5.96006e-30	59	68	68	B1	PNS. nerve, tibial (GTEx)	PrediXcan	0.997455	nerve_tibial	0.999981
6790	ENSG00000153902	LGI4	0.0712819	-0.00359712	0.943173	0.266705	0.041623	0.00043835	0.00110706	201	241	241	B1	PNS. nerve, tibial (GTEx)	PrediXcan	0.997455	nerve_tibial	0.999981
6791	ENSG00000168824	HGNC:18790	-0.0709945	-0.00609838	0.943402	0.116998	0.376694	1.35779e-34	2.72511e-33	23	29	29	B1	PNS. nerve, tibial (GTEx)	PrediXcan	0.997455	nerve_tibial	0.999981
6792	ENSG00000106261	ZKSCAN1	-0.0700955	0.00555818	0.944118	0.0485193	0.198603	6.24272e-17	4.67171e-16	18	24	24	B1	PNS. nerve, tibial (GTEx)	PrediXcan	0.997455	nerve_tibial	0.999981
6793	ENSG00000213760	ATP6V1G2	0.07006	0.00531265	0.944146	0.100734	0.26159	7.76681e-22	7.93619e-21	38	46	46	B1	PNS. nerve, tibial (GTEx)	PrediXcan	0.997455	nerve_tibial	0.999981
6794	ENSG00000242485	MRPL20	-0.0699325	-0.0569606	0.944247	0.0783018	0.301511	9.55915e-26	1.23765e-24	31	45	45	B1	PNS. nerve, tibial (GTEx)	PrediXcan	0.997455	nerve_tibial	0.999981
6795	ENSG00000165914	TTC7B	0.0698841	0.0208264	0.944286	0.0143012	0.0112939	0.0704991	0.13784	48	53	53	B1	PNS. nerve, tibial (GTEx)	PrediXcan	0.997455	nerve_tibial	0.999981
6796	ENSG00000254772	EEF1G	0.0696796	0.0150253	0.944449	0.0203535	0.0741805	9.33808e-07	3.0875e-06	18	20	20	B1	PNS. nerve, tibial (GTEx)	PrediXcan	0.997455	nerve_tibial	0.999981
6797	ENSG00000010539	ZNF200	-0.0695287	-0.039791	0.944569	0.00658986	0.0131751	0.0492776	0.0990289	6	7	7	B1	PNS. nerve, tibial (GTEx)	PrediXcan	0.997455	nerve_tibial	0.999981
6798	ENSG00000172247	C1QTNF4	0.0693151	0.00741223	0.944739	0.130119	0.286977	1.59817e-24	1.92509e-23	17	21	21	B1	PNS. nerve, tibial (GTEx)	PrediXcan	0.997455	nerve_tibial	0.999981
6799	ENSG00000196268	ZNF493	0.0689873	0.0218416	0.945	0.0361595	0.042168	0.000413156	0.00104777	24	34	34	B1	PNS. nerve, tibial (GTEx)	PrediXcan	0.997455	nerve_tibial	0.999981
6800	ENSG00000153157	SYCP2L	0.0689341	0.000841799	0.945042	0.0830163	0.135443	4.03024e-11	1.97688e-10	41	48	48	B1	PNS. nerve, tibial (GTEx)	PrediXcan	0.997455	nerve_tibial	0.999981
6801	ENSG00000231672	DIRC3	-0.0686996	-0.00468403	0.945229	0.0294211	0.0303984	0.00242541	0.00568376	48	52	52	B1	PNS. nerve, tibial (GTEx)	PrediXcan	0.997455	nerve_tibial	0.999981
6802	ENSG00000261971	MMP25-AS1	0.0684217	0.0119694	0.94545	0.089614	0.169391	5.41629e-14	3.36632e-13	64	82	82	B1	PNS. nerve, tibial (GTEx)	PrediXcan	0.997455	nerve_tibial	0.999981
6803	ENSG00000204959	ARHGEF34P	-0.0682724	0.000310302	0.945569	0.170124	0.172231	1.67387e-14	1.07123e-13	99	118	118	B1	PNS. nerve, tibial (GTEx)	PrediXcan	0.997455	nerve_tibial	0.999981
6804	ENSG00000089154	GCN1	0.0681195	-0.00305355	0.94569	0.130381	0.252919	1.97585e-21	1.96887e-20	39	45	45	B1	PNS. nerve, tibial (GTEx)	PrediXcan	0.997455	nerve_tibial	0.999981
6805	ENSG00000204130	RUFY2	-0.0680862	-0.0105386	0.945717	0.0792655	0.16309	1.15516e-13	7.00848e-13	49	62	62	B1	PNS. nerve, tibial (GTEx)	PrediXcan	0.997455	nerve_tibial	0.999981
6806	ENSG00000164695	CHMP4C	-0.0679349	-0.00202109	0.945837	0.142831	0.18181	6.96866e-15	4.57898e-14	87	96	96	B1	PNS. nerve, tibial (GTEx)	PrediXcan	0.997455	nerve_tibial	0.999981
6807	ENSG00000197746	PSAP	-0.0676782	0.00315838	0.946042	0.0632012	0.0408448	0.00041439	0.00105033	51	55	55	B1	PNS. nerve, tibial (GTEx)	PrediXcan	0.997455	nerve_tibial	0.999981
6808	ENSG00000169021	UQCRFS1	-0.067296	-0.0303712	0.946346	0.0363551	0.0403363	0.000507394	0.00127294	46	54	54	B1	PNS. nerve, tibial (GTEx)	PrediXcan	0.997455	nerve_tibial	0.999981
6809	ENSG00000141068	KSR1	0.0671602	-0.00991316	0.946454	0.013625	0.05106	9.11012e-05	0.000246425	12	14	14	B1	PNS. nerve, tibial (GTEx)	PrediXcan	0.997455	nerve_tibial	0.999981
6810	ENSG00000153832	FBXO36	0.0670732	0.0199655	0.946523	0.0332625	0.170047	7.00967e-14	4.32211e-13	60	73	73	B1	PNS. nerve, tibial (GTEx)	PrediXcan	0.997455	nerve_tibial	0.999981
6811	ENSG00000196981	WDR5B	-0.0667534	-0.0321478	0.946778	0.0748494	0.115333	2.0652e-09	8.73532e-09	68	85	85	B1	PNS. nerve, tibial (GTEx)	PrediXcan	0.997455	nerve_tibial	0.999981
6812	ENSG00000127585	FBXL16	-0.0667189	-0.00985123	0.946805	0.0710227	0.267243	2.159e-22	2.26049e-21	9	13	13	B1	PNS. nerve, tibial (GTEx)	PrediXcan	0.997455	nerve_tibial	0.999981
6813	ENSG00000119326	CTNNAL1	-0.0667116	-0.00625402	0.946811	0.259683	0.507915	2.86007e-53	1.35819e-51	64	75	75	B1	PNS. nerve, tibial (GTEx)	PrediXcan	0.997455	nerve_tibial	0.999981
6814	ENSG00000135597	REPS1	0.0664852	-0.00839028	0.946992	0.0362041	0.0138741	0.0431902	0.0876632	69	87	87	B1	PNS. nerve, tibial (GTEx)	PrediXcan	0.997455	nerve_tibial	0.999981
6815	ENSG00000112339	HBS1L	-0.0662114	-0.0117831	0.94721	0.0459897	0.155155	7.68491e-13	4.33929e-12	54	68	68	B1	PNS. nerve, tibial (GTEx)	PrediXcan	0.997455	nerve_tibial	0.999981
6816	ENSG00000111057	KRT18	-0.066195	-0.0261145	0.947223	0.0396488	0.0822587	5.39848e-07	1.82278e-06	26	34	34	B1	PNS. nerve, tibial (GTEx)	PrediXcan	0.997455	nerve_tibial	0.999981
6817	ENSG00000100280	AP1B1	-0.0657072	-0.0109729	0.947611	0.0593275	0.0864161	2.48928e-07	8.68117e-07	80	89	89	B1	PNS. nerve, tibial (GTEx)	PrediXcan	0.997455	nerve_tibial	0.999981
6818	ENSG00000101337	TM9SF4	-0.0655735	-0.0725127	0.947717	0.0334018	0.0278065	0.00332707	0.00770904	43	51	51	B1	PNS. nerve, tibial (GTEx)	PrediXcan	0.997455	nerve_tibial	0.999981
6819	ENSG00000149089	APIP	-0.0647359	-0.00432581	0.948384	0.342572	0.678405	1.08885e-87	4.35821e-85	150	174	174	B1	PNS. nerve, tibial (GTEx)	PrediXcan	0.997455	nerve_tibial	0.999981
6820	ENSG00000137404	NRM	-0.0641417	-0.00829226	0.948857	0.0761573	0.146517	1.38683e-12	7.67907e-12	33	38	38	B1	PNS. nerve, tibial (GTEx)	PrediXcan	0.997455	nerve_tibial	0.999981
6821	ENSG00000168404	MLKL	-0.0638466	-0.0228305	0.949092	0.0282185	0.225779	1.33679e-18	1.13018e-17	22	25	25	B1	PNS. nerve, tibial (GTEx)	PrediXcan	0.997455	nerve_tibial	0.999981
6822	ENSG00000052841	TTC17	-0.0638216	-0.00671544	0.949112	0.0743451	0.0653746	8.54461e-06	2.58069e-05	41	50	50	B1	PNS. nerve, tibial (GTEx)	PrediXcan	0.997455	nerve_tibial	0.999981
6823	ENSG00000144233	AMMECR1L	0.0637394	0.0172953	0.949178	0.0243381	0.0471103	0.000121266	0.00032476	15	17	17	B1	PNS. nerve, tibial (GTEx)	PrediXcan	0.997455	nerve_tibial	0.999981
6824	ENSG00000261011	AL136982.4	-0.0636568	-0.00572401	0.949244	0.110354	0.230238	1.37552e-19	1.23444e-18	22	28	28	B1	PNS. nerve, tibial (GTEx)	PrediXcan	0.997455	nerve_tibial	0.999981
6825	ENSG00000162704	ARPC5	0.0635635	0.016465	0.949318	0.115712	0.202806	1.62805e-16	1.18726e-15	54	63	63	B1	PNS. nerve, tibial (GTEx)	PrediXcan	0.997455	nerve_tibial	0.999981
6826	ENSG00000132514	CLEC10A	0.0633709	0.00861725	0.949471	0.0449675	0.111708	3.50827e-09	1.45063e-08	30	41	41	B1	PNS. nerve, tibial (GTEx)	PrediXcan	0.997455	nerve_tibial	0.999981
6827	ENSG00000188687	SLC4A5	0.0633655	0.0470012	0.949475	0.0636119	0.181355	1.53205e-15	1.05002e-14	25	30	30	B1	PNS. nerve, tibial (GTEx)	PrediXcan	0.997455	nerve_tibial	0.999981
6828	ENSG00000120889	TNFRSF10B	-0.0632267	-0.0309576	0.949586	0.0151389	0.0218838	0.010984	0.0240504	16	21	21	B1	PNS. nerve, tibial (GTEx)	PrediXcan	0.997455	nerve_tibial	0.999981
6829	ENSG00000254682	AP002387.1	-0.0628328	-0.00372989	0.9499	0.163706	0.456823	4.14005e-45	1.33329e-43	26	36	36	B1	PNS. nerve, tibial (GTEx)	PrediXcan	0.997455	nerve_tibial	0.999981
6830	ENSG00000268895	A1BG-AS1	-0.0627151	-0.0442761	0.949993	0.0345301	0.0677032	4.99356e-06	1.53882e-05	87	103	103	B1	PNS. nerve, tibial (GTEx)	PrediXcan	0.997455	nerve_tibial	0.999981
6831	ENSG00000184640	SEPT9	-0.0626348	0.0251931	0.950057	0.0642158	0.0127237	0.053591	0.106976	83	104	104	B1	PNS. nerve, tibial (GTEx)	PrediXcan	0.997455	nerve_tibial	0.999981
6832	ENSG00000171853	TRAPPC12	0.0624498	0.00435043	0.950205	0.16812	0.279885	1.49231e-23	1.69414e-22	23	25	25	B1	PNS. nerve, tibial (GTEx)	PrediXcan	0.997455	nerve_tibial	0.999981
6833	ENSG00000182993	C12orf60	-0.0624481	-0.00523807	0.950206	0.0890856	0.401991	3.08839e-38	7.44668e-37	9	13	13	B1	PNS. nerve, tibial (GTEx)	PrediXcan	0.997455	nerve_tibial	0.999981
6834	ENSG00000100994	PYGB	0.0622633	0.0108583	0.950353	0.0766627	0.142951	6.70231e-12	3.52318e-11	36	46	46	B1	PNS. nerve, tibial (GTEx)	PrediXcan	0.997455	nerve_tibial	0.999981
6835	ENSG00000177463	NR2C2	-0.0621865	-0.023499	0.950414	0.00573982	0.0167784	0.0264776	0.0553784	3	3	3	B1	PNS. nerve, tibial (GTEx)	PrediXcan	0.997455	nerve_tibial	0.999981
6836	ENSG00000226416	MRPL23-AS1	-0.0621707	-0.0254626	0.950427	0.123659	0.268699	1.46436e-22	1.55765e-21	45	63	63	B1	PNS. nerve, tibial (GTEx)	PrediXcan	0.997455	nerve_tibial	0.999981
6837	ENSG00000149179	C11orf49	0.0621271	0.0212006	0.950462	0.0813207	0.0646065	8.01613e-06	2.43175e-05	63	82	82	B1	PNS. nerve, tibial (GTEx)	PrediXcan	0.997455	nerve_tibial	0.999981
6838	ENSG00000171503	ETFDH	0.0620216	0.00490496	0.950546	0.243662	0.411142	3.81169e-38	9.14349e-37	59	68	68	B1	PNS. nerve, tibial (GTEx)	PrediXcan	0.997455	nerve_tibial	0.999981
6839	ENSG00000133678	TMEM254	0.0618075	0.0488653	0.950716	0.00571625	0.0543923	5.10604e-05	0.000141926	14	18	18	B1	PNS. nerve, tibial (GTEx)	PrediXcan	0.997455	nerve_tibial	0.999981
6840	ENSG00000130684	ZNF337	0.0616442	0.00740525	0.950846	0.049121	0.0559496	3.58257e-05	0.000101023	125	145	145	B1	PNS. nerve, tibial (GTEx)	PrediXcan	0.997455	nerve_tibial	0.999981
6841	ENSG00000272812	AC004908.2	-0.0614343	-0.00908062	0.951013	0.0267538	0.0534282	5.50384e-05	0.000152408	16	17	17	B1	PNS. nerve, tibial (GTEx)	PrediXcan	0.997455	nerve_tibial	0.999981
6842	ENSG00000182551	ADI1	0.0614055	0.00547179	0.951036	0.21351	0.182575	4.30867e-15	2.87019e-14	109	131	131	B1	PNS. nerve, tibial (GTEx)	PrediXcan	0.997455	nerve_tibial	0.999981
6843	ENSG00000111254	AKAP3	-0.0613541	-0.00431313	0.951077	0.15827	0.253441	1.62032e-21	1.62252e-20	21	22	22	B1	PNS. nerve, tibial (GTEx)	PrediXcan	0.997455	nerve_tibial	0.999981
6844	ENSG00000077463	SIRT6	-0.0612643	0.00689319	0.951149	0.0608592	0.207546	3.31277e-17	2.53461e-16	23	29	29	B1	PNS. nerve, tibial (GTEx)	PrediXcan	0.997455	nerve_tibial	0.999981
6845	ENSG00000185950	IRS2	-0.0612101	-0.00277534	0.951192	0.192272	0.3429	1.64129e-30	2.70504e-29	9	11	11	B1	PNS. nerve, tibial (GTEx)	PrediXcan	0.997455	nerve_tibial	0.999981
6846	ENSG00000245694	CRNDE	-0.0610697	-0.0129568	0.951304	0.0392374	0.0425943	0.000368151	0.00093891	57	68	68	B1	PNS. nerve, tibial (GTEx)	PrediXcan	0.997455	nerve_tibial	0.999981
6847	ENSG00000138448	ITGAV	0.0605805	0.00593046	0.951693	0.100444	0.186774	1.12747e-15	7.78447e-15	15	17	17	B1	PNS. nerve, tibial (GTEx)	PrediXcan	0.997455	nerve_tibial	0.999981
6848	ENSG00000186153	WWOX	-0.0605096	-0.0109969	0.95175	0.0526242	0.278594	1.06865e-23	1.22409e-22	30	43	43	B1	PNS. nerve, tibial (GTEx)	PrediXcan	0.997455	nerve_tibial	0.999981
6849	ENSG00000071189	SNX13	-0.0604498	-0.0171351	0.951797	0.117253	0.15569	1.14983e-12	6.4073e-12	66	83	83	B1	PNS. nerve, tibial (GTEx)	PrediXcan	0.997455	nerve_tibial	0.999981
6850	ENSG00000072736	NFATC3	-0.0604273	-0.0140501	0.951815	0.055723	0.194168	5.37689e-16	3.80237e-15	24	29	29	B1	PNS. nerve, tibial (GTEx)	PrediXcan	0.997455	nerve_tibial	0.999981
6851	ENSG00000143149	ALDH9A1	-0.0599513	-0.00229099	0.952194	0.249523	0.44024	9.14099e-43	2.6349e-41	45	47	47	B1	PNS. nerve, tibial (GTEx)	PrediXcan	0.997455	nerve_tibial	0.999981
6852	ENSG00000102858	MGRN1	-0.0598428	-0.00420979	0.952281	0.226242	0.640237	1.80211e-78	3.27866e-76	10	19	19	B1	PNS. nerve, tibial (GTEx)	PrediXcan	0.997455	nerve_tibial	0.999981
6853	ENSG00000122203	KIAA1191	0.0595708	0.014777	0.952497	0.00658568	0.026971	0.00448357	0.010243	16	26	26	B1	PNS. nerve, tibial (GTEx)	PrediXcan	0.997455	nerve_tibial	0.999981
6854	ENSG00000073584	SMARCE1	0.0595594	0.0110549	0.952507	0.0798561	0.201708	1.49283e-16	1.09206e-15	7	13	13	B1	PNS. nerve, tibial (GTEx)	PrediXcan	0.997455	nerve_tibial	0.999981
6855	ENSG00000272750	AL592148.3	-0.0593846	-0.00749463	0.952646	0.0451723	0.27734	1.24905e-23	1.4226e-22	9	16	16	B1	PNS. nerve, tibial (GTEx)	PrediXcan	0.997455	nerve_tibial	0.999981
6856	ENSG00000023228	NDUFS1	0.0593782	0.0330989	0.952651	0.0399008	0.0949588	4.19541e-08	1.55981e-07	52	68	68	B1	PNS. nerve, tibial (GTEx)	PrediXcan	0.997455	nerve_tibial	0.999981
6857	ENSG00000187634	SAMD11	-0.0592286	-0.0700596	0.95277	0.0342637	0.0598102	1.92401e-05	5.60362e-05	21	27	27	B1	PNS. nerve, tibial (GTEx)	PrediXcan	0.997455	nerve_tibial	0.999981
6858	ENSG00000157873	TNFRSF14	0.0592277	0.0554742	0.952771	0.0103281	0.0339257	0.00148129	0.00355271	8	10	10	B1	PNS. nerve, tibial (GTEx)	PrediXcan	0.997455	nerve_tibial	0.999981
6859	ENSG00000101213	PTK6	0.0591663	0.027486	0.95282	0.0640476	0.220156	1.0187e-18	8.6596e-18	22	28	28	B1	PNS. nerve, tibial (GTEx)	PrediXcan	0.997455	nerve_tibial	0.999981
6860	ENSG00000135838	NPL	-0.0590645	0.00292836	0.952901	0.071732	0.0302593	0.00264098	0.0061642	70	84	84	B1	PNS. nerve, tibial (GTEx)	PrediXcan	0.997455	nerve_tibial	0.999981
6861	ENSG00000205221	VIT	-0.0590076	-0.0121388	0.952946	0.0747594	0.147933	3.05191e-12	1.64439e-11	35	42	42	B1	PNS. nerve, tibial (GTEx)	PrediXcan	0.997455	nerve_tibial	0.999981
6862	ENSG00000123870	ZNF137P	-0.0589683	0.0202585	0.952977	0.0138298	0.0560678	2.87175e-05	8.20693e-05	19	22	22	B1	PNS. nerve, tibial (GTEx)	PrediXcan	0.997455	nerve_tibial	0.999981
6863	ENSG00000156042	CFAP70	-0.0585651	0.0126771	0.953299	0.141242	0.195467	5.01902e-16	3.55647e-15	165	194	194	B1	PNS. nerve, tibial (GTEx)	PrediXcan	0.997455	nerve_tibial	0.999981
6864	ENSG00000134202	GSTM3	-0.0582662	-0.00367511	0.953537	0.434096	0.475324	7.79437e-47	2.80698e-45	115	133	133	B1	PNS. nerve, tibial (GTEx)	PrediXcan	0.997455	nerve_tibial	0.999981
6865	ENSG00000171680	PLEKHG5	-0.0579476	-0.0275071	0.95379	0.00761973	0.0455781	0.000212258	0.000554452	5	8	8	B1	PNS. nerve, tibial (GTEx)	PrediXcan	0.997455	nerve_tibial	0.999981
6866	ENSG00000143774	GUK1	-0.0578571	-0.0168574	0.953862	0.00642433	0.0240622	0.00748797	0.0166639	16	21	21	B1	PNS. nerve, tibial (GTEx)	PrediXcan	0.997455	nerve_tibial	0.999981
6867	ENSG00000236255	AC009404.1	0.0577856	0.0194081	0.953919	0.0264061	0.0483464	8.75074e-05	0.000237025	27	34	34	B1	PNS. nerve, tibial (GTEx)	PrediXcan	0.997455	nerve_tibial	0.999981
6868	ENSG00000126088	UROD	0.0577328	0.0037482	0.953961	0.117612	0.194659	2.26849e-16	1.64234e-15	36	39	39	B1	PNS. nerve, tibial (GTEx)	PrediXcan	0.997455	nerve_tibial	0.999981
6869	ENSG00000083444	PLOD1	-0.0577209	-0.0666117	0.953971	0.0242535	0.0788187	6.80887e-07	2.27433e-06	18	20	20	B1	PNS. nerve, tibial (GTEx)	PrediXcan	0.997455	nerve_tibial	0.999981
6870	ENSG00000185596	WASH3P	0.057515	0.0107747	0.954135	0.0363694	0.12628	1.22008e-10	5.73946e-10	16	25	25	B1	PNS. nerve, tibial (GTEx)	PrediXcan	0.997455	nerve_tibial	0.999981
6871	ENSG00000242265	PEG10	-0.0570721	0.0044794	0.954488	0.0305038	0.0543152	4.66492e-05	0.000130127	29	32	32	B1	PNS. nerve, tibial (GTEx)	PrediXcan	0.997455	nerve_tibial	0.999981
6872	ENSG00000137814	HAUS2	0.0569849	0.0133054	0.954557	0.0151317	0.0101066	0.0859981	0.165825	12	14	14	B1	PNS. nerve, tibial (GTEx)	PrediXcan	0.997455	nerve_tibial	0.999981
6873	ENSG00000177084	POLE	-0.0569774	-0.0323018	0.954563	0.113057	0.171235	2.99705e-14	1.8794e-13	33	37	37	B1	PNS. nerve, tibial (GTEx)	PrediXcan	0.997455	nerve_tibial	0.999981
6874	ENSG00000156475	PPP2R2B	0.0569466	-0.0349523	0.954588	0.00490786	0.0187782	0.0190608	0.0406366	4	5	5	B1	PNS. nerve, tibial (GTEx)	PrediXcan	0.997455	nerve_tibial	0.999981
6875	ENSG00000116874	WARS2	0.0568814	0.00303247	0.95464	0.406508	0.573034	2.30727e-66	1.98298e-64	46	50	50	B1	PNS. nerve, tibial (GTEx)	PrediXcan	0.997455	nerve_tibial	0.999981
6876	ENSG00000162148	PPP1R32	0.0565992	0.0271434	0.954864	0.0495275	0.0224388	0.00981546	0.0215863	52	62	62	B1	PNS. nerve, tibial (GTEx)	PrediXcan	0.997455	nerve_tibial	0.999981
6877	ENSG00000175581	MRPL48	0.0561831	0.00226326	0.955196	0.0589141	0.0966551	4.52732e-08	1.67964e-07	32	34	34	B1	PNS. nerve, tibial (GTEx)	PrediXcan	0.997455	nerve_tibial	0.999981
6878	ENSG00000104998	IL27RA	0.0560869	0.0423589	0.955273	0.00313839	0.0130438	0.0516421	0.103395	2	2	2	B1	PNS. nerve, tibial (GTEx)	PrediXcan	0.997455	nerve_tibial	0.999981
6879	ENSG00000176531	PHLDB3	-0.0559402	-0.0032538	0.955389	0.0116441	0.0516432	6.5584e-05	0.00018015	5	5	5	B1	PNS. nerve, tibial (GTEx)	PrediXcan	0.997455	nerve_tibial	0.999981
6880	ENSG00000099250	NRP1	0.0557906	0.00439494	0.955509	0.118022	0.14258	8.75054e-12	4.53519e-11	37	39	39	B1	PNS. nerve, tibial (GTEx)	PrediXcan	0.997455	nerve_tibial	0.999981
6881	ENSG00000055118	KCNH2	-0.0556764	-0.00154502	0.9556	0.0753478	0.0803861	6.0036e-07	2.01689e-06	59	72	72	B1	PNS. nerve, tibial (GTEx)	PrediXcan	0.997455	nerve_tibial	0.999981
6882	ENSG00000137312	FLOT1	-0.0553145	0.00692258	0.955888	0.0869524	0.230003	1.45022e-19	1.29981e-18	58	69	69	B1	PNS. nerve, tibial (GTEx)	PrediXcan	0.997455	nerve_tibial	0.999981
6883	ENSG00000175106	TVP23C	0.0549621	0.0209743	0.956169	0.0795028	0.186361	1.3186e-15	9.09071e-15	39	46	46	B1	PNS. nerve, tibial (GTEx)	PrediXcan	0.997455	nerve_tibial	0.999981
6884	ENSG00000189129	PLAC9	0.0543875	0.00406832	0.956626	0.216683	0.351145	1.14611e-31	2.01453e-30	80	96	96	B1	PNS. nerve, tibial (GTEx)	PrediXcan	0.997455	nerve_tibial	0.999981
6885	ENSG00000075711	DLG1	-0.0537095	-0.015161	0.957167	0.0188132	0.063414	9.36165e-06	2.81674e-05	37	44	44	B1	PNS. nerve, tibial (GTEx)	PrediXcan	0.997455	nerve_tibial	0.999981
6886	ENSG00000235098	ANKRD65	-0.0537	0.000860571	0.957174	0.201566	0.329667	8.43281e-29	1.27852e-27	15	16	16	B1	PNS. nerve, tibial (GTEx)	PrediXcan	0.997455	nerve_tibial	0.999981
6887	ENSG00000271303	SRXN1	-0.0534826	-0.016651	0.957347	0.00959367	0.0791393	8.31269e-07	2.75888e-06	11	19	19	B1	PNS. nerve, tibial (GTEx)	PrediXcan	0.997455	nerve_tibial	0.999981
6888	ENSG00000103226	NOMO3	-0.0534533	0.0103878	0.957371	0.19854	0.453769	4.02826e-45	1.30028e-43	46	56	56	B1	PNS. nerve, tibial (GTEx)	PrediXcan	0.997455	nerve_tibial	0.999981
6889	ENSG00000177951	BET1L	-0.0534291	-0.0315377	0.95739	0.00862619	0.0119542	0.0594805	0.117742	16	21	21	B1	PNS. nerve, tibial (GTEx)	PrediXcan	0.997455	nerve_tibial	0.999981
6890	ENSG00000117505	DR1	-0.0533305	-0.00302077	0.957469	0.0441021	0.0539098	4.51508e-05	0.000126226	50	61	61	B1	PNS. nerve, tibial (GTEx)	PrediXcan	0.997455	nerve_tibial	0.999981
6891	ENSG00000271918	AC034236.2	-0.0531848	0.011679	0.957585	0.00756136	0.0154571	0.0293538	0.0609935	26	34	34	B1	PNS. nerve, tibial (GTEx)	PrediXcan	0.997455	nerve_tibial	0.999981
6892	ENSG00000263002	ZNF234	-0.0528442	-0.0228989	0.957856	0.00311524	0.0343081	0.00138097	0.00332177	8	11	11	B1	PNS. nerve, tibial (GTEx)	PrediXcan	0.997455	nerve_tibial	0.999981
6893	ENSG00000185739	SRL	-0.0527825	-0.00615934	0.957905	0.0500179	0.0301931	0.00267121	0.0062306	42	56	56	B1	PNS. nerve, tibial (GTEx)	PrediXcan	0.997455	nerve_tibial	0.999981
6894	ENSG00000166682	TMPRSS5	-0.0525597	-0.0160998	0.958083	0.0500679	0.103417	1.27228e-08	4.98276e-08	36	42	42	B1	PNS. nerve, tibial (GTEx)	PrediXcan	0.997455	nerve_tibial	0.999981
6895	ENSG00000006432	MAP3K9	0.0524353	0.0165589	0.958182	0.0177039	0.0538305	5.79252e-05	0.000160054	13	20	20	B1	PNS. nerve, tibial (GTEx)	PrediXcan	0.997455	nerve_tibial	0.999981
6896	ENSG00000008988	RPS20	-0.0521051	-0.0071905	0.958445	0.149186	0.254719	5.59942e-22	5.75934e-21	50	56	56	B1	PNS. nerve, tibial (GTEx)	PrediXcan	0.997455	nerve_tibial	0.999981
6897	ENSG00000215252	GOLGA8B	0.0518397	0.00309412	0.958656	0.192872	0.287873	1.75706e-24	2.11103e-23	69	78	78	B1	PNS. nerve, tibial (GTEx)	PrediXcan	0.997455	nerve_tibial	0.999981
6898	ENSG00000144278	GALNT13	-0.0518081	-0.0218677	0.958682	0.0296364	0.0103641	0.082571	0.159837	51	55	55	B1	PNS. nerve, tibial (GTEx)	PrediXcan	0.997455	nerve_tibial	0.999981
6899	ENSG00000157214	STEAP2	0.051495	0.00248698	0.958931	0.156657	0.272968	3.47497e-23	3.85438e-22	44	54	54	B1	PNS. nerve, tibial (GTEx)	PrediXcan	0.997455	nerve_tibial	0.999981
6900	ENSG00000139372	TDG	0.0511701	-0.00422606	0.95919	0.0687271	0.070812	2.4639e-06	7.80394e-06	51	61	61	B1	PNS. nerve, tibial (GTEx)	PrediXcan	0.997455	nerve_tibial	0.999981
6901	ENSG00000108256	NUFIP2	-0.0511123	-0.0210244	0.959236	0.0074723	0.0153536	0.0333959	0.068851	9	10	10	B1	PNS. nerve, tibial (GTEx)	PrediXcan	0.997455	nerve_tibial	0.999981
6902	ENSG00000233429	HOTAIRM1	0.0510061	0.0050718	0.959321	0.243621	0.461426	1.56339e-45	5.15329e-44	27	33	33	B1	PNS. nerve, tibial (GTEx)	PrediXcan	0.997455	nerve_tibial	0.999981
6903	ENSG00000106610	STAG3L4	-0.0508381	-0.00369756	0.959455	0.219174	0.517634	1.11214e-53	5.40971e-52	25	29	29	B1	PNS. nerve, tibial (GTEx)	PrediXcan	0.997455	nerve_tibial	0.999981
6904	ENSG00000136237	RAPGEF5	-0.0506332	-0.0252567	0.959618	0.0318832	0.043137	0.000328325	0.000843636	92	110	110	B1	PNS. nerve, tibial (GTEx)	PrediXcan	0.997455	nerve_tibial	0.999981
6905	ENSG00000243725	TTC4	0.0505632	0.000860088	0.959674	0.20114	0.391365	7.07506e-38	1.68562e-36	53	67	67	B1	PNS. nerve, tibial (GTEx)	PrediXcan	0.997455	nerve_tibial	0.999981
6906	ENSG00000196562	SULF2	-0.0501403	-0.00474024	0.960011	0.0191322	0.0613612	1.60928e-05	4.7253e-05	25	31	31	B1	PNS. nerve, tibial (GTEx)	PrediXcan	0.997455	nerve_tibial	0.999981
6907	ENSG00000156795	WDYHV1	0.0498981	0.00366695	0.960204	0.108187	0.266268	1.56265e-22	1.65466e-21	100	125	125	B1	PNS. nerve, tibial (GTEx)	PrediXcan	0.997455	nerve_tibial	0.999981
6908	ENSG00000172123	SLFN12	-0.049657	-0.05642	0.960396	0.026872	0.0611766	1.10743e-05	3.30508e-05	10	11	11	B1	PNS. nerve, tibial (GTEx)	PrediXcan	0.997455	nerve_tibial	0.999981
6909	ENSG00000162971	TYW5	-0.0496417	-0.000489426	0.960408	0.00982414	0.0655283	7.19497e-06	2.19214e-05	10	14	14	B1	PNS. nerve, tibial (GTEx)	PrediXcan	0.997455	nerve_tibial	0.999981
6910	ENSG00000184574	LPAR5	0.0494733	0.0406643	0.960542	0.0117625	0.0434159	0.00030144	0.000776263	25	29	29	B1	PNS. nerve, tibial (GTEx)	PrediXcan	0.997455	nerve_tibial	0.999981
6911	ENSG00000174652	ZNF266	-0.0488806	-0.00245646	0.961014	0.427378	0.748458	2.61107e-112	9.14461e-109	77	104	104	B1	PNS. nerve, tibial (GTEx)	PrediXcan	0.997455	nerve_tibial	0.999981
6912	ENSG00000198168	SVIP	0.0487485	0.0378084	0.96112	0.0218821	0.0283594	0.00355261	0.00820587	25	27	27	B1	PNS. nerve, tibial (GTEx)	PrediXcan	0.997455	nerve_tibial	0.999981
6913	ENSG00000144504	ANKMY1	0.0485181	0.0254143	0.961303	0.0350063	0.0617403	1.33992e-05	3.96513e-05	26	39	39	B1	PNS. nerve, tibial (GTEx)	PrediXcan	0.997455	nerve_tibial	0.999981
6914	ENSG00000172269	DPAGT1	0.0484436	0.00756488	0.961363	0.0517733	0.11953	7.28684e-10	3.21617e-09	26	31	31	B1	PNS. nerve, tibial (GTEx)	PrediXcan	0.997455	nerve_tibial	0.999981
6915	ENSG00000088682	COQ9	-0.048396	-0.0203563	0.961401	0.00873	0.0756872	1.47983e-06	4.78776e-06	14	22	22	B1	PNS. nerve, tibial (GTEx)	PrediXcan	0.997455	nerve_tibial	0.999981
6916	ENSG00000166333	ILK	0.0481098	0.0015245	0.961629	0.182618	0.393028	5.64887e-36	1.2269e-34	29	33	33	B1	PNS. nerve, tibial (GTEx)	PrediXcan	0.997455	nerve_tibial	0.999981
6917	ENSG00000197958	RPL12	-0.0480302	-0.00805181	0.961692	0.19175	0.464705	4.18981e-47	1.53652e-45	82	108	108	B1	PNS. nerve, tibial (GTEx)	PrediXcan	0.997455	nerve_tibial	0.999981
6918	ENSG00000198771	RCSD1	-0.0479937	-0.0187376	0.961721	0.0351093	0.0534329	5.3842e-05	0.000149243	19	22	22	B1	PNS. nerve, tibial (GTEx)	PrediXcan	0.997455	nerve_tibial	0.999981
6919	ENSG00000269996	RP11-343N15.5	-0.0476964	0.00157527	0.961958	0.00433384	0.0189868	0.0168662	0.0362334	2	6	6	B1	PNS. nerve, tibial (GTEx)	PrediXcan	0.997455	nerve_tibial	0.999981
6920	ENSG00000135749	PCNX2	-0.0475021	-0.0147543	0.962113	0.00889603	0.0330168	0.00173247	0.00412476	10	15	15	B1	PNS. nerve, tibial (GTEx)	PrediXcan	0.997455	nerve_tibial	0.999981
6921	ENSG00000024048	UBR2	-0.0473223	-0.0230432	0.962256	0.0493715	0.0461945	0.000152711	0.000404181	41	48	48	B1	PNS. nerve, tibial (GTEx)	PrediXcan	0.997455	nerve_tibial	0.999981
6922	ENSG00000116473	RAP1A	-0.0468192	-0.00123964	0.962657	0.196578	0.297333	1.49186e-26	2.00763e-25	76	84	84	B1	PNS. nerve, tibial (GTEx)	PrediXcan	0.997455	nerve_tibial	0.999981
6923	ENSG00000053371	AKR7A2	-0.0466783	-0.0215218	0.96277	0.0394806	0.0483167	0.000130706	0.000348507	50	57	57	B1	PNS. nerve, tibial (GTEx)	PrediXcan	0.997455	nerve_tibial	0.999981
6924	ENSG00000039650	PNKP	-0.0464845	0.0168963	0.962924	0.147358	0.202823	7.40509e-17	5.52679e-16	62	77	77	B1	PNS. nerve, tibial (GTEx)	PrediXcan	0.997455	nerve_tibial	0.999981
6925	ENSG00000271614	ATP2B1-AS1	0.0464541	-0.0156362	0.962948	0.00706811	0.0111702	0.069957	0.136818	12	13	13	B1	PNS. nerve, tibial (GTEx)	PrediXcan	0.997455	nerve_tibial	0.999981
6926	ENSG00000106415	GLCCI1	0.0460685	-0.0324146	0.963256	0.0513058	0.0826559	3.31993e-07	1.14244e-06	42	53	53	B1	PNS. nerve, tibial (GTEx)	PrediXcan	0.997455	nerve_tibial	0.999981
6927	ENSG00000100365	NCF4	0.0458955	-0.00542651	0.963394	0.0530782	0.0259987	0.00536912	0.012165	58	73	73	B1	PNS. nerve, tibial (GTEx)	PrediXcan	0.997455	nerve_tibial	0.999981
6928	ENSG00000241978	AKAP2	0.0457198	0.00631172	0.963534	0.00401902	0.0623697	1.09902e-05	3.28277e-05	15	18	18	B1	PNS. nerve, tibial (GTEx)	PrediXcan	0.997455	nerve_tibial	0.999981
6929	ENSG00000240065	PSMB9	0.0457128	-0.00522203	0.963539	0.0464333	0.116647	1.15222e-09	5.00043e-09	38	44	44	B1	PNS. nerve, tibial (GTEx)	PrediXcan	0.997455	nerve_tibial	0.999981
6930	ENSG00000188234	AGAP4	-0.0456688	-0.00926442	0.963574	0.163591	0.26362	4.89497e-22	5.04218e-21	48	56	56	B1	PNS. nerve, tibial (GTEx)	PrediXcan	0.997455	nerve_tibial	0.999981
6931	ENSG00000101452	DHX35	-0.0455377	-0.0223039	0.963679	0.00650236	0.0114433	0.0671729	0.132022	8	13	13	B1	PNS. nerve, tibial (GTEx)	PrediXcan	0.997455	nerve_tibial	0.999981
6932	ENSG00000152518	ZFP36L2	-0.0454747	-0.0197903	0.963729	0.00604041	0.0162773	0.0289308	0.0601949	22	26	26	B1	PNS. nerve, tibial (GTEx)	PrediXcan	0.997455	nerve_tibial	0.999981
6933	ENSG00000167716	WDR81	0.0450567	0.0339051	0.964062	0.0497179	0.0273971	0.00383611	0.00883012	50	64	64	B1	PNS. nerve, tibial (GTEx)	PrediXcan	0.997455	nerve_tibial	0.999981
6934	ENSG00000078967	UBE2D4	0.0449394	-0.0266514	0.964156	0.0138659	0.0135833	0.0429447	0.0872306	51	67	67	B1	PNS. nerve, tibial (GTEx)	PrediXcan	0.997455	nerve_tibial	0.999981
6935	ENSG00000242612	DECR2	0.0447855	0.00976013	0.964278	0.10852	0.42762	3.63093e-41	9.78185e-40	23	37	37	B1	PNS. nerve, tibial (GTEx)	PrediXcan	0.997455	nerve_tibial	0.999981
6936	ENSG00000064225	ST3GAL6	-0.0443095	-0.00589805	0.964658	0.0746102	0.175202	1.90594e-14	1.2142e-13	47	55	55	B1	PNS. nerve, tibial (GTEx)	PrediXcan	0.997455	nerve_tibial	0.999981
6937	ENSG00000128203	ASPHD2	0.0442992	0.0277394	0.964666	0.0197829	0.0550441	3.62419e-05	0.000102114	13	13	13	B1	PNS. nerve, tibial (GTEx)	PrediXcan	0.997455	nerve_tibial	0.999981
6938	ENSG00000005102	MEOX1	0.0438928	0.00753048	0.96499	0.037459	0.04098	0.000356688	0.000911667	36	46	46	B1	PNS. nerve, tibial (GTEx)	PrediXcan	0.997455	nerve_tibial	0.999981
6939	ENSG00000146731	CCT6A	0.0438715	0.00233485	0.965007	0.0556916	0.0464677	0.000166865	0.000439814	38	44	44	B1	PNS. nerve, tibial (GTEx)	PrediXcan	0.997455	nerve_tibial	0.999981
6940	ENSG00000164329	PAPD4	-0.0438674	0.00459229	0.96501	0.0499546	0.130085	1.06561e-10	5.04331e-10	12	17	17	B1	PNS. nerve, tibial (GTEx)	PrediXcan	0.997455	nerve_tibial	0.999981
6941	ENSG00000154889	MPPE1	-0.0437789	0.000841856	0.965081	0.154529	0.235344	8.81939e-20	8.03844e-19	27	39	39	B1	PNS. nerve, tibial (GTEx)	PrediXcan	0.997455	nerve_tibial	0.999981
6942	ENSG00000091622	PITPNM3	0.0436222	-0.0211841	0.965206	0.0169908	0.0474964	0.000168346	0.00044355	30	35	35	B1	PNS. nerve, tibial (GTEx)	PrediXcan	0.997455	nerve_tibial	0.999981
6943	ENSG00000167264	DUS2	-0.0435995	-0.0318058	0.965224	0.0111256	0.0239695	0.00714922	0.0159683	42	49	49	B1	PNS. nerve, tibial (GTEx)	PrediXcan	0.997455	nerve_tibial	0.999981
6944	ENSG00000068745	IP6K2	0.0434862	-0.00605399	0.965314	0.129457	0.087554	1.37756e-07	4.91549e-07	44	46	46	B1	PNS. nerve, tibial (GTEx)	PrediXcan	0.997455	nerve_tibial	0.999981
6945	ENSG00000176410	DNAJC30	0.0433537	-0.0276371	0.96542	0.0350076	0.0426505	0.00033603	0.00086225	43	51	51	B1	PNS. nerve, tibial (GTEx)	PrediXcan	0.997455	nerve_tibial	0.999981
6946	ENSG00000152433	ZNF547	-0.0432471	-0.0136533	0.965505	0.0103831	0.0103581	0.0799698	0.15508	25	32	32	B1	PNS. nerve, tibial (GTEx)	PrediXcan	0.997455	nerve_tibial	0.999981
6947	ENSG00000047849	MAP4	0.0431397	0.0864085	0.96559	0.00902794	0.02119	0.012446	0.0271287	4	4	4	B1	PNS. nerve, tibial (GTEx)	PrediXcan	0.997455	nerve_tibial	0.999981
6948	ENSG00000139636	LMBR1L	-0.0430632	-0.0373067	0.965651	0.00943529	0.0862691	2.07995e-07	7.30093e-07	6	9	9	B1	PNS. nerve, tibial (GTEx)	PrediXcan	0.997455	nerve_tibial	0.999981
6949	ENSG00000092051	JPH4	-0.0430014	0.0360921	0.9657	0.15996	0.237264	8.13319e-21	7.88497e-20	90	103	103	B1	PNS. nerve, tibial (GTEx)	PrediXcan	0.997455	nerve_tibial	0.999981
6950	ENSG00000139620	KANSL2	0.0429522	0.00691537	0.96574	0.0948592	0.290265	5.61164e-25	6.90804e-24	45	65	65	B1	PNS. nerve, tibial (GTEx)	PrediXcan	0.997455	nerve_tibial	0.999981
6951	ENSG00000165868	HSPA12A	-0.0429044	-0.00331631	0.965778	0.0810887	0.185451	2.6609e-15	1.7956e-14	22	26	26	B1	PNS. nerve, tibial (GTEx)	PrediXcan	0.997455	nerve_tibial	0.999981
6952	ENSG00000119231	SENP5	-0.0428751	-0.00939084	0.965801	0.0517921	0.0767338	1.18963e-06	3.88836e-06	24	29	29	B1	PNS. nerve, tibial (GTEx)	PrediXcan	0.997455	nerve_tibial	0.999981
6953	ENSG00000160953	MUM1	-0.0425547	-0.0206206	0.966056	0.0553613	0.127089	2.1643e-10	9.97031e-10	14	22	22	B1	PNS. nerve, tibial (GTEx)	PrediXcan	0.997455	nerve_tibial	0.999981
6954	ENSG00000158161	EYA3	-0.0424435	-0.000635999	0.966145	0.169634	0.212142	9.32905e-18	7.44252e-17	49	55	55	B1	PNS. nerve, tibial (GTEx)	PrediXcan	0.997455	nerve_tibial	0.999981
6955	ENSG00000159363	ATP13A2	0.0423421	0.00131826	0.966226	0.0558791	0.118295	4.29775e-10	1.93405e-09	45	49	49	B1	PNS. nerve, tibial (GTEx)	PrediXcan	0.997455	nerve_tibial	0.999981
6956	ENSG00000102763	VWA8	0.0422103	-0.00153208	0.966331	0.076178	0.152896	1.72564e-12	9.47648e-12	55	68	68	B1	PNS. nerve, tibial (GTEx)	PrediXcan	0.997455	nerve_tibial	0.999981
6957	ENSG00000092621	PHGDH	0.0418901	0.0401867	0.966586	0.0062778	0.0108401	0.0745593	0.145271	6	8	8	B1	PNS. nerve, tibial (GTEx)	PrediXcan	0.997455	nerve_tibial	0.999981
6958	ENSG00000204348	DXO	-0.0417363	-0.00670676	0.966709	0.0387541	0.0851513	2.96355e-07	1.02434e-06	37	43	43	B1	PNS. nerve, tibial (GTEx)	PrediXcan	0.997455	nerve_tibial	0.999981
6959	ENSG00000104213	PDGFRL	-0.0413105	-0.00504959	0.967048	0.033213	0.0558841	3.86589e-05	0.000108619	20	25	25	B1	PNS. nerve, tibial (GTEx)	PrediXcan	0.997455	nerve_tibial	0.999981
6960	ENSG00000189298	ZKSCAN3	0.0410067	0.0179827	0.967291	0.056214	0.0904696	6.86809e-08	2.51608e-07	15	19	19	B1	PNS. nerve, tibial (GTEx)	PrediXcan	0.997455	nerve_tibial	0.999981
6961	ENSG00000089335	ZNF302	0.040779	-0.00163771	0.967472	0.166282	0.34224	1.52099e-31	2.6469e-30	45	55	55	B1	PNS. nerve, tibial (GTEx)	PrediXcan	0.997455	nerve_tibial	0.999981
6962	ENSG00000112081	SRSF3	-0.0405303	0.0266019	0.96767	0.00537138	0.0125851	0.0521882	0.104354	17	22	22	B1	PNS. nerve, tibial (GTEx)	PrediXcan	0.997455	nerve_tibial	0.999981
6963	ENSG00000101216	GMEB2	-0.0404818	-0.0149873	0.967709	0.00711835	0.0884744	1.37316e-07	4.90104e-07	11	21	21	B1	PNS. nerve, tibial (GTEx)	PrediXcan	0.997455	nerve_tibial	0.999981
6964	ENSG00000090615	GOLGA3	-0.0403606	0.014413	0.967806	0.0904584	0.21487	8.6629e-18	6.93082e-17	21	25	25	B1	PNS. nerve, tibial (GTEx)	PrediXcan	0.997455	nerve_tibial	0.999981
6965	ENSG00000065154	OAT	-0.0402119	-0.0412347	0.967924	0.00576543	0.0274467	0.00452231	0.0103299	19	26	26	B1	PNS. nerve, tibial (GTEx)	PrediXcan	0.997455	nerve_tibial	0.999981
6966	ENSG00000243679	AC018638.5	0.0401499	0.00198409	0.967974	0.258545	0.58182	2.01056e-65	1.65682e-63	122	150	150	B1	PNS. nerve, tibial (GTEx)	PrediXcan	0.997455	nerve_tibial	0.999981
6967	ENSG00000230715	AC018638.2	-0.0399817	-0.00235809	0.968108	0.311723	0.63962	7.63484e-79	1.44536e-76	44	57	57	B1	PNS. nerve, tibial (GTEx)	PrediXcan	0.997455	nerve_tibial	0.999981
6968	ENSG00000177981	ASB8	0.039969	0.0162434	0.968118	0.0276025	0.0937109	7.81899e-08	2.85177e-07	56	66	66	B1	PNS. nerve, tibial (GTEx)	PrediXcan	0.997455	nerve_tibial	0.999981
6969	ENSG00000154845	PPP4R1	-0.0399521	0.00198377	0.968131	0.0686346	0.126091	1.80116e-10	8.34407e-10	46	53	53	B1	PNS. nerve, tibial (GTEx)	PrediXcan	0.997455	nerve_tibial	0.999981
6970	ENSG00000214765	SEPT7P2	0.0399391	0.0068022	0.968142	0.153433	0.265083	1.70124e-23	1.92821e-22	64	78	78	B1	PNS. nerve, tibial (GTEx)	PrediXcan	0.997455	nerve_tibial	0.999981
6971	ENSG00000130638	ATXN10	-0.0397961	-0.010413	0.968256	0.054352	0.0785873	9.15433e-07	3.02889e-06	18	20	20	B1	PNS. nerve, tibial (GTEx)	PrediXcan	0.997455	nerve_tibial	0.999981
6972	ENSG00000203326	ZNF525	0.0397848	-0.0401711	0.968265	0.0170351	0.0770613	9.02477e-07	2.98743e-06	22	28	28	B1	PNS. nerve, tibial (GTEx)	PrediXcan	0.997455	nerve_tibial	0.999981
6973	ENSG00000013016	EHD3	-0.0396366	-0.00285893	0.968383	0.0426185	0.156415	6.69873e-13	3.80083e-12	17	20	20	B1	PNS. nerve, tibial (GTEx)	PrediXcan	0.997455	nerve_tibial	0.999981
6974	ENSG00000189091	SF3B3	-0.0396027	-0.00956012	0.96841	0.0175339	0.0134909	0.0426638	0.0867708	20	28	28	B1	PNS. nerve, tibial (GTEx)	PrediXcan	0.997455	nerve_tibial	0.999981
6975	ENSG00000139324	TMTC3	-0.0392648	-0.00547556	0.968679	0.085082	0.100804	8.09248e-09	3.23077e-08	22	24	24	B1	PNS. nerve, tibial (GTEx)	PrediXcan	0.997455	nerve_tibial	0.999981
6976	ENSG00000109171	SLAIN2	-0.0391186	-0.0116776	0.968796	0.00904713	0.0345429	0.00115187	0.0027942	25	29	29	B1	PNS. nerve, tibial (GTEx)	PrediXcan	0.997455	nerve_tibial	0.999981
6977	ENSG00000173805	HAP1	-0.0390141	-0.0158073	0.968879	0.0628937	0.189809	5.53487e-16	3.91014e-15	61	83	83	B1	PNS. nerve, tibial (GTEx)	PrediXcan	0.997455	nerve_tibial	0.999981
6978	ENSG00000227775	AL031282.1	-0.0389636	-0.00173719	0.968919	0.297156	0.462289	8.51974e-46	2.85534e-44	28	35	35	B1	PNS. nerve, tibial (GTEx)	PrediXcan	0.997455	nerve_tibial	0.999981
6979	ENSG00000148357	HMCN2	0.0389176	0.0143786	0.968956	0.205802	0.0404424	0.000490899	0.00123354	164	194	194	B1	PNS. nerve, tibial (GTEx)	PrediXcan	0.997455	nerve_tibial	0.999981
6980	ENSG00000135048	TMEM2	0.038903	0.000248038	0.968968	0.035967	0.0245125	0.00741329	0.0165108	58	76	76	B1	PNS. nerve, tibial (GTEx)	PrediXcan	0.997455	nerve_tibial	0.999981
6981	ENSG00000118849	RARRES1	0.0388535	0.0161319	0.969007	0.00711382	0.0353049	0.0011732	0.00284151	15	20	20	B1	PNS. nerve, tibial (GTEx)	PrediXcan	0.997455	nerve_tibial	0.999981
6982	ENSG00000137101	CD72	0.0388308	0.0153635	0.969025	0.0189119	0.0575649	3.3805e-05	9.55944e-05	17	19	19	B1	PNS. nerve, tibial (GTEx)	PrediXcan	0.997455	nerve_tibial	0.999981
6983	ENSG00000166167	BTRC	0.0387351	0.0777591	0.969102	0.00672533	0.0291598	0.00311614	0.00722628	27	31	31	B1	PNS. nerve, tibial (GTEx)	PrediXcan	0.997455	nerve_tibial	0.999981
6984	ENSG00000181315	ZNF322	0.0386209	0.012595	0.969193	0.0384222	0.0742198	1.67347e-06	5.38325e-06	42	53	53	B1	PNS. nerve, tibial (GTEx)	PrediXcan	0.997455	nerve_tibial	0.999981
6985	ENSG00000175611	LINC00476	0.0384144	0.000898715	0.969357	0.317434	0.542239	1.48331e-58	9.15404e-57	57	69	69	B1	PNS. nerve, tibial (GTEx)	PrediXcan	0.997455	nerve_tibial	0.999981
6986	ENSG00000160321	ZNF208	-0.0380682	0.0245006	0.969633	0.0241573	0.0595739	1.84686e-05	5.39125e-05	28	36	36	B1	PNS. nerve, tibial (GTEx)	PrediXcan	0.997455	nerve_tibial	0.999981
6987	ENSG00000105662	CRTC1	-0.0380552	-0.01278	0.969644	0.00700693	0.0767966	9.24707e-07	3.05813e-06	3	5	5	B1	PNS. nerve, tibial (GTEx)	PrediXcan	0.997455	nerve_tibial	0.999981
6988	ENSG00000095059	DHPS	-0.0380485	-0.0280225	0.969649	0.0150778	0.0239066	0.00743135	0.0165457	13	15	15	B1	PNS. nerve, tibial (GTEx)	PrediXcan	0.997455	nerve_tibial	0.999981
6989	ENSG00000135108	FBXO21	-0.0379499	-0.0102836	0.969728	0.0304369	0.0427589	0.000332334	0.000853312	29	37	37	B1	PNS. nerve, tibial (GTEx)	PrediXcan	0.997455	nerve_tibial	0.999981
6990	ENSG00000106624	AEBP1	-0.0379137	-0.0213575	0.969757	0.00946634	0.0581929	2.70533e-05	7.75664e-05	7	13	13	B1	PNS. nerve, tibial (GTEx)	PrediXcan	0.997455	nerve_tibial	0.999981
6991	ENSG00000150907	FOXO1	-0.0378863	-0.0207282	0.969778	0.0319505	0.0252948	0.00640668	0.0144086	33	39	39	B1	PNS. nerve, tibial (GTEx)	PrediXcan	0.997455	nerve_tibial	0.999981
6992	ENSG00000070476	ZXDC	-0.0378331	-0.00237144	0.969821	0.193051	0.367524	2.97456e-33	5.60089e-32	21	26	26	B1	PNS. nerve, tibial (GTEx)	PrediXcan	0.997455	nerve_tibial	0.999981
6993	ENSG00000088340	FER1L4	-0.0375692	-0.0107613	0.970031	0.119156	0.132509	6.39389e-11	3.07984e-10	43	52	52	B1	PNS. nerve, tibial (GTEx)	PrediXcan	0.997455	nerve_tibial	0.999981
6994	ENSG00000106153	CHCHD2	0.0375253	0.0141028	0.970066	0.151855	0.211808	3.92129e-18	3.20872e-17	60	68	68	B1	PNS. nerve, tibial (GTEx)	PrediXcan	0.997455	nerve_tibial	0.999981
6995	ENSG00000100302	RASD2	0.0371579	-0.0110988	0.970359	0.0669133	0.148973	4.65043e-12	2.46959e-11	41	47	47	B1	PNS. nerve, tibial (GTEx)	PrediXcan	0.997455	nerve_tibial	0.999981
6996	ENSG00000135723	FHOD1	-0.0367719	0.00776145	0.970667	0.0196054	0.0969134	3.27914e-08	1.23157e-07	13	20	20	B1	PNS. nerve, tibial (GTEx)	PrediXcan	0.997455	nerve_tibial	0.999981
6997	ENSG00000053747	LAMA3	-0.0365861	-0.00473738	0.970815	0.0485081	0.0997643	2.31117e-08	8.81251e-08	11	11	11	B1	PNS. nerve, tibial (GTEx)	PrediXcan	0.997455	nerve_tibial	0.999981
6998	ENSG00000007372	PAX6	-0.0365363	-0.0158109	0.970855	0.00753904	0.117513	1.10722e-09	4.81562e-09	9	14	14	B1	PNS. nerve, tibial (GTEx)	PrediXcan	0.997455	nerve_tibial	0.999981
6999	ENSG00000128829	EIF2AK4	0.0365011	0.00102659	0.970883	0.0294019	0.199529	2.11792e-16	1.53651e-15	25	29	29	B1	PNS. nerve, tibial (GTEx)	PrediXcan	0.997455	nerve_tibial	0.999981
7000	ENSG00000138629	UBL7	0.0362013	-0.0615307	0.971122	0.0789768	0.143113	1.47494e-11	7.5273e-11	34	41	41	B1	PNS. nerve, tibial (GTEx)	PrediXcan	0.997455	nerve_tibial	0.999981
7001	ENSG00000135842	FAM129A	0.0359301	0.0247524	0.971338	0.011497	0.0397285	0.000535312	0.00133986	9	11	11	B1	PNS. nerve, tibial (GTEx)	PrediXcan	0.997455	nerve_tibial	0.999981
7002	ENSG00000106400	ZNHIT1	-0.0355951	-0.00168327	0.971605	0.119567	0.204018	5.34566e-17	4.01325e-16	14	15	15	B1	PNS. nerve, tibial (GTEx)	PrediXcan	0.997455	nerve_tibial	0.999981
7003	ENSG00000076554	TPD52	-0.0354831	-0.00315028	0.971695	0.0889324	0.239292	1.19949e-19	1.08341e-18	28	33	33	B1	PNS. nerve, tibial (GTEx)	PrediXcan	0.997455	nerve_tibial	0.999981
7004	ENSG00000073111	MCM2	-0.0353709	-0.0280482	0.971784	0.0459362	0.0314323	0.0017254	0.00410934	34	41	41	B1	PNS. nerve, tibial (GTEx)	PrediXcan	0.997455	nerve_tibial	0.999981
7005	ENSG00000258839	MC1R	0.0352691	0.00905441	0.971865	0.0243896	0.0574548	3.03927e-05	8.64334e-05	9	15	15	B1	PNS. nerve, tibial (GTEx)	PrediXcan	0.997455	nerve_tibial	0.999981
7006	ENSG00000108784	NAGLU	0.0352595	0.0397077	0.971873	0.202857	0.277339	6.31465e-24	7.34124e-23	86	105	105	B1	PNS. nerve, tibial (GTEx)	PrediXcan	0.997455	nerve_tibial	0.999981
7007	ENSG00000060656	PTPRU	-0.0350617	-0.00327233	0.972031	0.0801925	0.114032	2.31543e-09	9.75251e-09	31	41	41	B1	PNS. nerve, tibial (GTEx)	PrediXcan	0.997455	nerve_tibial	0.999981
7008	ENSG00000130669	PAK4	-0.0347746	-0.0108576	0.97226	0.118314	0.168209	1.13992e-13	6.92201e-13	50	58	58	B1	PNS. nerve, tibial (GTEx)	PrediXcan	0.997455	nerve_tibial	0.999981
7009	ENSG00000180185	FAHD1	0.0346756	0.00239792	0.972338	0.112044	0.337141	3.34307e-30	5.45205e-29	156	215	215	B1	PNS. nerve, tibial (GTEx)	PrediXcan	0.997455	nerve_tibial	0.999981
7010	ENSG00000188897	AC099489.1	0.0346348	0.00255947	0.972371	0.095463	0.13929	2.34999e-11	1.18166e-10	52	64	64	B1	PNS. nerve, tibial (GTEx)	PrediXcan	0.997455	nerve_tibial	0.999981
7011	ENSG00000083937	CHMP2B	-0.0345282	-0.00631446	0.972456	0.0350187	0.103506	1.32961e-08	5.1986e-08	26	34	34	B1	PNS. nerve, tibial (GTEx)	PrediXcan	0.997455	nerve_tibial	0.999981
7012	ENSG00000161243	FBXO27	-0.0344718	-0.000326503	0.972501	0.134389	0.349582	1.97379e-31	3.43062e-30	40	54	54	B1	PNS. nerve, tibial (GTEx)	PrediXcan	0.997455	nerve_tibial	0.999981
7013	ENSG00000123415	SMUG1	0.0340298	0.0346282	0.972853	0.00739519	0.0100734	0.0864107	0.166418	8	9	9	B1	PNS. nerve, tibial (GTEx)	PrediXcan	0.997455	nerve_tibial	0.999981
7014	ENSG00000137494	ANKRD42	-0.0339769	0.00165356	0.972896	0.036656	0.0931093	8.91288e-08	3.23557e-07	40	49	49	B1	PNS. nerve, tibial (GTEx)	PrediXcan	0.997455	nerve_tibial	0.999981
7015	ENSG00000108448	TRIM16L	0.0337605	-0.0296125	0.973068	0.0973888	0.383407	3.00708e-35	6.30631e-34	13	19	19	B1	PNS. nerve, tibial (GTEx)	PrediXcan	0.997455	nerve_tibial	0.999981
7016	ENSG00000137218	FRS3	-0.0335384	-0.0138205	0.973245	0.00699818	0.0236077	0.00716853	0.0160034	3	3	3	B1	PNS. nerve, tibial (GTEx)	PrediXcan	0.997455	nerve_tibial	0.999981
7017	ENSG00000196476	C20orf96	0.0334266	0.000998695	0.973334	0.150464	0.271433	9.12149e-23	9.86741e-22	19	21	21	B1	PNS. nerve, tibial (GTEx)	PrediXcan	0.997455	nerve_tibial	0.999981
7018	ENSG00000105755	ETHE1	0.0331897	0.0157929	0.973523	0.0490392	0.11949	5.95102e-10	2.64912e-09	35	42	42	B1	PNS. nerve, tibial (GTEx)	PrediXcan	0.997455	nerve_tibial	0.999981
7019	ENSG00000178188	SH2B1	0.0331687	0.00727248	0.97354	0.0324431	0.0614297	1.51465e-05	4.4624e-05	52	66	66	B1	PNS. nerve, tibial (GTEx)	PrediXcan	0.997455	nerve_tibial	0.999981
7020	ENSG00000163785	RYK	-0.0328221	-0.00306726	0.973816	0.0452914	0.14463	1.01532e-11	5.23892e-11	32	42	42	B1	PNS. nerve, tibial (GTEx)	PrediXcan	0.997455	nerve_tibial	0.999981
7021	ENSG00000151366	NDUFC2	0.0327326	0.00198385	0.973888	0.121162	0.185589	2.35531e-15	1.59553e-14	81	103	103	B1	PNS. nerve, tibial (GTEx)	PrediXcan	0.997455	nerve_tibial	0.999981
7022	ENSG00000267106	ZNF561-AS1	0.0326491	-0.000797796	0.973954	0.108234	0.0859843	2.94931e-07	1.01992e-06	81	107	107	B1	PNS. nerve, tibial (GTEx)	PrediXcan	0.997455	nerve_tibial	0.999981
7023	ENSG00000173226	IQCB1	0.0325882	-0.00287949	0.974003	0.17509	0.398852	1.40791e-37	3.30931e-36	119	159	159	B1	PNS. nerve, tibial (GTEx)	PrediXcan	0.997455	nerve_tibial	0.999981
7024	ENSG00000182873	PRKCZ-AS1	-0.0320888	-0.00498081	0.974401	0.0899914	0.147491	4.44563e-12	2.36712e-11	42	60	60	B1	PNS. nerve, tibial (GTEx)	PrediXcan	0.997455	nerve_tibial	0.999981
7025	ENSG00000175691	ZNF77	-0.0320861	-0.00100361	0.974403	0.16615	0.277625	5.78048e-25	7.10964e-24	16	19	19	B1	PNS. nerve, tibial (GTEx)	PrediXcan	0.997455	nerve_tibial	0.999981
7026	ENSG00000142330	CAPN10	-0.0319835	-0.0333812	0.974485	0.0131575	0.0717238	3.06841e-06	9.64445e-06	28	44	44	B1	PNS. nerve, tibial (GTEx)	PrediXcan	0.997455	nerve_tibial	0.999981
7027	ENSG00000168000	BSCL2	-0.0317667	-0.00637947	0.974658	0.103499	0.219655	3.50606e-19	3.07548e-18	16	18	18	B1	PNS. nerve, tibial (GTEx)	PrediXcan	0.997455	nerve_tibial	0.999981
7028	ENSG00000105696	TMEM59L	0.0315928	0.00327158	0.974797	0.0482242	0.0522102	7.53548e-05	0.000205418	19	25	25	B1	PNS. nerve, tibial (GTEx)	PrediXcan	0.997455	nerve_tibial	0.999981
7029	ENSG00000149136	SSRP1	0.0315542	0.016946	0.974828	0.0211237	0.0561442	3.62724e-05	0.00010218	23	26	26	B1	PNS. nerve, tibial (GTEx)	PrediXcan	0.997455	nerve_tibial	0.999981
7030	ENSG00000169213	RAB3B	-0.0314614	0.0597684	0.974902	0.0202071	0.0257882	0.0054504	0.0123371	42	54	54	B1	PNS. nerve, tibial (GTEx)	PrediXcan	0.997455	nerve_tibial	0.999981
7031	ENSG00000158669	GPAT4	-0.0313411	-0.0150791	0.974997	0.0374924	0.0465018	0.000143663	0.000381531	34	40	40	B1	PNS. nerve, tibial (GTEx)	PrediXcan	0.997455	nerve_tibial	0.999981
7032	ENSG00000171492	LRRC8D	0.0313056	-0.00938512	0.975026	0.043712	0.212809	2.44516e-17	1.89355e-16	38	47	47	B1	PNS. nerve, tibial (GTEx)	PrediXcan	0.997455	nerve_tibial	0.999981
7033	ENSG00000204380	PKP4-AS1	0.031254	0.010484	0.975067	0.0769939	0.0393645	0.000565425	0.0014127	98	128	128	B1	PNS. nerve, tibial (GTEx)	PrediXcan	0.997455	nerve_tibial	0.999981
7034	ENSG00000071967	CYBRD1	-0.0311941	-0.00279405	0.975115	0.235125	0.404445	1.52257e-37	3.5728e-36	49	53	53	B1	PNS. nerve, tibial (GTEx)	PrediXcan	0.997455	nerve_tibial	0.999981
7035	ENSG00000169967	MAP3K2	-0.0309473	-0.00594252	0.975312	0.0929939	0.147742	2.9988e-12	1.61889e-11	21	25	25	B1	PNS. nerve, tibial (GTEx)	PrediXcan	0.997455	nerve_tibial	0.999981
7036	ENSG00000166928	MS4A14	-0.0308403	-0.00235646	0.975397	0.198114	0.389417	6.74917e-36	1.46361e-34	30	39	39	B1	PNS. nerve, tibial (GTEx)	PrediXcan	0.997455	nerve_tibial	0.999981
7037	ENSG00000087299	L2HGDH	-0.0308257	-0.0194687	0.975409	0.00331204	0.0284843	0.00293461	0.00682113	7	10	10	B1	PNS. nerve, tibial (GTEx)	PrediXcan	0.997455	nerve_tibial	0.999981
7038	ENSG00000188997	KCTD21	0.0307526	0.00182939	0.975467	0.093416	0.252207	4.04349e-21	3.97511e-20	46	61	61	B1	PNS. nerve, tibial (GTEx)	PrediXcan	0.997455	nerve_tibial	0.999981
7039	ENSG00000105698	USF2	0.0307344	0.0317465	0.975481	0.0135364	0.0670653	6.11165e-06	1.87062e-05	13	14	14	B1	PNS. nerve, tibial (GTEx)	PrediXcan	0.997455	nerve_tibial	0.999981
7040	ENSG00000223865	HLA-DPB1	-0.0307212	-0.00416343	0.975492	0.0181423	0.062221	1.43223e-05	4.22668e-05	24	27	27	B1	PNS. nerve, tibial (GTEx)	PrediXcan	0.997455	nerve_tibial	0.999981
7041	ENSG00000118900	UBN1	-0.0306944	-0.0210336	0.975513	0.0128008	0.0741742	1.36591e-06	4.43248e-06	10	16	16	B1	PNS. nerve, tibial (GTEx)	PrediXcan	0.997455	nerve_tibial	0.999981
7042	ENSG00000064886	CHI3L2	0.0306501	0.00297672	0.975549	0.00253175	0.0842102	3.0667e-07	1.05868e-06	18	25	25	B1	PNS. nerve, tibial (GTEx)	PrediXcan	0.997455	nerve_tibial	0.999981
7043	ENSG00000267283	AC005306.1	0.0303852	0.0696326	0.97576	0.000860688	0.211327	1.8978e-17	1.48361e-16	13	17	17	B1	PNS. nerve, tibial (GTEx)	PrediXcan	0.997455	nerve_tibial	0.999981
7044	ENSG00000256087	ZNF432	0.0302193	0.00386423	0.975892	0.0714147	0.132714	3.36431e-11	1.66187e-10	18	20	20	B1	PNS. nerve, tibial (GTEx)	PrediXcan	0.997455	nerve_tibial	0.999981
7045	ENSG00000204623	ZNRD1ASP	0.0301556	0.00682006	0.975943	0.261552	0.408868	4.3207e-38	1.03468e-36	118	135	135	B1	PNS. nerve, tibial (GTEx)	PrediXcan	0.997455	nerve_tibial	0.999981
7046	ENSG00000104979	C19orf53	0.0300765	0.00693115	0.976006	0.0319339	0.178245	1.29351e-14	8.35827e-14	22	30	30	B1	PNS. nerve, tibial (GTEx)	PrediXcan	0.997455	nerve_tibial	0.999981
7047	ENSG00000226696	LENG8-AS1	-0.0296923	-0.00643021	0.976312	0.0299989	0.098141	3.59816e-08	1.34669e-07	11	16	16	B1	PNS. nerve, tibial (GTEx)	PrediXcan	0.997455	nerve_tibial	0.999981
7048	ENSG00000135437	RDH5	-0.0291569	-0.0160684	0.976739	0.0611737	0.280748	3.66041e-24	4.32003e-23	19	23	23	B1	PNS. nerve, tibial (GTEx)	PrediXcan	0.997455	nerve_tibial	0.999981
7049	ENSG00000104522	TSTA3	0.0290538	0.00215242	0.976822	0.00645855	0.0218488	0.0108256	0.0237185	6	7	7	B1	PNS. nerve, tibial (GTEx)	PrediXcan	0.997455	nerve_tibial	0.999981
7050	ENSG00000157570	TSPAN18	0.0287803	0.008328	0.97704	0.022725	0.061427	1.42705e-05	4.21228e-05	35	45	45	B1	PNS. nerve, tibial (GTEx)	PrediXcan	0.997455	nerve_tibial	0.999981
7051	ENSG00000176715	ACSF3	-0.0287237	0.00988461	0.977085	0.0166626	0.0176484	0.0223606	0.047162	18	29	29	B1	PNS. nerve, tibial (GTEx)	PrediXcan	0.997455	nerve_tibial	0.999981
7052	ENSG00000128908	INO80	0.0286987	-0.000962748	0.977105	0.0840976	0.0159449	0.0300887	0.0624093	58	70	70	B1	PNS. nerve, tibial (GTEx)	PrediXcan	0.997455	nerve_tibial	0.999981
7053	ENSG00000163468	CCT3	-0.0286906	-0.0132482	0.977111	0.0162768	0.0916972	8.27583e-08	3.01289e-07	80	89	89	B1	PNS. nerve, tibial (GTEx)	PrediXcan	0.997455	nerve_tibial	0.999981
7054	ENSG00000163093	BBS5	-0.0286209	-0.0142033	0.977167	0.0374183	0.0171664	0.0246523	0.0517462	44	56	56	B1	PNS. nerve, tibial (GTEx)	PrediXcan	0.997455	nerve_tibial	0.999981
7055	ENSG00000238105	GOLGA2P5	-0.0284985	-0.00312025	0.977265	0.0156687	0.0526774	7.03355e-05	0.00019241	25	33	33	B1	PNS. nerve, tibial (GTEx)	PrediXcan	0.997455	nerve_tibial	0.999981
7056	ENSG00000114631	PODXL2	-0.0281955	-0.0195978	0.977506	0.0273666	0.0457457	0.000218653	0.000570517	32	38	38	B1	PNS. nerve, tibial (GTEx)	PrediXcan	0.997455	nerve_tibial	0.999981
7057	ENSG00000273179	AC092535.4	0.0281577	0.00700982	0.977536	0.0765547	0.124127	2.43011e-10	1.11362e-09	30	40	40	B1	PNS. nerve, tibial (GTEx)	PrediXcan	0.997455	nerve_tibial	0.999981
7058	ENSG00000197146	AL133458.1	-0.0280443	-0.00426368	0.977627	0.0796286	0.199477	1.3603e-16	9.97716e-16	42	54	54	B1	PNS. nerve, tibial (GTEx)	PrediXcan	0.997455	nerve_tibial	0.999981
7059	ENSG00000143369	ECM1	-0.0277678	-0.00916465	0.977847	0.0314715	0.0330277	0.00162426	0.003879	40	46	46	B1	PNS. nerve, tibial (GTEx)	PrediXcan	0.997455	nerve_tibial	0.999981
7060	ENSG00000166326	TRIM44	0.0275996	-0.0265372	0.977982	0.00622442	0.016174	0.0280022	0.0583927	10	12	12	B1	PNS. nerve, tibial (GTEx)	PrediXcan	0.997455	nerve_tibial	0.999981
7061	ENSG00000140443	IGF1R	-0.0275127	-0.00477655	0.978051	0.0494427	0.167016	7.94924e-14	4.87569e-13	7	9	9	B1	PNS. nerve, tibial (GTEx)	PrediXcan	0.997455	nerve_tibial	0.999981
7062	ENSG00000166455	C16orf46	0.0274665	0.0116999	0.978088	0.0203637	0.0230294	0.00887618	0.0196192	33	47	47	B1	PNS. nerve, tibial (GTEx)	PrediXcan	0.997455	nerve_tibial	0.999981
7063	ENSG00000110987	BCL7A	-0.0271328	-0.0790915	0.978354	0.00856226	0.0394385	0.000562394	0.00140563	15	22	22	B1	PNS. nerve, tibial (GTEx)	PrediXcan	0.997455	nerve_tibial	0.999981
7064	ENSG00000087206	UIMC1	0.0269912	0.00840922	0.978467	0.00579512	0.0839658	3.99436e-07	1.36647e-06	12	20	20	B1	PNS. nerve, tibial (GTEx)	PrediXcan	0.997455	nerve_tibial	0.999981
7065	ENSG00000251322	SHANK3	-0.0264021	-0.00607223	0.978937	0.0408632	0.118271	1.14364e-09	4.96935e-09	8	8	8	B1	PNS. nerve, tibial (GTEx)	PrediXcan	0.997455	nerve_tibial	0.999981
7066	ENSG00000198356	ASNA1	0.0264012	0.0987065	0.978937	0.0037903	0.0131077	0.0481408	0.0968971	7	10	10	B1	PNS. nerve, tibial (GTEx)	PrediXcan	0.997455	nerve_tibial	0.999981
7067	ENSG00000197608	ZNF841	0.0262004	-0.0367124	0.979098	0.0225395	0.0689372	4.52101e-06	1.40183e-05	36	44	44	B1	PNS. nerve, tibial (GTEx)	PrediXcan	0.997455	nerve_tibial	0.999981
7068	ENSG00000177628	GBA	-0.0261853	-0.0260578	0.97911	0.00548252	0.0140042	0.0428265	0.0870258	4	7	7	B1	PNS. nerve, tibial (GTEx)	PrediXcan	0.997455	nerve_tibial	0.999981
7069	ENSG00000106688	SLC1A1	0.0260833	-0.0384396	0.979191	0.0328601	0.107007	7.67628e-09	3.07161e-08	34	39	39	B1	PNS. nerve, tibial (GTEx)	PrediXcan	0.997455	nerve_tibial	0.999981
7070	ENSG00000228782	MRPL45P2	0.0257906	0.0135542	0.979424	0.0395336	0.0408622	0.000365931	0.000933928	27	31	31	B1	PNS. nerve, tibial (GTEx)	PrediXcan	0.997455	nerve_tibial	0.999981
7071	ENSG00000100412	ACO2	-0.0255783	0.0055803	0.979594	0.0203655	0.0658579	8.04495e-06	2.43996e-05	20	31	31	B1	PNS. nerve, tibial (GTEx)	PrediXcan	0.997455	nerve_tibial	0.999981
7072	ENSG00000186468	RPS23	0.025434	-0.00406377	0.979709	0.20464	0.407689	1.01733e-37	2.40334e-36	70	88	88	B1	PNS. nerve, tibial (GTEx)	PrediXcan	0.997455	nerve_tibial	0.999981
7073	ENSG00000086232	EIF2AK1	0.0250195	0.00868305	0.980039	0.0234841	0.046332	0.000167147	0.000440473	23	35	35	B1	PNS. nerve, tibial (GTEx)	PrediXcan	0.997455	nerve_tibial	0.999981
7074	ENSG00000178202	KDELC2	-0.0249985	-0.00174507	0.980056	0.189924	0.298734	3.30367e-26	4.38684e-25	10	10	10	B1	PNS. nerve, tibial (GTEx)	PrediXcan	0.997455	nerve_tibial	0.999981
7075	ENSG00000151773	CCDC122	-0.0249538	-0.0103968	0.980092	0.266948	0.487386	3.76921e-49	1.48741e-47	53	61	61	B1	PNS. nerve, tibial (GTEx)	PrediXcan	0.997455	nerve_tibial	0.999981
7076	ENSG00000154518	ATP5G3	0.0249315	0.00171336	0.98011	0.063638	0.2345	2.81905e-19	2.48847e-18	78	100	100	B1	PNS. nerve, tibial (GTEx)	PrediXcan	0.997455	nerve_tibial	0.999981
7077	ENSG00000161204	ABCF3	0.024788	0.00333185	0.980224	0.0248918	0.266375	2.58373e-22	2.69914e-21	65	85	85	B1	PNS. nerve, tibial (GTEx)	PrediXcan	0.997455	nerve_tibial	0.999981
7078	ENSG00000183826	BTBD9	-0.0247193	0.00315048	0.980279	0.0478186	0.11218	2.31015e-09	9.73319e-09	38	45	45	B1	PNS. nerve, tibial (GTEx)	PrediXcan	0.997455	nerve_tibial	0.999981
7079	ENSG00000137171	KLC4	-0.0246097	0.0259495	0.980366	0.0164025	0.0253236	0.00514778	0.011688	45	52	52	B1	PNS. nerve, tibial (GTEx)	PrediXcan	0.997455	nerve_tibial	0.999981
7080	ENSG00000002933	TMEM176A	-0.0246042	-0.000272003	0.980371	0.148498	0.343406	6.4082e-31	1.0829e-29	34	41	41	B1	PNS. nerve, tibial (GTEx)	PrediXcan	0.997455	nerve_tibial	0.999981
7081	ENSG00000138640	FAM13A	0.0244284	0.00587684	0.980511	0.0349363	0.0822525	5.60789e-07	1.88848e-06	39	47	47	B1	PNS. nerve, tibial (GTEx)	PrediXcan	0.997455	nerve_tibial	0.999981
7082	ENSG00000269113	TRABD2B	0.0241809	0.0262151	0.980708	0.0305857	0.0390705	0.000648956	0.00161306	31	35	35	B1	PNS. nerve, tibial (GTEx)	PrediXcan	0.997455	nerve_tibial	0.999981
7083	ENSG00000168386	FILIP1L	-0.0240112	-0.0269838	0.980844	0.00659455	0.0106932	0.0777588	0.151064	8	10	10	B1	PNS. nerve, tibial (GTEx)	PrediXcan	0.997455	nerve_tibial	0.999981
7084	ENSG00000122741	DCAF10	-0.0238778	-0.00855144	0.98095	0.0280854	0.0636703	1.15324e-05	3.43739e-05	32	41	41	B1	PNS. nerve, tibial (GTEx)	PrediXcan	0.997455	nerve_tibial	0.999981
7085	ENSG00000103034	NDRG4	0.0237225	0.00671792	0.981074	0.06363	0.130988	7.46821e-11	3.5756e-10	33	38	38	B1	PNS. nerve, tibial (GTEx)	PrediXcan	0.997455	nerve_tibial	0.999981
7086	ENSG00000165929	TC2N	0.0236107	0.00930977	0.981163	0.260843	0.520997	1.85942e-55	9.75604e-54	43	53	53	B1	PNS. nerve, tibial (GTEx)	PrediXcan	0.997455	nerve_tibial	0.999981
7087	ENSG00000172432	GTPBP2	-0.0232727	-0.00986772	0.981433	0.0293923	0.0235547	0.00799045	0.0177454	25	30	30	B1	PNS. nerve, tibial (GTEx)	PrediXcan	0.997455	nerve_tibial	0.999981
7088	ENSG00000156103	MMP16	-0.0231786	-0.0215514	0.981508	0.0379796	0.136146	2.972e-11	1.4738e-10	28	35	35	B1	PNS. nerve, tibial (GTEx)	PrediXcan	0.997455	nerve_tibial	0.999981
7089	ENSG00000179855	GIPC3	0.0231519	0.0173822	0.981529	0.169057	0.275897	3.54835e-23	3.93266e-22	58	70	70	B1	PNS. nerve, tibial (GTEx)	PrediXcan	0.997455	nerve_tibial	0.999981
7090	ENSG00000204632	HLA-G	-0.0231129	-0.0190266	0.98156	0.110715	0.12632	1.95882e-10	9.05647e-10	101	124	124	B1	PNS. nerve, tibial (GTEx)	PrediXcan	0.997455	nerve_tibial	0.999981
7091	ENSG00000134905	CARS2	-0.0230938	0.0032778	0.981575	0.199186	0.374021	1.17149e-34	2.36475e-33	55	73	73	B1	PNS. nerve, tibial (GTEx)	PrediXcan	0.997455	nerve_tibial	0.999981
7092	ENSG00000177873	ZNF619	-0.0229387	-0.0145903	0.981699	0.0459002	0.0168214	0.025445	0.053341	56	65	65	B1	PNS. nerve, tibial (GTEx)	PrediXcan	0.997455	nerve_tibial	0.999981
7093	ENSG00000223797	ENTPD3-AS1	-0.0227948	0.00563337	0.981814	0.0427339	0.141759	8.92474e-12	4.62035e-11	12	17	17	B1	PNS. nerve, tibial (GTEx)	PrediXcan	0.997455	nerve_tibial	0.999981
7094	ENSG00000134152	KATNBL1	0.0223422	0.0131269	0.982175	0.0590614	0.0107737	0.0751248	0.146292	48	61	61	B1	PNS. nerve, tibial (GTEx)	PrediXcan	0.997682	nerve_tibial	0.999981
7095	ENSG00000183484	GPR132	-0.0215713	0.00112157	0.98279	0.0667373	0.126924	2.10423e-10	9.71272e-10	20	25	25	B1	PNS. nerve, tibial (GTEx)	PrediXcan	0.998052	nerve_tibial	0.999981
7096	ENSG00000125834	STK35	0.0211633	-0.00407514	0.983115	0.0246079	0.017075	0.0224093	0.0472504	23	25	25	B1	PNS. nerve, tibial (GTEx)	PrediXcan	0.998052	nerve_tibial	0.999981
7097	ENSG00000078018	MAP2	0.0207895	0.016943	0.983414	0.011531	0.0158145	0.0305627	0.063309	7	7	7	B1	PNS. nerve, tibial (GTEx)	PrediXcan	0.998052	nerve_tibial	0.999981
7098	ENSG00000131437	KIF3A	-0.020645	-0.00707334	0.983529	0.0771437	0.15405	1.83264e-12	1.00483e-11	35	44	44	B1	PNS. nerve, tibial (GTEx)	PrediXcan	0.998052	nerve_tibial	0.999981
7099	ENSG00000157184	CPT2	0.0206069	0.00905467	0.983559	0.00395404	0.0165313	0.0273291	0.0570742	6	7	7	B1	PNS. nerve, tibial (GTEx)	PrediXcan	0.998052	nerve_tibial	0.999981
7100	ENSG00000143924	EML4	-0.0205415	-0.00113976	0.983611	0.174435	0.376181	4.86097e-34	9.48431e-33	29	38	38	B1	PNS. nerve, tibial (GTEx)	PrediXcan	0.998052	nerve_tibial	0.999981
7101	ENSG00000166135	HIF1AN	0.0203857	0.00299705	0.983736	0.0192965	0.046213	0.000206206	0.000539246	68	84	84	B1	PNS. nerve, tibial (GTEx)	PrediXcan	0.998052	nerve_tibial	0.999981
7102	ENSG00000144810	COL8A1	0.0199402	-0.0059408	0.984091	0.0565253	0.0833446	2.72475e-07	9.46231e-07	60	70	70	B1	PNS. nerve, tibial (GTEx)	PrediXcan	0.998052	nerve_tibial	0.999981
7103	ENSG00000236397	DDX11L2	-0.0193061	-0.029431	0.984597	0.0418278	0.647499	2.82627e-80	5.99898e-78	72	88	88	B1	PNS. nerve, tibial (GTEx)	PrediXcan	0.998052	nerve_tibial	0.999981
7104	ENSG00000261584	AL513548.1	0.0190335	0.00131736	0.984814	0.45445	0.60219	2.1667e-70	2.42827e-68	18	24	24	B1	PNS. nerve, tibial (GTEx)	PrediXcan	0.998052	nerve_tibial	0.999981
7105	ENSG00000168243	GNG4	0.0189218	-0.0134295	0.984904	0.0666632	0.103167	1.36131e-08	5.31511e-08	38	48	48	B1	PNS. nerve, tibial (GTEx)	PrediXcan	0.998052	nerve_tibial	0.999981
7106	ENSG00000170049	KCNAB3	-0.0186079	0.0112098	0.985154	0.0910246	0.18494	5.66327e-15	3.74937e-14	47	59	59	B1	PNS. nerve, tibial (GTEx)	PrediXcan	0.998052	nerve_tibial	0.999981
7107	ENSG00000247092	SNHG10	-0.0185751	-0.0236212	0.98518	0.0201358	0.0253352	0.00585029	0.0132103	22	26	26	B1	PNS. nerve, tibial (GTEx)	PrediXcan	0.998052	nerve_tibial	0.999981
7108	ENSG00000166199	ALKBH3	-0.0182802	0.0037273	0.985415	0.0086518	0.0695904	4.39668e-06	1.36389e-05	8	9	9	B1	PNS. nerve, tibial (GTEx)	PrediXcan	0.998052	nerve_tibial	0.999981
7109	ENSG00000197696	NMB	-0.0182722	-0.00606627	0.985422	0.0394745	0.122537	1.39016e-10	6.50024e-10	32	37	37	B1	PNS. nerve, tibial (GTEx)	PrediXcan	0.998052	nerve_tibial	0.999981
7110	ENSG00000270015	AC087481.3	-0.0182066	-0.00283315	0.985474	0.0299375	0.150319	3.51454e-12	1.88496e-11	7	10	10	B1	PNS. nerve, tibial (GTEx)	PrediXcan	0.998052	nerve_tibial	0.999981
7111	ENSG00000117859	OSBPL9	-0.0179187	-0.0170223	0.985704	0.181007	0.112482	7.78517e-10	3.42964e-09	65	75	75	B1	PNS. nerve, tibial (GTEx)	PrediXcan	0.998052	nerve_tibial	0.999981
7112	ENSG00000144579	CTDSP1	-0.0174042	0.0134228	0.986114	0.00837558	0.0202659	0.0128126	0.0278584	6	7	7	B1	PNS. nerve, tibial (GTEx)	PrediXcan	0.998052	nerve_tibial	0.999981
7113	ENSG00000107771	CCSER2	0.0173612	0.008066	0.986148	0.00399767	0.030686	0.0026123	0.00610336	2	5	5	B1	PNS. nerve, tibial (GTEx)	PrediXcan	0.998052	nerve_tibial	0.999981
7114	ENSG00000018189	RUFY3	-0.0172754	0.0316855	0.986217	0.0194791	0.0539864	4.78648e-05	0.000133361	58	67	67	B1	PNS. nerve, tibial (GTEx)	PrediXcan	0.998052	nerve_tibial	0.999981
7115	ENSG00000166016	ABTB2	-0.0170795	-0.000844817	0.986373	0.0142347	0.0378212	0.00083189	0.00204563	7	10	10	B1	PNS. nerve, tibial (GTEx)	PrediXcan	0.998052	nerve_tibial	0.999981
7116	ENSG00000172954	LCLAT1	0.017045	0.00047034	0.986401	0.142406	0.207767	1.22941e-17	9.71941e-17	34	37	37	B1	PNS. nerve, tibial (GTEx)	PrediXcan	0.998052	nerve_tibial	0.999981
7117	ENSG00000166145	SPINT1	-0.0165969	0.0222975	0.986758	0.069937	0.0810158	5.44552e-07	1.83645e-06	47	53	53	B1	PNS. nerve, tibial (GTEx)	PrediXcan	0.998052	nerve_tibial	0.999981
7118	ENSG00000142230	SAE1	0.0165259	-0.0458964	0.986815	0.0161357	0.0477875	0.000147202	0.000390558	19	26	26	B1	PNS. nerve, tibial (GTEx)	PrediXcan	0.998052	nerve_tibial	0.999981
7119	ENSG00000178449	COX14	-0.0161823	-0.0193857	0.987089	0.0205149	0.0522422	5.82524e-05	0.000160831	23	25	25	B1	PNS. nerve, tibial (GTEx)	PrediXcan	0.998052	nerve_tibial	0.999981
7120	ENSG00000171724	VAT1L	0.016044	-0.0355793	0.987199	0.0320449	0.0542812	4.34397e-05	0.000121539	29	36	36	B1	PNS. nerve, tibial (GTEx)	PrediXcan	0.998052	nerve_tibial	0.999981
7121	ENSG00000181135	ZNF707	0.0155128	0.0153155	0.987623	0.0496715	0.149084	2.43598e-12	1.32578e-11	32	40	40	B1	PNS. nerve, tibial (GTEx)	PrediXcan	0.998052	nerve_tibial	0.999981
7122	ENSG00000212694	LINC01089	0.0154867	0.00255197	0.987644	0.0997416	0.291042	3.81157e-25	4.75479e-24	20	26	26	B1	PNS. nerve, tibial (GTEx)	PrediXcan	0.998052	nerve_tibial	0.999981
7123	ENSG00000152503	TRIM36	0.0154498	0.0168928	0.987673	0.0894798	0.0554766	3.9385e-05	0.000110548	82	98	98	B1	PNS. nerve, tibial (GTEx)	PrediXcan	0.998052	nerve_tibial	0.999981
7124	ENSG00000166833	NAV2	0.0154399	0.00209748	0.987681	0.162195	0.236916	3.13536e-20	2.95382e-19	29	35	35	B1	PNS. nerve, tibial (GTEx)	PrediXcan	0.998052	nerve_tibial	0.999981
7125	ENSG00000184584	TMEM173	-0.0149318	-0.00534562	0.988087	0.0731905	0.146646	5.06649e-12	2.6824e-11	12	12	12	B1	PNS. nerve, tibial (GTEx)	PrediXcan	0.998052	nerve_tibial	0.999981
7126	ENSG00000163006	CCDC138	0.0149127	0.0162998	0.988102	0.00393018	0.01413	0.0420781	0.0856543	6	8	8	B1	PNS. nerve, tibial (GTEx)	PrediXcan	0.998052	nerve_tibial	0.999981
7127	ENSG00000075391	RASAL2	-0.0148918	-0.0169555	0.988119	0.0208882	0.0194741	0.0169855	0.0364675	20	24	24	B1	PNS. nerve, tibial (GTEx)	PrediXcan	0.998052	nerve_tibial	0.999981
7128	ENSG00000272240	AC004908.1	-0.0147357	-0.00481759	0.988243	0.0889478	0.428223	8.97841e-41	2.38669e-39	20	29	29	B1	PNS. nerve, tibial (GTEx)	PrediXcan	0.998052	nerve_tibial	0.999981
7129	ENSG00000138030	KHK	0.0142886	0.000639288	0.9886	0.143838	0.327552	1.25162e-28	1.87931e-27	26	30	30	B1	PNS. nerve, tibial (GTEx)	PrediXcan	0.998052	nerve_tibial	0.999981
7130	ENSG00000198720	ANKRD13B	0.0139887	0.0242098	0.988839	0.0196951	0.0303481	0.00267556	0.00623866	15	19	19	B1	PNS. nerve, tibial (GTEx)	PrediXcan	0.998052	nerve_tibial	0.999981
7131	ENSG00000143995	MEIS1	0.0139354	-0.0235571	0.988881	0.041543	0.082492	2.85665e-07	9.90318e-07	28	31	31	B1	PNS. nerve, tibial (GTEx)	PrediXcan	0.998052	nerve_tibial	0.999981
7132	ENSG00000171533	MAP6	0.0137866	0.0110008	0.989	0.0551537	0.148615	4.70231e-12	2.49525e-11	63	75	75	B1	PNS. nerve, tibial (GTEx)	PrediXcan	0.998052	nerve_tibial	0.999981
7133	ENSG00000159784	FAM131B	-0.013697	0.0131523	0.989072	0.0143541	0.0764651	1.30924e-06	4.26142e-06	12	16	16	B1	PNS. nerve, tibial (GTEx)	PrediXcan	0.998052	nerve_tibial	0.999981
7134	ENSG00000213523	SRA1	-0.0136506	0.0142373	0.989109	0.0255534	0.108438	4.68697e-09	1.91484e-08	32	41	41	B1	PNS. nerve, tibial (GTEx)	PrediXcan	0.998052	nerve_tibial	0.999981
7135	ENSG00000122674	CCZ1	-0.0132628	-0.0067329	0.989418	0.413198	0.605476	6.32151e-70	6.9186e-68	108	144	144	B1	PNS. nerve, tibial (GTEx)	PrediXcan	0.998052	nerve_tibial	0.999981
7136	ENSG00000106636	YKT6	0.0131601	0.00208889	0.9895	0.0260442	0.158667	4.60253e-13	2.64033e-12	10	14	14	B1	PNS. nerve, tibial (GTEx)	PrediXcan	0.998052	nerve_tibial	0.999981
7137	ENSG00000127580	WDR24	-0.0131291	-0.00488573	0.989525	0.018351	0.0596667	1.90449e-05	5.55024e-05	11	13	13	B1	PNS. nerve, tibial (GTEx)	PrediXcan	0.998052	nerve_tibial	0.999981
7138	ENSG00000165609	NUDT5	0.0128101	0.00372695	0.989779	0.0240798	0.0414831	0.000439833	0.0011104	11	11	11	B1	PNS. nerve, tibial (GTEx)	PrediXcan	0.998052	nerve_tibial	0.999981
7139	ENSG00000213713	PIGCP1	0.0125101	0.030971	0.990019	0.022313	0.0310425	0.00248221	0.00581007	17	18	18	B1	PNS. nerve, tibial (GTEx)	PrediXcan	0.998052	nerve_tibial	0.999981
7140	ENSG00000132466	ANKRD17	-0.0122906	-0.0747542	0.990194	0.00522517	0.0169837	0.0247325	0.0519068	6	7	7	B1	PNS. nerve, tibial (GTEx)	PrediXcan	0.998052	nerve_tibial	0.999981
7141	ENSG00000033627	ATP6V0A1	-0.0121339	-0.0563618	0.990319	0.009917	0.0105646	0.0773907	0.150391	14	23	23	B1	PNS. nerve, tibial (GTEx)	PrediXcan	0.998052	nerve_tibial	0.999981
7142	ENSG00000204642	HLA-F	0.0120948	0.00925022	0.99035	0.104444	0.070297	3.86333e-06	1.20403e-05	187	217	217	B1	PNS. nerve, tibial (GTEx)	PrediXcan	0.998052	nerve_tibial	0.999981
7143	ENSG00000101017	CD40	-0.0116244	0.00359252	0.990725	0.02292	0.106031	1.0072e-08	3.98245e-08	12	14	14	B1	PNS. nerve, tibial (GTEx)	PrediXcan	0.998052	nerve_tibial	0.999981
7144	ENSG00000156239	N6AMT1	-0.011611	0.000851471	0.990736	0.0174009	0.0666246	5.6179e-06	1.72515e-05	10	12	12	B1	PNS. nerve, tibial (GTEx)	PrediXcan	0.998052	nerve_tibial	0.999981
7145	ENSG00000095485	CWF19L1	-0.0115084	-0.00117585	0.990818	0.167035	0.460421	4.6243e-45	1.48582e-43	44	55	55	B1	PNS. nerve, tibial (GTEx)	PrediXcan	0.998052	nerve_tibial	0.999981
7146	ENSG00000177613	CSTF2T	-0.0111736	-0.00812689	0.991085	0.0337067	0.104892	1.08168e-08	4.26133e-08	11	12	12	B1	PNS. nerve, tibial (GTEx)	PrediXcan	0.998052	nerve_tibial	0.999981
7147	ENSG00000250565	ATP6V1E2	-0.0111718	-0.00507961	0.991086	0.129269	0.284242	1.08265e-24	1.31429e-23	76	93	93	B1	PNS. nerve, tibial (GTEx)	PrediXcan	0.998052	nerve_tibial	0.999981
7148	ENSG00000205937	RNPS1	-0.0111068	0.0100479	0.991138	0.128393	0.14374	6.8852e-12	3.61524e-11	54	66	66	B1	PNS. nerve, tibial (GTEx)	PrediXcan	0.998052	nerve_tibial	0.999981
7149	ENSG00000114200	BCHE	-0.0110389	-0.00157721	0.991192	0.0270001	0.158673	3.50294e-13	2.03452e-12	12	20	20	B1	PNS. nerve, tibial (GTEx)	PrediXcan	0.998052	nerve_tibial	0.999981
7150	ENSG00000168806	LCMT2	-0.0107997	0.0312739	0.991383	0.0193852	0.0387237	0.00070226	0.00173969	20	29	29	B1	PNS. nerve, tibial (GTEx)	PrediXcan	0.998052	nerve_tibial	0.999981
7151	ENSG00000160209	PDXK	-0.0104076	0.124145	0.991696	0.00852763	0.0238538	0.00765906	0.0170311	11	17	17	B1	PNS. nerve, tibial (GTEx)	PrediXcan	0.998052	nerve_tibial	0.999981
7152	ENSG00000014164	ZC3H3	-0.0103813	-0.0010682	0.991717	0.300224	0.533488	5.7753e-56	3.11178e-54	26	32	32	B1	PNS. nerve, tibial (GTEx)	PrediXcan	0.998052	nerve_tibial	0.999981
7153	ENSG00000107643	MAPK8	-0.0103	0.00462931	0.991782	0.148996	0.11343	2.01745e-09	8.54107e-09	64	99	99	B1	PNS. nerve, tibial (GTEx)	PrediXcan	0.998052	nerve_tibial	0.999981
7154	ENSG00000231177	LINC00852	-0.0100644	-0.000158545	0.99197	0.0264877	0.145603	8.95967e-12	4.63672e-11	6	9	9	B1	PNS. nerve, tibial (GTEx)	PrediXcan	0.998052	nerve_tibial	0.999981
7155	ENSG00000204540	PSORS1C1	-0.00990764	-0.000458175	0.992095	0.188471	0.554856	3.68533e-61	2.4821e-59	20	42	42	B1	PNS. nerve, tibial (GTEx)	PrediXcan	0.998052	nerve_tibial	0.999981
7156	ENSG00000071082	RPL31	-0.00955315	0.0158946	0.992378	0.0254367	0.0370712	0.000781662	0.00192753	18	25	25	B1	PNS. nerve, tibial (GTEx)	PrediXcan	0.998052	nerve_tibial	0.999981
7157	ENSG00000107554	DNMBP	-0.00951328	-0.0024778	0.99241	0.0405496	0.11418	2.16871e-09	9.15657e-09	10	11	11	B1	PNS. nerve, tibial (GTEx)	PrediXcan	0.998052	nerve_tibial	0.999981
7158	ENSG00000170310	STX8	-0.00948153	-0.0165632	0.992435	0.050569	0.114929	1.35199e-09	5.81696e-09	34	43	43	B1	PNS. nerve, tibial (GTEx)	PrediXcan	0.998052	nerve_tibial	0.999981
7159	ENSG00000228716	DHFR	-0.00947651	-0.00355484	0.992439	0.128782	0.395546	1.69775e-36	3.77519e-35	73	92	92	B1	PNS. nerve, tibial (GTEx)	PrediXcan	0.998052	nerve_tibial	0.999981
7160	ENSG00000146776	ATXN7L1	0.00944375	0.000549742	0.992465	0.0290119	0.018062	0.0207931	0.0440816	19	23	23	B1	PNS. nerve, tibial (GTEx)	PrediXcan	0.998052	nerve_tibial	0.999981
7161	ENSG00000015475	BID	-0.00941404	0.00305366	0.992489	0.0508785	0.159214	4.8092e-13	2.75213e-12	28	36	36	B1	PNS. nerve, tibial (GTEx)	PrediXcan	0.998052	nerve_tibial	0.999981
7162	ENSG00000122085	MTERF4	-0.00930528	-0.00881677	0.992576	0.0817947	0.35529	1.41351e-31	2.47214e-30	40	47	47	B1	PNS. nerve, tibial (GTEx)	PrediXcan	0.998052	nerve_tibial	0.999981
7163	ENSG00000169919	GUSB	-0.0092533	0.0106102	0.992617	0.0895792	0.0961817	4.33879e-08	1.61226e-07	52	58	58	B1	PNS. nerve, tibial (GTEx)	PrediXcan	0.998052	nerve_tibial	0.999981
7164	ENSG00000197013	ZNF429	0.00923017	0.0077351	0.992635	0.075092	0.155771	3.92785e-13	2.27095e-12	20	24	24	B1	PNS. nerve, tibial (GTEx)	PrediXcan	0.998052	nerve_tibial	0.999981
7165	ENSG00000080031	PTPRH	-0.00873298	0.0315372	0.993032	0.0124832	0.0425152	0.000301838	0.000777145	11	12	12	B1	PNS. nerve, tibial (GTEx)	PrediXcan	0.998052	nerve_tibial	0.999981
7166	ENSG00000163902	RPN1	0.00873024	0.0107312	0.993034	0.0384568	0.134028	5.71771e-11	2.76778e-10	17	23	23	B1	PNS. nerve, tibial (GTEx)	PrediXcan	0.998052	nerve_tibial	0.999981
7167	ENSG00000123810	B9D2	-0.00871332	-0.00842859	0.993048	0.0131255	0.0514897	8.73927e-05	0.00023676	11	14	14	B1	PNS. nerve, tibial (GTEx)	PrediXcan	0.998052	nerve_tibial	0.999981
7168	ENSG00000255561	FDXACB1	0.00866941	-0.00840375	0.993083	0.00186233	0.0200904	0.0145908	0.0315339	19	23	23	B1	PNS. nerve, tibial (GTEx)	PrediXcan	0.998052	nerve_tibial	0.999981
7169	ENSG00000101460	MAP1LC3A	0.00863876	0.000958727	0.993107	0.06388	0.24131	7.60954e-20	6.97201e-19	36	43	43	B1	PNS. nerve, tibial (GTEx)	PrediXcan	0.998052	nerve_tibial	0.999981
7170	ENSG00000127022	CANX	-0.00851775	-0.00122532	0.993204	0.071003	0.205005	1.24049e-16	9.108e-16	27	30	30	B1	PNS. nerve, tibial (GTEx)	PrediXcan	0.998052	nerve_tibial	0.999981
7171	ENSG00000174353	STAG3L3	0.00850147	0.0125497	0.993217	0.0504696	0.224123	1.11568e-18	9.46818e-18	13	19	19	B1	PNS. nerve, tibial (GTEx)	PrediXcan	0.998052	nerve_tibial	0.999981
7172	ENSG00000136243	NUPL2	0.00816615	0.000955652	0.993484	0.0834755	0.229406	2.49174e-19	2.2079e-18	28	36	36	B1	PNS. nerve, tibial (GTEx)	PrediXcan	0.998052	nerve_tibial	0.999981
7173	ENSG00000111300	NAA25	0.0076987	-0.00287309	0.993857	0.0527416	0.0519859	6.93091e-05	0.000189713	69	87	87	B1	PNS. nerve, tibial (GTEx)	PrediXcan	0.998052	nerve_tibial	0.999981
7174	ENSG00000139675	HNRNPA1L2	-0.00763978	0.0131918	0.993904	0.0604208	0.112261	1.52606e-09	6.5258e-09	28	33	33	B1	PNS. nerve, tibial (GTEx)	PrediXcan	0.998052	nerve_tibial	0.999981
7175	ENSG00000155275	TRMT44	0.00763784	0.00148839	0.993906	0.124925	0.320359	7.31282e-28	1.0518e-26	31	42	42	B1	PNS. nerve, tibial (GTEx)	PrediXcan	0.998052	nerve_tibial	0.999981
7176	ENSG00000130724	CHMP2A	0.00754942	-0.0186495	0.993976	0.0339582	0.0424653	0.000383411	0.000975873	36	40	40	B1	PNS. nerve, tibial (GTEx)	PrediXcan	0.998052	nerve_tibial	0.999981
7177	ENSG00000160991	ORAI2	0.00747583	0.0166748	0.994035	0.0225932	0.0414283	0.000390416	0.00099208	23	27	27	B1	PNS. nerve, tibial (GTEx)	PrediXcan	0.998052	nerve_tibial	0.999981
7178	ENSG00000230487	PSMG3-AS1	0.00729262	-0.0131662	0.994181	0.239815	0.275843	1.00903e-24	1.2281e-23	88	107	107	B1	PNS. nerve, tibial (GTEx)	PrediXcan	0.998059	nerve_tibial	0.999981
7179	ENSG00000183549	ACSM5	0.00707	0.0146132	0.994359	0.129736	0.108794	3.45674e-09	1.43017e-08	40	49	49	B1	PNS. nerve, tibial (GTEx)	PrediXcan	0.998099	nerve_tibial	0.999981
7180	ENSG00000105939	ZC3HAV1	0.00642114	-0.00303509	0.994877	0.014988	0.0122356	0.0587349	0.116414	39	48	48	B1	PNS. nerve, tibial (GTEx)	PrediXcan	0.998264	nerve_tibial	0.999981
7181	ENSG00000137574	TGS1	0.00624597	0.0342992	0.995016	0.031328	0.121837	5.68574e-10	2.53425e-09	85	119	119	B1	PNS. nerve, tibial (GTEx)	PrediXcan	0.998264	nerve_tibial	0.999981
7182	ENSG00000175970	UNC119B	-0.00610028	-0.0137856	0.995133	0.0409118	0.0719667	2.61818e-06	8.27575e-06	29	36	36	B1	PNS. nerve, tibial (GTEx)	PrediXcan	0.998264	nerve_tibial	0.999981
7183	ENSG00000146574	CCZ1B	0.00601571	0.00491551	0.9952	0.270211	0.564048	1.04988e-62	7.82328e-61	99	130	130	B1	PNS. nerve, tibial (GTEx)	PrediXcan	0.998264	nerve_tibial	0.999981
7184	ENSG00000237037	NDUFA6-AS1	-0.00595289	0.0111812	0.99525	0.17595	0.317515	3.10402e-28	4.55333e-27	43	52	52	B1	PNS. nerve, tibial (GTEx)	PrediXcan	0.998264	nerve_tibial	0.999981
7185	ENSG00000164197	RNF180	-0.00582232	-0.0285786	0.995354	0.0030595	0.0198279	0.0149428	0.0322548	38	45	45	B1	PNS. nerve, tibial (GTEx)	PrediXcan	0.998264	nerve_tibial	0.999981
7186	ENSG00000176595	KBTBD11	-0.00508157	-0.0366223	0.995946	0.0467929	0.0365926	0.000967418	0.00236313	43	58	58	B1	PNS. nerve, tibial (GTEx)	PrediXcan	0.998717	nerve_tibial	0.999981
7187	ENSG00000138757	G3BP2	-0.00433057	-2.30865e-05	0.996545	0.0656744	0.178451	1.52307e-14	9.80546e-14	22	25	25	B1	PNS. nerve, tibial (GTEx)	PrediXcan	0.999179	nerve_tibial	0.999981
7188	ENSG00000116668	SWT1	0.00407766	0.00345557	0.996747	0.0184669	0.0960954	3.26986e-08	1.22841e-07	14	20	20	B1	PNS. nerve, tibial (GTEx)	PrediXcan	0.999243	nerve_tibial	0.999981
7189	ENSG00000104047	DTWD1	-0.00387837	-0.0202701	0.996906	0.020293	0.0263901	0.00509826	0.011585	104	115	115	B1	PNS. nerve, tibial (GTEx)	PrediXcan	0.999263	nerve_tibial	0.999981
7190	ENSG00000136810	TXN	0.00363038	0.00174987	0.997103	0.215931	0.234602	4.71963e-20	4.3961e-19	130	153	153	B1	PNS. nerve, tibial (GTEx)	PrediXcan	0.999322	nerve_tibial	0.999981
7191	ENSG00000113240	CLK4	-0.00319423	-0.00530668	0.997451	0.0793229	0.209358	3.87091e-17	2.94715e-16	23	26	26	B1	PNS. nerve, tibial (GTEx)	PrediXcan	0.99945	nerve_tibial	0.999981
7192	ENSG00000125885	MCM8	0.00312283	-0.00370993	0.997508	0.203374	0.515059	1.01908e-54	5.21035e-53	40	51	51	B1	PNS. nerve, tibial (GTEx)	PrediXcan	0.99945	nerve_tibial	0.999981
7193	ENSG00000251022	THAP9-AS1	-0.00289611	-0.0206163	0.997689	0.0477217	0.0867216	1.28003e-07	4.58968e-07	12	13	13	B1	PNS. nerve, tibial (GTEx)	PrediXcan	0.999492	nerve_tibial	0.999981
7194	ENSG00000229980	TOB1-AS1	0.00221396	0.00197914	0.998234	0.0641029	0.171634	6.01201e-14	3.725e-13	7	8	8	B1	PNS. nerve, tibial (GTEx)	PrediXcan	0.999498	nerve_tibial	0.999981
7195	ENSG00000118200	CAMSAP2	0.00200799	-0.0029063	0.998398	0.062385	0.129295	1.1719e-10	5.52023e-10	45	59	59	B1	PNS. nerve, tibial (GTEx)	PrediXcan	0.999498	nerve_tibial	0.999981
7196	ENSG00000149541	B3GAT3	0.00172448	-0.00113614	0.998624	0.00386234	0.156089	8.41361e-13	4.73929e-12	6	9	9	B1	PNS. nerve, tibial (GTEx)	PrediXcan	0.999498	nerve_tibial	0.999981
7197	ENSG00000141556	TBCD	0.00165511	-0.0332163	0.998679	0.103242	0.0985091	2.40436e-08	9.1554e-08	52	60	60	B1	PNS. nerve, tibial (GTEx)	PrediXcan	0.999498	nerve_tibial	0.999981
7198	ENSG00000175643	RMI2	-0.00142448	0.0171566	0.998863	0.165981	0.501863	1.17907e-51	5.24367e-50	65	81	81	B1	PNS. nerve, tibial (GTEx)	PrediXcan	0.999498	nerve_tibial	0.999981
7199	ENSG00000050820	BCAR1	0.00141573	-0.00497502	0.99887	0.104981	0.271562	8.21563e-23	8.90811e-22	34	44	44	B1	PNS. nerve, tibial (GTEx)	PrediXcan	0.999498	nerve_tibial	0.999981
7200	ENSG00000147601	TERF1	-0.00138069	0.00348338	0.998898	0.010535	0.101237	1.74482e-08	6.72811e-08	11	17	17	B1	PNS. nerve, tibial (GTEx)	PrediXcan	0.999498	nerve_tibial	0.999981
7201	ENSG00000129317	PUS7L	-0.00135583	-0.0047104	0.998918	0.0312159	0.0822033	4.91898e-07	1.66852e-06	41	47	47	B1	PNS. nerve, tibial (GTEx)	PrediXcan	0.999498	nerve_tibial	0.999981
7202	ENSG00000066697	MSANTD3	0.0013244	-0.00913174	0.998943	0.0190112	0.0527372	3.26232e-05	9.2383e-05	12	14	14	B1	PNS. nerve, tibial (GTEx)	PrediXcan	0.999498	nerve_tibial	0.999981
7203	ENSG00000185015	CA13	-0.000993137	-0.00224839	0.999208	0.0493541	0.156499	5.47583e-13	3.11833e-12	47	59	59	B1	PNS. nerve, tibial (GTEx)	PrediXcan	0.999608	nerve_tibial	0.999981
7204	ENSG00000111671	SPSB2	-0.000839423	-0.000359802	0.99933	0.28651	0.41509	1.19875e-38	2.93078e-37	42	54	54	B1	PNS. nerve, tibial (GTEx)	PrediXcan	0.999608	nerve_tibial	0.999981
7205	ENSG00000183688	RFLNB	0.000429383	0.000665135	0.999657	0.194234	0.251388	1.25226e-21	1.26299e-20	66	80	80	B1	PNS. nerve, tibial (GTEx)	PrediXcan	0.999796	nerve_tibial	0.999981
7206	ENSG00000243317	C7orf73	2.81136e-05	-0.00573214	0.999978	0.15608	0.283649	3.91441e-24	4.60656e-23	41	47	47	B1	PNS. nerve, tibial (GTEx)	PrediXcan	0.999978	nerve_tibial	0.999998

### Sheet: Reproductive. mammary tissue (G
	gene	gene_name	zscore	effect_size	pvalue	var_g	pred_perf_r2	pred_perf_pval	pred_perf_qval	n_snps_used	n_snps_in_cov	n_snps_in_model	gwas	tissue	method	gwas_fdr	Tissue.keyword	fdr_all
1	ENSG00000141562	NARF	3.38762	0.278766	0.000705029	0.184751	0.283535	2.26728e-17	6.10945e-16	16	20	20	B1	Reproductive. mammary tissue (GTEx)	EpiXcan	0.998695	breast_mammary_tissue	0.929378
2	ENSG00000103043	VAC14	3.19829	0.717115	0.00138244	0.023872	0.0270068	0.0136635	0.0546548	19	23	23	B1	Reproductive. mammary tissue (GTEx)	EpiXcan	0.998695	breast_mammary_tissue	0.999981
3	ENSG00000133422	MORC2	-3.12106	-0.978106	0.00180201	0.00694528	0.0702057	0.000145759	0.000830334	9	10	10	B1	Reproductive. mammary tissue (GTEx)	EpiXcan	0.998695	breast_mammary_tissue	0.999981
4	ENSG00000271576	AL359504.2	-3.07088	-0.833739	0.00213429	0.0117067	0.0253291	0.0249084	0.0933698	12	16	16	B1	Reproductive. mammary tissue (GTEx)	EpiXcan	0.998695	breast_mammary_tissue	0.999981
5	ENSG00000119720	NRDE2	3.04602	1.25742	0.00231894	0.00942417	0.0175572	0.0645272	0.216812	5	8	8	B1	Reproductive. mammary tissue (GTEx)	EpiXcan	0.998695	breast_mammary_tissue	0.999981
6	ENSG00000243646	IL10RB	3.00829	0.467812	0.00262723	0.0337725	0.0368502	0.00644137	0.0274169	12	13	13	B1	Reproductive. mammary tissue (GTEx)	EpiXcan	0.998695	breast_mammary_tissue	0.999981
7	ENSG00000139405	RITA1	-2.9115	-0.349245	0.00359695	0.0493379	0.0856439	9.99204e-06	6.98994e-05	13	13	13	B1	Reproductive. mammary tissue (GTEx)	EpiXcan	0.998695	breast_mammary_tissue	0.999981
8	ENSG00000100731	PCNX1	2.88712	0.789384	0.0038878	0.0125654	0.129891	8.1101e-08	7.93012e-07	6	11	11	B1	Reproductive. mammary tissue (GTEx)	EpiXcan	0.998695	breast_mammary_tissue	0.999981
9	ENSG00000242110	AMACR	2.86973	0.21594	0.00410821	0.159145	0.41964	2.2029e-27	1.30241e-25	5	9	9	B1	Reproductive. mammary tissue (GTEx)	EpiXcan	0.998695	breast_mammary_tissue	0.999981
10	ENSG00000264920	AC018521.5	2.8495	0.201051	0.00437874	0.135024	0.149086	1.61353e-08	1.73913e-07	33	34	34	B1	Reproductive. mammary tissue (GTEx)	EpiXcan	0.998695	breast_mammary_tissue	0.999981
11	ENSG00000105698	USF2	2.81606	0.724968	0.00486165	0.0131492	0.021646	0.0399215	0.142481	6	7	7	B1	Reproductive. mammary tissue (GTEx)	EpiXcan	0.998695	breast_mammary_tissue	0.999981
12	ENSG00000101751	POLI	-2.79019	-0.183346	0.00526775	0.186287	0.348693	5.00493e-23	2.08717e-21	16	18	18	B1	Reproductive. mammary tissue (GTEx)	EpiXcan	0.998695	breast_mammary_tissue	0.999981
13	ENSG00000174780	SRP72	2.7732	0.376	0.00555071	0.0473687	0.0391689	0.00218453	0.0101727	38	50	50	B1	Reproductive. mammary tissue (GTEx)	EpiXcan	0.998695	breast_mammary_tissue	0.999981
14	ENSG00000127415	IDUA	2.71541	0.562665	0.00661946	0.0372578	0.172894	6.83984e-10	8.73654e-09	20	29	29	B1	Reproductive. mammary tissue (GTEx)	EpiXcan	0.998695	breast_mammary_tissue	0.999981
15	ENSG00000165312	OTUD1	-2.65588	-1.09942	0.00791021	0.00805403	0.0154176	0.0804449	0.261288	6	6	6	B1	Reproductive. mammary tissue (GTEx)	EpiXcan	0.998695	breast_mammary_tissue	0.999981
16	ENSG00000100201	DDX17	-2.65123	-0.567289	0.00801995	0.0228107	0.0907732	1.50754e-05	0.000102046	12	14	14	B1	Reproductive. mammary tissue (GTEx)	EpiXcan	0.998695	breast_mammary_tissue	0.999981
17	ENSG00000259959	AC107068.1	-2.63755	-0.471138	0.0083508	0.031818	0.0303033	0.0147224	0.0583564	15	15	15	B1	Reproductive. mammary tissue (GTEx)	EpiXcan	0.998695	breast_mammary_tissue	0.999981
18	ENSG00000104852	SNRNP70	2.60407	0.496715	0.00921231	0.0131689	0.0694138	0.000104996	0.000615054	10	16	16	B1	Reproductive. mammary tissue (GTEx)	EpiXcan	0.998695	breast_mammary_tissue	0.999981
19	ENSG00000153012	LGI2	2.59392	0.345929	0.00948896	0.126633	0.015653	0.0769108	0.251852	82	94	94	B1	Reproductive. mammary tissue (GTEx)	EpiXcan	0.998695	breast_mammary_tissue	0.999981
20	ENSG00000095574	IKZF5	2.57493	0.953456	0.0100261	0.00682546	0.0120749	0.11996	0.366603	4	4	4	B1	Reproductive. mammary tissue (GTEx)	EpiXcan	0.998695	breast_mammary_tissue	0.999981
21	ENSG00000089163	SIRT4	2.5671	1.5936	0.0102554	0.00131353	0.0895643	1.59916e-05	0.00010778	2	4	4	B1	Reproductive. mammary tissue (GTEx)	EpiXcan	0.998695	breast_mammary_tissue	0.999981
22	ENSG00000213073	AL353625.1	-2.55042	-0.450321	0.0107593	0.0335863	0.0586247	0.000495818	0.00258652	18	19	19	B1	Reproductive. mammary tissue (GTEx)	EpiXcan	0.998695	breast_mammary_tissue	0.999981
23	ENSG00000250571	GLI4	2.54143	1.03351	0.01104	0.00529262	0.0244077	0.0257687	0.0962283	1	2	2	B1	Reproductive. mammary tissue (GTEx)	EpiXcan	0.998695	breast_mammary_tissue	0.999981
24	ENSG00000132432	SEC61G	-2.5387	-0.438707	0.0111265	0.0205721	0.0718507	0.000118143	0.000685758	4	5	5	B1	Reproductive. mammary tissue (GTEx)	EpiXcan	0.998695	breast_mammary_tissue	0.999981
25	ENSG00000225138	SLC9A3-AS1	-2.53625	-0.101231	0.0112046	0.499788	0.611738	5.26539e-50	2.04941e-47	35	37	37	B1	Reproductive. mammary tissue (GTEx)	EpiXcan	0.998695	breast_mammary_tissue	0.999981
26	ENSG00000127837	AAMP	-2.52884	-0.372791	0.0114441	0.049771	0.014675	0.0911691	0.291725	25	29	29	B1	Reproductive. mammary tissue (GTEx)	EpiXcan	0.998695	breast_mammary_tissue	0.999981
27	ENSG00000144895	EIF2A	2.51751	0.155087	0.0118187	0.227924	0.28571	2.628e-19	8.40721e-18	70	83	83	B1	Reproductive. mammary tissue (GTEx)	EpiXcan	0.998695	breast_mammary_tissue	0.999981
28	ENSG00000261094	AC007066.2	2.51724	1.28783	0.0118279	0.0037543	0.0155962	0.0772325	0.25275	10	11	11	B1	Reproductive. mammary tissue (GTEx)	EpiXcan	0.998695	breast_mammary_tissue	0.999981
29	ENSG00000160746	ANO10	2.51156	0.391573	0.0120199	0.0427785	0.0391067	0.00445057	0.0195429	25	27	27	B1	Reproductive. mammary tissue (GTEx)	EpiXcan	0.998695	breast_mammary_tissue	0.999981
30	ENSG00000011028	MRC2	2.50809	0.303195	0.0121387	0.0774788	0.137479	3.86468e-08	3.98763e-07	25	28	28	B1	Reproductive. mammary tissue (GTEx)	EpiXcan	0.998695	breast_mammary_tissue	0.999981
31	ENSG00000185591	SP1	-2.49299	-0.246628	0.0126672	0.099894	0.158184	4.22687e-09	4.85467e-08	24	30	30	B1	Reproductive. mammary tissue (GTEx)	EpiXcan	0.998695	breast_mammary_tissue	0.999981
32	ENSG00000169247	SH3TC2	2.47112	0.508199	0.0134691	0.015212	0.0494132	0.00116307	0.00569623	3	3	3	B1	Reproductive. mammary tissue (GTEx)	EpiXcan	0.998695	breast_mammary_tissue	0.999981
33	ENSG00000244219	TMEM225B	-2.47024	-0.285317	0.0135021	0.0584853	0.125856	2.33995e-07	2.16562e-06	25	30	30	B1	Reproductive. mammary tissue (GTEx)	EpiXcan	0.998695	breast_mammary_tissue	0.999981
34	ENSG00000198521	ZNF43	-2.46026	-0.431034	0.0138837	0.0304255	0.0186044	0.0536935	0.184672	13	16	16	B1	Reproductive. mammary tissue (GTEx)	EpiXcan	0.998695	breast_mammary_tissue	0.999981
35	ENSG00000021762	OSBPL5	-2.45823	-0.203797	0.0139625	0.159302	0.104596	2.08681e-06	1.66517e-05	68	85	85	B1	Reproductive. mammary tissue (GTEx)	EpiXcan	0.998695	breast_mammary_tissue	0.999981
36	ENSG00000253731	PCDHGA6	-2.45067	-0.553517	0.0142591	0.0135176	0.0907091	1.23036e-05	8.48833e-05	4	5	5	B1	Reproductive. mammary tissue (GTEx)	EpiXcan	0.998695	breast_mammary_tissue	0.999981
37	ENSG00000170185	USP38	-2.4434	-0.378831	0.0145495	0.0719731	0.0171721	0.0667899	0.223484	37	40	40	B1	Reproductive. mammary tissue (GTEx)	EpiXcan	0.998695	breast_mammary_tissue	0.999981
38	ENSG00000225194	LINC00092	-2.42228	-0.291241	0.0154234	0.0645941	0.0512146	0.001227	0.00598007	31	37	37	B1	Reproductive. mammary tissue (GTEx)	EpiXcan	0.998695	breast_mammary_tissue	0.999981
39	ENSG00000111530	CAND1	2.40636	0.437262	0.0161126	0.0302804	0.118385	2.51632e-07	2.30599e-06	8	13	13	B1	Reproductive. mammary tissue (GTEx)	EpiXcan	0.998695	breast_mammary_tissue	0.999981
40	ENSG00000102595	UGGT2	2.37878	0.249018	0.0173703	0.0936151	0.16325	2.67737e-09	3.17926e-08	43	47	47	B1	Reproductive. mammary tissue (GTEx)	EpiXcan	0.998695	breast_mammary_tissue	0.999981
41	ENSG00000162910	MRPL55	2.37094	0.334845	0.017743	0.0422992	0.114488	1.00844e-06	8.40089e-06	8	8	8	B1	Reproductive. mammary tissue (GTEx)	EpiXcan	0.998695	breast_mammary_tissue	0.999981
42	ENSG00000066230	SLC9A3	-2.36422	-0.142202	0.0180682	0.239358	0.454903	5.58421e-30	4.35568e-28	12	15	15	B1	Reproductive. mammary tissue (GTEx)	EpiXcan	0.998695	breast_mammary_tissue	0.999981
43	ENSG00000168476	REEP4	-2.36262	-0.788874	0.0181461	0.00770824	0.0164297	0.07294	0.240649	5	5	5	B1	Reproductive. mammary tissue (GTEx)	EpiXcan	0.998695	breast_mammary_tissue	0.999981
44	ENSG00000115841	RMDN2	-2.33954	-0.485505	0.0193074	0.01764	0.0202677	0.0445941	0.157314	6	8	8	B1	Reproductive. mammary tissue (GTEx)	EpiXcan	0.998695	breast_mammary_tissue	0.999981
45	ENSG00000152778	IFIT5	-2.30208	-0.260275	0.0213306	0.0652433	0.308257	1.4902e-18	4.50985e-17	13	21	21	B1	Reproductive. mammary tissue (GTEx)	EpiXcan	0.998695	breast_mammary_tissue	0.999981
46	ENSG00000151148	UBE3B	-2.3008	-0.72365	0.0214027	0.00989937	0.151942	4.76689e-09	5.4348e-08	7	8	8	B1	Reproductive. mammary tissue (GTEx)	EpiXcan	0.998695	breast_mammary_tissue	0.999981
47	ENSG00000148832	PAOX	-2.29784	-0.324791	0.0215708	0.0373427	0.0964425	5.15697e-06	3.8273e-05	4	7	7	B1	Reproductive. mammary tissue (GTEx)	EpiXcan	0.998695	breast_mammary_tissue	0.999981
48	ENSG00000064547	LPAR2	-2.29395	-0.745125	0.0217935	0.014009	0.0467525	0.00189193	0.00891985	3	7	7	B1	Reproductive. mammary tissue (GTEx)	EpiXcan	0.998695	breast_mammary_tissue	0.999981
49	ENSG00000233621	LINC01137	-2.28406	-0.156598	0.0223681	0.224174	0.423559	4.71795e-27	2.73173e-25	26	31	31	B1	Reproductive. mammary tissue (GTEx)	EpiXcan	0.998695	breast_mammary_tissue	0.999981
50	ENSG00000205476	CCDC85C	2.27368	0.759719	0.0229854	0.0087326	0.0144942	0.0931585	0.297005	3	4	4	B1	Reproductive. mammary tissue (GTEx)	EpiXcan	0.998695	breast_mammary_tissue	0.999981
51	ENSG00000003393	ALS2	-2.26282	-0.175321	0.0236468	0.143504	0.172418	5.61237e-10	7.22136e-09	41	47	47	B1	Reproductive. mammary tissue (GTEx)	EpiXcan	0.998695	breast_mammary_tissue	0.999981
52	ENSG00000066855	MTFR1	2.25857	0.246921	0.0239101	0.073025	0.199404	1.4671e-11	2.23446e-10	12	14	14	B1	Reproductive. mammary tissue (GTEx)	EpiXcan	0.998695	breast_mammary_tissue	0.999981
53	ENSG00000173295	FAM86B3P	2.24958	0.473868	0.0244753	0.0229709	0.0590363	0.000559646	0.00289046	13	19	19	B1	Reproductive. mammary tissue (GTEx)	EpiXcan	0.998695	breast_mammary_tissue	0.999981
54	ENSG00000119147	C2orf40	2.24894	0.156672	0.024516	0.180691	0.31996	2.92245e-19	9.26457e-18	39	45	45	B1	Reproductive. mammary tissue (GTEx)	EpiXcan	0.998695	breast_mammary_tissue	0.999981
55	ENSG00000156535	CD109	2.24847	0.670589	0.0245463	0.00904548	0.0330495	0.0100607	0.0413817	8	9	9	B1	Reproductive. mammary tissue (GTEx)	EpiXcan	0.998695	breast_mammary_tissue	0.999981
56	ENSG00000116062	MSH6	-2.24454	-0.26447	0.0247975	0.0885921	0.0517017	0.000856	0.00428673	42	52	52	B1	Reproductive. mammary tissue (GTEx)	EpiXcan	0.998695	breast_mammary_tissue	0.999981
57	ENSG00000111596	CNOT2	-2.24201	-0.482514	0.0249605	0.0355283	0.0114596	0.133452	0.399557	22	24	24	B1	Reproductive. mammary tissue (GTEx)	EpiXcan	0.998695	breast_mammary_tissue	0.999981
58	ENSG00000075413	MARK3	-2.24116	-0.242973	0.0250155	0.105762	0.14593	1.43715e-08	1.55862e-07	48	54	54	B1	Reproductive. mammary tissue (GTEx)	EpiXcan	0.998695	breast_mammary_tissue	0.999981
59	ENSG00000136098	NEK3	2.23736	0.349292	0.025263	0.0414994	0.182134	1.23257e-10	1.7066e-09	12	16	16	B1	Reproductive. mammary tissue (GTEx)	EpiXcan	0.998695	breast_mammary_tissue	0.999981
60	ENSG00000260482	AC008870.1	-2.23205	-0.317149	0.0256114	0.0616159	0.0165336	0.0692048	0.230113	92	113	113	B1	Reproductive. mammary tissue (GTEx)	EpiXcan	0.998695	breast_mammary_tissue	0.999981
61	ENSG00000231925	TAPBP	2.23189	0.513614	0.0256221	0.0197312	0.0812351	3.0468e-05	0.000196194	4	4	4	B1	Reproductive. mammary tissue (GTEx)	EpiXcan	0.998695	breast_mammary_tissue	0.999981
62	ENSG00000090060	PAPOLA	2.23004	0.238757	0.0257448	0.10336	0.020184	0.0464589	0.162949	79	95	95	B1	Reproductive. mammary tissue (GTEx)	EpiXcan	0.998695	breast_mammary_tissue	0.999981
63	ENSG00000163945	UVSSA	-2.22715	-0.142255	0.0259372	0.28291	0.421295	6.1528e-30	4.76315e-28	31	40	40	B1	Reproductive. mammary tissue (GTEx)	EpiXcan	0.998695	breast_mammary_tissue	0.999981
64	ENSG00000111615	KRR1	-2.22585	-0.27444	0.0260244	0.0523344	0.140069	2.81475e-08	2.95876e-07	10	13	13	B1	Reproductive. mammary tissue (GTEx)	EpiXcan	0.998695	breast_mammary_tissue	0.999981
65	ENSG00000259726	CSPG4P11	-2.22004	-0.306243	0.0264162	0.0475826	0.116735	2.64638e-07	2.42043e-06	6	7	7	B1	Reproductive. mammary tissue (GTEx)	EpiXcan	0.998695	breast_mammary_tissue	0.999981
66	ENSG00000136425	CIB2	-2.21987	-0.82536	0.0264278	0.00969344	0.0723262	6.21056e-05	0.000376883	3	5	5	B1	Reproductive. mammary tissue (GTEx)	EpiXcan	0.998695	breast_mammary_tissue	0.999981
67	ENSG00000158560	DYNC1I1	2.21293	1.04703	0.0269023	0.00530439	0.0557354	0.000661816	0.00338074	2	3	3	B1	Reproductive. mammary tissue (GTEx)	EpiXcan	0.998695	breast_mammary_tissue	0.999981
68	ENSG00000124299	PEPD	2.21237	0.22078	0.0269412	0.137787	0.287827	5.96539e-18	1.71285e-16	7	7	7	B1	Reproductive. mammary tissue (GTEx)	EpiXcan	0.998695	breast_mammary_tissue	0.999981
69	ENSG00000144182	LIPT1	-2.20245	-0.153792	0.0276333	0.185207	0.37977	1.21844e-23	5.30211e-22	11	12	12	B1	Reproductive. mammary tissue (GTEx)	EpiXcan	0.998695	breast_mammary_tissue	0.999981
70	ENSG00000196912	ANKRD36B	2.20235	0.214809	0.0276409	0.127189	0.340548	2.30484e-20	8.05373e-19	7	9	9	B1	Reproductive. mammary tissue (GTEx)	EpiXcan	0.998695	breast_mammary_tissue	0.999981
71	ENSG00000119977	TCTN3	2.20131	0.310858	0.0277138	0.0734252	0.0130784	0.0996485	0.314264	54	64	64	B1	Reproductive. mammary tissue (GTEx)	EpiXcan	0.998695	breast_mammary_tissue	0.999981
72	ENSG00000167232	ZNF91	-2.20113	-0.32944	0.0277267	0.0455804	0.0240103	0.0268804	0.100013	14	17	17	B1	Reproductive. mammary tissue (GTEx)	EpiXcan	0.998695	breast_mammary_tissue	0.999981
73	ENSG00000151006	PRSS53	2.18262	0.409837	0.029064	0.0282784	0.0446309	0.00254363	0.0117241	17	24	24	B1	Reproductive. mammary tissue (GTEx)	EpiXcan	0.998695	breast_mammary_tissue	0.999981
74	ENSG00000172346	CSDC2	-2.16961	-1.57482	0.0300365	0.00236764	0.0284587	0.0179752	0.0697504	4	4	4	B1	Reproductive. mammary tissue (GTEx)	EpiXcan	0.998695	breast_mammary_tissue	0.999981
75	ENSG00000144655	CSRNP1	2.16549	1.72973	0.03035	0.00194638	0.0160071	0.0765833	0.250913	1	1	1	B1	Reproductive. mammary tissue (GTEx)	EpiXcan	0.998695	breast_mammary_tissue	0.999981
76	ENSG00000203706	SERTAD4-AS1	-2.16334	-0.236518	0.0305152	0.0964889	0.154957	2.57963e-09	3.0684e-08	20	22	22	B1	Reproductive. mammary tissue (GTEx)	EpiXcan	0.998695	breast_mammary_tissue	0.999981
77	ENSG00000088247	KHSRP	-2.1629	-0.159912	0.0305489	0.145671	0.114046	8.64329e-07	7.28699e-06	65	80	80	B1	Reproductive. mammary tissue (GTEx)	EpiXcan	0.998695	breast_mammary_tissue	0.999981
78	ENSG00000117543	DPH5	2.15928	0.959669	0.0308288	0.00624267	0.0124538	0.109786	0.340712	9	11	11	B1	Reproductive. mammary tissue (GTEx)	EpiXcan	0.998695	breast_mammary_tissue	0.999981
79	ENSG00000188171	ZNF626	-2.15888	-0.984157	0.0308597	0.0040027	0.0484418	0.00178635	0.00847048	5	11	11	B1	Reproductive. mammary tissue (GTEx)	EpiXcan	0.998695	breast_mammary_tissue	0.999981
80	ENSG00000135951	TSGA10	-2.15771	-0.255733	0.0309507	0.0665435	0.197844	4.84471e-12	7.82075e-11	41	49	49	B1	Reproductive. mammary tissue (GTEx)	EpiXcan	0.998695	breast_mammary_tissue	0.999981
81	ENSG00000130517	PGPEP1	-2.15633	-0.228731	0.031058	0.0895235	0.1804	1.69683e-10	2.31946e-09	21	24	24	B1	Reproductive. mammary tissue (GTEx)	EpiXcan	0.998695	breast_mammary_tissue	0.999981
82	ENSG00000186283	TOR3A	-2.15375	-0.534376	0.0312596	0.0168699	0.105396	2.61669e-06	2.04832e-05	5	8	8	B1	Reproductive. mammary tissue (GTEx)	EpiXcan	0.998695	breast_mammary_tissue	0.999981
83	ENSG00000112852	PCDHB2	-2.15156	-0.470613	0.0314323	0.0192875	0.0864873	7.9966e-06	5.70298e-05	8	9	9	B1	Reproductive. mammary tissue (GTEx)	EpiXcan	0.998695	breast_mammary_tissue	0.999981
84	ENSG00000107798	LIPA	2.14705	0.366842	0.0317895	0.0375221	0.0907066	1.59439e-05	0.00010751	16	19	19	B1	Reproductive. mammary tissue (GTEx)	EpiXcan	0.998695	breast_mammary_tissue	0.999981
85	ENSG00000167797	CDK2AP2	-2.14672	-0.525816	0.0318158	0.0156989	0.0178403	0.0578642	0.19761	8	9	9	B1	Reproductive. mammary tissue (GTEx)	EpiXcan	0.998695	breast_mammary_tissue	0.999981
86	ENSG00000135976	ANKRD36	-2.14544	-0.139487	0.0319173	0.286186	0.296587	4.58435e-18	1.3327e-16	73	81	81	B1	Reproductive. mammary tissue (GTEx)	EpiXcan	0.998695	breast_mammary_tissue	0.999981
87	ENSG00000130511	SSBP4	-2.14222	-0.534127	0.0321757	0.0120089	0.077438	4.56027e-05	0.000282862	8	13	13	B1	Reproductive. mammary tissue (GTEx)	EpiXcan	0.998695	breast_mammary_tissue	0.999981
88	ENSG00000198556	ZNF789	-2.13248	-0.583177	0.032967	0.0162045	0.0369177	0.00644426	0.0274209	11	11	11	B1	Reproductive. mammary tissue (GTEx)	EpiXcan	0.998695	breast_mammary_tissue	0.999981
89	ENSG00000260805	RP11-61J19.4	-2.13116	-0.451746	0.0330756	0.0202692	0.0140202	0.0972237	0.307845	10	10	10	B1	Reproductive. mammary tissue (GTEx)	EpiXcan	0.998695	breast_mammary_tissue	0.999981
90	ENSG00000140859	KIFC3	2.13023	0.665565	0.0331523	0.0116382	0.0105869	0.146584	0.428974	9	11	11	B1	Reproductive. mammary tissue (GTEx)	EpiXcan	0.998695	breast_mammary_tissue	0.999981
91	ENSG00000147454	SLC25A37	2.12805	0.307074	0.0333332	0.0375595	0.0217438	0.0388737	0.139096	19	19	19	B1	Reproductive. mammary tissue (GTEx)	EpiXcan	0.998695	breast_mammary_tissue	0.999981
92	ENSG00000139233	LLPH	-2.12469	-2.53579	0.0336125	0.000711566	0.0318413	0.0124201	0.0501527	5	6	6	B1	Reproductive. mammary tissue (GTEx)	EpiXcan	0.998695	breast_mammary_tissue	0.999981
93	ENSG00000170837	GPR27	2.12065	0.435421	0.0339511	0.0251421	0.109431	1.313e-06	1.07589e-05	3	3	3	B1	Reproductive. mammary tissue (GTEx)	EpiXcan	0.998695	breast_mammary_tissue	0.999981
94	ENSG00000166997	CNPY4	-2.11876	-0.323223	0.0341103	0.0327146	0.0885618	9.44137e-06	6.64452e-05	25	32	32	B1	Reproductive. mammary tissue (GTEx)	EpiXcan	0.998695	breast_mammary_tissue	0.999981
95	ENSG00000114115	RBP1	-2.11747	-0.466286	0.0342197	0.0180776	0.0328616	0.00972507	0.0401496	15	17	17	B1	Reproductive. mammary tissue (GTEx)	EpiXcan	0.998695	breast_mammary_tissue	0.999981
96	ENSG00000108439	PNPO	-2.11651	-0.260495	0.0343011	0.0506847	0.0806437	3.87045e-05	0.000243305	14	16	16	B1	Reproductive. mammary tissue (GTEx)	EpiXcan	0.998695	breast_mammary_tissue	0.999981
97	ENSG00000121481	RNF2	2.11179	0.249147	0.0347048	0.0761196	0.029779	0.0152259	0.0601854	56	60	60	B1	Reproductive. mammary tissue (GTEx)	EpiXcan	0.998695	breast_mammary_tissue	0.999981
98	ENSG00000188629	ZNF177	-2.10584	-0.196947	0.0352181	0.111232	0.287707	1.21243e-17	3.37746e-16	9	11	11	B1	Reproductive. mammary tissue (GTEx)	EpiXcan	0.998695	breast_mammary_tissue	0.999981
99	ENSG00000144036	EXOC6B	2.10531	0.294991	0.035264	0.05866	0.0812909	4.87019e-05	0.000300489	21	22	22	B1	Reproductive. mammary tissue (GTEx)	EpiXcan	0.998695	breast_mammary_tissue	0.999981
100	ENSG00000113360	DROSHA	-2.10224	-0.227391	0.0355322	0.0792595	0.156419	5.55231e-09	6.28932e-08	13	16	16	B1	Reproductive. mammary tissue (GTEx)	EpiXcan	0.998695	breast_mammary_tissue	0.999981
101	ENSG00000128918	ALDH1A2	2.09567	0.584759	0.0361113	0.013869	0.0155995	0.0747073	0.245439	11	14	14	B1	Reproductive. mammary tissue (GTEx)	EpiXcan	0.998695	breast_mammary_tissue	0.999981
102	ENSG00000167785	ZNF558	2.09364	0.464506	0.0362922	0.0162578	0.0108999	0.142015	0.419316	16	17	17	B1	Reproductive. mammary tissue (GTEx)	EpiXcan	0.998695	breast_mammary_tissue	0.999981
103	ENSG00000136875	PRPF4	2.08824	0.176424	0.0367758	0.122274	0.25495	1.04209e-14	2.22248e-13	9	10	10	B1	Reproductive. mammary tissue (GTEx)	EpiXcan	0.998695	breast_mammary_tissue	0.999981
104	ENSG00000148229	POLE3	-2.08372	-0.357192	0.0371853	0.0315438	0.101329	4.60713e-06	3.44846e-05	8	10	10	B1	Reproductive. mammary tissue (GTEx)	EpiXcan	0.998695	breast_mammary_tissue	0.999981
105	ENSG00000114698	PLSCR4	2.07882	0.369481	0.0376337	0.0349438	0.145757	1.67071e-08	1.79525e-07	11	12	12	B1	Reproductive. mammary tissue (GTEx)	EpiXcan	0.998695	breast_mammary_tissue	0.999981
106	ENSG00000133318	RTN3	-2.07842	-1.0008	0.0376709	0.00514706	0.031354	0.010433	0.0427698	4	4	4	B1	Reproductive. mammary tissue (GTEx)	EpiXcan	0.998695	breast_mammary_tissue	0.999981
107	ENSG00000197713	RPE	-2.07739	-0.605501	0.0377654	0.0106243	0.0405557	0.00383864	0.0170482	3	4	4	B1	Reproductive. mammary tissue (GTEx)	EpiXcan	0.998695	breast_mammary_tissue	0.999981
108	ENSG00000198169	ZNF251	2.07493	0.736178	0.0379929	0.0080359	0.0281622	0.0172762	0.067299	11	14	14	B1	Reproductive. mammary tissue (GTEx)	EpiXcan	0.998695	breast_mammary_tissue	0.999981
109	ENSG00000178852	EFCAB13	-2.07374	-0.209119	0.0381039	0.0629117	0.231745	1.89898e-13	3.56204e-12	12	17	17	B1	Reproductive. mammary tissue (GTEx)	EpiXcan	0.998695	breast_mammary_tissue	0.999981
110	ENSG00000006042	TMEM98	-2.07316	-0.33045	0.0381578	0.04698	0.194427	2.69242e-11	3.97536e-10	15	17	17	B1	Reproductive. mammary tissue (GTEx)	EpiXcan	0.998695	breast_mammary_tissue	0.999981
111	ENSG00000250479	CHCHD10	-2.07222	-0.395361	0.0382446	0.0286523	0.0175381	0.0639968	0.2153	11	14	14	B1	Reproductive. mammary tissue (GTEx)	EpiXcan	0.998695	breast_mammary_tissue	0.999981
112	ENSG00000102886	GDPD3	2.06935	0.472787	0.0385134	0.0377629	0.0936755	7.59615e-06	5.45552e-05	3	4	4	B1	Reproductive. mammary tissue (GTEx)	EpiXcan	0.998695	breast_mammary_tissue	0.999981
113	ENSG00000188522	FAM83G	2.06934	0.434932	0.0385146	0.0284009	0.0772352	6.43629e-05	0.000389401	8	8	8	B1	Reproductive. mammary tissue (GTEx)	EpiXcan	0.998695	breast_mammary_tissue	0.999981
114	ENSG00000224287	MSL3P1	-2.06481	-0.353375	0.0389408	0.030696	0.13154	5.84906e-08	5.8374e-07	9	14	14	B1	Reproductive. mammary tissue (GTEx)	EpiXcan	0.998695	breast_mammary_tissue	0.999981
115	ENSG00000134014	ELP3	2.06107	0.138554	0.0392966	0.176632	0.313525	1.3507e-18	4.12331e-17	17	17	17	B1	Reproductive. mammary tissue (GTEx)	EpiXcan	0.998695	breast_mammary_tissue	0.999981
116	ENSG00000188342	GTF2F2	2.05889	0.459027	0.0395043	0.0217699	0.0781342	7.20716e-05	0.000433792	16	20	20	B1	Reproductive. mammary tissue (GTEx)	EpiXcan	0.998695	breast_mammary_tissue	0.999981
117	ENSG00000110851	PRDM4	-2.05881	-0.228112	0.0395123	0.0705995	0.104301	2.56173e-06	2.00867e-05	36	42	42	B1	Reproductive. mammary tissue (GTEx)	EpiXcan	0.998695	breast_mammary_tissue	0.999981
118	ENSG00000163807	KIAA1143	2.05655	0.293242	0.0397296	0.0345285	0.117038	5.93444e-07	5.1552e-06	5	6	6	B1	Reproductive. mammary tissue (GTEx)	EpiXcan	0.998695	breast_mammary_tissue	0.999981
119	ENSG00000258818	RNASE4	-2.05641	-1.28369	0.0397432	0.00204942	0.028402	0.0184105	0.0713012	2	3	3	B1	Reproductive. mammary tissue (GTEx)	EpiXcan	0.998695	breast_mammary_tissue	0.999981
120	ENSG00000168303	MPLKIP	-2.05412	-0.642314	0.0399644	0.00814343	0.0110627	0.136611	0.407449	13	14	14	B1	Reproductive. mammary tissue (GTEx)	EpiXcan	0.998695	breast_mammary_tissue	0.999981
121	ENSG00000266962	AC067852.2	-2.05321	-0.959108	0.0400527	0.00403841	0.0126238	0.117452	0.36067	2	2	2	B1	Reproductive. mammary tissue (GTEx)	EpiXcan	0.998695	breast_mammary_tissue	0.999981
122	ENSG00000178057	NDUFAF3	2.04306	0.489262	0.0410467	0.0163713	0.0116407	0.129338	0.389992	9	9	9	B1	Reproductive. mammary tissue (GTEx)	EpiXcan	0.998695	breast_mammary_tissue	0.999981
123	ENSG00000110076	NRXN2	2.04281	0.309341	0.0410709	0.0406839	0.0863527	1.15676e-05	8.0161e-05	13	19	19	B1	Reproductive. mammary tissue (GTEx)	EpiXcan	0.998695	breast_mammary_tissue	0.999981
124	ENSG00000254685	FPGT	2.0408	0.211661	0.041271	0.073441	0.142303	1.66854e-08	1.79429e-07	4	5	5	B1	Reproductive. mammary tissue (GTEx)	EpiXcan	0.998695	breast_mammary_tissue	0.999981
125	ENSG00000230163	AL122010.1	-2.0402	-0.185407	0.0413306	0.0896168	0.0640513	0.000241325	0.00132243	56	65	65	B1	Reproductive. mammary tissue (GTEx)	EpiXcan	0.998695	breast_mammary_tissue	0.999981
126	ENSG00000169902	TPST1	2.04017	0.224609	0.0413334	0.111282	0.158076	2.98422e-09	3.50502e-08	26	29	29	B1	Reproductive. mammary tissue (GTEx)	EpiXcan	0.998695	breast_mammary_tissue	0.999981
127	ENSG00000136205	TNS3	-2.03954	-0.206184	0.0413963	0.11691	0.0824373	3.93252e-05	0.000246543	75	85	85	B1	Reproductive. mammary tissue (GTEx)	EpiXcan	0.998695	breast_mammary_tissue	0.999981
128	ENSG00000176595	KBTBD11	2.03921	0.301186	0.0414289	0.0187058	0.0320811	0.0106991	0.0437227	20	21	21	B1	Reproductive. mammary tissue (GTEx)	EpiXcan	0.998695	breast_mammary_tissue	0.999981
129	ENSG00000230795	HLA-K	2.03746	0.102757	0.0416041	0.22019	0.381336	7.05707e-24	3.14916e-22	20	24	24	B1	Reproductive. mammary tissue (GTEx)	EpiXcan	0.998695	breast_mammary_tissue	0.999981
130	ENSG00000186591	UBE2H	-2.0369	-0.820513	0.04166	0.00642013	0.0113191	0.13965	0.414659	1	1	1	B1	Reproductive. mammary tissue (GTEx)	EpiXcan	0.998695	breast_mammary_tissue	0.999981
131	ENSG00000151292	CSNK1G3	-2.0365	-0.416385	0.0416999	0.0213245	0.0124572	0.120355	0.36739	19	23	23	B1	Reproductive. mammary tissue (GTEx)	EpiXcan	0.998695	breast_mammary_tissue	0.999981
132	ENSG00000011243	AKAP8L	-2.03559	-0.246535	0.0417913	0.0584931	0.0195397	0.0515492	0.177952	47	53	53	B1	Reproductive. mammary tissue (GTEx)	EpiXcan	0.998695	breast_mammary_tissue	0.999981
133	ENSG00000134265	NAPG	2.03547	0.148013	0.0418039	0.177385	0.420436	1.40666e-27	8.60705e-26	9	13	13	B1	Reproductive. mammary tissue (GTEx)	EpiXcan	0.998695	breast_mammary_tissue	0.999981
134	ENSG00000166275	BORCS7	2.03048	0.1336	0.0423078	0.152928	0.264806	1.74319e-15	3.94597e-14	10	11	11	B1	Reproductive. mammary tissue (GTEx)	EpiXcan	0.998695	breast_mammary_tissue	0.999981
135	ENSG00000237854	LINC00674	2.02932	0.304139	0.0424257	0.0315298	0.132776	1.9158e-08	2.04918e-07	10	15	15	B1	Reproductive. mammary tissue (GTEx)	EpiXcan	0.998695	breast_mammary_tissue	0.999981
136	ENSG00000156990	RPUSD3	2.02864	0.154085	0.0424949	0.117599	0.242359	7.98932e-14	1.55481e-12	10	11	11	B1	Reproductive. mammary tissue (GTEx)	EpiXcan	0.998695	breast_mammary_tissue	0.999981
137	ENSG00000169994	MYO7B	-2.02479	-0.171043	0.0428892	0.101407	0.0322671	0.0114819	0.0466736	39	41	41	B1	Reproductive. mammary tissue (GTEx)	EpiXcan	0.998695	breast_mammary_tissue	0.999981
138	ENSG00000166924	NYAP1	-2.02283	-0.644463	0.0430902	0.0170154	0.0328865	0.0095531	0.0394978	17	20	20	B1	Reproductive. mammary tissue (GTEx)	EpiXcan	0.998695	breast_mammary_tissue	0.999981
139	ENSG00000009950	MLXIPL	2.01934	0.187171	0.0434517	0.0795474	0.12425	2.12599e-07	1.97411e-06	19	23	23	B1	Reproductive. mammary tissue (GTEx)	EpiXcan	0.998695	breast_mammary_tissue	0.999981
140	ENSG00000188002	AC026412.1	2.01911	0.134153	0.0434754	0.176458	0.385222	4.92213e-24	2.21765e-22	4	4	4	B1	Reproductive. mammary tissue (GTEx)	EpiXcan	0.998695	breast_mammary_tissue	0.999981
141	ENSG00000108666	C17orf75	-2.01713	-0.299446	0.0436821	0.0430533	0.111154	1.55914e-06	1.26672e-05	5	7	7	B1	Reproductive. mammary tissue (GTEx)	EpiXcan	0.998695	breast_mammary_tissue	0.999981
142	ENSG00000100106	TRIOBP	2.01573	0.42192	0.043828	0.023281	0.195277	3.8086e-11	5.53016e-10	6	7	7	B1	Reproductive. mammary tissue (GTEx)	EpiXcan	0.998695	breast_mammary_tissue	0.999981
143	ENSG00000115085	ZAP70	2.01511	0.531032	0.0438931	0.0174118	0.10941	1.09682e-06	9.07775e-06	5	8	8	B1	Reproductive. mammary tissue (GTEx)	EpiXcan	0.998695	breast_mammary_tissue	0.999981
144	ENSG00000270172	RP5-1024G6.8	2.00362	0.2674	0.045111	0.0750617	0.0412233	0.00372437	0.016613	35	38	38	B1	Reproductive. mammary tissue (GTEx)	EpiXcan	0.998695	breast_mammary_tissue	0.999981
145	ENSG00000157107	FCHO2	2.00353	0.347774	0.04512	0.038676	0.0170641	0.0649749	0.218119	12	14	14	B1	Reproductive. mammary tissue (GTEx)	EpiXcan	0.998695	breast_mammary_tissue	0.999981
146	ENSG00000114745	GORASP1	1.98739	0.475317	0.0468792	0.0312598	0.028383	0.017584	0.068346	33	43	43	B1	Reproductive. mammary tissue (GTEx)	EpiXcan	0.998695	breast_mammary_tissue	0.999981
147	ENSG00000107186	MPDZ	-1.98677	-0.470003	0.0469477	0.0186037	0.0702589	0.000105836	0.000619196	3	3	3	B1	Reproductive. mammary tissue (GTEx)	EpiXcan	0.998695	breast_mammary_tissue	0.999981
148	ENSG00000159884	CCDC107	1.98141	0.373277	0.0475458	0.0154352	0.0390653	0.00523932	0.0227005	12	12	12	B1	Reproductive. mammary tissue (GTEx)	EpiXcan	0.998695	breast_mammary_tissue	0.999981
149	ENSG00000162927	PUS10	-1.98022	-0.28979	0.0476784	0.0428814	0.11496	7.04398e-07	6.03302e-06	10	10	10	B1	Reproductive. mammary tissue (GTEx)	EpiXcan	0.998695	breast_mammary_tissue	0.999981
150	ENSG00000168813	ZNF507	1.97728	0.28307	0.0480099	0.0528061	0.0973778	5.8585e-06	4.29562e-05	50	63	63	B1	Reproductive. mammary tissue (GTEx)	EpiXcan	0.998695	breast_mammary_tissue	0.999981
151	ENSG00000052749	RRP12	-1.97518	-0.540039	0.0482474	0.0115465	0.0304142	0.0127619	0.0514697	13	18	18	B1	Reproductive. mammary tissue (GTEx)	EpiXcan	0.998695	breast_mammary_tissue	0.999981
152	ENSG00000166166	TRMT61A	-1.97374	-0.842496	0.0484112	0.00574497	0.0166612	0.0645085	0.216812	4	5	5	B1	Reproductive. mammary tissue (GTEx)	EpiXcan	0.998695	breast_mammary_tissue	0.999981
153	ENSG00000136247	ZDHHC4	-1.97099	-0.212013	0.0487245	0.0808723	0.0995985	5.51912e-06	4.07449e-05	39	49	49	B1	Reproductive. mammary tissue (GTEx)	EpiXcan	0.998695	breast_mammary_tissue	0.999981
154	ENSG00000136950	ARPC5L	1.96851	0.332103	0.0490091	0.0229095	0.0145963	0.0927983	0.296059	16	20	20	B1	Reproductive. mammary tissue (GTEx)	EpiXcan	0.998695	breast_mammary_tissue	0.999981
155	ENSG00000159082	SYNJ1	1.96826	0.447046	0.0490383	0.01692	0.0123634	0.120626	0.368076	23	27	27	B1	Reproductive. mammary tissue (GTEx)	EpiXcan	0.998695	breast_mammary_tissue	0.999981
156	ENSG00000121769	FABP3	1.96581	2.32393	0.04932	0.000914226	0.0105288	0.131151	0.393677	1	1	1	B1	Reproductive. mammary tissue (GTEx)	EpiXcan	0.998695	breast_mammary_tissue	0.999981
157	ENSG00000178033	FAM26E	-1.96305	-0.185171	0.0496409	0.103852	0.0441757	0.00270415	0.0123947	49	57	57	B1	Reproductive. mammary tissue (GTEx)	EpiXcan	0.998695	breast_mammary_tissue	0.999981
158	ENSG00000141971	MVB12A	-1.95793	-0.314711	0.0502377	0.0534195	0.120873	3.82037e-07	3.40312e-06	10	15	15	B1	Reproductive. mammary tissue (GTEx)	EpiXcan	0.998695	breast_mammary_tissue	0.999981
159	ENSG00000036448	MYOM2	-1.95747	-0.585761	0.0502916	0.0123233	0.278389	2.31823e-16	5.64923e-15	5	7	7	B1	Reproductive. mammary tissue (GTEx)	EpiXcan	0.998695	breast_mammary_tissue	0.999981
160	ENSG00000099251	HSD17B7P2	1.95488	0.346429	0.0505971	0.0392818	0.0450749	0.00274727	0.0125677	12	13	13	B1	Reproductive. mammary tissue (GTEx)	EpiXcan	0.998695	breast_mammary_tissue	0.999981
161	ENSG00000127080	IPPK	-1.95316	-0.154979	0.0508001	0.150572	0.0357587	0.00741907	0.0311993	81	93	93	B1	Reproductive. mammary tissue (GTEx)	EpiXcan	0.998695	breast_mammary_tissue	0.999981
162	ENSG00000182109	AL365277.1	-1.94963	-0.221613	0.0512197	0.0753965	0.0664065	0.000151151	0.000859202	21	25	25	B1	Reproductive. mammary tissue (GTEx)	EpiXcan	0.998695	breast_mammary_tissue	0.999981
163	ENSG00000171763	SPATA5L1	1.94592	0.319866	0.0516646	0.026048	0.171251	9.66105e-10	1.21409e-08	9	11	11	B1	Reproductive. mammary tissue (GTEx)	EpiXcan	0.998695	breast_mammary_tissue	0.999981
164	ENSG00000197563	PIGN	-1.9456	-0.145824	0.0517032	0.110894	0.231859	2.69003e-13	4.95956e-12	19	22	22	B1	Reproductive. mammary tissue (GTEx)	EpiXcan	0.998695	breast_mammary_tissue	0.999981
165	ENSG00000142039	CCDC97	-1.93735	-0.444754	0.0527023	0.0157061	0.053773	0.00101673	0.00502518	15	17	17	B1	Reproductive. mammary tissue (GTEx)	EpiXcan	0.998695	breast_mammary_tissue	0.999981
166	ENSG00000171962	DRC3	1.93543	0.322811	0.0529372	0.0266226	0.0368107	0.00647095	0.0275177	17	20	20	B1	Reproductive. mammary tissue (GTEx)	EpiXcan	0.998695	breast_mammary_tissue	0.999981
167	ENSG00000104154	SLC30A4	-1.93476	-0.920888	0.05302	0.00316055	0.0110563	0.136845	0.407943	8	10	10	B1	Reproductive. mammary tissue (GTEx)	EpiXcan	0.998695	breast_mammary_tissue	0.999981
168	ENSG00000002919	SNX11	-1.93269	-0.245023	0.0532745	0.0443128	0.201361	4.22026e-12	6.84425e-11	10	15	15	B1	Reproductive. mammary tissue (GTEx)	EpiXcan	0.998695	breast_mammary_tissue	0.999981
169	ENSG00000135835	KIAA1614	-1.92997	-0.301745	0.05361	0.0349482	0.0350072	0.00843237	0.0352069	15	20	20	B1	Reproductive. mammary tissue (GTEx)	EpiXcan	0.998695	breast_mammary_tissue	0.999981
170	ENSG00000145781	COMMD10	1.92989	0.19178	0.0536208	0.0729702	0.169778	1.52645e-10	2.10517e-09	11	14	14	B1	Reproductive. mammary tissue (GTEx)	EpiXcan	0.998695	breast_mammary_tissue	0.999981
171	ENSG00000114796	KLHL24	-1.92942	-0.546359	0.0536783	0.012271	0.0242075	0.0293558	0.108075	12	16	16	B1	Reproductive. mammary tissue (GTEx)	EpiXcan	0.998695	breast_mammary_tissue	0.999981
172	ENSG00000205746	AC126755.1	1.92771	0.249781	0.0538914	0.0826944	0.0657957	0.000267115	0.00145578	54	67	67	B1	Reproductive. mammary tissue (GTEx)	EpiXcan	0.998695	breast_mammary_tissue	0.999981
173	ENSG00000272732	AC004982.1	1.92547	0.450166	0.054171	0.0215924	0.107037	1.68596e-06	1.35925e-05	4	5	5	B1	Reproductive. mammary tissue (GTEx)	EpiXcan	0.998695	breast_mammary_tissue	0.999981
174	ENSG00000110841	PPFIBP1	1.92469	0.87645	0.0542679	0.00465088	0.0196091	0.0492924	0.171385	2	2	2	B1	Reproductive. mammary tissue (GTEx)	EpiXcan	0.998695	breast_mammary_tissue	0.999981
175	ENSG00000115107	STEAP3	-1.92258	-0.291498	0.0545326	0.0422863	0.0738503	0.000102125	0.000598984	19	29	29	B1	Reproductive. mammary tissue (GTEx)	EpiXcan	0.998695	breast_mammary_tissue	0.999981
176	ENSG00000134851	TMEM165	-1.9174	-0.351618	0.0551875	0.0243014	0.124367	2.47788e-07	2.27672e-06	18	23	23	B1	Reproductive. mammary tissue (GTEx)	EpiXcan	0.998695	breast_mammary_tissue	0.999981
177	ENSG00000249087	ZNF436-AS1	1.90993	0.22055	0.0561426	0.0671589	0.159671	3.45409e-09	4.01316e-08	4	4	4	B1	Reproductive. mammary tissue (GTEx)	EpiXcan	0.998695	breast_mammary_tissue	0.999981
178	ENSG00000176428	VPS37D	1.90976	1.09338	0.0561644	0.00470883	0.0247702	0.0273443	0.10155	6	8	8	B1	Reproductive. mammary tissue (GTEx)	EpiXcan	0.998695	breast_mammary_tissue	0.999981
179	ENSG00000132357	CARD6	-1.90935	-0.221075	0.0562176	0.0782657	0.0858488	2.57765e-05	0.000167913	54	80	80	B1	Reproductive. mammary tissue (GTEx)	EpiXcan	0.998695	breast_mammary_tissue	0.999981
180	ENSG00000185485	SDHAP1	1.90822	0.139617	0.0563622	0.179716	0.293888	3.46735e-17	9.09821e-16	58	72	72	B1	Reproductive. mammary tissue (GTEx)	EpiXcan	0.998695	breast_mammary_tissue	0.999981
181	ENSG00000087301	TXNDC16	-1.90622	-0.292085	0.0566212	0.0349857	0.124306	3.13469e-07	2.83193e-06	4	4	4	B1	Reproductive. mammary tissue (GTEx)	EpiXcan	0.998695	breast_mammary_tissue	0.999981
182	ENSG00000099821	POLRMT	1.90258	0.611828	0.0570948	0.0116516	0.0432859	0.00311883	0.0141611	13	19	19	B1	Reproductive. mammary tissue (GTEx)	EpiXcan	0.998695	breast_mammary_tissue	0.999981
183	ENSG00000117222	RBBP5	1.90148	0.337435	0.0572393	0.0266989	0.0697863	0.000172002	0.000970244	13	13	13	B1	Reproductive. mammary tissue (GTEx)	EpiXcan	0.998695	breast_mammary_tissue	0.999981
184	ENSG00000224078	SNHG14	1.89926	0.201112	0.0575308	0.0760463	0.0455483	0.0019825	0.00930303	31	35	35	B1	Reproductive. mammary tissue (GTEx)	EpiXcan	0.998695	breast_mammary_tissue	0.999981
185	ENSG00000196247	ZNF107	1.88803	0.724088	0.0590225	0.00659316	0.117364	6.30637e-07	5.44789e-06	6	8	8	B1	Reproductive. mammary tissue (GTEx)	EpiXcan	0.998695	breast_mammary_tissue	0.999981
186	ENSG00000133110	POSTN	-1.88356	-0.325309	0.059625	0.0409126	0.0163814	0.0674195	0.225085	32	36	36	B1	Reproductive. mammary tissue (GTEx)	EpiXcan	0.998695	breast_mammary_tissue	0.999981
187	ENSG00000005102	MEOX1	1.8799	0.493119	0.0601212	0.0125368	0.066439	0.000239253	0.00131198	5	7	7	B1	Reproductive. mammary tissue (GTEx)	EpiXcan	0.998695	breast_mammary_tissue	0.999981
188	ENSG00000109971	HSPA8	1.87853	0.290434	0.0603082	0.031319	0.0130931	0.0988149	0.312056	23	25	25	B1	Reproductive. mammary tissue (GTEx)	EpiXcan	0.998695	breast_mammary_tissue	0.999981
189	ENSG00000164619	BMPER	-1.87757	-0.35126	0.0604404	0.0252699	0.0100459	0.160227	0.460156	17	18	18	B1	Reproductive. mammary tissue (GTEx)	EpiXcan	0.998695	breast_mammary_tissue	0.999981
190	ENSG00000187741	FANCA	-1.87675	-0.146102	0.0605522	0.164761	0.26289	5.72766e-16	1.34658e-14	25	34	34	B1	Reproductive. mammary tissue (GTEx)	EpiXcan	0.998695	breast_mammary_tissue	0.999981
191	ENSG00000197599	CCDC154	1.8741	0.143303	0.0609165	0.120904	0.290194	5.93369e-17	1.51998e-15	32	37	37	B1	Reproductive. mammary tissue (GTEx)	EpiXcan	0.998695	breast_mammary_tissue	0.999981
192	ENSG00000228451	SDAD1P1	-1.87284	-0.130069	0.0610908	0.191661	0.396135	9.82746e-25	4.62089e-23	25	31	31	B1	Reproductive. mammary tissue (GTEx)	EpiXcan	0.998695	breast_mammary_tissue	0.999981
193	ENSG00000263069	AC124319.2	-1.87185	-0.298748	0.0612268	0.0272036	0.0798135	3.22095e-05	0.000205612	9	12	12	B1	Reproductive. mammary tissue (GTEx)	EpiXcan	0.998695	breast_mammary_tissue	0.999981
194	ENSG00000166716	ZNF592	1.87052	0.796258	0.061412	0.00456385	0.0455485	0.00249948	0.011551	5	6	6	B1	Reproductive. mammary tissue (GTEx)	EpiXcan	0.998695	breast_mammary_tissue	0.999981
195	ENSG00000247077	PGAM5	-1.86272	-0.322037	0.0625024	0.0232373	0.0298909	0.0143514	0.0570799	20	29	29	B1	Reproductive. mammary tissue (GTEx)	EpiXcan	0.998695	breast_mammary_tissue	0.999981
196	ENSG00000181396	OGFOD3	1.86193	0.521719	0.0626124	0.0120297	0.116443	5.40308e-07	4.72289e-06	4	7	7	B1	Reproductive. mammary tissue (GTEx)	EpiXcan	0.998695	breast_mammary_tissue	0.999981
197	ENSG00000162813	BPNT1	-1.85713	-0.610038	0.0632931	0.0267384	0.0137274	0.0973328	0.308001	15	20	20	B1	Reproductive. mammary tissue (GTEx)	EpiXcan	0.998695	breast_mammary_tissue	0.999981
198	ENSG00000100711	ZFYVE21	1.85346	0.497604	0.0638167	0.0183481	0.0567381	0.000570337	0.00294132	6	8	8	B1	Reproductive. mammary tissue (GTEx)	EpiXcan	0.998695	breast_mammary_tissue	0.999981
199	ENSG00000138050	THUMPD2	1.85183	0.264438	0.0640507	0.0283275	0.0262247	0.023472	0.0885301	28	38	38	B1	Reproductive. mammary tissue (GTEx)	EpiXcan	0.998695	breast_mammary_tissue	0.999981
200	ENSG00000164219	PGGT1B	1.85097	0.363049	0.0641745	0.0177301	0.0732929	0.000106921	0.000625021	16	20	20	B1	Reproductive. mammary tissue (GTEx)	EpiXcan	0.998695	breast_mammary_tissue	0.999981
201	ENSG00000124098	FAM210B	1.85018	0.342176	0.0642882	0.0411223	0.042935	0.00263531	0.0121188	8	10	10	B1	Reproductive. mammary tissue (GTEx)	EpiXcan	0.998695	breast_mammary_tissue	0.999981
202	ENSG00000099974	DDTL	-1.84981	-0.447668	0.0643414	0.0163011	0.116909	6.00057e-07	5.20297e-06	22	25	25	B1	Reproductive. mammary tissue (GTEx)	EpiXcan	0.998695	breast_mammary_tissue	0.999981
203	ENSG00000126458	RRAS	-1.84746	-1.84128	0.0646808	0.00107428	0.0115361	0.135789	0.405689	3	3	3	B1	Reproductive. mammary tissue (GTEx)	EpiXcan	0.998695	breast_mammary_tissue	0.999981
204	ENSG00000180011	ZADH2	-1.84706	-0.246778	0.0647379	0.0451067	0.0909035	8.25665e-06	5.88059e-05	9	10	10	B1	Reproductive. mammary tissue (GTEx)	EpiXcan	0.998695	breast_mammary_tissue	0.999981
205	ENSG00000104884	ERCC2	1.84469	1.00425	0.0650825	0.00305634	0.0841814	3.20823e-05	0.000204894	5	13	13	B1	Reproductive. mammary tissue (GTEx)	EpiXcan	0.998695	breast_mammary_tissue	0.999981
206	ENSG00000142156	COL6A1	1.84459	0.289887	0.0650977	0.0396454	0.105003	2.12465e-06	1.68768e-05	6	7	7	B1	Reproductive. mammary tissue (GTEx)	EpiXcan	0.998695	breast_mammary_tissue	0.999981
207	ENSG00000167969	ECI1	-1.83895	-0.419418	0.0659232	0.0258881	0.0526758	0.00106361	0.00524026	5	8	8	B1	Reproductive. mammary tissue (GTEx)	EpiXcan	0.998695	breast_mammary_tissue	0.999981
208	ENSG00000248144	ADH1C	-1.83883	-0.639123	0.0659408	0.00945663	0.154812	6.71963e-09	7.55662e-08	12	15	15	B1	Reproductive. mammary tissue (GTEx)	EpiXcan	0.998695	breast_mammary_tissue	0.999981
209	ENSG00000090661	CERS4	1.83805	0.322702	0.0660555	0.0374633	0.215033	1.28331e-12	2.22272e-11	5	7	7	B1	Reproductive. mammary tissue (GTEx)	EpiXcan	0.998695	breast_mammary_tissue	0.999981
210	ENSG00000126456	IRF3	-1.83478	-0.633139	0.066538	0.0145528	0.0910749	1.29749e-05	8.91633e-05	12	18	18	B1	Reproductive. mammary tissue (GTEx)	EpiXcan	0.998695	breast_mammary_tissue	0.999981
211	ENSG00000127980	PEX1	1.82992	0.126839	0.0672624	0.331352	0.380727	3.90404e-24	1.77609e-22	30	35	35	B1	Reproductive. mammary tissue (GTEx)	EpiXcan	0.998695	breast_mammary_tissue	0.999981
212	ENSG00000151065	DCP1B	1.82686	0.312111	0.0677206	0.0440923	0.0203293	0.0433319	0.153325	20	23	23	B1	Reproductive. mammary tissue (GTEx)	EpiXcan	0.998695	breast_mammary_tissue	0.999981
213	ENSG00000239672	NME1	1.82466	0.305228	0.0680524	0.0308057	0.077413	4.49278e-05	0.00027917	12	13	13	B1	Reproductive. mammary tissue (GTEx)	EpiXcan	0.998695	breast_mammary_tissue	0.999981
214	ENSG00000135324	MRAP2	1.82009	0.815556	0.068745	0.00612134	0.0104338	0.152813	0.444236	11	15	15	B1	Reproductive. mammary tissue (GTEx)	EpiXcan	0.998695	breast_mammary_tissue	0.999981
215	ENSG00000179833	SERTAD2	-1.8194	-0.379651	0.0688499	0.0213904	0.0135074	0.0970238	0.3073	13	18	18	B1	Reproductive. mammary tissue (GTEx)	EpiXcan	0.998695	breast_mammary_tissue	0.999981
216	ENSG00000103174	NAGPA	1.81668	0.254889	0.0692663	0.0555279	0.16717	1.27195e-09	1.57862e-08	20	26	26	B1	Reproductive. mammary tissue (GTEx)	EpiXcan	0.998695	breast_mammary_tissue	0.999981
217	ENSG00000103254	FAM173A	1.81405	0.776296	0.0696702	0.00606172	0.0153713	0.0829488	0.268673	3	4	4	B1	Reproductive. mammary tissue (GTEx)	EpiXcan	0.998695	breast_mammary_tissue	0.999981
218	ENSG00000125637	PSD4	1.81321	0.27993	0.0697996	0.0339895	0.138929	2.1679e-08	2.30301e-07	2	3	3	B1	Reproductive. mammary tissue (GTEx)	EpiXcan	0.998695	breast_mammary_tissue	0.999981
219	ENSG00000177963	RIC8A	-1.80949	-0.223204	0.0703744	0.0692753	0.160104	4.35558e-09	4.9943e-08	13	15	15	B1	Reproductive. mammary tissue (GTEx)	EpiXcan	0.998695	breast_mammary_tissue	0.999981
220	ENSG00000228274	AL021707.2	1.80904	0.206038	0.0704441	0.0952579	0.166095	1.77848e-09	2.17643e-08	30	38	38	B1	Reproductive. mammary tissue (GTEx)	EpiXcan	0.998695	breast_mammary_tissue	0.999981
221	ENSG00000142459	EVI5L	-1.80879	-0.393688	0.070484	0.0178672	0.0316162	0.0118888	0.048216	10	12	12	B1	Reproductive. mammary tissue (GTEx)	EpiXcan	0.998695	breast_mammary_tissue	0.999981
222	ENSG00000272789	AC010976.2	-1.80757	-0.207199	0.0706735	0.0656403	0.102664	3.89969e-06	2.97455e-05	31	33	33	B1	Reproductive. mammary tissue (GTEx)	EpiXcan	0.998695	breast_mammary_tissue	0.999981
223	ENSG00000111554	MDM1	1.80615	0.162813	0.070895	0.10433	0.161173	2.1102e-09	2.55559e-08	16	19	19	B1	Reproductive. mammary tissue (GTEx)	EpiXcan	0.998695	breast_mammary_tissue	0.999981
224	ENSG00000111328	CDK2AP1	-1.80348	-0.291852	0.0713125	0.0367846	0.13789	3.6228e-08	3.75741e-07	15	20	20	B1	Reproductive. mammary tissue (GTEx)	EpiXcan	0.998695	breast_mammary_tissue	0.999981
225	ENSG00000240859	AC093627.4	-1.7988	-0.183656	0.0720497	0.107255	0.175243	2.01985e-10	2.75046e-09	37	47	47	B1	Reproductive. mammary tissue (GTEx)	EpiXcan	0.998695	breast_mammary_tissue	0.999981
226	ENSG00000145390	USP53	1.7975	0.494064	0.0722559	0.00933741	0.0845099	3.39027e-05	0.000215636	5	7	7	B1	Reproductive. mammary tissue (GTEx)	EpiXcan	0.998695	breast_mammary_tissue	0.999981
227	ENSG00000136689	IL1RN	1.79388	0.231522	0.0728319	0.0465065	0.0672079	0.00017184	0.000969723	14	18	18	B1	Reproductive. mammary tissue (GTEx)	EpiXcan	0.998695	breast_mammary_tissue	0.999981
228	ENSG00000272983	AL117339.4	-1.7917	-0.221553	0.0731804	0.0539626	0.162616	3.3447e-09	3.90224e-08	11	15	15	B1	Reproductive. mammary tissue (GTEx)	EpiXcan	0.998695	breast_mammary_tissue	0.999981
229	ENSG00000164587	RPS14	1.79159	0.231731	0.0731986	0.0441727	0.0917507	1.31268e-05	9.00747e-05	9	9	9	B1	Reproductive. mammary tissue (GTEx)	EpiXcan	0.998695	breast_mammary_tissue	0.999981
230	ENSG00000141441	GAREM1	1.79072	0.476186	0.073338	0.0123758	0.0201256	0.0451424	0.158928	10	11	11	B1	Reproductive. mammary tissue (GTEx)	EpiXcan	0.998695	breast_mammary_tissue	0.999981
231	ENSG00000079691	CARMIL1	1.78965	0.373254	0.0735096	0.0167804	0.0685291	0.000183069	0.00102566	4	5	5	B1	Reproductive. mammary tissue (GTEx)	EpiXcan	0.998695	breast_mammary_tissue	0.999981
232	ENSG00000154719	MRPL39	1.78459	0.1549	0.0743271	0.117783	0.2698	5.13715e-16	1.21181e-14	16	20	20	B1	Reproductive. mammary tissue (GTEx)	EpiXcan	0.998695	breast_mammary_tissue	0.999981
233	ENSG00000139641	ESYT1	-1.78424	-0.516041	0.0743842	0.009614	0.0117058	0.129843	0.391093	5	6	6	B1	Reproductive. mammary tissue (GTEx)	EpiXcan	0.998695	breast_mammary_tissue	0.999981
234	ENSG00000161204	ABCF3	1.78316	1.01087	0.0745606	0.00307223	0.125008	2.50208e-07	2.29595e-06	3	4	4	B1	Reproductive. mammary tissue (GTEx)	EpiXcan	0.998695	breast_mammary_tissue	0.999981
235	ENSG00000231259	AC125232.1	1.78179	0.16874	0.0747836	0.196066	0.313627	1.80757e-19	5.86288e-18	16	23	23	B1	Reproductive. mammary tissue (GTEx)	EpiXcan	0.998695	breast_mammary_tissue	0.999981
236	ENSG00000006125	AP2B1	-1.77615	-0.404883	0.0757082	0.0161147	0.0283894	0.0183989	0.0712958	12	13	13	B1	Reproductive. mammary tissue (GTEx)	EpiXcan	0.998695	breast_mammary_tissue	0.999981
237	ENSG00000134444	KIAA1468	1.77598	0.265648	0.0757363	0.0426173	0.0959345	5.64142e-06	4.15602e-05	25	29	29	B1	Reproductive. mammary tissue (GTEx)	EpiXcan	0.998695	breast_mammary_tissue	0.999981
238	ENSG00000214435	AS3MT	1.77577	0.079179	0.0757705	0.375361	0.519054	2.92621e-36	3.69388e-34	28	32	32	B1	Reproductive. mammary tissue (GTEx)	EpiXcan	0.998695	breast_mammary_tissue	0.999981
239	ENSG00000144596	GRIP2	-1.77533	-0.164536	0.0758433	0.0913156	0.0606323	0.000478314	0.0025008	32	36	36	B1	Reproductive. mammary tissue (GTEx)	EpiXcan	0.998695	breast_mammary_tissue	0.999981
240	ENSG00000078043	PIAS2	1.77449	0.200476	0.0759818	0.0916868	0.0491183	0.00158594	0.00759475	43	52	52	B1	Reproductive. mammary tissue (GTEx)	EpiXcan	0.998695	breast_mammary_tissue	0.999981
241	ENSG00000028839	TBPL1	1.77226	0.349672	0.0763507	0.0290917	0.0176624	0.0576029	0.196813	17	22	22	B1	Reproductive. mammary tissue (GTEx)	EpiXcan	0.998695	breast_mammary_tissue	0.999981
242	ENSG00000152454	ZNF256	-1.77087	-0.65964	0.0765825	0.00776568	0.0143478	0.094072	0.299441	6	10	10	B1	Reproductive. mammary tissue (GTEx)	EpiXcan	0.998695	breast_mammary_tissue	0.999981
243	ENSG00000111405	ENDOU	1.76903	0.288802	0.0768886	0.034431	0.102319	1.86605e-06	1.50012e-05	9	9	9	B1	Reproductive. mammary tissue (GTEx)	EpiXcan	0.998695	breast_mammary_tissue	0.999981
244	ENSG00000254343	AC091563.1	1.75937	0.764175	0.0785154	0.00685746	0.0536022	0.000858332	0.00429688	4	4	4	B1	Reproductive. mammary tissue (GTEx)	EpiXcan	0.998695	breast_mammary_tissue	0.999981
245	ENSG00000197948	FCHSD1	-1.75483	-0.316777	0.0792885	0.0235137	0.0979588	6.96461e-06	5.03811e-05	4	6	6	B1	Reproductive. mammary tissue (GTEx)	EpiXcan	0.998695	breast_mammary_tissue	0.999981
246	ENSG00000099901	RANBP1	-1.75413	-0.635863	0.0794085	0.00997679	0.0340543	0.00713418	0.0301188	3	3	3	B1	Reproductive. mammary tissue (GTEx)	EpiXcan	0.998695	breast_mammary_tissue	0.999981
247	ENSG00000100897	DCAF11	1.75351	0.425899	0.0795148	0.0239382	0.0122632	0.117804	0.361515	15	16	16	B1	Reproductive. mammary tissue (GTEx)	EpiXcan	0.998695	breast_mammary_tissue	0.999981
248	ENSG00000235423	AC068768.1	1.75234	1.18513	0.0797156	0.00309693	0.0886626	2.06319e-05	0.000136784	3	7	7	B1	Reproductive. mammary tissue (GTEx)	EpiXcan	0.998695	breast_mammary_tissue	0.999981
249	ENSG00000215302	AC127502.1	-1.75048	-0.132324	0.0800359	0.242169	0.331722	7.11431e-21	2.58924e-19	40	43	43	B1	Reproductive. mammary tissue (GTEx)	EpiXcan	0.998695	breast_mammary_tissue	0.999981
250	ENSG00000125818	PSMF1	-1.74907	-0.3129	0.0802784	0.0255014	0.135685	5.96991e-08	5.95376e-07	14	20	20	B1	Reproductive. mammary tissue (GTEx)	EpiXcan	0.998695	breast_mammary_tissue	0.999981
251	ENSG00000134716	CYP2J2	1.74841	0.364503	0.0803922	0.0258747	0.0534791	0.00106727	0.00525458	2	2	2	B1	Reproductive. mammary tissue (GTEx)	EpiXcan	0.998695	breast_mammary_tissue	0.999981
252	ENSG00000115590	IL1R2	-1.74826	-0.408452	0.0804183	0.0159407	0.0167323	0.0710278	0.235392	11	11	11	B1	Reproductive. mammary tissue (GTEx)	EpiXcan	0.998695	breast_mammary_tissue	0.999981
253	ENSG00000151366	NDUFC2	1.7474	0.343929	0.0805679	0.0225461	0.0493306	0.00150977	0.00725226	7	7	7	B1	Reproductive. mammary tissue (GTEx)	EpiXcan	0.998695	breast_mammary_tissue	0.999981
254	ENSG00000178386	ZNF223	-1.74699	-0.200425	0.0806399	0.0535565	0.413058	6.41109e-27	3.62226e-25	21	36	36	B1	Reproductive. mammary tissue (GTEx)	EpiXcan	0.998695	breast_mammary_tissue	0.999981
255	ENSG00000141404	GNAL	-1.7452	-0.41158	0.0809497	0.0110283	0.108561	1.54214e-06	1.25484e-05	6	8	8	B1	Reproductive. mammary tissue (GTEx)	EpiXcan	0.998695	breast_mammary_tissue	0.999981
256	ENSG00000234072	AC074117.1	-1.74302	-1.51494	0.08133	0.00123092	0.0139495	0.0995741	0.314171	3	3	3	B1	Reproductive. mammary tissue (GTEx)	EpiXcan	0.998695	breast_mammary_tissue	0.999981
257	ENSG00000106066	CPVL	-1.74274	-0.156824	0.0813798	0.17728	0.282232	7.29507e-17	1.84844e-15	9	9	9	B1	Reproductive. mammary tissue (GTEx)	EpiXcan	0.998695	breast_mammary_tissue	0.999981
258	ENSG00000156639	ZFAND3	-1.74083	-0.578534	0.0817137	0.00889921	0.0305163	0.0140882	0.0561444	13	18	18	B1	Reproductive. mammary tissue (GTEx)	EpiXcan	0.998695	breast_mammary_tissue	0.999981
259	ENSG00000136240	KDELR2	-1.74035	-0.315161	0.081798	0.0320698	0.11081	1.3875e-06	1.13495e-05	10	12	12	B1	Reproductive. mammary tissue (GTEx)	EpiXcan	0.998695	breast_mammary_tissue	0.999981
260	ENSG00000127952	STYXL1	1.73973	0.110511	0.0819062	0.205613	0.347986	2.51431e-21	9.32023e-20	18	20	20	B1	Reproductive. mammary tissue (GTEx)	EpiXcan	0.998695	breast_mammary_tissue	0.999981
261	ENSG00000244560	AC004890.2	-1.73795	-0.165386	0.0822193	0.123479	0.295289	1.55199e-17	4.24737e-16	35	42	42	B1	Reproductive. mammary tissue (GTEx)	EpiXcan	0.998695	breast_mammary_tissue	0.999981
262	ENSG00000051596	THOC3	1.73646	0.68245	0.0824818	0.00920389	0.105061	2.09405e-06	1.66904e-05	11	21	21	B1	Reproductive. mammary tissue (GTEx)	EpiXcan	0.998695	breast_mammary_tissue	0.999981
263	ENSG00000214087	ARL16	1.73343	0.132368	0.0830184	0.11076	0.398503	7.41294e-29	5.14208e-27	13	15	15	B1	Reproductive. mammary tissue (GTEx)	EpiXcan	0.998695	breast_mammary_tissue	0.999981
264	ENSG00000164904	ALDH7A1	-1.73342	-0.160146	0.0830209	0.0599049	0.173289	6.75492e-10	8.63594e-09	18	21	21	B1	Reproductive. mammary tissue (GTEx)	EpiXcan	0.998695	breast_mammary_tissue	0.999981
265	ENSG00000188732	FAM221A	1.73262	0.234215	0.083163	0.0576331	0.208644	8.5717e-12	1.348e-10	8	10	10	B1	Reproductive. mammary tissue (GTEx)	EpiXcan	0.998695	breast_mammary_tissue	0.999981
266	ENSG00000006118	TMEM132A	1.73187	0.554155	0.0832969	0.00821718	0.0859887	1.25845e-05	8.66508e-05	10	15	15	B1	Reproductive. mammary tissue (GTEx)	EpiXcan	0.998695	breast_mammary_tissue	0.999981
267	ENSG00000261098	AP000766.1	1.7318	0.450703	0.0833098	0.0120823	0.104506	2.39483e-06	1.88837e-05	15	19	19	B1	Reproductive. mammary tissue (GTEx)	EpiXcan	0.998695	breast_mammary_tissue	0.999981
268	ENSG00000226696	LENG8-AS1	1.73093	0.508329	0.0834638	0.00978504	0.0168836	0.0675627	0.225457	7	8	8	B1	Reproductive. mammary tissue (GTEx)	EpiXcan	0.998695	breast_mammary_tissue	0.999981
269	ENSG00000110768	GTF2H1	-1.73086	-0.341893	0.0834773	0.0345372	0.136133	2.03991e-08	2.17198e-07	11	15	15	B1	Reproductive. mammary tissue (GTEx)	EpiXcan	0.998695	breast_mammary_tissue	0.999981
270	ENSG00000183426	NPIPA1	1.73053	0.140992	0.0835359	0.176302	0.425491	2.67303e-28	1.75842e-26	29	38	38	B1	Reproductive. mammary tissue (GTEx)	EpiXcan	0.998695	breast_mammary_tissue	0.999981
271	ENSG00000198677	TTC37	1.72912	0.181307	0.0837879	0.0914955	0.124774	2.66597e-07	2.43676e-06	19	23	23	B1	Reproductive. mammary tissue (GTEx)	EpiXcan	0.998695	breast_mammary_tissue	0.999981
272	ENSG00000092529	CAPN3	-1.72837	-0.561641	0.0839211	0.0123583	0.0272645	0.0178774	0.0694093	8	9	9	B1	Reproductive. mammary tissue (GTEx)	EpiXcan	0.998695	breast_mammary_tissue	0.999981
273	ENSG00000147799	ARHGAP39	1.72634	0.288605	0.084286	0.0381946	0.0203738	0.0402479	0.143354	5	7	7	B1	Reproductive. mammary tissue (GTEx)	EpiXcan	0.998695	breast_mammary_tissue	0.999981
274	ENSG00000146066	HIGD2A	-1.72531	-0.428386	0.0844723	0.0152435	0.0469662	0.00202997	0.00950668	12	14	14	B1	Reproductive. mammary tissue (GTEx)	EpiXcan	0.998695	breast_mammary_tissue	0.999981
275	ENSG00000137496	IL18BP	1.72466	0.197026	0.0845882	0.0972524	0.0328769	0.0111246	0.0453	53	69	69	B1	Reproductive. mammary tissue (GTEx)	EpiXcan	0.998695	breast_mammary_tissue	0.999981
276	ENSG00000196867	ZFP28	1.72287	0.350842	0.0849119	0.0235045	0.0769093	3.96279e-05	0.000248219	8	8	8	B1	Reproductive. mammary tissue (GTEx)	EpiXcan	0.998695	breast_mammary_tissue	0.999981
277	ENSG00000196405	EVL	-1.72171	-0.422997	0.085122	0.0181562	0.0994469	4.65942e-06	3.48016e-05	12	15	15	B1	Reproductive. mammary tissue (GTEx)	EpiXcan	0.998695	breast_mammary_tissue	0.999981
278	ENSG00000228439	TSTD3	1.71917	0.224192	0.0855842	0.066544	0.029506	0.0152267	0.0601854	49	54	54	B1	Reproductive. mammary tissue (GTEx)	EpiXcan	0.998695	breast_mammary_tissue	0.999981
279	ENSG00000117868	ESYT2	-1.71896	-0.303938	0.0856213	0.0268784	0.0712376	0.00014078	0.000803832	12	12	12	B1	Reproductive. mammary tissue (GTEx)	EpiXcan	0.998695	breast_mammary_tissue	0.999981
280	ENSG00000141446	ESCO1	1.71789	0.625401	0.0858173	0.00856706	0.0189331	0.051207	0.176902	10	15	15	B1	Reproductive. mammary tissue (GTEx)	EpiXcan	0.998695	breast_mammary_tissue	0.999981
281	ENSG00000197253	TPSB2	1.71731	0.154971	0.0859224	0.130736	0.278614	1.82039e-16	4.48283e-15	38	46	46	B1	Reproductive. mammary tissue (GTEx)	EpiXcan	0.998695	breast_mammary_tissue	0.999981
282	ENSG00000139725	RHOF	1.7089	0.569527	0.087469	0.00922934	0.0140508	0.0928933	0.296294	8	10	10	B1	Reproductive. mammary tissue (GTEx)	EpiXcan	0.998695	breast_mammary_tissue	0.999981
283	ENSG00000273142	AC073335.2	-1.70739	-0.0937928	0.0877496	0.282621	0.348938	4.90591e-22	1.9042e-20	31	35	35	B1	Reproductive. mammary tissue (GTEx)	EpiXcan	0.998695	breast_mammary_tissue	0.999981
284	ENSG00000227671	AL390728.4	-1.70523	-0.198388	0.0881514	0.0773624	0.259183	3.54622e-15	7.82515e-14	13	15	15	B1	Reproductive. mammary tissue (GTEx)	EpiXcan	0.998695	breast_mammary_tissue	0.999981
285	ENSG00000178222	RNF212	-1.70459	-0.351717	0.0882715	0.0191901	0.0561957	0.000559394	0.00289046	26	31	31	B1	Reproductive. mammary tissue (GTEx)	EpiXcan	0.998695	breast_mammary_tissue	0.999981
286	ENSG00000166037	CEP57	-1.70409	-0.155883	0.0883651	0.107474	0.291009	1.7509e-17	4.75458e-16	29	36	36	B1	Reproductive. mammary tissue (GTEx)	EpiXcan	0.998695	breast_mammary_tissue	0.999981
287	ENSG00000130414	NDUFA10	-1.70325	-0.0924821	0.0885204	0.272856	0.368129	5.071e-25	2.43339e-23	63	73	73	B1	Reproductive. mammary tissue (GTEx)	EpiXcan	0.998695	breast_mammary_tissue	0.999981
288	ENSG00000131711	MAP1B	1.70159	0.188961	0.0888315	0.0933373	0.209084	2.33103e-12	3.91166e-11	10	11	11	B1	Reproductive. mammary tissue (GTEx)	EpiXcan	0.998695	breast_mammary_tissue	0.999981
289	ENSG00000110395	CBL	-1.70076	-0.211139	0.0889883	0.0617152	0.0249644	0.0275177	0.10216	33	40	40	B1	Reproductive. mammary tissue (GTEx)	EpiXcan	0.998695	breast_mammary_tissue	0.999981
290	ENSG00000260051	AL031600.1	-1.6967	-0.257233	0.0897532	0.0250508	0.161261	3.00868e-09	3.52784e-08	14	17	17	B1	Reproductive. mammary tissue (GTEx)	EpiXcan	0.998695	breast_mammary_tissue	0.999981
291	ENSG00000100979	PLTP	-1.69585	-0.622585	0.0899143	0.00599648	0.0183462	0.0580712	0.198227	3	3	3	B1	Reproductive. mammary tissue (GTEx)	EpiXcan	0.998695	breast_mammary_tissue	0.999981
292	ENSG00000198018	ENTPD7	1.68946	0.388815	0.0911313	0.0230643	0.0194404	0.0485693	0.169054	23	28	28	B1	Reproductive. mammary tissue (GTEx)	EpiXcan	0.998695	breast_mammary_tissue	0.999981
293	ENSG00000106305	AIMP2	-1.68849	-0.324081	0.0913172	0.0268457	0.0509233	0.000827508	0.00415444	10	17	17	B1	Reproductive. mammary tissue (GTEx)	EpiXcan	0.998695	breast_mammary_tissue	0.999981
294	ENSG00000205362	MT1A	-1.68825	-0.26557	0.0913633	0.0318257	0.112457	6.16183e-07	5.32631e-06	6	7	7	B1	Reproductive. mammary tissue (GTEx)	EpiXcan	0.998695	breast_mammary_tissue	0.999981
295	ENSG00000142632	ARHGEF19	1.68653	0.13956	0.0916937	0.119314	0.312018	1.16198e-18	3.57839e-17	11	15	15	B1	Reproductive. mammary tissue (GTEx)	EpiXcan	0.998695	breast_mammary_tissue	0.999981
296	ENSG00000120314	WDR55	1.68354	0.223229	0.0922711	0.0564059	0.0271364	0.0189739	0.0733064	29	36	36	B1	Reproductive. mammary tissue (GTEx)	EpiXcan	0.998695	breast_mammary_tissue	0.999981
297	ENSG00000178075	GRAMD1C	1.68222	0.321989	0.0925256	0.0245556	0.0117381	0.127077	0.384664	21	27	27	B1	Reproductive. mammary tissue (GTEx)	EpiXcan	0.998695	breast_mammary_tissue	0.999981
298	ENSG00000146085	MUT	1.68145	0.121885	0.0926749	0.171685	0.0663283	5.99784e-05	0.00036524	96	116	116	B1	Reproductive. mammary tissue (GTEx)	EpiXcan	0.998695	breast_mammary_tissue	0.999981
299	ENSG00000041802	LSG1	1.6797	0.0949988	0.0930153	0.262647	0.518346	1.19671e-36	1.59699e-34	31	36	36	B1	Reproductive. mammary tissue (GTEx)	EpiXcan	0.998695	breast_mammary_tissue	0.999981
300	ENSG00000152784	PRDM8	1.67956	0.192975	0.0930421	0.10383	0.0233335	0.0303173	0.111264	66	81	81	B1	Reproductive. mammary tissue (GTEx)	EpiXcan	0.998695	breast_mammary_tissue	0.999981
301	ENSG00000269837	IPO5P1	1.67729	0.290148	0.0934867	0.0904734	0.0747302	9.97392e-05	0.000585727	55	73	73	B1	Reproductive. mammary tissue (GTEx)	EpiXcan	0.998695	breast_mammary_tissue	0.999981
302	ENSG00000225151	GOLGA2P7	-1.67639	-0.0824435	0.0936617	0.326489	0.331581	3.80589e-20	1.30706e-18	66	78	78	B1	Reproductive. mammary tissue (GTEx)	EpiXcan	0.998695	breast_mammary_tissue	0.999981
303	ENSG00000204237	OXLD1	1.6754	0.288033	0.0938549	0.0276166	0.120372	4.22756e-07	3.73732e-06	14	19	19	B1	Reproductive. mammary tissue (GTEx)	EpiXcan	0.998695	breast_mammary_tissue	0.999981
304	ENSG00000205307	SAP25	-1.67528	-0.166823	0.0938786	0.0881038	0.233477	2.63964e-13	4.88595e-12	19	26	26	B1	Reproductive. mammary tissue (GTEx)	EpiXcan	0.998695	breast_mammary_tissue	0.999981
305	ENSG00000198576	ARC	-1.67416	-0.238998	0.0940986	0.0377276	0.0759094	8.62734e-05	0.000512882	18	20	20	B1	Reproductive. mammary tissue (GTEx)	EpiXcan	0.998695	breast_mammary_tissue	0.999981
306	ENSG00000114423	CBLB	-1.67346	-0.345883	0.0942376	0.0207796	0.0296206	0.0136637	0.0546548	5	6	6	B1	Reproductive. mammary tissue (GTEx)	EpiXcan	0.998695	breast_mammary_tissue	0.999981
307	ENSG00000123836	PFKFB2	-1.67232	-0.331592	0.0944612	0.0169423	0.0102904	0.144142	0.423599	9	9	9	B1	Reproductive. mammary tissue (GTEx)	EpiXcan	0.998695	breast_mammary_tissue	0.999981
308	ENSG00000106484	MEST	1.67174	0.233892	0.0945756	0.043878	0.0430262	0.00316632	0.0143442	45	51	51	B1	Reproductive. mammary tissue (GTEx)	EpiXcan	0.998695	breast_mammary_tissue	0.999981
309	ENSG00000113716	HMGXB3	-1.67083	-0.582811	0.0947554	0.00848422	0.0110321	0.140409	0.415943	10	14	14	B1	Reproductive. mammary tissue (GTEx)	EpiXcan	0.998695	breast_mammary_tissue	0.999981
310	ENSG00000143612	C1orf43	-1.66922	-0.367366	0.0950744	0.0167677	0.0618602	0.000422673	0.00223153	21	33	33	B1	Reproductive. mammary tissue (GTEx)	EpiXcan	0.998695	breast_mammary_tissue	0.999981
311	ENSG00000185904	LINC00839	-1.66671	-0.146957	0.095572	0.161098	0.380606	1.01779e-23	4.45665e-22	15	20	20	B1	Reproductive. mammary tissue (GTEx)	EpiXcan	0.998695	breast_mammary_tissue	0.999981
312	ENSG00000184164	CRELD2	1.66537	0.238761	0.0958394	0.0296519	0.0426789	0.00216734	0.0101027	11	11	11	B1	Reproductive. mammary tissue (GTEx)	EpiXcan	0.998695	breast_mammary_tissue	0.999981
313	ENSG00000163131	CTSS	-1.66523	-0.20223	0.0958661	0.0570656	0.0723403	9.32728e-05	0.000550753	26	31	31	B1	Reproductive. mammary tissue (GTEx)	EpiXcan	0.998695	breast_mammary_tissue	0.999981
314	ENSG00000155957	TMBIM4	1.6652	0.138327	0.0958722	0.110886	0.236529	1.00613e-13	1.94454e-12	47	50	50	B1	Reproductive. mammary tissue (GTEx)	EpiXcan	0.998695	breast_mammary_tissue	0.999981
315	ENSG00000123106	CCDC91	-1.66496	-0.535567	0.0959199	0.00957486	0.0259131	0.0227672	0.0861966	11	16	16	B1	Reproductive. mammary tissue (GTEx)	EpiXcan	0.998695	breast_mammary_tissue	0.999981
316	ENSG00000272316	AL021368.2	1.66445	0.190916	0.0960229	0.118559	0.211618	3.93228e-12	6.392e-11	77	98	98	B1	Reproductive. mammary tissue (GTEx)	EpiXcan	0.998695	breast_mammary_tissue	0.999981
317	ENSG00000142002	DPP9	-1.66332	-0.329088	0.0962481	0.0402522	0.085798	2.4837e-05	0.000162245	19	22	22	B1	Reproductive. mammary tissue (GTEx)	EpiXcan	0.998695	breast_mammary_tissue	0.999981
318	ENSG00000196696	PDXDC2P-NPIPB14P	-1.66137	-0.0778577	0.0966388	0.393553	0.506781	3.29294e-36	4.01224e-34	29	32	32	B1	Reproductive. mammary tissue (GTEx)	EpiXcan	0.998695	breast_mammary_tissue	0.999981
319	ENSG00000125447	GGA3	-1.6596	-0.231095	0.0969953	0.0529768	0.153911	3.7823e-09	4.37274e-08	16	21	21	B1	Reproductive. mammary tissue (GTEx)	EpiXcan	0.998695	breast_mammary_tissue	0.999981
320	ENSG00000037637	FBXO42	-1.65933	-1.25616	0.0970489	0.00140519	0.0113089	0.135948	0.405903	2	4	4	B1	Reproductive. mammary tissue (GTEx)	EpiXcan	0.998695	breast_mammary_tissue	0.999981
321	ENSG00000125945	ZNF436	1.65881	0.143278	0.0971533	0.108841	0.168059	1.38406e-09	1.71471e-08	20	23	23	B1	Reproductive. mammary tissue (GTEx)	EpiXcan	0.998695	breast_mammary_tissue	0.999981
322	ENSG00000168701	TMEM208	-1.65336	-0.516439	0.0982581	0.0188434	0.0394221	0.00499767	0.0217747	3	5	5	B1	Reproductive. mammary tissue (GTEx)	EpiXcan	0.998695	breast_mammary_tissue	0.999981
323	ENSG00000100211	CBY1	1.6512	0.22625	0.0986981	0.0614119	0.19768	2.68359e-11	3.9665e-10	10	12	12	B1	Reproductive. mammary tissue (GTEx)	EpiXcan	0.998695	breast_mammary_tissue	0.999981
324	ENSG00000198794	SCAMP5	1.6507	0.217584	0.0988003	0.0338287	0.040293	0.00410438	0.0181193	10	11	11	B1	Reproductive. mammary tissue (GTEx)	EpiXcan	0.998695	breast_mammary_tissue	0.999981
325	ENSG00000105516	DBP	1.64982	3.85192	0.09898	7.63512e-05	0.0106447	0.14374	0.422684	1	1	1	B1	Reproductive. mammary tissue (GTEx)	EpiXcan	0.998695	breast_mammary_tissue	0.999981
326	ENSG00000151553	FAM160B1	1.64795	0.221659	0.0993638	0.0521105	0.117066	6.49868e-07	5.59678e-06	29	37	37	B1	Reproductive. mammary tissue (GTEx)	EpiXcan	0.998695	breast_mammary_tissue	0.999981
327	ENSG00000196235	SUPT5H	-1.64454	-0.214508	0.100065	0.0488928	0.121221	3.60152e-07	3.2184e-06	12	15	15	B1	Reproductive. mammary tissue (GTEx)	EpiXcan	0.998695	breast_mammary_tissue	0.999981
328	ENSG00000118900	UBN1	-1.64285	-0.212064	0.100414	0.0466541	0.0892943	1.68397e-05	0.000113169	26	34	34	B1	Reproductive. mammary tissue (GTEx)	EpiXcan	0.998695	breast_mammary_tissue	0.999981
329	ENSG00000100949	RABGGTA	1.642	0.530021	0.100591	0.00839318	0.0101329	0.159493	0.458726	8	9	9	B1	Reproductive. mammary tissue (GTEx)	EpiXcan	0.998695	breast_mammary_tissue	0.999981
330	ENSG00000197646	PDCD1LG2	1.64117	0.146116	0.100763	0.100684	0.1741	3.71036e-10	4.91395e-09	16	23	23	B1	Reproductive. mammary tissue (GTEx)	EpiXcan	0.998695	breast_mammary_tissue	0.999981
331	ENSG00000197580	BCO2	-1.63909	-0.957709	0.101194	0.00272143	0.0583985	0.000599643	0.0030845	2	3	3	B1	Reproductive. mammary tissue (GTEx)	EpiXcan	0.998695	breast_mammary_tissue	0.999981
332	ENSG00000106009	BRAT1	1.63881	0.359841	0.101252	0.0237127	0.0481043	0.00197121	0.00926164	17	20	20	B1	Reproductive. mammary tissue (GTEx)	EpiXcan	0.998695	breast_mammary_tissue	0.999981
333	ENSG00000135441	BLOC1S1	1.63656	0.185139	0.101723	0.100154	0.0143284	0.0907066	0.290377	54	66	66	B1	Reproductive. mammary tissue (GTEx)	EpiXcan	0.998695	breast_mammary_tissue	0.999981
334	ENSG00000263072	ZNF213-AS1	1.63561	0.153471	0.101922	0.123396	0.296285	1.48442e-17	4.07837e-16	5	6	6	B1	Reproductive. mammary tissue (GTEx)	EpiXcan	0.998695	breast_mammary_tissue	0.999981
335	ENSG00000121691	CAT	1.63483	0.232462	0.102084	0.0395326	0.13806	5.07915e-08	5.12745e-07	39	46	46	B1	Reproductive. mammary tissue (GTEx)	EpiXcan	0.998695	breast_mammary_tissue	0.999981
336	ENSG00000198933	TBKBP1	-1.63328	-0.140554	0.102411	0.121734	0.211028	4.76631e-12	7.70306e-11	32	36	36	B1	Reproductive. mammary tissue (GTEx)	EpiXcan	0.998695	breast_mammary_tissue	0.999981
337	ENSG00000166669	ATF7IP2	-1.63087	-0.214737	0.102917	0.040452	0.0533619	0.000866113	0.00433273	18	20	20	B1	Reproductive. mammary tissue (GTEx)	EpiXcan	0.998695	breast_mammary_tissue	0.999981
338	ENSG00000134817	APLNR	-1.62943	-0.443483	0.103222	0.015092	0.0143065	0.0922735	0.294653	9	10	10	B1	Reproductive. mammary tissue (GTEx)	EpiXcan	0.998695	breast_mammary_tissue	0.999981
339	ENSG00000132669	RIN2	1.62888	0.260214	0.103338	0.0399706	0.0373045	0.00583978	0.0251162	35	41	41	B1	Reproductive. mammary tissue (GTEx)	EpiXcan	0.998695	breast_mammary_tissue	0.999981
340	ENSG00000153157	SYCP2L	-1.62848	-0.249525	0.103423	0.0369532	0.0878988	2.17777e-05	0.000143735	18	24	24	B1	Reproductive. mammary tissue (GTEx)	EpiXcan	0.998695	breast_mammary_tissue	0.999981
341	ENSG00000157150	TIMP4	1.62623	0.10666	0.1039	0.2376	0.0411912	0.00370675	0.0165463	85	97	97	B1	Reproductive. mammary tissue (GTEx)	EpiXcan	0.998695	breast_mammary_tissue	0.999981
342	ENSG00000088205	DDX18	-1.62428	-0.228001	0.104316	0.0432538	0.114962	6.7736e-07	5.81211e-06	12	16	16	B1	Reproductive. mammary tissue (GTEx)	EpiXcan	0.998695	breast_mammary_tissue	0.999981
343	ENSG00000146243	IRAK1BP1	1.62307	0.423702	0.104574	0.0213378	0.0456357	0.00237634	0.0110219	8	9	9	B1	Reproductive. mammary tissue (GTEx)	EpiXcan	0.998695	breast_mammary_tissue	0.999981
344	ENSG00000100023	PPIL2	-1.62143	-0.141408	0.104926	0.0884209	0.1609	3.76801e-09	4.35982e-08	24	31	31	B1	Reproductive. mammary tissue (GTEx)	EpiXcan	0.998695	breast_mammary_tissue	0.999981
345	ENSG00000100156	SLC16A8	-1.61883	-0.403981	0.105485	0.0184887	0.0649791	0.000234166	0.00128621	23	29	29	B1	Reproductive. mammary tissue (GTEx)	EpiXcan	0.998695	breast_mammary_tissue	0.999981
346	ENSG00000158863	FAM160B2	-1.61716	-0.400749	0.105844	0.014336	0.087038	2.10632e-05	0.000139413	5	6	6	B1	Reproductive. mammary tissue (GTEx)	EpiXcan	0.998695	breast_mammary_tissue	0.999981
347	ENSG00000256269	HMBS	1.6148	0.139155	0.106354	0.0998472	0.126325	2.28276e-07	2.11408e-06	28	32	32	B1	Reproductive. mammary tissue (GTEx)	EpiXcan	0.998695	breast_mammary_tissue	0.999981
348	ENSG00000151806	GUF1	-1.61467	-0.113305	0.106382	0.164721	0.257856	1.71515e-16	4.23857e-15	40	44	44	B1	Reproductive. mammary tissue (GTEx)	EpiXcan	0.998695	breast_mammary_tissue	0.999981
349	ENSG00000135778	NTPCR	1.61276	0.150659	0.106796	0.0710823	0.218294	1.20431e-13	2.31161e-12	14	18	18	B1	Reproductive. mammary tissue (GTEx)	EpiXcan	0.998695	breast_mammary_tissue	0.999981
350	ENSG00000169180	XPO6	-1.61241	-0.319586	0.106873	0.0304793	0.0893045	1.43699e-05	9.7791e-05	14	16	16	B1	Reproductive. mammary tissue (GTEx)	EpiXcan	0.998695	breast_mammary_tissue	0.999981
351	ENSG00000073331	ALPK1	-1.61202	-0.368654	0.106957	0.011112	0.0207636	0.0423111	0.150206	7	7	7	B1	Reproductive. mammary tissue (GTEx)	EpiXcan	0.998695	breast_mammary_tissue	0.999981
352	ENSG00000144908	ALDH1L1	1.61138	0.607199	0.107097	0.00713488	0.0224069	0.0329217	0.119756	12	14	14	B1	Reproductive. mammary tissue (GTEx)	EpiXcan	0.998695	breast_mammary_tissue	0.999981
353	ENSG00000149260	CAPN5	1.61123	0.403216	0.107129	0.0169095	0.0396681	0.00511436	0.0222327	8	8	8	B1	Reproductive. mammary tissue (GTEx)	EpiXcan	0.998695	breast_mammary_tissue	0.999981
354	ENSG00000125510	OPRL1	-1.60984	-0.193686	0.107433	0.0740019	0.0896743	1.4623e-05	9.92717e-05	25	30	30	B1	Reproductive. mammary tissue (GTEx)	EpiXcan	0.998695	breast_mammary_tissue	0.999981
355	ENSG00000168807	SNTB2	1.60953	0.221336	0.1075	0.0707323	0.0100662	0.159646	0.458769	37	44	44	B1	Reproductive. mammary tissue (GTEx)	EpiXcan	0.998695	breast_mammary_tissue	0.999981
356	ENSG00000130758	MAP3K10	1.60952	0.231103	0.107502	0.0408271	0.159138	1.86246e-09	2.27721e-08	9	10	10	B1	Reproductive. mammary tissue (GTEx)	EpiXcan	0.998695	breast_mammary_tissue	0.999981
357	ENSG00000162444	RBP7	1.60937	0.309838	0.107535	0.0342309	0.0797132	5.43401e-05	0.000332931	10	10	10	B1	Reproductive. mammary tissue (GTEx)	EpiXcan	0.998695	breast_mammary_tissue	0.999981
358	ENSG00000151414	NEK7	1.60924	0.889409	0.107564	0.00231742	0.0136194	0.079304	0.25806	4	5	5	B1	Reproductive. mammary tissue (GTEx)	EpiXcan	0.998695	breast_mammary_tissue	0.999981
359	ENSG00000244754	N4BP2L2	1.60887	0.310791	0.107644	0.0264863	0.0482327	0.00174965	0.00831618	8	10	10	B1	Reproductive. mammary tissue (GTEx)	EpiXcan	0.998695	breast_mammary_tissue	0.999981
360	ENSG00000089050	RBBP9	1.60803	0.492609	0.107828	0.0088482	0.047337	0.00217353	0.0101248	5	7	7	B1	Reproductive. mammary tissue (GTEx)	EpiXcan	0.998695	breast_mammary_tissue	0.999981
361	ENSG00000077458	FAM76B	1.60588	0.435384	0.1083	0.00602059	0.0242956	0.0269724	0.100328	1	1	1	B1	Reproductive. mammary tissue (GTEx)	EpiXcan	0.998695	breast_mammary_tissue	0.999981
362	ENSG00000259865	AL390728.6	1.60527	0.122864	0.108435	0.164009	0.260998	2.64212e-16	6.38299e-15	35	41	41	B1	Reproductive. mammary tissue (GTEx)	EpiXcan	0.998695	breast_mammary_tissue	0.999981
363	ENSG00000260565	ERVK13-1	1.60488	0.394146	0.108521	0.00779049	0.0177731	0.0612748	0.207588	6	10	10	B1	Reproductive. mammary tissue (GTEx)	EpiXcan	0.998695	breast_mammary_tissue	0.999981
364	ENSG00000198855	FICD	1.60418	0.494648	0.108674	0.00698389	0.0223329	0.0348746	0.126204	6	8	8	B1	Reproductive. mammary tissue (GTEx)	EpiXcan	0.998695	breast_mammary_tissue	0.999981
365	ENSG00000113658	SMAD5	1.60325	0.241148	0.10888	0.0436288	0.0395417	0.00469006	0.020511	14	19	19	B1	Reproductive. mammary tissue (GTEx)	EpiXcan	0.998695	breast_mammary_tissue	0.999981
366	ENSG00000126790	L3HYPDH	1.60267	0.115949	0.109007	0.185537	0.404478	7.6635e-26	3.97707e-24	20	28	28	B1	Reproductive. mammary tissue (GTEx)	EpiXcan	0.998695	breast_mammary_tissue	0.999981
367	ENSG00000171160	MORN4	1.60218	0.175363	0.109116	0.0735946	0.174315	4.72597e-10	6.14859e-09	18	25	25	B1	Reproductive. mammary tissue (GTEx)	EpiXcan	0.998695	breast_mammary_tissue	0.999981
368	ENSG00000141759	TXNL4A	-1.60138	-0.329578	0.109293	0.0278977	0.125693	2.44747e-07	2.25668e-06	14	19	19	B1	Reproductive. mammary tissue (GTEx)	EpiXcan	0.998695	breast_mammary_tissue	0.999981
369	ENSG00000073169	SELENOO	1.59997	0.181069	0.109605	0.0390572	0.0126918	0.109721	0.340662	36	50	50	B1	Reproductive. mammary tissue (GTEx)	EpiXcan	0.998695	breast_mammary_tissue	0.999981
370	ENSG00000161016	RPL8	-1.59896	-0.150516	0.10983	0.106842	0.375334	7.15587e-24	3.17304e-22	15	21	21	B1	Reproductive. mammary tissue (GTEx)	EpiXcan	0.998695	breast_mammary_tissue	0.999981
371	ENSG00000166562	SEC11C	-1.59837	-0.217861	0.109961	0.0294458	0.0573593	0.000506768	0.00263677	6	6	6	B1	Reproductive. mammary tissue (GTEx)	EpiXcan	0.998695	breast_mammary_tissue	0.999981
372	ENSG00000112787	FBRSL1	-1.59668	-0.258121	0.110338	0.0310061	0.0377563	0.0060825	0.0260169	16	17	17	B1	Reproductive. mammary tissue (GTEx)	EpiXcan	0.998695	breast_mammary_tissue	0.999981
373	ENSG00000176624	MEX3C	1.59482	0.14437	0.110752	0.0950999	0.0707418	0.000124739	0.000720463	52	66	66	B1	Reproductive. mammary tissue (GTEx)	EpiXcan	0.998695	breast_mammary_tissue	0.999981
374	ENSG00000178700	DHFR2	-1.5932	-0.883752	0.111114	0.00187564	0.0967716	4.31414e-06	3.2605e-05	6	7	7	B1	Reproductive. mammary tissue (GTEx)	EpiXcan	0.998695	breast_mammary_tissue	0.999981
375	ENSG00000143494	VASH2	1.59218	0.228916	0.111344	0.0632478	0.0913616	5.83532e-06	4.28086e-05	18	19	19	B1	Reproductive. mammary tissue (GTEx)	EpiXcan	0.998695	breast_mammary_tissue	0.999981
376	ENSG00000249626	AC024560.2	-1.59215	-0.294023	0.111351	0.151301	0.178343	2.09629e-10	2.84624e-09	31	38	38	B1	Reproductive. mammary tissue (GTEx)	EpiXcan	0.998695	breast_mammary_tissue	0.999981
377	ENSG00000097021	ACOT7	-1.59023	-0.187844	0.111783	0.0492198	0.129308	1.62368e-07	1.53103e-06	9	11	11	B1	Reproductive. mammary tissue (GTEx)	EpiXcan	0.998695	breast_mammary_tissue	0.999981
378	ENSG00000148484	RSU1	1.59005	0.237784	0.111823	0.0366873	0.185654	7.83831e-11	1.10382e-09	22	27	27	B1	Reproductive. mammary tissue (GTEx)	EpiXcan	0.998695	breast_mammary_tissue	0.999981
379	ENSG00000167965	MLST8	1.5899	0.165515	0.111857	0.0890239	0.243739	3.87363e-14	7.76499e-13	33	39	39	B1	Reproductive. mammary tissue (GTEx)	EpiXcan	0.998695	breast_mammary_tissue	0.999981
380	ENSG00000100401	RANGAP1	-1.58713	-1.60376	0.112483	0.00240383	0.0118927	0.126026	0.382015	4	5	5	B1	Reproductive. mammary tissue (GTEx)	EpiXcan	0.998695	breast_mammary_tissue	0.999981
381	ENSG00000168301	KCTD6	-1.58617	-0.541803	0.1127	0.0072135	0.0803714	2.97402e-05	0.000191772	1	1	1	B1	Reproductive. mammary tissue (GTEx)	EpiXcan	0.998695	breast_mammary_tissue	0.999981
382	ENSG00000160190	SLC37A1	1.58544	0.149498	0.112865	0.0938156	0.0269539	0.0203711	0.0780958	49	66	66	B1	Reproductive. mammary tissue (GTEx)	EpiXcan	0.998695	breast_mammary_tissue	0.999981
383	ENSG00000114378	HYAL1	-1.58453	-0.348379	0.113073	0.0243637	0.0144697	0.089354	0.286899	9	11	11	B1	Reproductive. mammary tissue (GTEx)	EpiXcan	0.998695	breast_mammary_tissue	0.999981
384	ENSG00000120860	WASHC3	1.58431	0.180927	0.113122	0.0765437	0.192372	3.56024e-11	5.19646e-10	22	23	23	B1	Reproductive. mammary tissue (GTEx)	EpiXcan	0.998695	breast_mammary_tissue	0.999981
385	ENSG00000188321	ZNF559	-1.58038	-0.0948833	0.11402	0.279208	0.496701	5.56401e-35	6.33845e-33	5	5	5	B1	Reproductive. mammary tissue (GTEx)	EpiXcan	0.998695	breast_mammary_tissue	0.999981
386	ENSG00000240356	RPL23AP7	1.57993	0.413818	0.114124	0.0119106	0.393263	1.46873e-24	6.79204e-23	17	22	22	B1	Reproductive. mammary tissue (GTEx)	EpiXcan	0.998695	breast_mammary_tissue	0.999981
387	ENSG00000215251	FASTKD5	1.57781	0.609489	0.114609	0.00541374	0.0359262	0.00672453	0.028501	4	4	4	B1	Reproductive. mammary tissue (GTEx)	EpiXcan	0.998695	breast_mammary_tissue	0.999981
388	ENSG00000169641	LUZP1	-1.57661	-0.302158	0.114886	0.0257034	0.0251412	0.0244713	0.0918295	10	11	11	B1	Reproductive. mammary tissue (GTEx)	EpiXcan	0.998695	breast_mammary_tissue	0.999981
389	ENSG00000100644	HIF1A	-1.57643	-0.65212	0.114927	0.0110278	0.0123989	0.116201	0.357534	4	5	5	B1	Reproductive. mammary tissue (GTEx)	EpiXcan	0.998695	breast_mammary_tissue	0.999981
390	ENSG00000109320	NFKB1	-1.57572	-0.582417	0.115089	0.00989983	0.0364143	0.00609273	0.0260517	2	3	3	B1	Reproductive. mammary tissue (GTEx)	EpiXcan	0.998695	breast_mammary_tissue	0.999981
391	ENSG00000108861	DUSP3	-1.57553	-0.30271	0.115134	0.0216968	0.0345858	0.00910287	0.0377589	14	17	17	B1	Reproductive. mammary tissue (GTEx)	EpiXcan	0.998695	breast_mammary_tissue	0.999981
392	ENSG00000132664	POLR3F	1.57465	0.552229	0.115337	0.0143342	0.0168413	0.0659696	0.221035	19	20	20	B1	Reproductive. mammary tissue (GTEx)	EpiXcan	0.998695	breast_mammary_tissue	0.999981
393	ENSG00000260708	AL118516.1	1.57294	0.165069	0.115733	0.108872	0.49093	3.39269e-34	3.54764e-32	12	18	18	B1	Reproductive. mammary tissue (GTEx)	EpiXcan	0.998695	breast_mammary_tissue	0.999981
394	ENSG00000106261	ZKSCAN1	-1.57265	-0.626377	0.1158	0.00701994	0.0143	0.0921679	0.29445	1	1	1	B1	Reproductive. mammary tissue (GTEx)	EpiXcan	0.998695	breast_mammary_tissue	0.999981
395	ENSG00000106853	PTGR1	-1.56993	-0.19708	0.116432	0.0709186	0.202799	7.7762e-12	1.22565e-10	26	30	30	B1	Reproductive. mammary tissue (GTEx)	EpiXcan	0.998695	breast_mammary_tissue	0.999981
396	ENSG00000138303	ASCC1	-1.56705	-0.243371	0.117103	0.0396192	0.0221995	0.035065	0.126828	14	18	18	B1	Reproductive. mammary tissue (GTEx)	EpiXcan	0.998695	breast_mammary_tissue	0.999981
397	ENSG00000103342	GSPT1	1.56669	0.221183	0.117188	0.0673222	0.0198918	0.0454223	0.159834	31	43	43	B1	Reproductive. mammary tissue (GTEx)	EpiXcan	0.998695	breast_mammary_tissue	0.999981
398	ENSG00000166478	ZNF143	-1.56471	-0.432269	0.11765	0.00986962	0.0500842	0.00132362	0.00641529	12	14	14	B1	Reproductive. mammary tissue (GTEx)	EpiXcan	0.998695	breast_mammary_tissue	0.999981
399	ENSG00000138688	KIAA1109	1.56353	0.298915	0.117927	0.0259003	0.012208	0.124378	0.3778	31	33	33	B1	Reproductive. mammary tissue (GTEx)	EpiXcan	0.998695	breast_mammary_tissue	0.999981
400	ENSG00000246982	Z84485.1	1.56345	0.274756	0.117946	0.0322944	0.160799	2.1333e-09	2.57688e-08	13	17	17	B1	Reproductive. mammary tissue (GTEx)	EpiXcan	0.998695	breast_mammary_tissue	0.999981
401	ENSG00000260257	AL035071.1	-1.56238	-0.353083	0.118199	0.014046	0.0731519	0.000117386	0.000681929	7	8	8	B1	Reproductive. mammary tissue (GTEx)	EpiXcan	0.998695	breast_mammary_tissue	0.999981
402	ENSG00000198182	ZNF607	1.56094	0.446104	0.118539	0.0122913	0.066213	0.00013193	0.000757935	11	15	15	B1	Reproductive. mammary tissue (GTEx)	EpiXcan	0.998695	breast_mammary_tissue	0.999981
403	ENSG00000248487	ABHD14A	-1.56074	-0.191122	0.118585	0.0642905	0.126712	9.23154e-08	8.95792e-07	8	8	8	B1	Reproductive. mammary tissue (GTEx)	EpiXcan	0.998695	breast_mammary_tissue	0.999981
404	ENSG00000228300	C19orf24	-1.55736	-0.206692	0.119384	0.0765142	0.088563	1.55329e-05	0.000104992	14	17	17	B1	Reproductive. mammary tissue (GTEx)	EpiXcan	0.998695	breast_mammary_tissue	0.999981
405	ENSG00000170667	RASA4B	-1.55659	-0.206732	0.119568	0.0632121	0.0335583	0.00903301	0.0375024	34	41	41	B1	Reproductive. mammary tissue (GTEx)	EpiXcan	0.998695	breast_mammary_tissue	0.999981
406	ENSG00000157911	PEX10	1.55471	0.235591	0.120016	0.0446954	0.0124011	0.113525	0.350301	22	28	28	B1	Reproductive. mammary tissue (GTEx)	EpiXcan	0.998695	breast_mammary_tissue	0.999981
407	ENSG00000139719	VPS33A	1.55439	0.69081	0.120091	0.00692781	0.0142109	0.0941829	0.299725	22	26	26	B1	Reproductive. mammary tissue (GTEx)	EpiXcan	0.998695	breast_mammary_tissue	0.999981
408	ENSG00000196220	SRGAP3	-1.55317	-0.101791	0.120382	0.26578	0.0434716	0.00293199	0.0133647	103	119	119	B1	Reproductive. mammary tissue (GTEx)	EpiXcan	0.998695	breast_mammary_tissue	0.999981
409	ENSG00000215447	BX322557.1	1.55308	0.401768	0.120405	0.0178913	0.0100365	0.160493	0.460448	14	22	22	B1	Reproductive. mammary tissue (GTEx)	EpiXcan	0.998695	breast_mammary_tissue	0.999981
410	ENSG00000033800	PIAS1	1.5523	0.148972	0.120591	0.0683725	0.126362	1.63104e-07	1.53692e-06	18	26	26	B1	Reproductive. mammary tissue (GTEx)	EpiXcan	0.998695	breast_mammary_tissue	0.999981
411	ENSG00000184574	LPAR5	1.55133	0.185284	0.120824	0.0649014	0.0197381	0.0495064	0.171959	38	50	50	B1	Reproductive. mammary tissue (GTEx)	EpiXcan	0.998695	breast_mammary_tissue	0.999981
412	ENSG00000163521	GLB1L	-1.55098	-0.130947	0.120906	0.111928	0.220434	1.54571e-12	2.64128e-11	3	4	4	B1	Reproductive. mammary tissue (GTEx)	EpiXcan	0.998695	breast_mammary_tissue	0.999981
413	ENSG00000167525	PROCA1	1.55029	0.118408	0.121073	0.129275	0.337875	1.66541e-20	5.90778e-19	25	31	31	B1	Reproductive. mammary tissue (GTEx)	EpiXcan	0.998695	breast_mammary_tissue	0.999981
414	ENSG00000105329	TGFB1	-1.54954	-0.126205	0.121253	0.1833	0.0370499	0.00618742	0.026385	65	78	78	B1	Reproductive. mammary tissue (GTEx)	EpiXcan	0.998695	breast_mammary_tissue	0.999981
415	ENSG00000138600	SPPL2A	1.54696	0.186032	0.121873	0.0594311	0.0973895	5.31727e-06	3.94001e-05	14	16	16	B1	Reproductive. mammary tissue (GTEx)	EpiXcan	0.998695	breast_mammary_tissue	0.999981
416	ENSG00000107959	PITRM1	1.54558	0.0985173	0.122205	0.178451	0.115822	3.4762e-07	3.12e-06	70	81	81	B1	Reproductive. mammary tissue (GTEx)	EpiXcan	0.998695	breast_mammary_tissue	0.999981
417	ENSG00000206503	HLA-A	1.54488	0.161059	0.122374	0.0943773	0.168525	7.20453e-10	9.16893e-09	23	29	29	B1	Reproductive. mammary tissue (GTEx)	EpiXcan	0.998695	breast_mammary_tissue	0.999981
418	ENSG00000177191	B3GNT8	-1.54453	-0.24758	0.12246	0.0359369	0.0209347	0.0434798	0.153771	31	43	43	B1	Reproductive. mammary tissue (GTEx)	EpiXcan	0.998695	breast_mammary_tissue	0.999981
419	ENSG00000125733	TRIP10	1.54427	0.318436	0.122522	0.0229476	0.0526607	0.000796487	0.00401112	2	2	2	B1	Reproductive. mammary tissue (GTEx)	EpiXcan	0.998695	breast_mammary_tissue	0.999981
420	ENSG00000204351	SKIV2L	1.54387	0.0688869	0.12262	0.298135	0.377254	2.226e-25	1.11395e-23	33	41	41	B1	Reproductive. mammary tissue (GTEx)	EpiXcan	0.998695	breast_mammary_tissue	0.999981
421	ENSG00000144843	ADPRH	-1.54351	-0.123675	0.122707	0.130157	0.213693	1.85215e-12	3.14193e-11	14	14	14	B1	Reproductive. mammary tissue (GTEx)	EpiXcan	0.998695	breast_mammary_tissue	0.999981
422	ENSG00000188428	BLOC1S5	1.54251	0.0929328	0.12295	0.25556	0.0268701	0.0215796	0.0822338	142	157	157	B1	Reproductive. mammary tissue (GTEx)	EpiXcan	0.998695	breast_mammary_tissue	0.999981
423	ENSG00000138095	LRPPRC	1.54203	0.271925	0.123066	0.0274393	0.104075	3.03844e-06	2.3587e-05	33	54	54	B1	Reproductive. mammary tissue (GTEx)	EpiXcan	0.998695	breast_mammary_tissue	0.999981
424	ENSG00000166206	GABRB3	-1.54183	-0.215829	0.123114	0.0458224	0.254731	1.14345e-14	2.42024e-13	8	9	9	B1	Reproductive. mammary tissue (GTEx)	EpiXcan	0.998695	breast_mammary_tissue	0.999981
425	ENSG00000109654	TRIM2	1.54119	0.432521	0.12327	0.0124848	0.0416075	0.0029181	0.0133057	3	3	3	B1	Reproductive. mammary tissue (GTEx)	EpiXcan	0.998695	breast_mammary_tissue	0.999981
426	ENSG00000183793	NPIPA5	-1.53755	-0.158325	0.124158	0.171025	0.358159	1.2563e-22	5.07301e-21	54	66	66	B1	Reproductive. mammary tissue (GTEx)	EpiXcan	0.998695	breast_mammary_tissue	0.999981
427	ENSG00000141469	SLC14A1	1.5366	0.144018	0.124392	0.0595964	0.141983	2.88581e-08	3.02891e-07	6	6	6	B1	Reproductive. mammary tissue (GTEx)	EpiXcan	0.998695	breast_mammary_tissue	0.999981
428	ENSG00000099814	CEP170B	-1.53637	-0.295069	0.124448	0.022918	0.0324178	0.0106998	0.0437227	6	10	10	B1	Reproductive. mammary tissue (GTEx)	EpiXcan	0.998695	breast_mammary_tissue	0.999981
429	ENSG00000145741	BTF3	-1.53445	-0.344994	0.124918	0.0173654	0.0904183	1.74453e-05	0.000117014	8	9	9	B1	Reproductive. mammary tissue (GTEx)	EpiXcan	0.998695	breast_mammary_tissue	0.999981
430	ENSG00000145088	EAF2	-1.53409	-0.139942	0.125007	0.0739831	0.0115045	0.128247	0.38763	33	39	39	B1	Reproductive. mammary tissue (GTEx)	EpiXcan	0.998695	breast_mammary_tissue	0.999981
431	ENSG00000099365	STX1B	-1.53394	-0.270032	0.125044	0.0201771	0.0462445	0.00209228	0.00976908	16	23	23	B1	Reproductive. mammary tissue (GTEx)	EpiXcan	0.998695	breast_mammary_tissue	0.999981
432	ENSG00000063127	SLC6A16	1.53388	0.384148	0.12506	0.0112427	0.0361935	0.00598834	0.0256601	5	6	6	B1	Reproductive. mammary tissue (GTEx)	EpiXcan	0.998695	breast_mammary_tissue	0.999981
433	ENSG00000119431	HDHD3	-1.53358	-0.153955	0.125133	0.0649943	0.12701	2.23735e-07	2.07477e-06	29	32	32	B1	Reproductive. mammary tissue (GTEx)	EpiXcan	0.998695	breast_mammary_tissue	0.999981
434	ENSG00000196189	SEMA4A	1.53196	0.118336	0.125532	0.127583	0.244824	3.56649e-14	7.2112e-13	21	25	25	B1	Reproductive. mammary tissue (GTEx)	EpiXcan	0.998695	breast_mammary_tissue	0.999981
435	ENSG00000114790	ARHGEF26	-1.53184	-0.237131	0.125562	0.0305848	0.084392	1.58908e-05	0.000107204	24	31	31	B1	Reproductive. mammary tissue (GTEx)	EpiXcan	0.998695	breast_mammary_tissue	0.999981
436	ENSG00000179698	WDR97	-1.53164	-0.196095	0.125611	0.0453199	0.11059	1.14041e-06	9.42181e-06	12	15	15	B1	Reproductive. mammary tissue (GTEx)	EpiXcan	0.998695	breast_mammary_tissue	0.999981
437	ENSG00000158941	CCAR2	1.53004	0.286278	0.126007	0.031512	0.130802	1.67423e-08	1.79765e-07	14	18	18	B1	Reproductive. mammary tissue (GTEx)	EpiXcan	0.998695	breast_mammary_tissue	0.999981
438	ENSG00000134690	CDCA8	-1.52701	-0.226665	0.126758	0.0310032	0.0594322	0.000428134	0.00225866	20	22	22	B1	Reproductive. mammary tissue (GTEx)	EpiXcan	0.998695	breast_mammary_tissue	0.999981
439	ENSG00000182141	ZNF708	-1.52676	-0.167465	0.126822	0.0618443	0.1707	9.81959e-10	1.23164e-08	14	19	19	B1	Reproductive. mammary tissue (GTEx)	EpiXcan	0.998695	breast_mammary_tissue	0.999981
440	ENSG00000198917	SPOUT1	-1.5257	-0.246571	0.127084	0.0438152	0.149864	1.23235e-08	1.34588e-07	16	20	20	B1	Reproductive. mammary tissue (GTEx)	EpiXcan	0.998695	breast_mammary_tissue	0.999981
441	ENSG00000135720	DYNC1LI2	1.52438	0.540127	0.127415	0.00933526	0.014493	0.0849007	0.273729	10	12	12	B1	Reproductive. mammary tissue (GTEx)	EpiXcan	0.998695	breast_mammary_tissue	0.999981
442	ENSG00000019169	MARCO	1.52333	0.269035	0.127675	0.024328	0.149898	5.54383e-09	6.2848e-08	12	13	13	B1	Reproductive. mammary tissue (GTEx)	EpiXcan	0.998695	breast_mammary_tissue	0.999981
443	ENSG00000104356	POP1	-1.52225	-0.277952	0.127945	0.0120505	0.0174694	0.0604205	0.205107	11	15	15	B1	Reproductive. mammary tissue (GTEx)	EpiXcan	0.998695	breast_mammary_tissue	0.999981
444	ENSG00000166750	SLFN5	-1.52173	-0.134476	0.128078	0.12867	0.29769	2.1698e-17	5.86935e-16	28	32	32	B1	Reproductive. mammary tissue (GTEx)	EpiXcan	0.998695	breast_mammary_tissue	0.999981
445	ENSG00000142396	AC020915.1	-1.51999	-0.328207	0.128513	0.0123073	0.0397713	0.0045926	0.0201224	3	3	3	B1	Reproductive. mammary tissue (GTEx)	EpiXcan	0.998695	breast_mammary_tissue	0.999981
446	ENSG00000040531	CTNS	-1.51959	-0.160468	0.128613	0.0671903	0.197746	1.76049e-11	2.66393e-10	11	14	14	B1	Reproductive. mammary tissue (GTEx)	EpiXcan	0.998695	breast_mammary_tissue	0.999981
447	ENSG00000111832	RWDD1	-1.51697	-0.211562	0.129275	0.0474061	0.0474368	0.00165015	0.00788336	15	17	17	B1	Reproductive. mammary tissue (GTEx)	EpiXcan	0.998695	breast_mammary_tissue	0.999981
448	ENSG00000165233	CARD19	1.51646	0.578288	0.129403	0.00611827	0.0323474	0.010627	0.0435014	3	6	6	B1	Reproductive. mammary tissue (GTEx)	EpiXcan	0.998695	breast_mammary_tissue	0.999981
449	ENSG00000242349	NPPA-AS1	1.51524	0.129447	0.129713	0.0826345	0.307857	9.14375e-19	2.83456e-17	19	22	22	B1	Reproductive. mammary tissue (GTEx)	EpiXcan	0.998695	breast_mammary_tissue	0.999981
450	ENSG00000083290	ULK2	1.51462	0.290161	0.129869	0.0205117	0.0123411	0.118552	0.363252	8	10	10	B1	Reproductive. mammary tissue (GTEx)	EpiXcan	0.998695	breast_mammary_tissue	0.999981
451	ENSG00000073910	FRY	-1.51414	-0.295651	0.129991	0.020287	0.0337919	0.00943916	0.0390844	15	15	15	B1	Reproductive. mammary tissue (GTEx)	EpiXcan	0.998695	breast_mammary_tissue	0.999981
452	ENSG00000140459	CYP11A1	-1.51066	-0.231398	0.130875	0.0214971	0.0531904	0.00097993	0.00486045	10	14	14	B1	Reproductive. mammary tissue (GTEx)	EpiXcan	0.998695	breast_mammary_tissue	0.999981
453	ENSG00000100578	KIAA0586	-1.51031	-0.15066	0.130965	0.126202	0.0179175	0.0607054	0.206007	82	96	96	B1	Reproductive. mammary tissue (GTEx)	EpiXcan	0.998695	breast_mammary_tissue	0.999981
454	ENSG00000145331	TRMT10A	1.50861	0.405334	0.131398	0.0180896	0.0163481	0.0713343	0.236185	13	13	13	B1	Reproductive. mammary tissue (GTEx)	EpiXcan	0.998695	breast_mammary_tissue	0.999981
455	ENSG00000173113	TRMT112	-1.50838	-0.158378	0.131458	0.119277	0.0596171	0.000274494	0.00149251	59	71	71	B1	Reproductive. mammary tissue (GTEx)	EpiXcan	0.998695	breast_mammary_tissue	0.999981
456	ENSG00000099956	SMARCB1	-1.50661	-0.120574	0.131912	0.135387	0.25757	8.55198e-15	1.83507e-13	55	65	65	B1	Reproductive. mammary tissue (GTEx)	EpiXcan	0.998695	breast_mammary_tissue	0.999981
457	ENSG00000204991	SPIRE2	-1.5065	-0.141818	0.131939	0.154683	0.186676	8.53444e-11	1.19585e-09	53	71	71	B1	Reproductive. mammary tissue (GTEx)	EpiXcan	0.998695	breast_mammary_tissue	0.999981
458	ENSG00000167186	COQ7	-1.50379	-0.286456	0.132636	0.028665	0.0845804	2.30281e-05	0.000151488	11	12	12	B1	Reproductive. mammary tissue (GTEx)	EpiXcan	0.998695	breast_mammary_tissue	0.999981
459	ENSG00000103496	STX4	-1.50352	-0.533963	0.132704	0.00919936	0.0290686	0.0146464	0.0581375	5	7	7	B1	Reproductive. mammary tissue (GTEx)	EpiXcan	0.998695	breast_mammary_tissue	0.999981
460	ENSG00000171984	C20orf196	1.50299	0.292115	0.132841	0.033373	0.0162989	0.0731878	0.241353	30	35	35	B1	Reproductive. mammary tissue (GTEx)	EpiXcan	0.998695	breast_mammary_tissue	0.999981
461	ENSG00000156411	C14orf2	1.50249	0.139289	0.13297	0.14625	0.205503	3.39213e-12	5.57871e-11	14	14	14	B1	Reproductive. mammary tissue (GTEx)	EpiXcan	0.998695	breast_mammary_tissue	0.999981
462	ENSG00000154079	SDHAF4	1.50249	0.368707	0.132971	0.0145643	0.0688796	0.000180592	0.00101299	4	4	4	B1	Reproductive. mammary tissue (GTEx)	EpiXcan	0.998695	breast_mammary_tissue	0.999981
463	ENSG00000130560	UBAC1	1.50112	0.170295	0.133323	0.0841897	0.194752	3.18583e-11	4.66457e-10	44	58	58	B1	Reproductive. mammary tissue (GTEx)	EpiXcan	0.998695	breast_mammary_tissue	0.999981
464	ENSG00000270055	AC127502.2	-1.50044	-0.0976693	0.1335	0.378564	0.28638	7.83852e-18	2.23239e-16	45	49	49	B1	Reproductive. mammary tissue (GTEx)	EpiXcan	0.998695	breast_mammary_tissue	0.999981
465	ENSG00000157978	LDLRAP1	-1.50006	-0.12445	0.133599	0.11147	0.226034	7.49269e-13	1.32728e-11	12	14	14	B1	Reproductive. mammary tissue (GTEx)	EpiXcan	0.998695	breast_mammary_tissue	0.999981
466	ENSG00000257303	AC073896.2	1.49878	0.159812	0.13393	0.0934258	0.149794	7.67211e-09	8.56587e-08	60	70	70	B1	Reproductive. mammary tissue (GTEx)	EpiXcan	0.998695	breast_mammary_tissue	0.999981
467	ENSG00000117748	RPA2	1.49379	0.10944	0.135231	0.315892	0.492206	2.04774e-34	2.1903e-32	15	16	16	B1	Reproductive. mammary tissue (GTEx)	EpiXcan	0.998695	breast_mammary_tissue	0.999981
468	ENSG00000261534	AL596244.1	1.49372	0.576735	0.135249	0.00614448	0.0832995	2.41164e-05	0.000157759	10	11	11	B1	Reproductive. mammary tissue (GTEx)	EpiXcan	0.998695	breast_mammary_tissue	0.999981
469	ENSG00000121579	NAA50	1.49306	0.398402	0.135422	0.00657626	0.0168876	0.0697772	0.231742	3	4	4	B1	Reproductive. mammary tissue (GTEx)	EpiXcan	0.998695	breast_mammary_tissue	0.999981
470	ENSG00000168243	GNG4	1.49304	0.22592	0.135427	0.0401223	0.0754192	9.19219e-05	0.000543693	24	35	35	B1	Reproductive. mammary tissue (GTEx)	EpiXcan	0.998695	breast_mammary_tissue	0.999981
471	ENSG00000143924	EML4	-1.49226	-0.304528	0.135632	0.0188738	0.146374	8.68598e-09	9.63641e-08	9	11	11	B1	Reproductive. mammary tissue (GTEx)	EpiXcan	0.998695	breast_mammary_tissue	0.999981
472	ENSG00000172594	SMPDL3A	1.49038	0.112126	0.136125	0.144154	0.122205	3.49962e-07	3.13534e-06	59	72	72	B1	Reproductive. mammary tissue (GTEx)	EpiXcan	0.998695	breast_mammary_tissue	0.999981
473	ENSG00000137877	SPTBN5	1.48647	0.101081	0.137154	0.164053	0.325161	1.1271e-19	3.71746e-18	10	10	10	B1	Reproductive. mammary tissue (GTEx)	EpiXcan	0.998695	breast_mammary_tissue	0.999981
474	ENSG00000007376	RPUSD1	-1.48533	-0.316493	0.137455	0.0201426	0.0386918	0.00480811	0.0209945	22	26	26	B1	Reproductive. mammary tissue (GTEx)	EpiXcan	0.998695	breast_mammary_tissue	0.999981
475	ENSG00000148795	CYP17A1	1.48348	0.36299	0.137946	0.0170181	0.0116293	0.127901	0.386822	13	14	14	B1	Reproductive. mammary tissue (GTEx)	EpiXcan	0.998695	breast_mammary_tissue	0.999981
476	ENSG00000185883	ATP6V0C	1.48253	2.06388	0.1382	0.000406999	0.0106056	0.140654	0.416494	1	1	1	B1	Reproductive. mammary tissue (GTEx)	EpiXcan	0.998695	breast_mammary_tissue	0.999981
477	ENSG00000204536	CCHCR1	1.48202	0.0864565	0.138335	0.225411	0.419573	1.22938e-26	6.86297e-25	28	31	31	B1	Reproductive. mammary tissue (GTEx)	EpiXcan	0.998695	breast_mammary_tissue	0.999981
478	ENSG00000127947	PTPN12	1.48175	0.177957	0.138408	0.102081	0.200455	1.01119e-11	1.57958e-10	60	68	68	B1	Reproductive. mammary tissue (GTEx)	EpiXcan	0.998695	breast_mammary_tissue	0.999981
479	ENSG00000129595	EPB41L4A	-1.47929	-0.167394	0.139063	0.0827289	0.172585	2.68105e-10	3.6122e-09	41	50	50	B1	Reproductive. mammary tissue (GTEx)	EpiXcan	0.998695	breast_mammary_tissue	0.999981
480	ENSG00000115145	STAM2	-1.47878	-0.448399	0.139198	0.00941683	0.120305	3.88669e-07	3.45779e-06	7	10	10	B1	Reproductive. mammary tissue (GTEx)	EpiXcan	0.998695	breast_mammary_tissue	0.999981
481	ENSG00000141527	CARD14	1.47776	0.529685	0.139473	0.00637184	0.0657651	0.000238087	0.00130622	2	3	3	B1	Reproductive. mammary tissue (GTEx)	EpiXcan	0.998695	breast_mammary_tissue	0.999981
482	ENSG00000197937	ZNF347	1.4774	0.267772	0.139568	0.0393846	0.152465	9.94331e-09	1.09447e-07	10	13	13	B1	Reproductive. mammary tissue (GTEx)	EpiXcan	0.998695	breast_mammary_tissue	0.999981
483	ENSG00000187775	DNAH17	-1.47677	-0.200036	0.139738	0.0454735	0.150556	7.06972e-09	7.93121e-08	35	40	40	B1	Reproductive. mammary tissue (GTEx)	EpiXcan	0.998695	breast_mammary_tissue	0.999981
484	ENSG00000162885	B3GALNT2	1.47668	0.173011	0.139762	0.057014	0.189477	3.20507e-11	4.68783e-10	11	13	13	B1	Reproductive. mammary tissue (GTEx)	EpiXcan	0.998695	breast_mammary_tissue	0.999981
485	ENSG00000197226	TBC1D9B	1.47588	0.104992	0.139977	0.176987	0.181154	1.68174e-10	2.30122e-09	49	57	57	B1	Reproductive. mammary tissue (GTEx)	EpiXcan	0.998695	breast_mammary_tissue	0.999981
486	ENSG00000108469	RECQL5	1.47543	0.291975	0.140097	0.0382364	0.0368113	0.00674174	0.0285652	9	9	9	B1	Reproductive. mammary tissue (GTEx)	EpiXcan	0.998695	breast_mammary_tissue	0.999981
487	ENSG00000197822	OCLN	1.47505	0.260551	0.140199	0.0513712	0.0448446	0.0020476	0.00958284	9	10	10	B1	Reproductive. mammary tissue (GTEx)	EpiXcan	0.998695	breast_mammary_tissue	0.999981
488	ENSG00000198000	NOL8	1.47428	0.312669	0.140406	0.024153	0.0805695	4.40768e-05	0.000274246	14	17	17	B1	Reproductive. mammary tissue (GTEx)	EpiXcan	0.998695	breast_mammary_tissue	0.999981
489	ENSG00000244242	IFITM10	-1.47393	-0.782989	0.1405	0.00339325	0.0643835	0.000303746	0.00164011	1	2	2	B1	Reproductive. mammary tissue (GTEx)	EpiXcan	0.998695	breast_mammary_tissue	0.999981
490	ENSG00000129534	MIS18BP1	-1.47296	-0.153055	0.140761	0.0870824	0.157351	1.62983e-09	1.99975e-08	22	28	28	B1	Reproductive. mammary tissue (GTEx)	EpiXcan	0.998695	breast_mammary_tissue	0.999981
491	ENSG00000167608	TMC4	1.46964	0.223084	0.141659	0.0419694	0.180212	2.89407e-10	3.87684e-09	9	11	11	B1	Reproductive. mammary tissue (GTEx)	EpiXcan	0.998695	breast_mammary_tissue	0.999981
492	ENSG00000177888	ZBTB41	-1.46954	-0.357054	0.141687	0.0150905	0.0143107	0.0948647	0.301484	11	13	13	B1	Reproductive. mammary tissue (GTEx)	EpiXcan	0.998695	breast_mammary_tissue	0.999981
493	ENSG00000167740	CYB5D2	1.4695	0.711435	0.141696	0.00297824	0.0141203	0.0942639	0.299847	4	6	6	B1	Reproductive. mammary tissue (GTEx)	EpiXcan	0.998695	breast_mammary_tissue	0.999981
494	ENSG00000135502	SLC26A10	1.46934	0.350067	0.141741	0.0147332	0.0157704	0.0716889	0.237247	10	14	14	B1	Reproductive. mammary tissue (GTEx)	EpiXcan	0.998695	breast_mammary_tissue	0.999981
495	ENSG00000132274	TRIM22	1.46934	0.654997	0.141741	0.00493286	0.0472726	0.00207803	0.00971227	4	4	4	B1	Reproductive. mammary tissue (GTEx)	EpiXcan	0.998695	breast_mammary_tissue	0.999981
496	ENSG00000243811	APOBEC3D	1.46852	0.299972	0.141962	0.0249803	0.179437	1.00945e-10	1.40611e-09	8	12	12	B1	Reproductive. mammary tissue (GTEx)	EpiXcan	0.998695	breast_mammary_tissue	0.999981
497	ENSG00000176401	EID2B	-1.46807	-0.565974	0.142085	0.00731165	0.0163805	0.0670108	0.223987	3	3	3	B1	Reproductive. mammary tissue (GTEx)	EpiXcan	0.998695	breast_mammary_tissue	0.999981
498	ENSG00000172466	ZNF24	1.46464	1.20123	0.143019	0.00190779	0.0219915	0.0356049	0.128581	2	4	4	B1	Reproductive. mammary tissue (GTEx)	EpiXcan	0.998695	breast_mammary_tissue	0.999981
499	ENSG00000248334	WHAMMP2	1.46345	0.266645	0.143345	0.0321173	0.0918442	1.21301e-05	8.381e-05	38	49	49	B1	Reproductive. mammary tissue (GTEx)	EpiXcan	0.998695	breast_mammary_tissue	0.999981
500	ENSG00000120256	LRP11	-1.46155	-0.366471	0.143863	0.00911624	0.0130045	0.108986	0.339058	4	4	4	B1	Reproductive. mammary tissue (GTEx)	EpiXcan	0.998695	breast_mammary_tissue	0.999981
501	ENSG00000196267	ZNF836	1.46108	0.264184	0.143993	0.0227948	0.0192614	0.0477701	0.166795	7	9	9	B1	Reproductive. mammary tissue (GTEx)	EpiXcan	0.998695	breast_mammary_tissue	0.999981
502	ENSG00000162997	PRORSD1P	-1.45973	-0.180345	0.144364	0.0789023	0.175495	5.33032e-10	6.8939e-09	12	16	16	B1	Reproductive. mammary tissue (GTEx)	EpiXcan	0.998695	breast_mammary_tissue	0.999981
503	ENSG00000158109	TPRG1L	-1.45865	-0.307845	0.144663	0.0278915	0.0106242	0.150636	0.439	25	32	32	B1	Reproductive. mammary tissue (GTEx)	EpiXcan	0.998695	breast_mammary_tissue	0.999981
504	ENSG00000172728	FUT10	-1.45809	-0.104484	0.144817	0.160248	0.252889	5.66928e-15	1.23543e-13	31	41	41	B1	Reproductive. mammary tissue (GTEx)	EpiXcan	0.998695	breast_mammary_tissue	0.999981
505	ENSG00000135269	TES	1.45718	0.436106	0.145066	0.0068771	0.02565	0.0223806	0.0849627	8	9	9	B1	Reproductive. mammary tissue (GTEx)	EpiXcan	0.998695	breast_mammary_tissue	0.999981
506	ENSG00000111331	OAS3	1.45614	0.404432	0.145355	0.0136385	0.0318643	0.0113642	0.0462087	3	3	3	B1	Reproductive. mammary tissue (GTEx)	EpiXcan	0.998695	breast_mammary_tissue	0.999981
507	ENSG00000105281	SLC1A5	-1.45573	-0.265025	0.145466	0.0255849	0.0419134	0.00387066	0.0171795	13	20	20	B1	Reproductive. mammary tissue (GTEx)	EpiXcan	0.998695	breast_mammary_tissue	0.999981
508	ENSG00000104689	TNFRSF10A	-1.45522	-0.381236	0.14561	0.0142028	0.0173295	0.0645514	0.216812	14	15	15	B1	Reproductive. mammary tissue (GTEx)	EpiXcan	0.998695	breast_mammary_tissue	0.999981
509	ENSG00000227372	TP73-AS1	1.44969	0.242835	0.147144	0.0431502	0.0773516	3.98346e-05	0.000249291	10	13	13	B1	Reproductive. mammary tissue (GTEx)	EpiXcan	0.998695	breast_mammary_tissue	0.999981
510	ENSG00000118096	IFT46	-1.44876	-0.333404	0.147406	0.0089301	0.0498911	0.00151805	0.00728956	12	14	14	B1	Reproductive. mammary tissue (GTEx)	EpiXcan	0.998695	breast_mammary_tissue	0.999981
511	ENSG00000170430	MGMT	1.44766	0.0670368	0.147712	0.468551	0.585298	2.51591e-45	6.18473e-43	65	71	71	B1	Reproductive. mammary tissue (GTEx)	EpiXcan	0.998695	breast_mammary_tissue	0.999981
512	ENSG00000169371	SNUPN	-1.44673	-0.196095	0.147971	0.0530924	0.121262	2.37611e-07	2.19762e-06	22	30	30	B1	Reproductive. mammary tissue (GTEx)	EpiXcan	0.998695	breast_mammary_tissue	0.999981
513	ENSG00000072840	EVC	1.44628	0.321876	0.1481	0.0217273	0.0813598	3.99716e-05	0.000250037	10	11	11	B1	Reproductive. mammary tissue (GTEx)	EpiXcan	0.998695	breast_mammary_tissue	0.999981
514	ENSG00000198551	ZNF627	-1.44606	-0.196171	0.148162	0.0285876	0.0466363	0.00216471	0.0100938	15	16	16	B1	Reproductive. mammary tissue (GTEx)	EpiXcan	0.998695	breast_mammary_tissue	0.999981
515	ENSG00000162545	CAMK2N1	-1.44467	-0.187181	0.14855	0.0608718	0.0226547	0.0331599	0.120528	30	33	33	B1	Reproductive. mammary tissue (GTEx)	EpiXcan	0.998695	breast_mammary_tissue	0.999981
516	ENSG00000134253	TRIM45	-1.44432	-0.234014	0.148649	0.0163868	0.010623	0.145039	0.4257	14	14	14	B1	Reproductive. mammary tissue (GTEx)	EpiXcan	0.998695	breast_mammary_tissue	0.999981
517	ENSG00000151692	RNF144A	1.4435	0.121026	0.14888	0.145047	0.195886	2.90898e-11	4.27709e-10	58	66	66	B1	Reproductive. mammary tissue (GTEx)	EpiXcan	0.998695	breast_mammary_tissue	0.999981
518	ENSG00000117640	MTFR1L	-1.44144	-0.468757	0.14946	0.00978149	0.0237621	0.0284978	0.105304	5	6	6	B1	Reproductive. mammary tissue (GTEx)	EpiXcan	0.998695	breast_mammary_tissue	0.999981
519	ENSG00000168803	ADAL	-1.44037	-0.0724429	0.149761	0.23898	0.338901	1.44252e-21	5.47767e-20	29	36	36	B1	Reproductive. mammary tissue (GTEx)	EpiXcan	0.998695	breast_mammary_tissue	0.999981
520	ENSG00000239650	GUSBP4	1.43711	0.429895	0.150687	0.0180811	0.0963023	1.58659e-06	1.2843e-05	6	8	8	B1	Reproductive. mammary tissue (GTEx)	EpiXcan	0.998695	breast_mammary_tissue	0.999981
521	ENSG00000120805	ARL1	-1.43551	-0.269884	0.151141	0.0333526	0.12757	1.36928e-07	1.30342e-06	6	9	9	B1	Reproductive. mammary tissue (GTEx)	EpiXcan	0.998695	breast_mammary_tissue	0.999981
522	ENSG00000075340	ADD2	-1.43444	-0.338623	0.151447	0.023219	0.0414633	0.0040042	0.0177161	16	21	21	B1	Reproductive. mammary tissue (GTEx)	EpiXcan	0.998695	breast_mammary_tissue	0.999981
523	ENSG00000100239	PPP6R2	-1.43389	-0.293761	0.151603	0.0195289	0.0306911	0.01351	0.0541792	9	10	10	B1	Reproductive. mammary tissue (GTEx)	EpiXcan	0.998695	breast_mammary_tissue	0.999981
524	ENSG00000113068	PFDN1	1.43255	0.231157	0.151987	0.030349	0.1408	4.31968e-08	4.42128e-07	10	11	11	B1	Reproductive. mammary tissue (GTEx)	EpiXcan	0.998695	breast_mammary_tissue	0.999981
525	ENSG00000180979	LRRC57	-1.43065	-0.141281	0.15253	0.10969	0.185693	7.87961e-11	1.10853e-09	13	15	15	B1	Reproductive. mammary tissue (GTEx)	EpiXcan	0.998695	breast_mammary_tissue	0.999981
526	ENSG00000171757	LRRC34	1.42842	1.41648	0.15317	0.00109557	0.0133755	0.100583	0.316473	2	2	2	B1	Reproductive. mammary tissue (GTEx)	EpiXcan	0.998695	breast_mammary_tissue	0.999981
527	ENSG00000169908	TM4SF1	1.42678	0.25217	0.153644	0.0509293	0.0116458	0.123597	0.375671	41	55	55	B1	Reproductive. mammary tissue (GTEx)	EpiXcan	0.998695	breast_mammary_tissue	0.999981
528	ENSG00000205531	NAP1L4	1.42583	0.277203	0.153917	0.0190257	0.0175884	0.0617231	0.209005	16	20	20	B1	Reproductive. mammary tissue (GTEx)	EpiXcan	0.998695	breast_mammary_tissue	0.999981
529	ENSG00000135547	HEY2	-1.42521	-0.350075	0.154096	0.0275076	0.0173236	0.0640516	0.215432	14	16	16	B1	Reproductive. mammary tissue (GTEx)	EpiXcan	0.998695	breast_mammary_tissue	0.999981
530	ENSG00000113638	TTC33	1.42398	0.212213	0.154453	0.0530244	0.0174799	0.0621017	0.210034	72	90	90	B1	Reproductive. mammary tissue (GTEx)	EpiXcan	0.998695	breast_mammary_tissue	0.999981
531	ENSG00000251141	AC093297.2	1.4233	0.405128	0.154651	0.0134051	0.054195	0.000652255	0.00333433	16	18	18	B1	Reproductive. mammary tissue (GTEx)	EpiXcan	0.998695	breast_mammary_tissue	0.999981
532	ENSG00000164576	SAP30L	1.42303	0.247885	0.154727	0.0260672	0.066188	0.000197296	0.00109921	9	11	11	B1	Reproductive. mammary tissue (GTEx)	EpiXcan	0.998695	breast_mammary_tissue	0.999981
533	ENSG00000213614	HEXA	1.42135	0.512961	0.155215	0.0101037	0.0153581	0.0829898	0.268743	7	7	7	B1	Reproductive. mammary tissue (GTEx)	EpiXcan	0.998695	breast_mammary_tissue	0.999981
534	ENSG00000062524	LTK	1.42128	0.167333	0.155236	0.0436647	0.0247764	0.0226073	0.0857224	20	21	21	B1	Reproductive. mammary tissue (GTEx)	EpiXcan	0.998695	breast_mammary_tissue	0.999981
535	ENSG00000070731	ST6GALNAC2	1.42075	0.310102	0.155391	0.0189945	0.108071	2.08205e-06	1.66232e-05	9	10	10	B1	Reproductive. mammary tissue (GTEx)	EpiXcan	0.998695	breast_mammary_tissue	0.999981
536	ENSG00000143126	CELSR2	-1.4206	-0.118475	0.155434	0.101016	0.0494602	0.00133327	0.00645314	61	70	70	B1	Reproductive. mammary tissue (GTEx)	EpiXcan	0.998695	breast_mammary_tissue	0.999981
537	ENSG00000140265	ZSCAN29	1.41939	0.164819	0.155786	0.0608259	0.159202	3.67576e-09	4.25659e-08	17	22	22	B1	Reproductive. mammary tissue (GTEx)	EpiXcan	0.998695	breast_mammary_tissue	0.999981
538	ENSG00000196381	ZNF781	-1.41922	-0.128446	0.155836	0.099995	0.137607	4.73955e-08	4.81585e-07	19	19	19	B1	Reproductive. mammary tissue (GTEx)	EpiXcan	0.998695	breast_mammary_tissue	0.999981
539	ENSG00000188312	CENPP	-1.41785	-0.227793	0.156235	0.0318787	0.200707	1.57033e-11	2.3865e-10	12	15	15	B1	Reproductive. mammary tissue (GTEx)	EpiXcan	0.998695	breast_mammary_tissue	0.999981
540	ENSG00000170619	COMMD5	-1.41748	-0.295637	0.156342	0.0391918	0.016724	0.062131	0.210082	20	25	25	B1	Reproductive. mammary tissue (GTEx)	EpiXcan	0.998695	breast_mammary_tissue	0.999981
541	ENSG00000176148	TCP11L1	-1.41706	-0.239985	0.156465	0.0264897	0.0665281	0.000210012	0.0011645	21	25	25	B1	Reproductive. mammary tissue (GTEx)	EpiXcan	0.998695	breast_mammary_tissue	0.999981
542	ENSG00000166762	CATSPER2	-1.41649	-0.121347	0.156633	0.0989725	0.0382486	0.00516646	0.0224195	45	51	51	B1	Reproductive. mammary tissue (GTEx)	EpiXcan	0.998695	breast_mammary_tissue	0.999981
543	ENSG00000253716	MINCR	-1.41618	-0.230569	0.156723	0.0319111	0.089655	1.52167e-05	0.000102954	11	17	17	B1	Reproductive. mammary tissue (GTEx)	EpiXcan	0.998695	breast_mammary_tissue	0.999981
544	ENSG00000123353	ORMDL2	1.41579	0.147431	0.156838	0.066631	0.0151671	0.081128	0.26326	36	36	36	B1	Reproductive. mammary tissue (GTEx)	EpiXcan	0.998695	breast_mammary_tissue	0.999981
545	ENSG00000146733	PSPH	1.41522	0.104087	0.157005	0.154532	0.278946	2.44733e-17	6.55111e-16	16	21	21	B1	Reproductive. mammary tissue (GTEx)	EpiXcan	0.998695	breast_mammary_tissue	0.999981
546	ENSG00000171291	ZNF439	-1.41489	-0.27846	0.1571	0.0348249	0.130033	5.80846e-08	5.80101e-07	1	1	1	B1	Reproductive. mammary tissue (GTEx)	EpiXcan	0.998695	breast_mammary_tissue	0.999981
547	ENSG00000232807	AL137186.2	-1.41456	-0.185155	0.157198	0.047672	0.0811586	3.30219e-05	0.000210606	23	25	25	B1	Reproductive. mammary tissue (GTEx)	EpiXcan	0.998695	breast_mammary_tissue	0.999981
548	ENSG00000145029	NICN1	1.41454	0.236264	0.157204	0.0302332	0.0782651	5.35384e-05	0.00032845	8	10	10	B1	Reproductive. mammary tissue (GTEx)	EpiXcan	0.998695	breast_mammary_tissue	0.999981
549	ENSG00000100330	MTMR3	1.41437	0.0958105	0.157254	0.186876	0.464991	8.51079e-31	7.3613e-29	14	16	16	B1	Reproductive. mammary tissue (GTEx)	EpiXcan	0.998695	breast_mammary_tissue	0.999981
550	ENSG00000081320	STK17B	1.41361	0.20073	0.157476	0.0373407	0.0805578	3.88718e-05	0.000244029	36	42	42	B1	Reproductive. mammary tissue (GTEx)	EpiXcan	0.998695	breast_mammary_tissue	0.999981
551	ENSG00000235878	AP001468.1	-1.41352	-0.129764	0.157504	0.0892721	0.223863	8.69257e-13	1.52632e-11	15	18	18	B1	Reproductive. mammary tissue (GTEx)	EpiXcan	0.998695	breast_mammary_tissue	0.999981
552	ENSG00000010319	SEMA3G	-1.4135	-0.176003	0.157509	0.0783109	0.0416799	0.00326721	0.0147535	40	50	50	B1	Reproductive. mammary tissue (GTEx)	EpiXcan	0.998695	breast_mammary_tissue	0.999981
553	ENSG00000204149	AGAP6	1.41203	0.0721927	0.15794	0.162481	0.369198	1.33722e-23	5.80096e-22	18	25	25	B1	Reproductive. mammary tissue (GTEx)	EpiXcan	0.998695	breast_mammary_tissue	0.999981
554	ENSG00000106603	COA1	-1.41175	-0.235325	0.158025	0.0323229	0.0855786	2.78919e-05	0.000180685	15	20	20	B1	Reproductive. mammary tissue (GTEx)	EpiXcan	0.998695	breast_mammary_tissue	0.999981
555	ENSG00000114354	TFG	1.41145	0.125303	0.158112	0.0832591	0.0868755	1.8356e-05	0.000122829	59	74	74	B1	Reproductive. mammary tissue (GTEx)	EpiXcan	0.998695	breast_mammary_tissue	0.999981
556	ENSG00000146409	SLC18B1	1.40969	0.164816	0.158632	0.0695813	0.0776908	5.64504e-05	0.000344955	35	40	40	B1	Reproductive. mammary tissue (GTEx)	EpiXcan	0.998695	breast_mammary_tissue	0.999981
557	ENSG00000038219	BOD1L1	1.40925	0.0796666	0.158761	0.256233	0.278828	1.0613e-17	2.98015e-16	45	52	52	B1	Reproductive. mammary tissue (GTEx)	EpiXcan	0.998695	breast_mammary_tissue	0.999981
558	ENSG00000241839	PLEKHO2	1.40567	0.349261	0.159823	0.0265501	0.0254109	0.0243861	0.0916327	11	13	13	B1	Reproductive. mammary tissue (GTEx)	EpiXcan	0.998695	breast_mammary_tissue	0.999981
559	ENSG00000163596	ICA1L	-1.40515	-0.293396	0.159976	0.0182159	0.0364873	0.00531581	0.0230177	27	28	28	B1	Reproductive. mammary tissue (GTEx)	EpiXcan	0.998695	breast_mammary_tissue	0.999981
560	ENSG00000100055	CYTH4	-1.40513	-0.21327	0.159983	0.0518801	0.0796547	4.23847e-05	0.000264188	31	38	38	B1	Reproductive. mammary tissue (GTEx)	EpiXcan	0.998695	breast_mammary_tissue	0.999981
561	ENSG00000198185	ZNF334	1.40441	0.0696063	0.160195	0.292535	0.456447	5.59536e-30	4.35568e-28	33	43	43	B1	Reproductive. mammary tissue (GTEx)	EpiXcan	0.998695	breast_mammary_tissue	0.999981
562	ENSG00000115840	SLC25A12	-1.4044	-0.270267	0.160199	0.0235805	0.0713888	0.000144257	0.000822684	22	28	28	B1	Reproductive. mammary tissue (GTEx)	EpiXcan	0.998695	breast_mammary_tissue	0.999981
563	ENSG00000186615	KTN1-AS1	-1.40329	-0.268597	0.160531	0.0217794	0.0881215	1.98437e-05	0.000131965	10	12	12	B1	Reproductive. mammary tissue (GTEx)	EpiXcan	0.998695	breast_mammary_tissue	0.999981
564	ENSG00000050393	MCUR1	-1.40202	-0.214244	0.160909	0.0322094	0.0448738	0.00265436	0.0121984	15	20	20	B1	Reproductive. mammary tissue (GTEx)	EpiXcan	0.998695	breast_mammary_tissue	0.999981
565	ENSG00000168010	ATG16L2	1.40055	0.402487	0.16135	0.00938206	0.101578	4.38007e-06	3.29788e-05	11	16	16	B1	Reproductive. mammary tissue (GTEx)	EpiXcan	0.998695	breast_mammary_tissue	0.999981
566	ENSG00000111860	CEP85L	-1.39898	-0.235967	0.16182	0.0432439	0.0878773	1.4619e-05	9.92717e-05	18	19	19	B1	Reproductive. mammary tissue (GTEx)	EpiXcan	0.998695	breast_mammary_tissue	0.999981
567	ENSG00000127903	ZNF835	-1.398	-0.510023	0.162112	0.00692844	0.0794649	4.7095e-05	0.000291087	7	10	10	B1	Reproductive. mammary tissue (GTEx)	EpiXcan	0.998695	breast_mammary_tissue	0.999981
568	ENSG00000131351	HAUS8	-1.39627	-0.46833	0.162633	0.00808682	0.0501106	0.00154147	0.00739187	7	9	9	B1	Reproductive. mammary tissue (GTEx)	EpiXcan	0.998695	breast_mammary_tissue	0.999981
569	ENSG00000136051	WASHC4	-1.39566	-0.333	0.162818	0.0135116	0.0258214	0.0241409	0.090833	7	9	9	B1	Reproductive. mammary tissue (GTEx)	EpiXcan	0.998695	breast_mammary_tissue	0.999981
570	ENSG00000163001	CFAP36	1.39556	0.488492	0.162846	0.00769373	0.0151556	0.0857617	0.276251	4	5	5	B1	Reproductive. mammary tissue (GTEx)	EpiXcan	0.998695	breast_mammary_tissue	0.999981
571	ENSG00000176386	CDC26	-1.3942	-0.232394	0.163259	0.0253365	0.081335	3.66081e-05	0.000231372	11	13	13	B1	Reproductive. mammary tissue (GTEx)	EpiXcan	0.998695	breast_mammary_tissue	0.999981
572	ENSG00000177432	NAP1L5	-1.39356	-0.23211	0.16345	0.0330278	0.0963055	4.94572e-06	3.67636e-05	9	12	12	B1	Reproductive. mammary tissue (GTEx)	EpiXcan	0.998695	breast_mammary_tissue	0.999981
573	ENSG00000270820	AC016727.1	-1.39235	-0.265642	0.163817	0.089065	0.106865	1.01487e-06	8.44081e-06	25	31	31	B1	Reproductive. mammary tissue (GTEx)	EpiXcan	0.998695	breast_mammary_tissue	0.999981
574	ENSG00000270127	AC027020.2	1.3906	0.067253	0.164348	0.355329	0.628861	1.71269e-53	9.59928e-51	29	39	39	B1	Reproductive. mammary tissue (GTEx)	EpiXcan	0.998695	breast_mammary_tissue	0.999981
575	ENSG00000146830	GIGYF1	1.39035	0.193232	0.164422	0.046125	0.245399	1.07548e-14	2.27982e-13	13	18	18	B1	Reproductive. mammary tissue (GTEx)	EpiXcan	0.998695	breast_mammary_tissue	0.999981
576	ENSG00000168016	TRANK1	-1.38995	-0.287158	0.164543	0.0209518	0.060632	0.000397925	0.00210723	5	5	5	B1	Reproductive. mammary tissue (GTEx)	EpiXcan	0.998695	breast_mammary_tissue	0.999981
577	ENSG00000227827	AC138969.2	-1.38976	-0.127022	0.164601	0.16363	0.324427	5.73393e-20	1.94067e-18	6	6	6	B1	Reproductive. mammary tissue (GTEx)	EpiXcan	0.998695	breast_mammary_tissue	0.999981
578	ENSG00000136371	MTHFS	1.38963	0.103645	0.164642	0.147147	0.266531	4.58188e-16	1.08816e-14	24	25	25	B1	Reproductive. mammary tissue (GTEx)	EpiXcan	0.998695	breast_mammary_tissue	0.999981
579	ENSG00000178665	ZNF713	1.38887	0.256607	0.164874	0.0261098	0.117006	4.05586e-07	3.59688e-06	12	14	14	B1	Reproductive. mammary tissue (GTEx)	EpiXcan	0.998695	breast_mammary_tissue	0.999981
580	ENSG00000132792	CTNNBL1	-1.38875	-0.222876	0.164908	0.0399924	0.0186398	0.0563214	0.193047	20	21	21	B1	Reproductive. mammary tissue (GTEx)	EpiXcan	0.998695	breast_mammary_tissue	0.999981
581	ENSG00000162928	PEX13	1.38768	0.477595	0.165235	0.00768327	0.0274436	0.0199561	0.0767567	5	5	5	B1	Reproductive. mammary tissue (GTEx)	EpiXcan	0.998695	breast_mammary_tissue	0.999981
582	ENSG00000151575	TEX9	-1.38644	-0.344874	0.165614	0.0181383	0.0377062	0.00591028	0.0253656	15	19	19	B1	Reproductive. mammary tissue (GTEx)	EpiXcan	0.998695	breast_mammary_tissue	0.999981
583	ENSG00000130024	PHF10	1.38591	0.367533	0.165774	0.0125558	0.06708	0.000128488	0.000740288	5	8	8	B1	Reproductive. mammary tissue (GTEx)	EpiXcan	0.998695	breast_mammary_tissue	0.999981
584	ENSG00000116580	GON4L	-1.38452	-0.899509	0.1662	0.00288471	0.0197696	0.047847	0.166982	1	1	1	B1	Reproductive. mammary tissue (GTEx)	EpiXcan	0.998695	breast_mammary_tissue	0.999981
585	ENSG00000128271	ADORA2A	-1.38189	-0.307566	0.167005	0.0243977	0.0563254	0.00055838	0.00288709	6	7	7	B1	Reproductive. mammary tissue (GTEx)	EpiXcan	0.998695	breast_mammary_tissue	0.999981
586	ENSG00000113597	TRAPPC13	1.38163	0.216515	0.167086	0.0472032	0.0811387	2.858e-05	0.000184971	31	35	35	B1	Reproductive. mammary tissue (GTEx)	EpiXcan	0.998695	breast_mammary_tissue	0.999981
587	ENSG00000170089	AC106795.1	1.38144	0.179227	0.167145	0.0545806	0.272165	1.01572e-15	2.36811e-14	13	17	17	B1	Reproductive. mammary tissue (GTEx)	EpiXcan	0.998695	breast_mammary_tissue	0.999981
588	ENSG00000136108	CKAP2	-1.37954	-0.0999242	0.167727	0.145716	0.417971	7.46243e-27	4.19934e-25	30	40	40	B1	Reproductive. mammary tissue (GTEx)	EpiXcan	0.998695	breast_mammary_tissue	0.999981
589	ENSG00000106789	CORO2A	1.37675	0.295776	0.168588	0.0231483	0.0193797	0.0474273	0.165806	23	32	32	B1	Reproductive. mammary tissue (GTEx)	EpiXcan	0.998695	breast_mammary_tissue	0.999981
590	ENSG00000092931	MFSD11	1.3744	0.396041	0.169317	0.0249462	0.0117558	0.130594	0.39242	22	27	27	B1	Reproductive. mammary tissue (GTEx)	EpiXcan	0.998695	breast_mammary_tissue	0.999981
591	ENSG00000007384	RHBDF1	1.37336	0.319944	0.169639	0.0193275	0.0397365	0.00393072	0.017413	27	31	31	B1	Reproductive. mammary tissue (GTEx)	EpiXcan	0.998695	breast_mammary_tissue	0.999981
592	ENSG00000267080	ASB16-AS1	1.37334	0.136786	0.169646	0.0811749	0.128659	4.279e-08	4.38605e-07	32	36	36	B1	Reproductive. mammary tissue (GTEx)	EpiXcan	0.998695	breast_mammary_tissue	0.999981
593	ENSG00000213676	ATF6B	-1.3729	-0.266256	0.169783	0.023701	0.104569	3.03622e-06	2.35829e-05	7	8	8	B1	Reproductive. mammary tissue (GTEx)	EpiXcan	0.998695	breast_mammary_tissue	0.999981
594	ENSG00000155792	DEPTOR	1.37195	0.416808	0.17008	0.0108994	0.0376663	0.00633554	0.0269993	12	13	13	B1	Reproductive. mammary tissue (GTEx)	EpiXcan	0.998695	breast_mammary_tissue	0.999981
595	ENSG00000103249	CLCN7	-1.37155	-0.142684	0.170203	0.0503419	0.202625	1.24189e-11	1.91224e-10	17	19	19	B1	Reproductive. mammary tissue (GTEx)	EpiXcan	0.998695	breast_mammary_tissue	0.999981
596	ENSG00000100908	EMC9	-1.37134	-0.103409	0.170268	0.114445	0.19774	2.21324e-11	3.30265e-10	28	32	32	B1	Reproductive. mammary tissue (GTEx)	EpiXcan	0.998695	breast_mammary_tissue	0.999981
597	ENSG00000224389	C4B	-1.37105	-0.134485	0.170361	0.0934496	0.0878861	1.53727e-05	0.000103959	36	49	49	B1	Reproductive. mammary tissue (GTEx)	EpiXcan	0.998695	breast_mammary_tissue	0.999981
598	ENSG00000127419	TMEM175	1.37083	0.661639	0.170429	0.0049709	0.0143009	0.0836599	0.270538	6	8	8	B1	Reproductive. mammary tissue (GTEx)	EpiXcan	0.998695	breast_mammary_tissue	0.999981
599	ENSG00000141698	NT5C3B	-1.37013	-0.0808485	0.170646	0.232352	0.408275	2.74894e-26	1.46457e-24	14	16	16	B1	Reproductive. mammary tissue (GTEx)	EpiXcan	0.998695	breast_mammary_tissue	0.999981
600	ENSG00000183955	KMT5A	1.36859	0.319648	0.171128	0.0277057	0.012504	0.115432	0.355525	16	18	18	B1	Reproductive. mammary tissue (GTEx)	EpiXcan	0.998695	breast_mammary_tissue	0.999981
601	ENSG00000168306	ACOX2	-1.36816	-0.130223	0.171261	0.0811433	0.0294849	0.0161475	0.0634133	65	74	74	B1	Reproductive. mammary tissue (GTEx)	EpiXcan	0.998695	breast_mammary_tissue	0.999981
602	ENSG00000079150	FKBP7	1.36812	0.191728	0.171274	0.0347303	0.106744	2.12179e-06	1.68657e-05	7	7	7	B1	Reproductive. mammary tissue (GTEx)	EpiXcan	0.998695	breast_mammary_tissue	0.999981
603	ENSG00000079337	RAPGEF3	-1.36794	-0.134672	0.171332	0.0906175	0.118384	3.39499e-07	3.05331e-06	14	15	15	B1	Reproductive. mammary tissue (GTEx)	EpiXcan	0.998695	breast_mammary_tissue	0.999981
604	ENSG00000092531	SNAP23	1.36772	0.657421	0.1714	0.00488949	0.0226434	0.0356819	0.12876	1	1	1	B1	Reproductive. mammary tissue (GTEx)	EpiXcan	0.998695	breast_mammary_tissue	0.999981
605	ENSG00000123191	ATP7B	1.36587	0.0845275	0.171978	0.215215	0.306647	3.96836e-18	1.16085e-16	16	19	19	B1	Reproductive. mammary tissue (GTEx)	EpiXcan	0.998695	breast_mammary_tissue	0.999981
606	ENSG00000174080	CTSF	-1.36512	-0.424897	0.172216	0.0104004	0.0298676	0.0140007	0.0558433	5	7	7	B1	Reproductive. mammary tissue (GTEx)	EpiXcan	0.998695	breast_mammary_tissue	0.999981
607	ENSG00000236397	DDX11L2	1.36134	0.181664	0.173407	0.056145	0.594732	1.63027e-45	4.23025e-43	30	41	41	B1	Reproductive. mammary tissue (GTEx)	EpiXcan	0.998695	breast_mammary_tissue	0.999981
608	ENSG00000070087	PFN2	-1.36093	-0.207956	0.173536	0.0452069	0.0957028	6.90989e-06	5.00111e-05	32	42	42	B1	Reproductive. mammary tissue (GTEx)	EpiXcan	0.998695	breast_mammary_tissue	0.999981
609	ENSG00000188211	NCR3LG1	-1.35981	-0.249443	0.173889	0.0242349	0.0351436	0.00846227	0.0353212	8	8	8	B1	Reproductive. mammary tissue (GTEx)	EpiXcan	0.998695	breast_mammary_tissue	0.999981
610	ENSG00000164062	APEH	-1.35955	-0.356895	0.173971	0.0124783	0.0422024	0.00343159	0.0154212	11	13	13	B1	Reproductive. mammary tissue (GTEx)	EpiXcan	0.998695	breast_mammary_tissue	0.999981
611	ENSG00000116213	WRAP73	-1.35909	-0.188327	0.174118	0.0524754	0.330677	1.96277e-20	6.92755e-19	22	32	32	B1	Reproductive. mammary tissue (GTEx)	EpiXcan	0.998695	breast_mammary_tissue	0.999981
612	ENSG00000168385	SEPT2	1.35848	0.0784374	0.17431	0.286247	0.393975	1.1958e-27	7.41394e-26	15	17	17	B1	Reproductive. mammary tissue (GTEx)	EpiXcan	0.998695	breast_mammary_tissue	0.999981
613	ENSG00000203875	SNHG5	-1.35821	-0.0589217	0.174398	0.468157	0.648109	1.266e-54	8.06326e-52	21	25	25	B1	Reproductive. mammary tissue (GTEx)	EpiXcan	0.998695	breast_mammary_tissue	0.999981
614	ENSG00000180881	CAPS2	1.3579	0.155287	0.174497	0.081676	0.158615	2.08871e-09	2.53404e-08	21	23	23	B1	Reproductive. mammary tissue (GTEx)	EpiXcan	0.998695	breast_mammary_tissue	0.999981
615	ENSG00000143546	S100A8	-1.35789	-0.242166	0.174498	0.0324295	0.0142412	0.0924516	0.295087	18	24	24	B1	Reproductive. mammary tissue (GTEx)	EpiXcan	0.998695	breast_mammary_tissue	0.999981
616	ENSG00000153048	CARHSP1	-1.35727	-0.156116	0.174696	0.0448946	0.0870055	2.34922e-05	0.000154179	12	17	17	B1	Reproductive. mammary tissue (GTEx)	EpiXcan	0.998695	breast_mammary_tissue	0.999981
617	ENSG00000145354	CISD2	-1.35593	-0.158322	0.17512	0.0633329	0.0982364	5.90478e-06	4.32729e-05	51	57	57	B1	Reproductive. mammary tissue (GTEx)	EpiXcan	0.998695	breast_mammary_tissue	0.999981
618	ENSG00000196458	ZNF605	-1.3555	-0.169361	0.175257	0.0537963	0.191079	1.93465e-11	2.9055e-10	22	24	24	B1	Reproductive. mammary tissue (GTEx)	EpiXcan	0.998695	breast_mammary_tissue	0.999981
619	ENSG00000103248	MTHFSD	-1.35416	-0.217361	0.175686	0.0308626	0.176746	5.14178e-10	6.67099e-09	11	13	13	B1	Reproductive. mammary tissue (GTEx)	EpiXcan	0.998695	breast_mammary_tissue	0.999981
620	ENSG00000146556	WASH2P	-1.35393	-0.247884	0.175759	0.0221914	0.162804	2.45163e-09	2.92111e-08	27	36	36	B1	Reproductive. mammary tissue (GTEx)	EpiXcan	0.998695	breast_mammary_tissue	0.999981
621	ENSG00000182809	CRIP2	1.35387	0.364146	0.175778	0.0222706	0.015777	0.0784757	0.256019	8	10	10	B1	Reproductive. mammary tissue (GTEx)	EpiXcan	0.998695	breast_mammary_tissue	0.999981
622	ENSG00000100216	TOMM22	1.35258	0.231444	0.17619	0.011474	0.0275568	0.0193105	0.074519	16	24	24	B1	Reproductive. mammary tissue (GTEx)	EpiXcan	0.998695	breast_mammary_tissue	0.999981
623	ENSG00000173193	PARP14	1.35152	0.138415	0.176528	0.0756376	0.210694	3.71048e-12	6.06666e-11	9	11	11	B1	Reproductive. mammary tissue (GTEx)	EpiXcan	0.998695	breast_mammary_tissue	0.999981
624	ENSG00000162959	MEMO1	1.3505	0.42246	0.176856	0.0116221	0.0298828	0.0151674	0.0599845	7	9	9	B1	Reproductive. mammary tissue (GTEx)	EpiXcan	0.998695	breast_mammary_tissue	0.999981
625	ENSG00000101457	DNTTIP1	-1.35019	-0.218926	0.176956	0.0288325	0.129897	7.68185e-08	7.54296e-07	17	21	21	B1	Reproductive. mammary tissue (GTEx)	EpiXcan	0.998695	breast_mammary_tissue	0.999981
626	ENSG00000185565	LSAMP	-1.34993	-0.14905	0.177037	0.0625708	0.0580594	0.000469724	0.00246232	70	83	83	B1	Reproductive. mammary tissue (GTEx)	EpiXcan	0.998695	breast_mammary_tissue	0.999981
627	ENSG00000159212	CLIC6	1.34964	0.137017	0.177131	0.070406	0.0967281	6.5579e-06	4.7611e-05	35	38	38	B1	Reproductive. mammary tissue (GTEx)	EpiXcan	0.998695	breast_mammary_tissue	0.999981
628	ENSG00000068878	PSME4	-1.34928	-0.370799	0.177246	0.0133476	0.0169171	0.0691208	0.229889	9	10	10	B1	Reproductive. mammary tissue (GTEx)	EpiXcan	0.998695	breast_mammary_tissue	0.999981
629	ENSG00000086619	ERO1B	-1.34811	-0.222764	0.177621	0.0411297	0.0743006	7.98353e-05	0.000476834	29	39	39	B1	Reproductive. mammary tissue (GTEx)	EpiXcan	0.998695	breast_mammary_tissue	0.999981
630	ENSG00000198130	HIBCH	1.34734	0.144537	0.177871	0.078735	0.183771	1.58455e-10	2.17888e-09	13	14	14	B1	Reproductive. mammary tissue (GTEx)	EpiXcan	0.998695	breast_mammary_tissue	0.999981
631	ENSG00000185359	HGS	1.34709	0.364537	0.177953	0.0173015	0.0554162	0.000719767	0.00365015	7	11	11	B1	Reproductive. mammary tissue (GTEx)	EpiXcan	0.998695	breast_mammary_tissue	0.999981
632	ENSG00000117305	HMGCL	1.34567	0.466609	0.178409	0.00634164	0.0144983	0.089616	0.287609	3	4	4	B1	Reproductive. mammary tissue (GTEx)	EpiXcan	0.998695	breast_mammary_tissue	0.999981
633	ENSG00000118197	DDX59	-1.34482	-0.179638	0.178685	0.0522372	0.128861	1.37817e-07	1.311e-06	13	16	16	B1	Reproductive. mammary tissue (GTEx)	EpiXcan	0.998695	breast_mammary_tissue	0.999981
634	ENSG00000145979	TBC1D7	-1.34479	-0.142066	0.178692	0.071158	0.110554	1.5758e-06	1.27631e-05	31	35	35	B1	Reproductive. mammary tissue (GTEx)	EpiXcan	0.998695	breast_mammary_tissue	0.999981
635	ENSG00000168724	DNAJC21	1.3439	0.266435	0.178981	0.0282146	0.151213	9.19217e-09	1.01658e-07	5	6	6	B1	Reproductive. mammary tissue (GTEx)	EpiXcan	0.998695	breast_mammary_tissue	0.999981
636	ENSG00000184619	KRBA2	1.34337	0.278277	0.179153	0.0164506	0.0369798	0.00591055	0.0253656	14	18	18	B1	Reproductive. mammary tissue (GTEx)	EpiXcan	0.998695	breast_mammary_tissue	0.999981
637	ENSG00000114857	NKTR	-1.3431	-0.114788	0.17924	0.122075	0.423422	3.46889e-27	2.02525e-25	7	10	10	B1	Reproductive. mammary tissue (GTEx)	EpiXcan	0.998695	breast_mammary_tissue	0.999981
638	ENSG00000227124	ZNF717	1.34169	0.072971	0.179695	0.227893	0.507876	1.68318e-36	2.20418e-34	59	74	74	B1	Reproductive. mammary tissue (GTEx)	EpiXcan	0.998695	breast_mammary_tissue	0.999981
639	ENSG00000135643	KCNMB4	-1.34151	-0.350473	0.179755	0.0107971	0.0131018	0.109268	0.339624	10	12	12	B1	Reproductive. mammary tissue (GTEx)	EpiXcan	0.998695	breast_mammary_tissue	0.999981
640	ENSG00000154359	LONRF1	-1.34061	-0.588746	0.180046	0.0167017	0.0338007	0.00930923	0.0385806	11	17	17	B1	Reproductive. mammary tissue (GTEx)	EpiXcan	0.998695	breast_mammary_tissue	0.999981
641	ENSG00000153406	NMRAL1	-1.33992	-0.131613	0.180272	0.069996	0.300192	1.07621e-18	3.32156e-17	10	16	16	B1	Reproductive. mammary tissue (GTEx)	EpiXcan	0.998695	breast_mammary_tissue	0.999981
642	ENSG00000165644	COMTD1	1.33943	0.142022	0.180431	0.0648776	0.114312	3.86398e-07	3.43978e-06	13	14	14	B1	Reproductive. mammary tissue (GTEx)	EpiXcan	0.998695	breast_mammary_tissue	0.999981
643	ENSG00000205085	FAM71F2	-1.33911	-0.125622	0.180535	0.102419	0.100088	4.41735e-06	3.32416e-05	43	50	50	B1	Reproductive. mammary tissue (GTEx)	EpiXcan	0.998695	breast_mammary_tissue	0.999981
644	ENSG00000182263	FIGN	1.33892	0.207756	0.180596	0.0388902	0.0324352	0.0106912	0.0437227	37	40	40	B1	Reproductive. mammary tissue (GTEx)	EpiXcan	0.998695	breast_mammary_tissue	0.999981
645	ENSG00000137274	BPHL	1.33892	0.236653	0.180598	0.0423884	0.0483496	0.00184054	0.00870096	28	34	34	B1	Reproductive. mammary tissue (GTEx)	EpiXcan	0.998695	breast_mammary_tissue	0.999981
646	ENSG00000204977	TRIM13	-1.33819	-0.245705	0.180834	0.0235982	0.0863077	2.13751e-05	0.000141344	6	6	6	B1	Reproductive. mammary tissue (GTEx)	EpiXcan	0.998695	breast_mammary_tissue	0.999981
647	ENSG00000143434	SEMA6C	1.33797	0.20125	0.180905	0.0348821	0.0484521	0.00119513	0.00583896	10	12	12	B1	Reproductive. mammary tissue (GTEx)	EpiXcan	0.998695	breast_mammary_tissue	0.999981
648	ENSG00000141994	DUS3L	1.33761	0.114378	0.181022	0.0983585	0.250667	1.06672e-14	2.26811e-13	15	17	17	B1	Reproductive. mammary tissue (GTEx)	EpiXcan	0.998695	breast_mammary_tissue	0.999981
649	ENSG00000165646	SLC18A2	1.33692	0.209016	0.181248	0.0395896	0.102249	3.65322e-06	2.79874e-05	41	47	47	B1	Reproductive. mammary tissue (GTEx)	EpiXcan	0.998695	breast_mammary_tissue	0.999981
650	ENSG00000119943	PYROXD2	-1.3365	-0.12861	0.181384	0.0963679	0.321496	4.10022e-19	1.29106e-17	25	30	30	B1	Reproductive. mammary tissue (GTEx)	EpiXcan	0.998695	breast_mammary_tissue	0.999981
651	ENSG00000006283	CACNA1G	1.33498	0.539713	0.181881	0.00679832	0.0291442	0.0166499	0.0651489	8	9	9	B1	Reproductive. mammary tissue (GTEx)	EpiXcan	0.998695	breast_mammary_tissue	0.999981
652	ENSG00000214357	NEURL1B	1.33409	0.415229	0.182173	0.00878523	0.0233373	0.0309124	0.113241	17	18	18	B1	Reproductive. mammary tissue (GTEx)	EpiXcan	0.998695	breast_mammary_tissue	0.999981
653	ENSG00000123810	B9D2	-1.33399	-0.677541	0.182206	0.0100514	0.0122443	0.117755	0.361515	5	11	11	B1	Reproductive. mammary tissue (GTEx)	EpiXcan	0.998695	breast_mammary_tissue	0.999981
654	ENSG00000183527	PSMG1	-1.33308	-0.12703	0.182505	0.143173	0.277496	2.71882e-16	6.54571e-15	14	15	15	B1	Reproductive. mammary tissue (GTEx)	EpiXcan	0.998695	breast_mammary_tissue	0.999981
655	ENSG00000213199	ASIC3	1.3326	0.186533	0.182664	0.0666838	0.0664108	0.000252304	0.00138043	25	29	29	B1	Reproductive. mammary tissue (GTEx)	EpiXcan	0.998695	breast_mammary_tissue	0.999981
656	ENSG00000180917	CMTR2	-1.33249	-0.18624	0.182699	0.0261193	0.0580619	0.000426936	0.00225319	16	21	21	B1	Reproductive. mammary tissue (GTEx)	EpiXcan	0.998695	breast_mammary_tissue	0.999981
657	ENSG00000104164	BLOC1S6	1.33246	0.476505	0.18271	0.00951916	0.0259231	0.0232976	0.0879907	14	16	16	B1	Reproductive. mammary tissue (GTEx)	EpiXcan	0.998695	breast_mammary_tissue	0.999981
658	ENSG00000086544	ITPKC	1.33234	0.258269	0.182747	0.0321091	0.0833909	3.68771e-05	0.000232862	27	33	33	B1	Reproductive. mammary tissue (GTEx)	EpiXcan	0.998695	breast_mammary_tissue	0.999981
659	ENSG00000228486	LINC01125	1.33192	0.270892	0.182888	0.0378456	0.0542204	0.000734746	0.00371939	9	11	11	B1	Reproductive. mammary tissue (GTEx)	EpiXcan	0.998695	breast_mammary_tissue	0.999981
660	ENSG00000116183	PAPPA2	1.33002	1.18535	0.183513	0.00331536	0.0386118	0.0056593	0.024422	3	6	6	B1	Reproductive. mammary tissue (GTEx)	EpiXcan	0.998695	breast_mammary_tissue	0.999981
661	ENSG00000171476	HOPX	1.32935	0.143339	0.183731	0.0739432	0.0684879	0.000172216	0.000970673	46	58	58	B1	Reproductive. mammary tissue (GTEx)	EpiXcan	0.998695	breast_mammary_tissue	0.999981
662	ENSG00000181904	C5orf24	-1.32877	-0.254844	0.183924	0.0133998	0.0600199	0.00047685	0.00249594	7	8	8	B1	Reproductive. mammary tissue (GTEx)	EpiXcan	0.998695	breast_mammary_tissue	0.999981
663	ENSG00000241106	HLA-DOB	-1.32775	-0.0806106	0.184262	0.217941	0.411092	2.46514e-27	1.45132e-25	16	20	20	B1	Reproductive. mammary tissue (GTEx)	EpiXcan	0.998695	breast_mammary_tissue	0.999981
664	ENSG00000109323	MANBA	-1.326	-0.525394	0.18484	0.00917896	0.0111993	0.128199	0.38763	6	10	10	B1	Reproductive. mammary tissue (GTEx)	EpiXcan	0.998695	breast_mammary_tissue	0.999981
665	ENSG00000152117	AC073869.1	1.32574	0.0796668	0.184926	0.20559	0.487533	2.38188e-33	2.38392e-31	66	89	89	B1	Reproductive. mammary tissue (GTEx)	EpiXcan	0.998695	breast_mammary_tissue	0.999981
666	ENSG00000125534	PPDPF	1.32504	0.112266	0.185158	0.166216	0.324578	2.83161e-20	9.77256e-19	8	10	10	B1	Reproductive. mammary tissue (GTEx)	EpiXcan	0.998695	breast_mammary_tissue	0.999981
667	ENSG00000103966	EHD4	-1.32391	-0.236692	0.185534	0.0278483	0.0155369	0.077668	0.253916	20	22	22	B1	Reproductive. mammary tissue (GTEx)	EpiXcan	0.998695	breast_mammary_tissue	0.999981
668	ENSG00000144134	RABL2A	-1.32357	-0.160011	0.185647	0.024593	0.080067	4.24798e-05	0.000264663	38	49	49	B1	Reproductive. mammary tissue (GTEx)	EpiXcan	0.998695	breast_mammary_tissue	0.999981
669	ENSG00000185442	FAM174B	-1.32252	-0.244406	0.185995	0.0257001	0.0841087	3.46745e-05	0.000220344	27	32	32	B1	Reproductive. mammary tissue (GTEx)	EpiXcan	0.998695	breast_mammary_tissue	0.999981
670	ENSG00000080854	IGSF9B	1.32139	0.287184	0.186372	0.0160376	0.0791574	5.13815e-05	0.000315632	4	5	5	B1	Reproductive. mammary tissue (GTEx)	EpiXcan	0.998695	breast_mammary_tissue	0.999981
671	ENSG00000197345	MRPL21	-1.32064	-0.0697317	0.186622	0.29925	0.521873	9.63467e-38	1.48356e-35	53	66	66	B1	Reproductive. mammary tissue (GTEx)	EpiXcan	0.998695	breast_mammary_tissue	0.999981
672	ENSG00000081791	KIAA0141	-1.32012	-0.177388	0.186796	0.039733	0.0154073	0.0813937	0.264002	19	21	21	B1	Reproductive. mammary tissue (GTEx)	EpiXcan	0.998695	breast_mammary_tissue	0.999981
673	ENSG00000237310	GS1-124K5.4	-1.32004	-0.117281	0.186821	0.148469	0.248977	2.20792e-14	4.56977e-13	22	31	31	B1	Reproductive. mammary tissue (GTEx)	EpiXcan	0.998695	breast_mammary_tissue	0.999981
674	ENSG00000131669	NINJ1	-1.31889	-0.145545	0.187205	0.0582309	0.116263	7.08235e-07	6.05848e-06	10	11	11	B1	Reproductive. mammary tissue (GTEx)	EpiXcan	0.998695	breast_mammary_tissue	0.999981
675	ENSG00000139220	PPFIA2	-1.31833	-0.317486	0.187394	0.0216545	0.17019	8.47261e-10	1.07243e-08	4	7	7	B1	Reproductive. mammary tissue (GTEx)	EpiXcan	0.998695	breast_mammary_tissue	0.999981
676	ENSG00000129484	PARP2	-1.31689	-0.541287	0.187875	0.00409193	0.0331333	0.0107515	0.0439083	5	10	10	B1	Reproductive. mammary tissue (GTEx)	EpiXcan	0.998695	breast_mammary_tissue	0.999981
677	ENSG00000178950	GAK	-1.31551	-0.348648	0.18834	0.017432	0.09075	9.12079e-06	6.44156e-05	19	24	24	B1	Reproductive. mammary tissue (GTEx)	EpiXcan	0.998695	breast_mammary_tissue	0.999981
678	ENSG00000145335	SNCA	1.31449	0.258543	0.188681	0.0217119	0.139922	5.10751e-08	5.15237e-07	11	14	14	B1	Reproductive. mammary tissue (GTEx)	EpiXcan	0.998695	breast_mammary_tissue	0.999981
679	ENSG00000176222	ZNF404	1.31427	0.144302	0.188754	0.0625265	0.241942	4.84687e-14	9.6292e-13	14	20	20	B1	Reproductive. mammary tissue (GTEx)	EpiXcan	0.998695	breast_mammary_tissue	0.999981
680	ENSG00000175115	PACS1	-1.31416	-0.173129	0.188791	0.0663548	0.133465	9.6542e-08	9.35509e-07	24	29	29	B1	Reproductive. mammary tissue (GTEx)	EpiXcan	0.998695	breast_mammary_tissue	0.999981
681	ENSG00000174705	SH3PXD2B	-1.31396	-0.372807	0.18886	0.0122127	0.0240914	0.0282069	0.104339	6	6	6	B1	Reproductive. mammary tissue (GTEx)	EpiXcan	0.998695	breast_mammary_tissue	0.999981
682	ENSG00000139921	TMX1	1.3126	0.117031	0.189317	0.0771238	0.150714	4.69439e-09	5.36086e-08	10	10	10	B1	Reproductive. mammary tissue (GTEx)	EpiXcan	0.998695	breast_mammary_tissue	0.999981
683	ENSG00000136449	MYCBPAP	1.31243	0.0976476	0.189375	0.152941	0.240467	7.97468e-14	1.55412e-12	27	30	30	B1	Reproductive. mammary tissue (GTEx)	EpiXcan	0.998695	breast_mammary_tissue	0.999981
684	ENSG00000134285	FKBP11	1.31171	0.287815	0.189619	0.0165966	0.0638769	0.000314627	0.00169494	7	8	8	B1	Reproductive. mammary tissue (GTEx)	EpiXcan	0.998695	breast_mammary_tissue	0.999981
685	ENSG00000121989	ACVR2A	-1.31133	-0.250185	0.189747	0.0168543	0.0354177	0.00818688	0.0342534	7	7	7	B1	Reproductive. mammary tissue (GTEx)	EpiXcan	0.998695	breast_mammary_tissue	0.999981
686	ENSG00000107099	DOCK8	-1.3104	-0.481024	0.190059	0.00975093	0.189705	9.19028e-11	1.28389e-09	16	21	21	B1	Reproductive. mammary tissue (GTEx)	EpiXcan	0.998695	breast_mammary_tissue	0.999981
687	ENSG00000020922	MRE11	1.30956	0.056611	0.190345	0.437523	0.617175	5.23297e-50	2.04941e-47	49	66	66	B1	Reproductive. mammary tissue (GTEx)	EpiXcan	0.998695	breast_mammary_tissue	0.999981
688	ENSG00000111639	MRPL51	1.30949	0.127648	0.190367	0.136184	0.314664	1.78015e-18	5.3298e-17	22	28	28	B1	Reproductive. mammary tissue (GTEx)	EpiXcan	0.998695	breast_mammary_tissue	0.999981
689	ENSG00000157368	IL34	1.30919	0.158579	0.19047	0.0572712	0.0284127	0.0184874	0.0715793	26	27	27	B1	Reproductive. mammary tissue (GTEx)	EpiXcan	0.998695	breast_mammary_tissue	0.999981
690	ENSG00000196693	ZNF33B	-1.30851	-1.25595	0.1907	0.00106859	0.0138938	0.0916315	0.292936	1	2	2	B1	Reproductive. mammary tissue (GTEx)	EpiXcan	0.998695	breast_mammary_tissue	0.999981
691	ENSG00000143374	TARS2	-1.30803	-0.141575	0.190865	0.071479	0.133759	8.96725e-08	8.71353e-07	15	17	17	B1	Reproductive. mammary tissue (GTEx)	EpiXcan	0.998695	breast_mammary_tissue	0.999981
692	ENSG00000155876	RRAGA	-1.30697	-0.277231	0.191223	0.0178224	0.051279	0.00116896	0.00572308	10	12	12	B1	Reproductive. mammary tissue (GTEx)	EpiXcan	0.998695	breast_mammary_tissue	0.999981
693	ENSG00000109084	TMEM97	-1.30666	-0.0995567	0.191329	0.117817	0.284484	8.75032e-17	2.1973e-15	24	27	27	B1	Reproductive. mammary tissue (GTEx)	EpiXcan	0.998695	breast_mammary_tissue	0.999981
694	ENSG00000197576	HOXA4	1.30652	0.204872	0.191374	0.0619599	0.0331374	0.0104291	0.0427662	33	39	39	B1	Reproductive. mammary tissue (GTEx)	EpiXcan	0.998695	breast_mammary_tissue	0.999981
695	ENSG00000185187	SIGIRR	-1.30558	-0.116652	0.191694	0.0684111	0.119271	1.85794e-07	1.73904e-06	11	12	12	B1	Reproductive. mammary tissue (GTEx)	EpiXcan	0.998695	breast_mammary_tissue	0.999981
696	ENSG00000184677	ZBTB40	1.30531	0.325925	0.191786	0.0118405	0.0209319	0.0395617	0.141341	2	2	2	B1	Reproductive. mammary tissue (GTEx)	EpiXcan	0.998695	breast_mammary_tissue	0.999981
697	ENSG00000100568	VTI1B	1.30524	0.0976198	0.191811	0.0898156	0.0928051	7.51136e-06	5.39739e-05	32	39	39	B1	Reproductive. mammary tissue (GTEx)	EpiXcan	0.998695	breast_mammary_tissue	0.999981
698	ENSG00000174307	PHLDA3	1.30479	0.132754	0.191966	0.0889971	0.0973809	6.86761e-06	4.97822e-05	45	54	54	B1	Reproductive. mammary tissue (GTEx)	EpiXcan	0.998695	breast_mammary_tissue	0.999981
699	ENSG00000168575	SLC20A2	1.30442	1.10426	0.192089	0.00106751	0.0311652	0.0130514	0.0525054	2	5	5	B1	Reproductive. mammary tissue (GTEx)	EpiXcan	0.998695	breast_mammary_tissue	0.999981
700	ENSG00000172197	MBOAT1	-1.30413	-0.19368	0.192188	0.0219914	0.0377088	0.00583989	0.0251162	8	8	8	B1	Reproductive. mammary tissue (GTEx)	EpiXcan	0.998695	breast_mammary_tissue	0.999981
701	ENSG00000165511	C10orf25	1.30346	0.31454	0.192417	0.0167808	0.0651231	0.000219816	0.00121358	4	6	6	B1	Reproductive. mammary tissue (GTEx)	EpiXcan	0.998695	breast_mammary_tissue	0.999981
702	ENSG00000214491	SEC14L6	-1.30216	-0.264524	0.192863	0.0200388	0.0336275	0.00945165	0.0391245	18	23	23	B1	Reproductive. mammary tissue (GTEx)	EpiXcan	0.998695	breast_mammary_tissue	0.999981
703	ENSG00000131467	PSME3	1.30184	0.755697	0.192971	0.00225128	0.0127028	0.114066	0.351893	2	4	4	B1	Reproductive. mammary tissue (GTEx)	EpiXcan	0.998695	breast_mammary_tissue	0.999981
704	ENSG00000113456	RAD1	1.30116	0.245823	0.193205	0.0439408	0.0368087	0.00667546	0.0283272	32	41	41	B1	Reproductive. mammary tissue (GTEx)	EpiXcan	0.998695	breast_mammary_tissue	0.999981
705	ENSG00000224713	AC025165.1	1.30091	0.116613	0.19329	0.0828281	0.203559	1.13381e-11	1.7574e-10	76	87	87	B1	Reproductive. mammary tissue (GTEx)	EpiXcan	0.998695	breast_mammary_tissue	0.999981
706	ENSG00000244026	FAM86DP	-1.30052	-0.117387	0.193423	0.143522	0.400644	2.88599e-25	1.43399e-23	10	17	17	B1	Reproductive. mammary tissue (GTEx)	EpiXcan	0.998695	breast_mammary_tissue	0.999981
707	ENSG00000213949	ITGA1	-1.30019	-0.12613	0.193536	0.0935961	0.0724503	5.74537e-05	0.000350781	69	77	77	B1	Reproductive. mammary tissue (GTEx)	EpiXcan	0.998695	breast_mammary_tissue	0.999981
708	ENSG00000101084	C20orf24	-1.29902	-0.548506	0.193937	0.00428639	0.0268029	0.0221295	0.0841462	6	6	6	B1	Reproductive. mammary tissue (GTEx)	EpiXcan	0.998695	breast_mammary_tissue	0.999981
709	ENSG00000177058	SLC38A9	1.2983	0.388014	0.194185	0.0107686	0.0105837	0.152957	0.444469	9	11	11	B1	Reproductive. mammary tissue (GTEx)	EpiXcan	0.998695	breast_mammary_tissue	0.999981
710	ENSG00000115423	DNAH6	1.29829	0.252429	0.194188	0.0304341	0.266808	1.57439e-15	3.58124e-14	10	12	12	B1	Reproductive. mammary tissue (GTEx)	EpiXcan	0.998695	breast_mammary_tissue	0.999981
711	ENSG00000203710	CR1	-1.29817	-0.298494	0.194228	0.0159252	0.0152555	0.0723644	0.239064	4	4	4	B1	Reproductive. mammary tissue (GTEx)	EpiXcan	0.998695	breast_mammary_tissue	0.999981
712	ENSG00000110917	MLEC	-1.29816	-0.247935	0.194231	0.0272273	0.0227709	0.0331333	0.120463	15	18	18	B1	Reproductive. mammary tissue (GTEx)	EpiXcan	0.998695	breast_mammary_tissue	0.999981
713	ENSG00000136783	NIPSNAP3A	1.29748	0.0996473	0.194465	0.147792	0.192784	2.73733e-11	4.03318e-10	32	37	37	B1	Reproductive. mammary tissue (GTEx)	EpiXcan	0.998695	breast_mammary_tissue	0.999981
714	ENSG00000138182	KIF20B	-1.29729	-0.142928	0.194531	0.112273	0.0509352	0.00131364	0.00637132	74	83	83	B1	Reproductive. mammary tissue (GTEx)	EpiXcan	0.998695	breast_mammary_tissue	0.999981
715	ENSG00000115816	CEBPZ	-1.29608	-0.155331	0.194947	0.0636031	0.223329	8.17791e-13	1.44501e-11	17	21	21	B1	Reproductive. mammary tissue (GTEx)	EpiXcan	0.998695	breast_mammary_tissue	0.999981
716	ENSG00000169683	LRRC45	1.29509	0.152469	0.195288	0.0785282	0.0433849	0.00300131	0.0136629	35	42	42	B1	Reproductive. mammary tissue (GTEx)	EpiXcan	0.998695	breast_mammary_tissue	0.999981
717	ENSG00000101596	SMCHD1	1.2947	0.397949	0.195422	0.00825367	0.0588457	0.000528927	0.00274392	7	7	7	B1	Reproductive. mammary tissue (GTEx)	EpiXcan	0.998695	breast_mammary_tissue	0.999981
718	ENSG00000133393	FOPNL	-1.29468	-0.436173	0.195432	0.0153627	0.02396	0.02679	0.0997293	10	11	11	B1	Reproductive. mammary tissue (GTEx)	EpiXcan	0.998695	breast_mammary_tissue	0.999981
719	ENSG00000182325	FBXL6	-1.2925	-0.242703	0.196184	0.0225592	0.226015	5.39318e-13	9.65125e-12	6	11	11	B1	Reproductive. mammary tissue (GTEx)	EpiXcan	0.998695	breast_mammary_tissue	0.999981
720	ENSG00000213654	GPSM3	-1.29201	-0.471713	0.196354	0.00506266	0.0261086	0.0226113	0.0857224	7	10	10	B1	Reproductive. mammary tissue (GTEx)	EpiXcan	0.998695	breast_mammary_tissue	0.999981
721	ENSG00000145220	LYAR	-1.29098	-0.172409	0.196711	0.0554608	0.0328345	0.0100018	0.0411708	16	20	20	B1	Reproductive. mammary tissue (GTEx)	EpiXcan	0.998695	breast_mammary_tissue	0.999981
722	ENSG00000131845	ZNF304	-1.29065	-0.179451	0.196826	0.0453552	0.189094	8.00639e-11	1.12523e-09	14	19	19	B1	Reproductive. mammary tissue (GTEx)	EpiXcan	0.998695	breast_mammary_tissue	0.999981
723	ENSG00000164221	CCDC112	1.29013	0.187842	0.197004	0.0548872	0.0742555	9.70912e-05	0.000571134	24	28	28	B1	Reproductive. mammary tissue (GTEx)	EpiXcan	0.998695	breast_mammary_tissue	0.999981
724	ENSG00000125037	EMC3	-1.28993	-0.202262	0.197075	0.0383379	0.0560345	0.000692841	0.00352381	26	29	29	B1	Reproductive. mammary tissue (GTEx)	EpiXcan	0.998695	breast_mammary_tissue	0.999981
725	ENSG00000120451	SNX19	-1.28928	-0.122118	0.197302	0.112736	0.352865	1.37382e-22	5.49999e-21	25	32	32	B1	Reproductive. mammary tissue (GTEx)	EpiXcan	0.998695	breast_mammary_tissue	0.999981
726	ENSG00000245937	LINC01184	-1.28921	-0.187652	0.197324	0.0584451	0.0959649	9.21661e-06	6.49613e-05	28	29	29	B1	Reproductive. mammary tissue (GTEx)	EpiXcan	0.998695	breast_mammary_tissue	0.999981
727	ENSG00000183486	MX2	-1.28895	-0.125698	0.197415	0.0421932	0.046173	0.0021703	0.0101131	19	23	23	B1	Reproductive. mammary tissue (GTEx)	EpiXcan	0.998695	breast_mammary_tissue	0.999981
728	ENSG00000106771	TMEM245	-1.28879	-0.155085	0.197471	0.0572614	0.0449833	0.00253261	0.0116811	21	23	23	B1	Reproductive. mammary tissue (GTEx)	EpiXcan	0.998695	breast_mammary_tissue	0.999981
729	ENSG00000054277	OPN3	-1.28875	-0.258102	0.197487	0.0233887	0.178101	3.68393e-10	4.88356e-09	4	9	9	B1	Reproductive. mammary tissue (GTEx)	EpiXcan	0.998695	breast_mammary_tissue	0.999981
730	ENSG00000023839	ABCC2	-1.288	-0.220384	0.197747	0.0271448	0.0164636	0.0659081	0.220881	18	22	22	B1	Reproductive. mammary tissue (GTEx)	EpiXcan	0.998695	breast_mammary_tissue	0.999981
731	ENSG00000174177	CTU2	1.28725	0.151909	0.198006	0.0167173	0.0878262	1.83904e-05	0.000123001	8	12	12	B1	Reproductive. mammary tissue (GTEx)	EpiXcan	0.998695	breast_mammary_tissue	0.999981
732	ENSG00000253710	ALG11	-1.2872	-0.152837	0.198024	0.0624351	0.121922	2.7631e-07	2.52061e-06	17	21	21	B1	Reproductive. mammary tissue (GTEx)	EpiXcan	0.998695	breast_mammary_tissue	0.999981
733	ENSG00000226742	HSBP1L1	-1.28702	-0.388232	0.198088	0.0112958	0.0533028	0.000880555	0.0043987	5	6	6	B1	Reproductive. mammary tissue (GTEx)	EpiXcan	0.998695	breast_mammary_tissue	0.999981
734	ENSG00000173889	PHC3	1.2867	0.212871	0.1982	0.025974	0.0184557	0.0569586	0.194992	13	14	14	B1	Reproductive. mammary tissue (GTEx)	EpiXcan	0.998695	breast_mammary_tissue	0.999981
735	ENSG00000114859	CLCN2	-1.28658	-0.225247	0.19824	0.0307603	0.121879	3.21794e-07	2.89967e-06	6	6	6	B1	Reproductive. mammary tissue (GTEx)	EpiXcan	0.998695	breast_mammary_tissue	0.999981
736	ENSG00000173156	RHOD	1.28609	0.131583	0.198413	0.0752774	0.159524	2.11693e-09	2.56152e-08	14	17	17	B1	Reproductive. mammary tissue (GTEx)	EpiXcan	0.998695	breast_mammary_tissue	0.999981
737	ENSG00000129003	VPS13C	-1.28527	-0.325032	0.198697	0.0189791	0.0490843	0.00125197	0.00609754	17	20	20	B1	Reproductive. mammary tissue (GTEx)	EpiXcan	0.998695	breast_mammary_tissue	0.999981
738	ENSG00000204305	AGER	1.28512	0.0849437	0.19875	0.144157	0.122023	3.4615e-07	3.10914e-06	58	67	67	B1	Reproductive. mammary tissue (GTEx)	EpiXcan	0.998695	breast_mammary_tissue	0.999981
739	ENSG00000163659	TIPARP	1.28447	0.173573	0.198976	0.049137	0.0180864	0.0556795	0.191174	62	70	70	B1	Reproductive. mammary tissue (GTEx)	EpiXcan	0.998695	breast_mammary_tissue	0.999981
740	ENSG00000116128	BCL9	1.2837	0.244554	0.199248	0.0221412	0.023616	0.0315237	0.115178	12	16	16	B1	Reproductive. mammary tissue (GTEx)	EpiXcan	0.998695	breast_mammary_tissue	0.999981
741	ENSG00000105928	DFNA5	-1.28298	-0.123619	0.1995	0.0804042	0.113057	1.1713e-06	9.65997e-06	32	38	38	B1	Reproductive. mammary tissue (GTEx)	EpiXcan	0.998695	breast_mammary_tissue	0.999981
742	ENSG00000186399	GOLGA8R	-1.28265	-0.159381	0.199614	0.0592868	0.144508	2.50518e-08	2.64725e-07	9	9	9	B1	Reproductive. mammary tissue (GTEx)	EpiXcan	0.998695	breast_mammary_tissue	0.999981
743	ENSG00000171302	CANT1	1.28245	0.303978	0.199686	0.016139	0.0159376	0.0704366	0.2336	4	4	4	B1	Reproductive. mammary tissue (GTEx)	EpiXcan	0.998695	breast_mammary_tissue	0.999981
744	ENSG00000115216	NRBP1	-1.28099	-0.285498	0.200196	0.0194093	0.0702095	7.3558e-05	0.000441979	9	14	14	B1	Reproductive. mammary tissue (GTEx)	EpiXcan	0.998695	breast_mammary_tissue	0.999981
745	ENSG00000146386	ABRACL	-1.28066	-0.290958	0.200314	0.0137559	0.0529349	0.000968472	0.00480873	10	14	14	B1	Reproductive. mammary tissue (GTEx)	EpiXcan	0.998695	breast_mammary_tissue	0.999981
746	ENSG00000251136	AF117829.1	-1.28014	-0.10925	0.200497	0.128658	0.254054	9.62948e-16	2.2488e-14	18	22	22	B1	Reproductive. mammary tissue (GTEx)	EpiXcan	0.998695	breast_mammary_tissue	0.999981
747	ENSG00000154548	SRSF12	1.28009	0.264162	0.200513	0.0257712	0.0189392	0.0474776	0.165899	25	33	33	B1	Reproductive. mammary tissue (GTEx)	EpiXcan	0.998695	breast_mammary_tissue	0.999981
748	ENSG00000182372	CLN8	1.27993	0.117979	0.200568	0.0955593	0.139217	4.2018e-08	4.31323e-07	28	36	36	B1	Reproductive. mammary tissue (GTEx)	EpiXcan	0.998695	breast_mammary_tissue	0.999981
749	ENSG00000255455	AP003486.1	-1.27968	-0.201298	0.200656	0.0365258	0.149628	7.50898e-09	8.39712e-08	8	11	11	B1	Reproductive. mammary tissue (GTEx)	EpiXcan	0.998695	breast_mammary_tissue	0.999981
750	ENSG00000183833	MAATS1	-1.27965	-0.106445	0.200668	0.118663	0.296447	1.44999e-18	4.39766e-17	25	27	27	B1	Reproductive. mammary tissue (GTEx)	EpiXcan	0.998695	breast_mammary_tissue	0.999981
751	ENSG00000111344	RASAL1	-1.27925	-0.237283	0.200807	0.0191844	0.0438112	0.00241539	0.0111882	18	24	24	B1	Reproductive. mammary tissue (GTEx)	EpiXcan	0.998695	breast_mammary_tissue	0.999981
752	ENSG00000133460	SLC2A11	1.27898	0.226304	0.200903	0.0306865	0.109437	1.3865e-06	1.13479e-05	8	11	11	B1	Reproductive. mammary tissue (GTEx)	EpiXcan	0.998695	breast_mammary_tissue	0.999981
753	ENSG00000149532	CPSF7	-1.27757	-0.2024	0.2014	0.0469488	0.0618176	0.000293611	0.00159152	11	14	14	B1	Reproductive. mammary tissue (GTEx)	EpiXcan	0.998695	breast_mammary_tissue	0.999981
754	ENSG00000137656	BUD13	-1.27705	-0.227365	0.201586	0.037428	0.0182327	0.050381	0.174651	18	19	19	B1	Reproductive. mammary tissue (GTEx)	EpiXcan	0.998695	breast_mammary_tissue	0.999981
755	ENSG00000162869	PPP1R21	1.27697	0.110194	0.201612	0.126286	0.0839965	2.62043e-05	0.000170304	46	58	58	B1	Reproductive. mammary tissue (GTEx)	EpiXcan	0.998695	breast_mammary_tissue	0.999981
756	ENSG00000100726	TELO2	-1.2766	-0.145349	0.201744	0.0509992	0.273393	2.66442e-16	6.42579e-15	15	20	20	B1	Reproductive. mammary tissue (GTEx)	EpiXcan	0.998695	breast_mammary_tissue	0.999981
757	ENSG00000215190	LINC00680	-1.27573	-0.13328	0.202052	0.133049	0.573454	2.10127e-43	4.2671e-41	13	19	19	B1	Reproductive. mammary tissue (GTEx)	EpiXcan	0.998695	breast_mammary_tissue	0.999981
758	ENSG00000186532	SMYD4	1.27501	0.445619	0.202305	0.00648307	0.0416193	0.00384288	0.0170616	9	13	13	B1	Reproductive. mammary tissue (GTEx)	EpiXcan	0.998695	breast_mammary_tissue	0.999981
759	ENSG00000114841	DNAH1	-1.27394	-0.381736	0.202686	0.00845257	0.0169542	0.0692966	0.230364	8	12	12	B1	Reproductive. mammary tissue (GTEx)	EpiXcan	0.998695	breast_mammary_tissue	0.999981
760	ENSG00000161692	DBF4B	-1.2713	-0.0798899	0.203621	0.242907	0.412954	2.13346e-26	1.14537e-24	27	33	33	B1	Reproductive. mammary tissue (GTEx)	EpiXcan	0.998695	breast_mammary_tissue	0.999981
761	ENSG00000137462	TLR2	-1.27016	-0.224917	0.204028	0.02768	0.0731152	9.20277e-05	0.000544089	9	9	9	B1	Reproductive. mammary tissue (GTEx)	EpiXcan	0.998695	breast_mammary_tissue	0.999981
762	ENSG00000204104	TRAF3IP1	1.26845	0.313475	0.204637	0.0118279	0.0175602	0.0624758	0.211084	11	14	14	B1	Reproductive. mammary tissue (GTEx)	EpiXcan	0.998695	breast_mammary_tissue	0.999981
763	ENSG00000177697	CD151	-1.26695	-0.109029	0.205175	0.10542	0.185247	1.57398e-10	2.16647e-09	28	37	37	B1	Reproductive. mammary tissue (GTEx)	EpiXcan	0.998695	breast_mammary_tissue	0.999981
764	ENSG00000182858	ALG12	1.26682	0.236083	0.205221	0.0212997	0.0244973	0.025703	0.0960657	17	21	21	B1	Reproductive. mammary tissue (GTEx)	EpiXcan	0.998695	breast_mammary_tissue	0.999981
765	ENSG00000070759	TESK2	-1.26675	-0.283656	0.205246	0.0206352	0.0280045	0.0177839	0.0690656	13	16	16	B1	Reproductive. mammary tissue (GTEx)	EpiXcan	0.998695	breast_mammary_tissue	0.999981
766	ENSG00000114738	MAPKAPK3	1.26633	0.303218	0.205396	0.011096	0.0120232	0.103533	0.324178	4	4	4	B1	Reproductive. mammary tissue (GTEx)	EpiXcan	0.998695	breast_mammary_tissue	0.999981
767	ENSG00000100416	TRMU	-1.2651	-0.169229	0.205834	0.100186	0.0191079	0.0526209	0.181294	72	90	90	B1	Reproductive. mammary tissue (GTEx)	EpiXcan	0.998695	breast_mammary_tissue	0.999981
768	ENSG00000196715	VKORC1L1	-1.26487	-0.265392	0.205919	0.0361952	0.0111729	0.137665	0.409634	10	16	16	B1	Reproductive. mammary tissue (GTEx)	EpiXcan	0.998695	breast_mammary_tissue	0.999981
769	ENSG00000185127	C6orf120	1.26379	0.257151	0.206306	0.0209588	0.0627951	0.000339726	0.00182176	4	5	5	B1	Reproductive. mammary tissue (GTEx)	EpiXcan	0.998695	breast_mammary_tissue	0.999981
770	ENSG00000197562	RAB40C	-1.26344	-0.168902	0.206432	0.0503657	0.117834	4.25672e-07	3.76073e-06	13	15	15	B1	Reproductive. mammary tissue (GTEx)	EpiXcan	0.998695	breast_mammary_tissue	0.999981
771	ENSG00000198755	RPL10A	-1.26311	-0.211268	0.206551	0.0330597	0.0857184	2.55426e-05	0.000166622	3	4	4	B1	Reproductive. mammary tissue (GTEx)	EpiXcan	0.998695	breast_mammary_tissue	0.999981
772	ENSG00000239415	AP001469.3	-1.26307	-0.199523	0.206566	0.0285216	0.0957808	7.09032e-06	5.11584e-05	20	22	22	B1	Reproductive. mammary tissue (GTEx)	EpiXcan	0.998695	breast_mammary_tissue	0.999981
773	ENSG00000203896	LIME1	-1.2624	-0.405367	0.206805	0.00749372	0.0379729	0.00610588	0.026092	5	8	8	B1	Reproductive. mammary tissue (GTEx)	EpiXcan	0.998695	breast_mammary_tissue	0.999981
774	ENSG00000257337	AC068888.1	1.26239	0.175586	0.206809	0.0455201	0.226744	2.36789e-13	4.40623e-12	4	6	6	B1	Reproductive. mammary tissue (GTEx)	EpiXcan	0.998695	breast_mammary_tissue	0.999981
775	ENSG00000244968	LIFR-AS1	1.26152	1.3286	0.207121	0.00106431	0.0103881	0.151901	0.442227	2	3	3	B1	Reproductive. mammary tissue (GTEx)	EpiXcan	0.998695	breast_mammary_tissue	0.999981
776	ENSG00000115808	STRN	1.26065	0.167043	0.207434	0.0511398	0.0305661	0.0123912	0.0500508	61	75	75	B1	Reproductive. mammary tissue (GTEx)	EpiXcan	0.998695	breast_mammary_tissue	0.999981
777	ENSG00000125246	CLYBL	-1.26034	-0.424585	0.207546	0.00769579	0.0274324	0.0202131	0.0775961	5	5	5	B1	Reproductive. mammary tissue (GTEx)	EpiXcan	0.998695	breast_mammary_tissue	0.999981
778	ENSG00000196922	ZNF252P	1.25894	0.149595	0.208053	0.0374952	0.264876	2.12378e-16	5.20253e-15	6	8	8	B1	Reproductive. mammary tissue (GTEx)	EpiXcan	0.998695	breast_mammary_tissue	0.999981
779	ENSG00000242193	AL359075.1	-1.2589	-0.157196	0.208067	0.0474528	0.0224877	0.0326683	0.118988	18	24	24	B1	Reproductive. mammary tissue (GTEx)	EpiXcan	0.998695	breast_mammary_tissue	0.999981
780	ENSG00000185986	SDHAP3	1.25855	0.190307	0.208195	0.0332944	0.300425	1.76345e-18	5.29111e-17	17	21	21	B1	Reproductive. mammary tissue (GTEx)	EpiXcan	0.998695	breast_mammary_tissue	0.999981
781	ENSG00000177103	DSCAML1	1.25854	0.164023	0.208198	0.0447424	0.0755744	7.67999e-05	0.000460865	14	15	15	B1	Reproductive. mammary tissue (GTEx)	EpiXcan	0.998695	breast_mammary_tissue	0.999981
782	ENSG00000168569	TMEM223	-1.258	-1.16453	0.208391	0.000976441	0.0430687	0.00286405	0.0130805	5	7	7	B1	Reproductive. mammary tissue (GTEx)	EpiXcan	0.998695	breast_mammary_tissue	0.999981
783	ENSG00000242282	AC108488.1	-1.258	-0.23062	0.208392	0.031666	0.0466371	0.00239569	0.0111007	15	18	18	B1	Reproductive. mammary tissue (GTEx)	EpiXcan	0.998695	breast_mammary_tissue	0.999981
784	ENSG00000105849	TWISTNB	1.25757	0.273407	0.208549	0.0190338	0.0131469	0.108005	0.336379	13	16	16	B1	Reproductive. mammary tissue (GTEx)	EpiXcan	0.998695	breast_mammary_tissue	0.999981
785	ENSG00000119446	RBM18	-1.25749	-0.233313	0.208575	0.0461561	0.133441	1.1254e-07	1.08304e-06	9	9	9	B1	Reproductive. mammary tissue (GTEx)	EpiXcan	0.998695	breast_mammary_tissue	0.999981
786	ENSG00000171940	ZNF217	1.25707	0.191267	0.208728	0.0378558	0.041472	0.00272224	0.0124654	7	9	9	B1	Reproductive. mammary tissue (GTEx)	EpiXcan	0.998695	breast_mammary_tissue	0.999981
787	ENSG00000164197	RNF180	1.25542	0.273386	0.209328	0.0141843	0.0639122	0.000263759	0.00143917	5	6	6	B1	Reproductive. mammary tissue (GTEx)	EpiXcan	0.998695	breast_mammary_tissue	0.999981
788	ENSG00000143224	PPOX	-1.25471	-0.251416	0.209583	0.0200983	0.0377348	0.00593537	0.0254643	10	11	11	B1	Reproductive. mammary tissue (GTEx)	EpiXcan	0.998695	breast_mammary_tissue	0.999981
789	ENSG00000171051	FPR1	1.25439	0.154256	0.2097	0.0551317	0.122409	4.0951e-07	3.62938e-06	23	27	27	B1	Reproductive. mammary tissue (GTEx)	EpiXcan	0.998695	breast_mammary_tissue	0.999981
790	ENSG00000163359	COL6A3	1.25398	0.0750544	0.209848	0.0766382	0.0634078	0.000359551	0.00191779	40	49	49	B1	Reproductive. mammary tissue (GTEx)	EpiXcan	0.998695	breast_mammary_tissue	0.999981
791	ENSG00000172340	SUCLG2	1.25303	0.202686	0.210196	0.0479212	0.0937833	1.04361e-05	7.28237e-05	46	57	57	B1	Reproductive. mammary tissue (GTEx)	EpiXcan	0.998695	breast_mammary_tissue	0.999981
792	ENSG00000164924	YWHAZ	1.25288	0.20003	0.21025	0.0431521	0.11708	5.59347e-07	4.87714e-06	6	9	9	B1	Reproductive. mammary tissue (GTEx)	EpiXcan	0.998695	breast_mammary_tissue	0.999981
793	ENSG00000177406	AC021054.1	1.25116	0.105552	0.210876	0.129026	0.292584	2.49861e-17	6.66867e-16	8	11	11	B1	Reproductive. mammary tissue (GTEx)	EpiXcan	0.998695	breast_mammary_tissue	0.999981
794	ENSG00000142252	GEMIN7	1.25068	0.23816	0.211051	0.0218058	0.0477272	0.00186529	0.00880314	12	14	14	B1	Reproductive. mammary tissue (GTEx)	EpiXcan	0.998695	breast_mammary_tissue	0.999981
795	ENSG00000108384	RAD51C	-1.25013	-0.126624	0.211251	0.0801785	0.226004	3.06839e-14	6.24916e-13	15	18	18	B1	Reproductive. mammary tissue (GTEx)	EpiXcan	0.998695	breast_mammary_tissue	0.999981
796	ENSG00000145916	RMND5B	1.2491	0.272951	0.211629	0.0202264	0.0762269	5.64022e-05	0.000344811	10	10	10	B1	Reproductive. mammary tissue (GTEx)	EpiXcan	0.998695	breast_mammary_tissue	0.999981
797	ENSG00000164338	UTP15	1.24835	0.302286	0.211902	0.015559	0.0670176	0.000239325	0.00131198	7	7	7	B1	Reproductive. mammary tissue (GTEx)	EpiXcan	0.998695	breast_mammary_tissue	0.999981
798	ENSG00000150760	DOCK1	-1.24788	-0.138312	0.212074	0.084398	0.0247306	0.027523	0.10216	82	101	101	B1	Reproductive. mammary tissue (GTEx)	EpiXcan	0.998695	breast_mammary_tissue	0.999981
799	ENSG00000127481	UBR4	-1.24782	-0.145877	0.212096	0.0825934	0.125957	1.72731e-07	1.62219e-06	18	23	23	B1	Reproductive. mammary tissue (GTEx)	EpiXcan	0.998695	breast_mammary_tissue	0.999981
800	ENSG00000230074	AL162231.2	1.24702	0.0809917	0.212391	0.183358	0.308002	4.9336e-18	1.4283e-16	22	24	24	B1	Reproductive. mammary tissue (GTEx)	EpiXcan	0.998695	breast_mammary_tissue	0.999981
801	ENSG00000221963	APOL6	1.24573	0.431127	0.212862	0.0057505	0.0851673	1.8716e-05	0.00012494	3	5	5	B1	Reproductive. mammary tissue (GTEx)	EpiXcan	0.998695	breast_mammary_tissue	0.999981
802	ENSG00000153885	KCTD15	-1.24517	-0.25407	0.213069	0.018121	0.0256215	0.020506	0.0785484	13	13	13	B1	Reproductive. mammary tissue (GTEx)	EpiXcan	0.998695	breast_mammary_tissue	0.999981
803	ENSG00000165568	AKR1E2	-1.24427	-0.493763	0.2134	0.00493292	0.0261483	0.0222464	0.0845218	1	1	1	B1	Reproductive. mammary tissue (GTEx)	EpiXcan	0.998695	breast_mammary_tissue	0.999981
804	ENSG00000158864	NDUFS2	-1.24397	-0.223166	0.213512	0.0225367	0.0438176	0.00303529	0.0138086	10	11	11	B1	Reproductive. mammary tissue (GTEx)	EpiXcan	0.998695	breast_mammary_tissue	0.999981
805	ENSG00000221886	ZBED8	-1.24351	-0.201939	0.213681	0.0320708	0.0169004	0.0679797	0.226631	21	23	23	B1	Reproductive. mammary tissue (GTEx)	EpiXcan	0.998695	breast_mammary_tissue	0.999981
806	ENSG00000114544	SLC41A3	1.24346	0.125526	0.213697	0.0782739	0.139452	5.19138e-08	5.23321e-07	12	18	18	B1	Reproductive. mammary tissue (GTEx)	EpiXcan	0.998695	breast_mammary_tissue	0.999981
807	ENSG00000121417	ZNF211	-1.24308	-0.102964	0.213839	0.0934706	0.179192	3.78379e-10	5.00646e-09	22	29	29	B1	Reproductive. mammary tissue (GTEx)	EpiXcan	0.998695	breast_mammary_tissue	0.999981
808	ENSG00000164253	WDR41	1.24277	0.158194	0.213954	0.0610512	0.136911	6.06556e-08	6.04485e-07	37	45	45	B1	Reproductive. mammary tissue (GTEx)	EpiXcan	0.998695	breast_mammary_tissue	0.999981
809	ENSG00000213402	PTPRCAP	1.24053	0.132591	0.214781	0.0696413	0.382041	1.77601e-23	7.58703e-22	17	23	23	B1	Reproductive. mammary tissue (GTEx)	EpiXcan	0.998695	breast_mammary_tissue	0.999981
810	ENSG00000272604	AC073073.2	-1.24033	-0.164	0.214854	0.0435524	0.0821647	3.57191e-05	0.000226264	28	33	33	B1	Reproductive. mammary tissue (GTEx)	EpiXcan	0.998695	breast_mammary_tissue	0.999981
811	ENSG00000125731	SH2D3A	1.23759	0.305233	0.215867	0.00973099	0.0791537	3.72973e-05	0.000235092	5	6	6	B1	Reproductive. mammary tissue (GTEx)	EpiXcan	0.998695	breast_mammary_tissue	0.999981
812	ENSG00000168958	MFF	-1.23755	-0.146669	0.215882	0.0598194	0.128419	9.88204e-08	9.56925e-07	8	8	8	B1	Reproductive. mammary tissue (GTEx)	EpiXcan	0.998695	breast_mammary_tissue	0.999981
813	ENSG00000145882	PCYOX1L	-1.23511	-0.0839657	0.216788	0.15575	0.194011	3.21061e-11	4.69103e-10	33	37	37	B1	Reproductive. mammary tissue (GTEx)	EpiXcan	0.998695	breast_mammary_tissue	0.999981
814	ENSG00000227500	SCAMP4	1.23501	0.215777	0.216826	0.0284428	0.0663656	0.000233525	0.0012832	4	5	5	B1	Reproductive. mammary tissue (GTEx)	EpiXcan	0.998695	breast_mammary_tissue	0.999981
815	ENSG00000107521	HPS1	-1.23496	-0.0812561	0.216844	0.229542	0.1524	6.27466e-09	7.07325e-08	69	81	81	B1	Reproductive. mammary tissue (GTEx)	EpiXcan	0.998695	breast_mammary_tissue	0.999981
816	ENSG00000108187	PBLD	1.23428	0.202682	0.2171	0.0513572	0.0476781	0.00175364	0.00833234	17	19	19	B1	Reproductive. mammary tissue (GTEx)	EpiXcan	0.998695	breast_mammary_tissue	0.999981
817	ENSG00000261455	LINC01003	1.23413	0.290332	0.217155	0.0232633	0.265671	1.5396e-15	3.5135e-14	20	30	30	B1	Reproductive. mammary tissue (GTEx)	EpiXcan	0.998695	breast_mammary_tissue	0.999981
818	ENSG00000270605	AL353622.1	-1.23382	-0.0797829	0.217271	0.1622	0.287319	3.78053e-17	9.90146e-16	12	14	14	B1	Reproductive. mammary tissue (GTEx)	EpiXcan	0.998695	breast_mammary_tissue	0.999981
819	ENSG00000273295	AP000350.6	1.23338	0.217144	0.217433	0.02448	0.502226	5.4058e-36	6.52983e-34	4	7	7	B1	Reproductive. mammary tissue (GTEx)	EpiXcan	0.998695	breast_mammary_tissue	0.999981
820	ENSG00000134575	ACP2	1.23236	0.241707	0.217813	0.0209858	0.0573211	0.00049068	0.00256163	13	16	16	B1	Reproductive. mammary tissue (GTEx)	EpiXcan	0.998695	breast_mammary_tissue	0.999981
821	ENSG00000133835	HSD17B4	-1.23214	-0.303567	0.217898	0.0147824	0.0464555	0.001756	0.00833788	5	6	6	B1	Reproductive. mammary tissue (GTEx)	EpiXcan	0.998695	breast_mammary_tissue	0.999981
822	ENSG00000124749	COL21A1	-1.22965	-0.115372	0.218827	0.0843164	0.237083	1.37007e-13	2.61545e-12	38	47	47	B1	Reproductive. mammary tissue (GTEx)	EpiXcan	0.998695	breast_mammary_tissue	0.999981
823	ENSG00000128284	APOL3	1.22886	0.134601	0.219125	0.0915303	0.0199696	0.0471731	0.165082	48	57	57	B1	Reproductive. mammary tissue (GTEx)	EpiXcan	0.998695	breast_mammary_tissue	0.999981
824	ENSG00000268225	AC010487.1	1.22875	0.181213	0.219164	0.0682268	0.145622	1.99331e-08	2.12397e-07	18	25	25	B1	Reproductive. mammary tissue (GTEx)	EpiXcan	0.998695	breast_mammary_tissue	0.999981
825	ENSG00000163486	SRGAP2	-1.22841	-0.211212	0.219292	0.0352384	0.0329649	0.00997104	0.0410683	30	40	40	B1	Reproductive. mammary tissue (GTEx)	EpiXcan	0.998695	breast_mammary_tissue	0.999981
826	ENSG00000215218	UBE2QL1	1.22779	0.114361	0.219525	0.105392	0.0296828	0.0146704	0.0582163	97	104	104	B1	Reproductive. mammary tissue (GTEx)	EpiXcan	0.998695	breast_mammary_tissue	0.999981
827	ENSG00000145868	FBXO38	1.22734	0.203185	0.219695	0.0352952	0.0701621	0.000133237	0.000764504	16	20	20	B1	Reproductive. mammary tissue (GTEx)	EpiXcan	0.998695	breast_mammary_tissue	0.999981
828	ENSG00000165948	IFI27L1	-1.22699	-0.118309	0.219827	0.124112	0.0297718	0.012878	0.051897	70	79	79	B1	Reproductive. mammary tissue (GTEx)	EpiXcan	0.998695	breast_mammary_tissue	0.999981
829	ENSG00000188825	LINC00910	1.2253	0.244421	0.220463	0.036213	0.0832128	3.16573e-05	0.000202827	15	19	19	B1	Reproductive. mammary tissue (GTEx)	EpiXcan	0.998695	breast_mammary_tissue	0.999981
830	ENSG00000226029	LINC01772	1.22361	0.811237	0.2211	0.00318971	0.0419754	0.00371516	0.0165786	1	2	2	B1	Reproductive. mammary tissue (GTEx)	EpiXcan	0.998695	breast_mammary_tissue	0.999981
831	ENSG00000103196	CRISPLD2	-1.22319	-0.174929	0.22126	0.0434766	0.0316193	0.0116557	0.0473391	24	30	30	B1	Reproductive. mammary tissue (GTEx)	EpiXcan	0.998695	breast_mammary_tissue	0.999981
832	ENSG00000134779	TPGS2	-1.22199	-0.141753	0.221712	0.0978007	0.205038	1.21008e-11	1.86531e-10	9	11	11	B1	Reproductive. mammary tissue (GTEx)	EpiXcan	0.998695	breast_mammary_tissue	0.999981
833	ENSG00000175489	LRRC25	-1.22191	-0.305526	0.221743	0.0169642	0.093807	9.20527e-06	6.49141e-05	12	14	14	B1	Reproductive. mammary tissue (GTEx)	EpiXcan	0.998695	breast_mammary_tissue	0.999981
834	ENSG00000237945	LINC00649	-1.22177	-0.234188	0.221793	0.023756	0.0185132	0.0574003	0.196265	9	10	10	B1	Reproductive. mammary tissue (GTEx)	EpiXcan	0.998695	breast_mammary_tissue	0.999981
835	ENSG00000133710	SPINK5	1.22096	0.0912835	0.222102	0.141188	0.250036	1.99154e-14	4.14027e-13	54	66	66	B1	Reproductive. mammary tissue (GTEx)	EpiXcan	0.998695	breast_mammary_tissue	0.999981
836	ENSG00000085871	MGST2	-1.22094	-0.13086	0.222108	0.0947554	0.0767403	6.87617e-05	0.000414582	25	30	30	B1	Reproductive. mammary tissue (GTEx)	EpiXcan	0.998695	breast_mammary_tissue	0.999981
837	ENSG00000237975	FLG-AS1	1.22039	0.0871177	0.222318	0.156172	0.469124	7.14492e-32	6.63011e-30	15	17	17	B1	Reproductive. mammary tissue (GTEx)	EpiXcan	0.998695	breast_mammary_tissue	0.999981
838	ENSG00000160695	VPS11	-1.2202	-0.106871	0.222389	0.151682	0.176595	2.19913e-10	2.98298e-09	35	39	39	B1	Reproductive. mammary tissue (GTEx)	EpiXcan	0.998695	breast_mammary_tissue	0.999981
839	ENSG00000162704	ARPC5	-1.22017	-3.14735	0.2224	0.000196493	0.0678736	0.000140104	0.000800303	1	3	3	B1	Reproductive. mammary tissue (GTEx)	EpiXcan	0.998695	breast_mammary_tissue	0.999981
840	ENSG00000198355	PIM3	-1.21913	-0.546359	0.222797	0.00324229	0.0236447	0.0312029	0.114215	5	5	5	B1	Reproductive. mammary tissue (GTEx)	EpiXcan	0.998695	breast_mammary_tissue	0.999981
841	ENSG00000171863	RPS7	1.21751	0.216886	0.223411	0.0242151	0.0122077	0.119933	0.366602	23	30	30	B1	Reproductive. mammary tissue (GTEx)	EpiXcan	0.998695	breast_mammary_tissue	0.999981
842	ENSG00000197991	AL592490.1	-1.21722	-0.362728	0.223522	0.0120477	0.0341564	0.00880573	0.036613	30	34	34	B1	Reproductive. mammary tissue (GTEx)	EpiXcan	0.998695	breast_mammary_tissue	0.999981
843	ENSG00000132906	CASP9	-1.21699	-0.152026	0.223608	0.0421556	0.159432	1.94666e-09	2.37395e-08	12	14	14	B1	Reproductive. mammary tissue (GTEx)	EpiXcan	0.998695	breast_mammary_tissue	0.999981
844	ENSG00000135472	FAIM2	1.21684	0.243778	0.223664	0.0193903	0.0858383	1.92035e-05	0.000128011	3	3	3	B1	Reproductive. mammary tissue (GTEx)	EpiXcan	0.998695	breast_mammary_tissue	0.999981
845	ENSG00000136197	C7orf25	-1.21629	-0.123021	0.223873	0.0781342	0.0255086	0.0244652	0.0918295	59	77	77	B1	Reproductive. mammary tissue (GTEx)	EpiXcan	0.998695	breast_mammary_tissue	0.999981
846	ENSG00000130402	ACTN4	-1.21586	-0.508349	0.224039	0.00680809	0.0423673	0.0036233	0.0162203	6	7	7	B1	Reproductive. mammary tissue (GTEx)	EpiXcan	0.998695	breast_mammary_tissue	0.999981
847	ENSG00000188042	ARL4C	1.21512	0.401292	0.224319	0.0105486	0.0321644	0.0116415	0.0472952	14	16	16	B1	Reproductive. mammary tissue (GTEx)	EpiXcan	0.998695	breast_mammary_tissue	0.999981
848	ENSG00000221923	ZNF880	1.2151	0.0794015	0.22433	0.181567	0.388364	1.93045e-24	8.81089e-23	36	45	45	B1	Reproductive. mammary tissue (GTEx)	EpiXcan	0.998695	breast_mammary_tissue	0.999981
849	ENSG00000178252	WDR6	-1.21482	-0.105933	0.224435	0.117961	0.304102	1.42082e-18	4.32795e-17	19	30	30	B1	Reproductive. mammary tissue (GTEx)	EpiXcan	0.998695	breast_mammary_tissue	0.999981
850	ENSG00000254473	AL354920.1	1.21441	0.132419	0.224592	0.0997044	0.131816	7.01348e-08	6.94508e-07	33	44	44	B1	Reproductive. mammary tissue (GTEx)	EpiXcan	0.998695	breast_mammary_tissue	0.999981
851	ENSG00000244879	GABPB1-AS1	-1.21384	-0.0583126	0.224808	0.424913	0.503373	1.09269e-34	1.19615e-32	30	34	34	B1	Reproductive. mammary tissue (GTEx)	EpiXcan	0.998695	breast_mammary_tissue	0.999981
852	ENSG00000072958	AP1M1	-1.2128	-0.212601	0.225204	0.042638	0.0539952	0.00101165	0.00500183	19	25	25	B1	Reproductive. mammary tissue (GTEx)	EpiXcan	0.998695	breast_mammary_tissue	0.999981
853	ENSG00000141574	SECTM1	1.2121	0.197414	0.225473	0.0313657	0.0921962	7.74902e-06	5.54259e-05	13	14	14	B1	Reproductive. mammary tissue (GTEx)	EpiXcan	0.998695	breast_mammary_tissue	0.999981
854	ENSG00000090612	ZNF268	-1.21163	-0.326727	0.225653	0.0118938	0.0331502	0.00905647	0.0375887	4	4	4	B1	Reproductive. mammary tissue (GTEx)	EpiXcan	0.998695	breast_mammary_tissue	0.999981
855	ENSG00000104973	MED25	1.21059	0.219937	0.226053	0.0630428	0.0129796	0.105543	0.329589	32	37	37	B1	Reproductive. mammary tissue (GTEx)	EpiXcan	0.998695	breast_mammary_tissue	0.999981
856	ENSG00000197780	TAF13	-1.20961	-0.273983	0.22643	0.00611273	0.0137815	0.0823087	0.266846	5	6	6	B1	Reproductive. mammary tissue (GTEx)	EpiXcan	0.998695	breast_mammary_tissue	0.999981
857	ENSG00000001167	NFYA	1.20952	0.182167	0.226463	0.0404161	0.162088	3.306e-09	3.86031e-08	17	20	20	B1	Reproductive. mammary tissue (GTEx)	EpiXcan	0.998695	breast_mammary_tissue	0.999981
858	ENSG00000184508	HDDC3	1.20923	0.138101	0.226573	0.0911731	0.0373044	0.00630645	0.0268835	66	81	81	B1	Reproductive. mammary tissue (GTEx)	EpiXcan	0.998695	breast_mammary_tissue	0.999981
859	ENSG00000240694	PNMA2	-1.20862	-0.119922	0.226808	0.089473	0.0871493	2.51882e-05	0.000164386	59	67	67	B1	Reproductive. mammary tissue (GTEx)	EpiXcan	0.998695	breast_mammary_tissue	0.999981
860	ENSG00000197124	ZNF682	-1.20857	-0.252388	0.226829	0.0135463	0.0287082	0.016081	0.0631699	6	8	8	B1	Reproductive. mammary tissue (GTEx)	EpiXcan	0.998695	breast_mammary_tissue	0.999981
861	ENSG00000228544	CCDC183-AS1	1.20771	0.31865	0.227157	0.0347749	0.077837	6.05216e-05	0.000368228	15	16	16	B1	Reproductive. mammary tissue (GTEx)	EpiXcan	0.998695	breast_mammary_tissue	0.999981
862	ENSG00000103549	RNF40	-1.20729	-0.161938	0.22732	0.0544775	0.0525576	0.000919489	0.00458012	34	38	38	B1	Reproductive. mammary tissue (GTEx)	EpiXcan	0.998695	breast_mammary_tissue	0.999981
863	ENSG00000247796	AC008966.1	1.20602	0.243054	0.227808	0.0360166	0.136412	4.24804e-08	4.35751e-07	12	15	15	B1	Reproductive. mammary tissue (GTEx)	EpiXcan	0.998695	breast_mammary_tissue	0.999981
864	ENSG00000103269	RHBDL1	-1.20454	-0.0961293	0.228383	0.136165	0.13749	4.79437e-08	4.8645e-07	58	66	66	B1	Reproductive. mammary tissue (GTEx)	EpiXcan	0.998695	breast_mammary_tissue	0.999981
865	ENSG00000108591	DRG2	-1.20412	-0.296302	0.228545	0.0241555	0.117368	4.76655e-07	4.20056e-06	11	14	14	B1	Reproductive. mammary tissue (GTEx)	EpiXcan	0.998695	breast_mammary_tissue	0.999981
866	ENSG00000104419	NDRG1	-1.20328	-0.384098	0.228867	0.0112426	0.0315632	0.0122868	0.0496862	10	10	10	B1	Reproductive. mammary tissue (GTEx)	EpiXcan	0.998695	breast_mammary_tissue	0.999981
867	ENSG00000104320	NBN	-1.20264	-0.365554	0.229117	0.0110308	0.0105811	0.150383	0.438446	8	8	8	B1	Reproductive. mammary tissue (GTEx)	EpiXcan	0.998695	breast_mammary_tissue	0.999981
868	ENSG00000198909	MAP3K3	1.20243	0.190485	0.229198	0.0371144	0.100407	3.61813e-06	2.77945e-05	18	19	19	B1	Reproductive. mammary tissue (GTEx)	EpiXcan	0.998695	breast_mammary_tissue	0.999981
869	ENSG00000113141	IK	1.20148	0.153451	0.229565	0.074678	0.194341	5.058e-11	7.24669e-10	18	19	19	B1	Reproductive. mammary tissue (GTEx)	EpiXcan	0.998695	breast_mammary_tissue	0.999981
870	ENSG00000092094	OSGEP	1.20096	0.21403	0.229767	0.0387181	0.315953	8.05415e-19	2.50788e-17	31	42	42	B1	Reproductive. mammary tissue (GTEx)	EpiXcan	0.998695	breast_mammary_tissue	0.999981
871	ENSG00000121104	FAM117A	1.20001	0.266237	0.230134	0.0352144	0.0617135	0.000421599	0.0022267	16	18	18	B1	Reproductive. mammary tissue (GTEx)	EpiXcan	0.998695	breast_mammary_tissue	0.999981
872	ENSG00000088930	XRN2	-1.19993	-0.153568	0.230167	0.0563649	0.0632767	0.000306665	0.00165479	30	32	32	B1	Reproductive. mammary tissue (GTEx)	EpiXcan	0.998695	breast_mammary_tissue	0.999981
873	ENSG00000137411	VARS2	-1.19899	-0.0704313	0.230532	0.268464	0.370872	5.85652e-23	2.43506e-21	42	48	48	B1	Reproductive. mammary tissue (GTEx)	EpiXcan	0.998695	breast_mammary_tissue	0.999981
874	ENSG00000118690	ARMC2	1.19809	0.196429	0.230883	0.0613288	0.0501226	0.00117834	0.00576095	50	68	68	B1	Reproductive. mammary tissue (GTEx)	EpiXcan	0.998695	breast_mammary_tissue	0.999981
875	ENSG00000164880	INTS1	-1.19779	-0.0865618	0.231	0.270198	0.461628	1.8731e-31	1.69328e-29	55	78	78	B1	Reproductive. mammary tissue (GTEx)	EpiXcan	0.998695	breast_mammary_tissue	0.999981
876	ENSG00000185201	IFITM2	-1.19776	-0.149813	0.23101	0.0628327	0.114219	6.79829e-07	5.82972e-06	22	29	29	B1	Reproductive. mammary tissue (GTEx)	EpiXcan	0.998695	breast_mammary_tissue	0.999981
877	ENSG00000242687	AC004893.2	-1.19774	-0.202169	0.23102	0.0771769	0.0263402	0.0228401	0.086426	36	43	43	B1	Reproductive. mammary tissue (GTEx)	EpiXcan	0.998695	breast_mammary_tissue	0.999981
878	ENSG00000272686	AC006333.2	1.19723	0.153311	0.231217	0.0430659	0.0698532	0.000139042	0.000794881	37	45	45	B1	Reproductive. mammary tissue (GTEx)	EpiXcan	0.998695	breast_mammary_tissue	0.999981
879	ENSG00000164088	PPM1M	1.19681	0.157445	0.231379	0.0810558	0.0428226	0.00319509	0.0144558	73	86	86	B1	Reproductive. mammary tissue (GTEx)	EpiXcan	0.998695	breast_mammary_tissue	0.999981
880	ENSG00000103356	EARS2	-1.19605	-0.15683	0.231678	0.0298897	0.151441	9.70918e-09	1.07122e-07	13	21	21	B1	Reproductive. mammary tissue (GTEx)	EpiXcan	0.998695	breast_mammary_tissue	0.999981
881	ENSG00000166896	ATP23	-1.19564	-0.0644321	0.231839	0.313716	0.466105	4.77026e-31	4.20383e-29	32	40	40	B1	Reproductive. mammary tissue (GTEx)	EpiXcan	0.998695	breast_mammary_tissue	0.999981
882	ENSG00000189136	UBE2Q2P1	1.19508	0.152971	0.232055	0.0466738	0.0703541	9.67453e-05	0.000569338	15	19	19	B1	Reproductive. mammary tissue (GTEx)	EpiXcan	0.998695	breast_mammary_tissue	0.999981
883	ENSG00000186446	ZNF501	-1.19445	-0.137693	0.232304	0.0765048	0.216384	1.2537e-12	2.17681e-11	3	4	4	B1	Reproductive. mammary tissue (GTEx)	EpiXcan	0.998695	breast_mammary_tissue	0.999981
884	ENSG00000163155	LYSMD1	-1.19407	-0.12765	0.23245	0.077385	0.123114	2.98476e-07	2.70345e-06	7	8	8	B1	Reproductive. mammary tissue (GTEx)	EpiXcan	0.998695	breast_mammary_tissue	0.999981
885	ENSG00000136271	DDX56	-1.19326	-0.29225	0.232767	0.0177985	0.077814	5.79082e-05	0.000353401	2	2	2	B1	Reproductive. mammary tissue (GTEx)	EpiXcan	0.998695	breast_mammary_tissue	0.999981
886	ENSG00000244731	C4A	-1.19282	-0.046662	0.232939	0.435411	0.342877	4.46305e-21	1.63708e-19	122	168	168	B1	Reproductive. mammary tissue (GTEx)	EpiXcan	0.998695	breast_mammary_tissue	0.999981
887	ENSG00000139620	KANSL2	-1.19221	-0.154181	0.233179	0.0551441	0.145121	1.99313e-08	2.12397e-07	13	18	18	B1	Reproductive. mammary tissue (GTEx)	EpiXcan	0.998695	breast_mammary_tissue	0.999981
888	ENSG00000235505	AP002004.1	-1.19165	-3.07612	0.2334	0.0001198	0.0368977	0.00649508	0.0276036	1	4	4	B1	Reproductive. mammary tissue (GTEx)	EpiXcan	0.998695	breast_mammary_tissue	0.999981
889	ENSG00000165355	FBXO33	1.19121	0.183286	0.233571	0.0247659	0.0159657	0.0764224	0.250604	26	31	31	B1	Reproductive. mammary tissue (GTEx)	EpiXcan	0.998695	breast_mammary_tissue	0.999981
890	ENSG00000055609	KMT2C	-1.19072	-0.229577	0.233765	0.0219945	0.0162314	0.0700606	0.232576	16	19	19	B1	Reproductive. mammary tissue (GTEx)	EpiXcan	0.998695	breast_mammary_tissue	0.999981
891	ENSG00000204176	SYT15	-1.18939	-0.279513	0.234285	0.0584483	0.0863134	2.75045e-05	0.000178423	22	32	32	B1	Reproductive. mammary tissue (GTEx)	EpiXcan	0.998695	breast_mammary_tissue	0.999981
892	ENSG00000165475	CRYL1	1.1891	1.15637	0.2344	0.00139485	0.015252	0.0785966	0.256294	1	2	2	B1	Reproductive. mammary tissue (GTEx)	EpiXcan	0.998695	breast_mammary_tissue	0.999981
893	ENSG00000002016	RAD52	-1.1891	-0.119377	0.234401	0.11089	0.205806	6.55067e-12	1.04186e-10	37	45	45	B1	Reproductive. mammary tissue (GTEx)	EpiXcan	0.998695	breast_mammary_tissue	0.999981
894	ENSG00000182873	PRKCZ-AS1	-1.18906	-0.136788	0.234417	0.0893259	0.0803194	3.97431e-05	0.000248829	24	33	33	B1	Reproductive. mammary tissue (GTEx)	EpiXcan	0.998695	breast_mammary_tissue	0.999981
895	ENSG00000255310	AF131215.5	1.18692	0.177429	0.235259	0.0543124	0.138662	4.85112e-08	4.91851e-07	27	40	40	B1	Reproductive. mammary tissue (GTEx)	EpiXcan	0.998695	breast_mammary_tissue	0.999981
896	ENSG00000153898	MCOLN2	-1.18676	-0.124987	0.235324	0.0673554	0.26349	3.3648e-15	7.43653e-14	6	10	10	B1	Reproductive. mammary tissue (GTEx)	EpiXcan	0.998695	breast_mammary_tissue	0.999981
897	ENSG00000246596	AC139795.1	1.18619	0.271121	0.235548	0.0221687	0.0775455	4.53285e-05	0.000281535	5	6	6	B1	Reproductive. mammary tissue (GTEx)	EpiXcan	0.998695	breast_mammary_tissue	0.999981
898	ENSG00000163482	STK36	-1.18403	-0.169388	0.236401	0.0770225	0.041566	0.00388513	0.0172273	56	69	69	B1	Reproductive. mammary tissue (GTEx)	EpiXcan	0.998695	breast_mammary_tissue	0.999981
899	ENSG00000125848	FLRT3	1.1831	0.191665	0.236768	0.0438608	0.0624026	0.00037332	0.00198669	41	45	45	B1	Reproductive. mammary tissue (GTEx)	EpiXcan	0.998695	breast_mammary_tissue	0.999981
900	ENSG00000125901	MRPS26	-1.18194	-0.0962816	0.23723	0.144109	0.195488	3.83431e-12	6.24725e-11	33	39	39	B1	Reproductive. mammary tissue (GTEx)	EpiXcan	0.998695	breast_mammary_tissue	0.999981
901	ENSG00000143442	POGZ	-1.18128	-0.224577	0.237491	0.0301157	0.0722774	0.00013012	0.000748581	12	14	14	B1	Reproductive. mammary tissue (GTEx)	EpiXcan	0.998695	breast_mammary_tissue	0.999981
902	ENSG00000243667	WDR92	-1.17736	-0.241312	0.23905	0.0202882	0.0592473	0.000363193	0.00193648	12	14	14	B1	Reproductive. mammary tissue (GTEx)	EpiXcan	0.998695	breast_mammary_tissue	0.999981
903	ENSG00000143376	SNX27	1.17727	0.125235	0.239089	0.0739508	0.258759	6.50457e-15	1.40435e-13	10	13	13	B1	Reproductive. mammary tissue (GTEx)	EpiXcan	0.998695	breast_mammary_tissue	0.999981
904	ENSG00000006007	GDE1	-1.17702	-0.46716	0.239188	0.00459108	0.0220116	0.0361188	0.130135	2	3	3	B1	Reproductive. mammary tissue (GTEx)	EpiXcan	0.998695	breast_mammary_tissue	0.999981
905	ENSG00000168394	TAP1	1.17643	0.172615	0.239422	0.0595608	0.0422932	0.00383533	0.0170389	23	30	30	B1	Reproductive. mammary tissue (GTEx)	EpiXcan	0.998695	breast_mammary_tissue	0.999981
906	ENSG00000133983	COX16	1.17634	0.273441	0.239457	0.0155763	0.111878	1.04297e-06	8.6525e-06	6	8	8	B1	Reproductive. mammary tissue (GTEx)	EpiXcan	0.998695	breast_mammary_tissue	0.999981
907	ENSG00000137876	RSL24D1	-1.17596	-0.074443	0.239609	0.0945489	0.211431	4.13882e-12	6.71994e-11	22	28	28	B1	Reproductive. mammary tissue (GTEx)	EpiXcan	0.998695	breast_mammary_tissue	0.999981
908	ENSG00000064703	DDX20	1.17581	0.151687	0.239669	0.0575648	0.0514757	0.00127374	0.00619496	27	29	29	B1	Reproductive. mammary tissue (GTEx)	EpiXcan	0.998695	breast_mammary_tissue	0.999981
909	ENSG00000104388	RAB2A	-1.17524	-0.345373	0.239897	0.0106819	0.0243238	0.0265179	0.0987425	7	8	8	B1	Reproductive. mammary tissue (GTEx)	EpiXcan	0.998695	breast_mammary_tissue	0.999981
910	ENSG00000154845	PPP4R1	1.17522	0.138299	0.239905	0.0661821	0.0633346	0.000243097	0.00133162	32	35	35	B1	Reproductive. mammary tissue (GTEx)	EpiXcan	0.998695	breast_mammary_tissue	0.999981
911	ENSG00000172613	RAD9A	-1.17463	-0.130705	0.240143	0.0937857	0.155509	4.73175e-09	5.39912e-08	10	11	11	B1	Reproductive. mammary tissue (GTEx)	EpiXcan	0.998695	breast_mammary_tissue	0.999981
912	ENSG00000169964	TMEM42	-1.17441	-0.134677	0.240231	0.0644758	0.0163724	0.0723572	0.239064	47	58	58	B1	Reproductive. mammary tissue (GTEx)	EpiXcan	0.998695	breast_mammary_tissue	0.999981
913	ENSG00000138399	FASTKD1	-1.17406	-0.231463	0.240373	0.0209631	0.0728461	8.52991e-05	0.000508384	17	20	20	B1	Reproductive. mammary tissue (GTEx)	EpiXcan	0.998695	breast_mammary_tissue	0.999981
914	ENSG00000184635	ZNF93	-1.17373	-0.205333	0.240505	0.0306941	0.0174568	0.0642247	0.215963	18	20	20	B1	Reproductive. mammary tissue (GTEx)	EpiXcan	0.998695	breast_mammary_tissue	0.999981
915	ENSG00000230606	AC159540.1	1.17327	0.0731833	0.240689	0.264483	0.546676	1.12744e-40	1.99971e-38	27	36	36	B1	Reproductive. mammary tissue (GTEx)	EpiXcan	0.998695	breast_mammary_tissue	0.999981
916	ENSG00000167644	C19orf33	-1.17175	-0.371947	0.241297	0.0102892	0.100339	2.42651e-06	1.9112e-05	15	18	18	B1	Reproductive. mammary tissue (GTEx)	EpiXcan	0.998695	breast_mammary_tissue	0.999981
917	ENSG00000157823	AP3S2	1.17066	0.0753308	0.241737	0.265866	0.392819	1.69986e-24	7.83502e-23	26	33	33	B1	Reproductive. mammary tissue (GTEx)	EpiXcan	0.998695	breast_mammary_tissue	0.999981
918	ENSG00000114779	ABHD14B	-1.1702	-0.257217	0.241922	0.0406099	0.0842858	2.00817e-05	0.000133358	9	10	10	B1	Reproductive. mammary tissue (GTEx)	EpiXcan	0.998695	breast_mammary_tissue	0.999981
919	ENSG00000203705	TATDN3	-1.16821	-0.156109	0.242723	0.0405616	0.136015	5.23404e-08	5.26864e-07	11	14	14	B1	Reproductive. mammary tissue (GTEx)	EpiXcan	0.998695	breast_mammary_tissue	0.999981
920	ENSG00000249437	NAIP	-1.16811	-0.551524	0.242762	0.00949995	0.0420294	0.00392478	0.0173922	5	5	5	B1	Reproductive. mammary tissue (GTEx)	EpiXcan	0.998695	breast_mammary_tissue	0.999981
921	ENSG00000166938	DIS3L	1.168	0.202606	0.242806	0.0452582	0.0749803	9.47725e-05	0.000558668	42	51	51	B1	Reproductive. mammary tissue (GTEx)	EpiXcan	0.998695	breast_mammary_tissue	0.999981
922	ENSG00000170889	RPS9	-1.16779	-0.0964684	0.242892	0.131271	0.335154	3.9373e-20	1.34889e-18	34	40	40	B1	Reproductive. mammary tissue (GTEx)	EpiXcan	0.998695	breast_mammary_tissue	0.999981
923	ENSG00000109606	DHX15	1.16764	0.141444	0.24295	0.0626942	0.0852802	3.17501e-05	0.000203328	21	29	29	B1	Reproductive. mammary tissue (GTEx)	EpiXcan	0.998695	breast_mammary_tissue	0.999981
924	ENSG00000119965	C10orf88	-1.16741	-0.246217	0.243045	0.0189251	0.0253743	0.0236088	0.0889742	9	9	9	B1	Reproductive. mammary tissue (GTEx)	EpiXcan	0.998695	breast_mammary_tissue	0.999981
925	ENSG00000138829	FBN2	-1.16609	-0.0838982	0.24358	0.135676	0.230869	3.76383e-13	6.83144e-12	22	27	27	B1	Reproductive. mammary tissue (GTEx)	EpiXcan	0.998695	breast_mammary_tissue	0.999981
926	ENSG00000160563	MED27	-1.16444	-0.722507	0.244246	0.00427403	0.0108171	0.14204	0.419316	6	7	7	B1	Reproductive. mammary tissue (GTEx)	EpiXcan	0.998695	breast_mammary_tissue	0.999981
927	ENSG00000240875	LINC00886	1.16427	0.103693	0.244315	0.157322	0.412547	1.52426e-26	8.37563e-25	35	54	54	B1	Reproductive. mammary tissue (GTEx)	EpiXcan	0.998695	breast_mammary_tissue	0.999981
928	ENSG00000037749	MFAP3	1.16328	0.10478	0.244715	0.109287	0.166839	2.94652e-10	3.93957e-09	18	20	20	B1	Reproductive. mammary tissue (GTEx)	EpiXcan	0.998695	breast_mammary_tissue	0.999981
929	ENSG00000033050	ABCF2	-1.16298	-0.214154	0.244837	0.0525594	0.0608447	0.000235658	0.00129347	20	25	25	B1	Reproductive. mammary tissue (GTEx)	EpiXcan	0.998695	breast_mammary_tissue	0.999981
930	ENSG00000122678	POLM	1.16294	0.107674	0.244855	0.110273	0.256332	3.72446e-15	8.20553e-14	27	31	31	B1	Reproductive. mammary tissue (GTEx)	EpiXcan	0.998695	breast_mammary_tissue	0.999981
931	ENSG00000187535	IFT140	1.16276	0.228768	0.244926	0.0162956	0.0652036	0.00029794	0.00161311	16	19	19	B1	Reproductive. mammary tissue (GTEx)	EpiXcan	0.998695	breast_mammary_tissue	0.999981
932	ENSG00000173258	ZNF483	1.1624	0.129192	0.245073	0.0622896	0.079741	4.07601e-05	0.000254742	25	27	27	B1	Reproductive. mammary tissue (GTEx)	EpiXcan	0.998695	breast_mammary_tissue	0.999981
933	ENSG00000140320	BAHD1	-1.16213	-0.259401	0.245181	0.0164825	0.0213939	0.040208	0.143248	8	8	8	B1	Reproductive. mammary tissue (GTEx)	EpiXcan	0.998695	breast_mammary_tissue	0.999981
934	ENSG00000188818	ZDHHC11	-1.1619	-0.171265	0.245276	0.0490313	0.0914806	1.23912e-05	8.54034e-05	48	63	63	B1	Reproductive. mammary tissue (GTEx)	EpiXcan	0.998695	breast_mammary_tissue	0.999981
935	ENSG00000163281	GNPDA2	1.16171	0.0800816	0.245354	0.14058	0.167536	9.59147e-10	1.20642e-08	35	41	41	B1	Reproductive. mammary tissue (GTEx)	EpiXcan	0.998695	breast_mammary_tissue	0.999981
936	ENSG00000100997	ABHD12	1.1608	0.107532	0.245723	0.113132	0.0708845	0.000128802	0.000741791	43	51	51	B1	Reproductive. mammary tissue (GTEx)	EpiXcan	0.998695	breast_mammary_tissue	0.999981
937	ENSG00000082438	COBLL1	-1.15968	-0.307632	0.24618	0.00893978	0.0152129	0.0788072	0.256839	8	9	9	B1	Reproductive. mammary tissue (GTEx)	EpiXcan	0.998695	breast_mammary_tissue	0.999981
938	ENSG00000168778	TCTN2	-1.15856	-0.0651289	0.246637	0.265208	0.399564	1.28536e-25	6.52555e-24	77	102	102	B1	Reproductive. mammary tissue (GTEx)	EpiXcan	0.998695	breast_mammary_tissue	0.999981
939	ENSG00000154803	FLCN	-1.15848	-0.0561487	0.246668	0.361415	0.446621	4.99841e-29	3.53726e-27	42	49	49	B1	Reproductive. mammary tissue (GTEx)	EpiXcan	0.998695	breast_mammary_tissue	0.999981
940	ENSG00000218283	MORF4L1P1	1.15829	0.553256	0.246746	0.00283952	0.0375134	0.00602558	0.025796	11	15	15	B1	Reproductive. mammary tissue (GTEx)	EpiXcan	0.998695	breast_mammary_tissue	0.999981
941	ENSG00000011485	PPP5C	1.15825	0.173804	0.246761	0.0590998	0.093298	9.58973e-06	6.74216e-05	45	55	55	B1	Reproductive. mammary tissue (GTEx)	EpiXcan	0.998695	breast_mammary_tissue	0.999981
942	ENSG00000231389	HLA-DPA1	-1.15773	-0.163421	0.246972	0.0349092	0.0640293	0.000191593	0.00106999	30	35	35	B1	Reproductive. mammary tissue (GTEx)	EpiXcan	0.998695	breast_mammary_tissue	0.999981
943	ENSG00000112293	GPLD1	1.15676	0.26393	0.247372	0.0169339	0.0791113	3.68759e-05	0.000232862	35	44	44	B1	Reproductive. mammary tissue (GTEx)	EpiXcan	0.998695	breast_mammary_tissue	0.999981
944	ENSG00000116288	PARK7	1.15519	0.180816	0.248014	0.0368617	0.099566	3.07437e-06	2.38395e-05	11	15	15	B1	Reproductive. mammary tissue (GTEx)	EpiXcan	0.998695	breast_mammary_tissue	0.999981
945	ENSG00000117411	B4GALT2	1.15461	0.240481	0.248249	0.0265962	0.0156116	0.0807386	0.262181	23	27	27	B1	Reproductive. mammary tissue (GTEx)	EpiXcan	0.998695	breast_mammary_tissue	0.999981
946	ENSG00000140263	SORD	-1.15391	-0.157498	0.248537	0.0405348	0.0177026	0.0627746	0.2119	36	43	43	B1	Reproductive. mammary tissue (GTEx)	EpiXcan	0.998695	breast_mammary_tissue	0.999981
947	ENSG00000197136	PCNX3	-1.15387	-0.247504	0.248555	0.0320869	0.0190767	0.0541961	0.186355	17	21	21	B1	Reproductive. mammary tissue (GTEx)	EpiXcan	0.998695	breast_mammary_tissue	0.999981
948	ENSG00000077585	GPR137B	-1.1532	-0.184252	0.248829	0.0341555	0.111112	1.40324e-06	1.14648e-05	7	8	8	B1	Reproductive. mammary tissue (GTEx)	EpiXcan	0.998695	breast_mammary_tissue	0.999981
949	ENSG00000114670	NEK11	1.15278	0.105319	0.249002	0.110983	0.138619	3.06902e-08	3.20919e-07	26	30	30	B1	Reproductive. mammary tissue (GTEx)	EpiXcan	0.998695	breast_mammary_tissue	0.999981
950	ENSG00000015676	NUDCD3	-1.15165	-0.0896328	0.249467	0.14217	0.291162	5.39581e-17	1.39752e-15	14	14	14	B1	Reproductive. mammary tissue (GTEx)	EpiXcan	0.998695	breast_mammary_tissue	0.999981
951	ENSG00000154222	CC2D1B	1.15042	0.10675	0.249972	0.132056	0.158429	3.62774e-09	4.20446e-08	32	37	37	B1	Reproductive. mammary tissue (GTEx)	EpiXcan	0.998695	breast_mammary_tissue	0.999981
952	ENSG00000184887	BTBD6	1.15035	0.143487	0.249999	0.0492144	0.0382442	0.00500647	0.0218062	21	28	28	B1	Reproductive. mammary tissue (GTEx)	EpiXcan	0.998695	breast_mammary_tissue	0.999981
953	ENSG00000172785	CBWD1	1.14969	0.19302	0.250271	0.0541336	0.214504	2.11317e-12	3.56743e-11	21	28	28	B1	Reproductive. mammary tissue (GTEx)	EpiXcan	0.998695	breast_mammary_tissue	0.999981
954	ENSG00000130717	UCK1	1.14918	0.354901	0.250481	0.00966474	0.0295242	0.0135334	0.0542575	15	17	17	B1	Reproductive. mammary tissue (GTEx)	EpiXcan	0.998695	breast_mammary_tissue	0.999981
955	ENSG00000101544	ADNP2	-1.14826	-0.30623	0.250863	0.0248048	0.0340919	0.00921247	0.0382022	23	31	31	B1	Reproductive. mammary tissue (GTEx)	EpiXcan	0.998695	breast_mammary_tissue	0.999981
956	ENSG00000176915	ANKLE2	-1.14823	-0.188897	0.250874	0.0549619	0.151859	1.17638e-08	1.28878e-07	30	39	39	B1	Reproductive. mammary tissue (GTEx)	EpiXcan	0.998695	breast_mammary_tissue	0.999981
957	ENSG00000173442	EHBP1L1	-1.14797	-0.169449	0.250979	0.0511517	0.0606573	0.000446405	0.00235152	31	39	39	B1	Reproductive. mammary tissue (GTEx)	EpiXcan	0.998695	breast_mammary_tissue	0.999981
958	ENSG00000128513	POT1	-1.14795	-0.11834	0.250991	0.126656	0.11597	6.6043e-07	5.68075e-06	38	45	45	B1	Reproductive. mammary tissue (GTEx)	EpiXcan	0.998695	breast_mammary_tissue	0.999981
959	ENSG00000112139	MDGA1	-1.14648	-0.0710859	0.251596	0.230278	0.393073	1.25353e-25	6.41038e-24	16	18	18	B1	Reproductive. mammary tissue (GTEx)	EpiXcan	0.998695	breast_mammary_tissue	0.999981
960	ENSG00000005801	ZNF195	-1.14617	-0.239796	0.251724	0.0332276	0.0355348	0.0072281	0.0304877	20	26	26	B1	Reproductive. mammary tissue (GTEx)	EpiXcan	0.998695	breast_mammary_tissue	0.999981
961	ENSG00000186417	GLDN	1.14613	0.12759	0.25174	0.105386	0.230204	3.47387e-13	6.32975e-12	25	27	27	B1	Reproductive. mammary tissue (GTEx)	EpiXcan	0.998695	breast_mammary_tissue	0.999981
962	ENSG00000113971	NPHP3	1.14578	0.063135	0.251887	0.229972	0.412183	1.2263e-27	7.56954e-26	11	14	14	B1	Reproductive. mammary tissue (GTEx)	EpiXcan	0.998695	breast_mammary_tissue	0.999981
963	ENSG00000144320	LNPK	-1.14569	-0.310888	0.251925	0.0179674	0.0233446	0.0293519	0.108075	6	7	7	B1	Reproductive. mammary tissue (GTEx)	EpiXcan	0.998695	breast_mammary_tissue	0.999981
964	ENSG00000183891	TTC32	1.14561	0.124083	0.251955	0.0716894	0.315041	1.19178e-19	3.91082e-18	15	20	20	B1	Reproductive. mammary tissue (GTEx)	EpiXcan	0.998695	breast_mammary_tissue	0.999981
965	ENSG00000004897	CDC27	1.14556	0.0799392	0.251978	0.179561	0.2139	2.93312e-12	4.85802e-11	41	48	48	B1	Reproductive. mammary tissue (GTEx)	EpiXcan	0.998695	breast_mammary_tissue	0.999981
966	ENSG00000258727	AL135999.1	-1.14537	-0.171065	0.252055	0.0428967	0.107767	1.56053e-06	1.26687e-05	3	3	3	B1	Reproductive. mammary tissue (GTEx)	EpiXcan	0.998695	breast_mammary_tissue	0.999981
967	ENSG00000234745	HLA-B	1.14487	0.143636	0.252261	0.053621	0.0630267	0.000315309	0.00169731	24	25	25	B1	Reproductive. mammary tissue (GTEx)	EpiXcan	0.998695	breast_mammary_tissue	0.999981
968	ENSG00000225032	AL162586.1	1.14417	0.244874	0.252555	0.024979	0.0123622	0.119105	0.364548	12	19	19	B1	Reproductive. mammary tissue (GTEx)	EpiXcan	0.998695	breast_mammary_tissue	0.999981
969	ENSG00000160796	NBEAL2	-1.14328	-0.255866	0.252921	0.0167316	0.0231138	0.0327679	0.11931	11	12	12	B1	Reproductive. mammary tissue (GTEx)	EpiXcan	0.998695	breast_mammary_tissue	0.999981
970	ENSG00000205583	STAG3L1	-1.14159	-0.0760067	0.253627	0.285761	0.193493	1.86729e-11	2.81037e-10	39	45	45	B1	Reproductive. mammary tissue (GTEx)	EpiXcan	0.998695	breast_mammary_tissue	0.999981
971	ENSG00000107742	SPOCK2	1.14136	0.145791	0.253722	0.0427086	0.0898429	1.72084e-05	0.000115536	9	11	11	B1	Reproductive. mammary tissue (GTEx)	EpiXcan	0.998695	breast_mammary_tissue	0.999981
972	ENSG00000065621	GSTO2	-1.14068	-0.0913499	0.254003	0.123203	0.0922599	1.14898e-05	7.96614e-05	67	71	71	B1	Reproductive. mammary tissue (GTEx)	EpiXcan	0.998695	breast_mammary_tissue	0.999981
973	ENSG00000204642	HLA-F	-1.14042	-0.199785	0.254111	0.0194084	0.101101	4.82861e-06	3.59886e-05	13	19	19	B1	Reproductive. mammary tissue (GTEx)	EpiXcan	0.998695	breast_mammary_tissue	0.999981
974	ENSG00000114904	NEK4	1.14042	0.218878	0.254113	0.0269837	0.156413	5.39139e-09	6.13183e-08	39	44	44	B1	Reproductive. mammary tissue (GTEx)	EpiXcan	0.998695	breast_mammary_tissue	0.999981
975	ENSG00000101052	IFT52	1.14022	0.155654	0.254193	0.0451351	0.0793924	3.08476e-05	0.000198364	13	17	17	B1	Reproductive. mammary tissue (GTEx)	EpiXcan	0.998695	breast_mammary_tissue	0.999981
976	ENSG00000059691	GATB	-1.1395	-0.272106	0.254493	0.0129956	0.135233	5.24156e-08	5.27242e-07	17	21	21	B1	Reproductive. mammary tissue (GTEx)	EpiXcan	0.998695	breast_mammary_tissue	0.999981
977	ENSG00000160305	DIP2A	-1.13941	-0.130515	0.254531	0.0692716	0.077152	4.62492e-05	0.000286492	33	48	48	B1	Reproductive. mammary tissue (GTEx)	EpiXcan	0.998695	breast_mammary_tissue	0.999981
978	ENSG00000250312	ZNF718	-1.13868	-0.100668	0.254835	0.146336	0.3756	1.74173e-23	7.46335e-22	19	28	28	B1	Reproductive. mammary tissue (GTEx)	EpiXcan	0.998695	breast_mammary_tissue	0.999981
979	ENSG00000186575	NF2	-1.13857	-0.0927202	0.254884	0.0554866	0.0732115	0.000115503	0.000672383	13	15	15	B1	Reproductive. mammary tissue (GTEx)	EpiXcan	0.998695	breast_mammary_tissue	0.999981
980	ENSG00000108771	DHX58	-1.13807	-0.179045	0.25509	0.0319451	0.181956	8.75651e-11	1.22451e-09	9	10	10	B1	Reproductive. mammary tissue (GTEx)	EpiXcan	0.998695	breast_mammary_tissue	0.999981
981	ENSG00000060642	PIGV	-1.13645	-0.183594	0.255768	0.0338198	0.090331	1.37259e-05	9.39096e-05	24	26	26	B1	Reproductive. mammary tissue (GTEx)	EpiXcan	0.998695	breast_mammary_tissue	0.999981
982	ENSG00000136448	NMT1	1.13623	0.173416	0.255862	0.0295833	0.155009	8.48108e-09	9.41655e-08	12	21	21	B1	Reproductive. mammary tissue (GTEx)	EpiXcan	0.998695	breast_mammary_tissue	0.999981
983	ENSG00000105186	ANKRD27	1.13417	0.148339	0.256722	0.0506475	0.110393	1.24143e-06	1.02023e-05	16	17	17	B1	Reproductive. mammary tissue (GTEx)	EpiXcan	0.998695	breast_mammary_tissue	0.999981
984	ENSG00000177335	C8orf31	-1.134	-0.118556	0.256796	0.0465304	0.0653983	0.000217136	0.0012002	23	24	24	B1	Reproductive. mammary tissue (GTEx)	EpiXcan	0.998695	breast_mammary_tissue	0.999981
985	ENSG00000250506	CDK3	1.1329	0.121777	0.257256	0.0391651	0.0202776	0.0424929	0.150775	11	14	14	B1	Reproductive. mammary tissue (GTEx)	EpiXcan	0.998695	breast_mammary_tissue	0.999981
986	ENSG00000213593	TMX2	-1.13281	-0.179716	0.257294	0.0406435	0.046914	0.0020751	0.0097018	15	17	17	B1	Reproductive. mammary tissue (GTEx)	EpiXcan	0.998695	breast_mammary_tissue	0.999981
987	ENSG00000085788	DDHD2	-1.13279	-0.219844	0.257301	0.0189027	0.0246464	0.0285204	0.105308	12	15	15	B1	Reproductive. mammary tissue (GTEx)	EpiXcan	0.998695	breast_mammary_tissue	0.999981
988	ENSG00000100614	PPM1A	-1.13078	-0.723909	0.258147	0.00355786	0.0205547	0.0434722	0.153771	7	9	9	B1	Reproductive. mammary tissue (GTEx)	EpiXcan	0.998695	breast_mammary_tissue	0.999981
989	ENSG00000114302	PRKAR2A	-1.13032	-0.301472	0.25834	0.0133548	0.0250379	0.0263163	0.0980962	10	12	12	B1	Reproductive. mammary tissue (GTEx)	EpiXcan	0.998695	breast_mammary_tissue	0.999981
990	ENSG00000257621	PSMA3-AS1	1.13013	0.145384	0.258421	0.0472107	0.0169945	0.0624395	0.211074	20	25	25	B1	Reproductive. mammary tissue (GTEx)	EpiXcan	0.998695	breast_mammary_tissue	0.999981
991	ENSG00000184465	WDR27	-1.12927	-0.169668	0.258785	0.0517988	0.109848	1.15505e-06	9.53719e-06	19	23	23	B1	Reproductive. mammary tissue (GTEx)	EpiXcan	0.998695	breast_mammary_tissue	0.999981
992	ENSG00000176393	RNPEP	1.12866	0.152658	0.259043	0.0686424	0.112424	1.23827e-06	1.01823e-05	24	30	30	B1	Reproductive. mammary tissue (GTEx)	EpiXcan	0.998695	breast_mammary_tissue	0.999981
993	ENSG00000170322	NFRKB	-1.12809	-0.195943	0.259281	0.093471	0.305682	4.9443e-18	1.42844e-16	24	32	32	B1	Reproductive. mammary tissue (GTEx)	EpiXcan	0.998695	breast_mammary_tissue	0.999981
994	ENSG00000172247	C1QTNF4	-1.12768	-0.161137	0.259456	0.0837219	0.164774	2.33721e-09	2.80145e-08	21	25	25	B1	Reproductive. mammary tissue (GTEx)	EpiXcan	0.998695	breast_mammary_tissue	0.999981
995	ENSG00000065268	WDR18	1.12738	0.0626321	0.259584	0.296249	0.733664	3.23725e-72	2.26802e-68	24	31	31	B1	Reproductive. mammary tissue (GTEx)	EpiXcan	0.998695	breast_mammary_tissue	0.999981
996	ENSG00000114023	FAM162A	1.12716	0.212834	0.259673	0.0310604	0.0315248	0.0106357	0.0435244	39	43	43	B1	Reproductive. mammary tissue (GTEx)	EpiXcan	0.998695	breast_mammary_tissue	0.999981
997	ENSG00000248333	CDK11B	-1.12706	-0.449465	0.259717	0.00767645	0.026995	0.0199483	0.0767516	12	16	16	B1	Reproductive. mammary tissue (GTEx)	EpiXcan	0.998695	breast_mammary_tissue	0.999981
998	ENSG00000105669	COPE	1.12446	0.191555	0.260818	0.0319086	0.0585499	0.000607547	0.00312287	18	23	23	B1	Reproductive. mammary tissue (GTEx)	EpiXcan	0.998695	breast_mammary_tissue	0.999981
999	ENSG00000100038	TOP3B	-1.12442	-0.086326	0.260835	0.204923	0.229504	9.47168e-14	1.83819e-12	54	71	71	B1	Reproductive. mammary tissue (GTEx)	EpiXcan	0.998695	breast_mammary_tissue	0.999981
1000	ENSG00000071575	TRIB2	-1.12413	-0.162126	0.260958	0.0493229	0.047747	0.00174261	0.00829116	27	33	33	B1	Reproductive. mammary tissue (GTEx)	EpiXcan	0.998695	breast_mammary_tissue	0.999981
1001	ENSG00000126001	CEP250	-1.12367	-0.0552187	0.261152	0.139614	0.0322782	0.0110016	0.0448385	64	77	77	B1	Reproductive. mammary tissue (GTEx)	EpiXcan	0.998695	breast_mammary_tissue	0.999981
1002	ENSG00000136810	TXN	-1.12288	-0.160203	0.261489	0.0409588	0.103403	1.85422e-06	1.49146e-05	9	9	9	B1	Reproductive. mammary tissue (GTEx)	EpiXcan	0.998695	breast_mammary_tissue	0.999981
1003	ENSG00000147439	BIN3	1.12273	0.170961	0.261552	0.0381607	0.0669561	0.000198223	0.00110393	4	5	5	B1	Reproductive. mammary tissue (GTEx)	EpiXcan	0.998695	breast_mammary_tissue	0.999981
1004	ENSG00000070371	CLTCL1	-1.12133	-0.189417	0.262146	0.0426217	0.0343586	0.00757434	0.0318236	45	48	48	B1	Reproductive. mammary tissue (GTEx)	EpiXcan	0.998695	breast_mammary_tissue	0.999981
1005	ENSG00000247498	GPRC5D-AS1	-1.12107	-0.201496	0.26226	0.0348185	0.0657338	0.000152137	0.000864454	19	24	24	B1	Reproductive. mammary tissue (GTEx)	EpiXcan	0.998695	breast_mammary_tissue	0.999981
1006	ENSG00000064115	TM7SF3	1.12058	0.419548	0.262466	0.00675441	0.015389	0.0838985	0.271185	8	12	12	B1	Reproductive. mammary tissue (GTEx)	EpiXcan	0.998695	breast_mammary_tissue	0.999981
1007	ENSG00000187630	DHRS4L2	-1.12056	-0.150346	0.262476	0.0358246	0.146684	1.41036e-08	1.53075e-07	16	20	20	B1	Reproductive. mammary tissue (GTEx)	EpiXcan	0.998695	breast_mammary_tissue	0.999981
1008	ENSG00000178385	PLEKHM3	1.12039	0.16526	0.26255	0.0600016	0.0101593	0.156714	0.452636	48	59	59	B1	Reproductive. mammary tissue (GTEx)	EpiXcan	0.998695	breast_mammary_tissue	0.999981
1009	ENSG00000185627	PSMD13	-1.1201	-0.114722	0.262672	0.111622	0.102311	3.64932e-06	2.79728e-05	34	40	40	B1	Reproductive. mammary tissue (GTEx)	EpiXcan	0.998695	breast_mammary_tissue	0.999981
1010	ENSG00000103528	SYT17	-1.12009	-0.199954	0.262677	0.0495354	0.0243852	0.0263358	0.0981429	18	21	21	B1	Reproductive. mammary tissue (GTEx)	EpiXcan	0.998695	breast_mammary_tissue	0.999981
1011	ENSG00000162585	FAAP20	-1.11916	-0.377192	0.263073	0.0106697	0.0443506	0.00288788	0.0131808	6	8	8	B1	Reproductive. mammary tissue (GTEx)	EpiXcan	0.998695	breast_mammary_tissue	0.999981
1012	ENSG00000100109	TFIP11	1.11825	0.205799	0.263459	0.0297417	0.0130152	0.106163	0.331451	29	34	34	B1	Reproductive. mammary tissue (GTEx)	EpiXcan	0.998695	breast_mammary_tissue	0.999981
1013	ENSG00000094975	SUCO	-1.11768	-0.136075	0.263704	0.0599083	0.158539	3.84246e-09	4.43497e-08	19	21	21	B1	Reproductive. mammary tissue (GTEx)	EpiXcan	0.998695	breast_mammary_tissue	0.999981
1014	ENSG00000167695	FAM57A	-1.11502	-0.329675	0.264844	0.0128132	0.0517643	0.00117148	0.0057314	7	9	9	B1	Reproductive. mammary tissue (GTEx)	EpiXcan	0.998695	breast_mammary_tissue	0.999981
1015	ENSG00000068078	FGFR3	-1.11498	-0.281808	0.264859	0.00996159	0.0127134	0.116425	0.357986	14	15	15	B1	Reproductive. mammary tissue (GTEx)	EpiXcan	0.998695	breast_mammary_tissue	0.999981
1016	ENSG00000076344	RGS11	-1.11453	-0.224135	0.26505	0.0377555	0.184157	5.69336e-11	8.10726e-10	9	10	10	B1	Reproductive. mammary tissue (GTEx)	EpiXcan	0.998695	breast_mammary_tissue	0.999981
1017	ENSG00000132141	CCT6B	1.11411	0.112997	0.26523	0.100551	0.233516	2.81001e-13	5.16717e-12	35	39	39	B1	Reproductive. mammary tissue (GTEx)	EpiXcan	0.998695	breast_mammary_tissue	0.999981
1018	ENSG00000213221	DNLZ	1.11221	0.0518654	0.266048	0.519537	0.480341	8.97984e-33	8.61819e-31	142	171	171	B1	Reproductive. mammary tissue (GTEx)	EpiXcan	0.998695	breast_mammary_tissue	0.999981
1019	ENSG00000197291	RAMP2-AS1	-1.11175	-0.539152	0.266247	0.00664827	0.0759345	5.81833e-05	0.000354926	7	10	10	B1	Reproductive. mammary tissue (GTEx)	EpiXcan	0.998695	breast_mammary_tissue	0.999981
1020	ENSG00000267508	ZNF285	-1.11067	-0.0998013	0.266711	0.0905361	0.289366	3.16321e-17	8.34708e-16	10	15	15	B1	Reproductive. mammary tissue (GTEx)	EpiXcan	0.998695	breast_mammary_tissue	0.999981
1021	ENSG00000127564	PKMYT1	1.10918	0.158614	0.267351	0.0272955	0.0284682	0.0171954	0.0670401	16	19	19	B1	Reproductive. mammary tissue (GTEx)	EpiXcan	0.998695	breast_mammary_tissue	0.999981
1022	ENSG00000136897	MRPL50	-1.10884	-0.76562	0.2675	0.00322325	0.0164754	0.0695345	0.230994	1	1	1	B1	Reproductive. mammary tissue (GTEx)	EpiXcan	0.998695	breast_mammary_tissue	0.999981
1023	ENSG00000182362	YBEY	1.10834	0.0556694	0.267713	0.234325	0.50381	4.23938e-35	4.90927e-33	28	37	37	B1	Reproductive. mammary tissue (GTEx)	EpiXcan	0.998695	breast_mammary_tissue	0.999981
1024	ENSG00000226314	ZNF192P1	1.10816	0.125682	0.267792	0.11203	0.075512	6.3055e-05	0.000382148	56	71	71	B1	Reproductive. mammary tissue (GTEx)	EpiXcan	0.998695	breast_mammary_tissue	0.999981
1025	ENSG00000126870	WDR60	1.10737	0.118123	0.268133	0.0809608	0.216091	1.76679e-12	3.01171e-11	27	30	30	B1	Reproductive. mammary tissue (GTEx)	EpiXcan	0.998695	breast_mammary_tissue	0.999981
1026	ENSG00000113083	LOX	1.10691	0.370173	0.268333	0.0108406	0.0117581	0.128764	0.388678	16	18	18	B1	Reproductive. mammary tissue (GTEx)	EpiXcan	0.998695	breast_mammary_tissue	0.999981
1027	ENSG00000126602	TRAP1	1.10674	0.0877068	0.268405	0.139391	0.452012	6.47971e-30	4.98866e-28	24	27	27	B1	Reproductive. mammary tissue (GTEx)	EpiXcan	0.998695	breast_mammary_tissue	0.999981
1028	ENSG00000204344	STK19	-1.10602	-0.0900578	0.268716	0.0709876	0.052679	0.000980347	0.0048608	37	45	45	B1	Reproductive. mammary tissue (GTEx)	EpiXcan	0.998695	breast_mammary_tissue	0.999981
1029	ENSG00000145431	PDGFC	1.10601	0.31297	0.268724	0.00981908	0.0190633	0.0507584	0.175698	6	7	7	B1	Reproductive. mammary tissue (GTEx)	EpiXcan	0.998695	breast_mammary_tissue	0.999981
1030	ENSG00000185619	PCGF3	1.10599	0.0617528	0.26873	0.297519	0.587293	1.67188e-44	3.97058e-42	44	53	53	B1	Reproductive. mammary tissue (GTEx)	EpiXcan	0.998695	breast_mammary_tissue	0.999981
1031	ENSG00000220842	RPL21P16	-1.10549	-0.263107	0.268947	0.0177396	0.0175444	0.0608503	0.206399	16	18	18	B1	Reproductive. mammary tissue (GTEx)	EpiXcan	0.998695	breast_mammary_tissue	0.999981
1032	ENSG00000034533	ASTE1	-1.10472	-0.105638	0.269283	0.0991884	0.178572	3.61522e-10	4.80156e-09	14	16	16	B1	Reproductive. mammary tissue (GTEx)	EpiXcan	0.998695	breast_mammary_tissue	0.999981
1033	ENSG00000138658	ZGRF1	1.10407	0.0892591	0.269564	0.111872	0.286886	6.50864e-17	1.66119e-15	11	15	15	B1	Reproductive. mammary tissue (GTEx)	EpiXcan	0.998695	breast_mammary_tissue	0.999981
1034	ENSG00000163406	SLC15A2	1.10317	0.326789	0.269955	0.00863397	0.0108496	0.144913	0.425509	37	40	40	B1	Reproductive. mammary tissue (GTEx)	EpiXcan	0.998695	breast_mammary_tissue	0.999981
1035	ENSG00000234171	RNASEH1-AS1	-1.10305	-0.0892514	0.270007	0.147572	0.403583	1.29048e-25	6.52785e-24	15	23	23	B1	Reproductive. mammary tissue (GTEx)	EpiXcan	0.998695	breast_mammary_tissue	0.999981
1036	ENSG00000089177	KIF16B	-1.10174	-0.118945	0.270576	0.0651042	0.134117	3.38534e-08	3.5268e-07	21	25	25	B1	Reproductive. mammary tissue (GTEx)	EpiXcan	0.998695	breast_mammary_tissue	0.999981
1037	ENSG00000203668	CHML	-1.10134	-0.202626	0.27075	0.02972	0.0982251	4.79381e-06	3.57673e-05	7	9	9	B1	Reproductive. mammary tissue (GTEx)	EpiXcan	0.998695	breast_mammary_tissue	0.999981
1038	ENSG00000256073	URB1-AS1	-1.10118	-0.0960382	0.270817	0.141384	0.127536	1.01487e-07	9.81394e-07	49	56	56	B1	Reproductive. mammary tissue (GTEx)	EpiXcan	0.998695	breast_mammary_tissue	0.999981
1039	ENSG00000139746	RBM26	1.10116	0.183971	0.270826	0.0132597	0.0284104	0.0171298	0.0668399	13	16	16	B1	Reproductive. mammary tissue (GTEx)	EpiXcan	0.998695	breast_mammary_tissue	0.999981
1040	ENSG00000164855	TMEM184A	-1.1011	-0.346898	0.270851	0.00979748	0.0122253	0.119502	0.365476	12	17	17	B1	Reproductive. mammary tissue (GTEx)	EpiXcan	0.998695	breast_mammary_tissue	0.999981
1041	ENSG00000203772	SPRN	1.10049	0.306878	0.27112	0.0144575	0.0190131	0.052558	0.181211	10	12	12	B1	Reproductive. mammary tissue (GTEx)	EpiXcan	0.998695	breast_mammary_tissue	0.999981
1042	ENSG00000105287	PRKD2	-1.10046	-0.320498	0.271132	0.0129288	0.0256336	0.0175134	0.0681281	3	4	4	B1	Reproductive. mammary tissue (GTEx)	EpiXcan	0.998695	breast_mammary_tissue	0.999981
1043	ENSG00000115750	TAF1B	1.09858	0.125329	0.271952	0.0819507	0.257567	2.45055e-16	5.9613e-15	27	33	33	B1	Reproductive. mammary tissue (GTEx)	EpiXcan	0.998695	breast_mammary_tissue	0.999981
1044	ENSG00000134138	MEIS2	-1.09721	-0.222692	0.272549	0.0170841	0.0612969	0.000330818	0.0017767	9	10	10	B1	Reproductive. mammary tissue (GTEx)	EpiXcan	0.998695	breast_mammary_tissue	0.999981
1045	ENSG00000156136	DCK	-1.09652	-0.199591	0.272849	0.0353903	0.133951	6.5088e-08	6.45902e-07	18	22	22	B1	Reproductive. mammary tissue (GTEx)	EpiXcan	0.998695	breast_mammary_tissue	0.999981
1046	ENSG00000242600	MBL1P	1.09634	0.131206	0.272931	0.0572426	0.28626	8.11707e-17	2.0493e-15	10	14	14	B1	Reproductive. mammary tissue (GTEx)	EpiXcan	0.998695	breast_mammary_tissue	0.999981
1047	ENSG00000134294	SLC38A2	-1.09598	-0.161652	0.273089	0.0566341	0.0164443	0.0736277	0.242575	28	32	32	B1	Reproductive. mammary tissue (GTEx)	EpiXcan	0.998695	breast_mammary_tissue	0.999981
1048	ENSG00000101019	UQCC1	1.09533	0.156307	0.27337	0.040934	0.0587318	0.000383496	0.00203466	22	26	26	B1	Reproductive. mammary tissue (GTEx)	EpiXcan	0.998695	breast_mammary_tissue	0.999981
1049	ENSG00000142082	SIRT3	1.09523	0.349671	0.273415	0.00990233	0.076325	4.98282e-05	0.000307033	6	7	7	B1	Reproductive. mammary tissue (GTEx)	EpiXcan	0.998695	breast_mammary_tissue	0.999981
1050	ENSG00000228998	AC091167.2	1.09522	0.115736	0.273421	0.0763548	0.214082	3.5141e-12	5.76563e-11	11	12	12	B1	Reproductive. mammary tissue (GTEx)	EpiXcan	0.998695	breast_mammary_tissue	0.999981
1051	ENSG00000100601	ALKBH1	1.09408	0.363427	0.273919	0.00643415	0.0398671	0.00452047	0.019825	3	3	3	B1	Reproductive. mammary tissue (GTEx)	EpiXcan	0.998695	breast_mammary_tissue	0.999981
1052	ENSG00000196526	AFAP1	1.09246	0.161995	0.274631	0.0299169	0.0511708	0.00127822	0.00621026	12	14	14	B1	Reproductive. mammary tissue (GTEx)	EpiXcan	0.998695	breast_mammary_tissue	0.999981
1053	ENSG00000086300	SNX10	-1.09176	-0.0909732	0.274939	0.132407	0.131552	1.4262e-07	1.35392e-06	33	39	39	B1	Reproductive. mammary tissue (GTEx)	EpiXcan	0.998695	breast_mammary_tissue	0.999981
1054	ENSG00000135093	USP30	1.09117	1.66109	0.2752	0.000413246	0.0672429	0.000190272	0.00106303	1	2	2	B1	Reproductive. mammary tissue (GTEx)	EpiXcan	0.998695	breast_mammary_tissue	0.999981
1055	ENSG00000204186	ZDBF2	1.08985	0.229811	0.275781	0.0230394	0.0194128	0.0456195	0.160447	21	28	28	B1	Reproductive. mammary tissue (GTEx)	EpiXcan	0.998695	breast_mammary_tissue	0.999981
1056	ENSG00000104231	ZFAND1	1.08946	0.16291	0.275953	0.0484609	0.104968	1.54933e-06	1.25997e-05	21	23	23	B1	Reproductive. mammary tissue (GTEx)	EpiXcan	0.998695	breast_mammary_tissue	0.999981
1057	ENSG00000143333	RGS16	-1.08919	-0.285464	0.276069	0.016657	0.0237163	0.0289517	0.106784	21	28	28	B1	Reproductive. mammary tissue (GTEx)	EpiXcan	0.998695	breast_mammary_tissue	0.999981
1058	ENSG00000164080	RAD54L2	1.08882	0.201273	0.276235	0.0316639	0.0529679	0.00090489	0.00451221	6	7	7	B1	Reproductive. mammary tissue (GTEx)	EpiXcan	0.998695	breast_mammary_tissue	0.999981
1059	ENSG00000173762	CD7	-1.08802	-0.377965	0.276585	0.00926965	0.0385943	0.00567483	0.0244815	8	9	9	B1	Reproductive. mammary tissue (GTEx)	EpiXcan	0.998695	breast_mammary_tissue	0.999981
1060	ENSG00000171806	METTL18	1.08785	0.0795749	0.27666	0.227181	0.337367	1.57206e-23	6.75699e-22	56	65	65	B1	Reproductive. mammary tissue (GTEx)	EpiXcan	0.998695	breast_mammary_tissue	0.999981
1061	ENSG00000169826	CSGALNACT2	-1.08727	-0.0611671	0.276919	0.370498	0.447179	4.12179e-29	3.00805e-27	64	71	71	B1	Reproductive. mammary tissue (GTEx)	EpiXcan	0.998695	breast_mammary_tissue	0.999981
1062	ENSG00000178980	SELENOW	-1.08704	-0.0904203	0.277019	0.185954	0.439777	4.53753e-29	3.26051e-27	12	15	15	B1	Reproductive. mammary tissue (GTEx)	EpiXcan	0.998695	breast_mammary_tissue	0.999981
