## Supplementary Appendix 5 for "IL10RB as a key regulator of COVID-19 host susceptibility and severity" (part 33 of 40)

### Sheet: Reproductive. ovary (GTEx) (continued)
	gene	gene_name	zscore	effect_size	pvalue	var_g	pred_perf_r2	pred_perf_pval	pred_perf_qval	n_snps_used	n_snps_in_cov	n_snps_in_model	gwas	tissue	method	gwas_fdr	Tissue.keyword	fdr_all
1889	ENSG00000134058	CDK7	0.615282	0.25612	0.538369	0.00401578	0.0280004	0.116419	0.573417	37	39	39	B1	Reproductive. ovary (GTEx)	EpiXcan	0.999217	ovary	0.999981
1890	ENSG00000188038	NRN1L	0.614549	0.0692081	0.538852	0.0750404	0.123326	0.000485272	0.00560403	26	27	27	B1	Reproductive. ovary (GTEx)	EpiXcan	0.999217	ovary	0.999981
1891	ENSG00000185745	IFIT1	0.614142	0.097497	0.539121	0.0296139	0.0554209	0.0270118	0.183813	14	17	17	B1	Reproductive. ovary (GTEx)	EpiXcan	0.999217	ovary	0.999981
1892	ENSG00000125775	SDCBP2	-0.612911	-0.0691558	0.539935	0.0911915	0.167819	6.35416e-05	0.000944895	18	23	23	B1	Reproductive. ovary (GTEx)	EpiXcan	0.999217	ovary	0.999981
1893	ENSG00000179348	GATA2	0.611442	0.0491221	0.540907	0.14379	0.0201641	0.182826	0.767694	29	35	35	B1	Reproductive. ovary (GTEx)	EpiXcan	0.999217	ovary	0.999981
1894	ENSG00000154309	DISP1	-0.611323	-0.154026	0.540986	0.0165352	0.0457977	0.0281754	0.189842	4	4	4	B1	Reproductive. ovary (GTEx)	EpiXcan	0.999217	ovary	0.999981
1895	ENSG00000267342	AC087289.2	-0.61131	-0.1755	0.540994	0.0087358	0.0210591	0.175302	0.747815	6	7	7	B1	Reproductive. ovary (GTEx)	EpiXcan	0.999217	ovary	0.999981
1896	ENSG00000125966	MMP24	-0.611236	-0.082095	0.541043	0.0347926	0.156662	8.70343e-05	0.0012396	11	13	13	B1	Reproductive. ovary (GTEx)	EpiXcan	0.999217	ovary	0.999981
1897	ENSG00000198517	MAFK	-0.610821	-0.0440897	0.541318	0.207857	0.0638377	0.0145477	0.108685	57	67	67	B1	Reproductive. ovary (GTEx)	EpiXcan	0.999217	ovary	0.999981
1898	ENSG00000119718	EIF2B2	0.610643	0.0963678	0.541436	0.0324138	0.137454	0.000185318	0.00242939	6	7	7	B1	Reproductive. ovary (GTEx)	EpiXcan	0.999217	ovary	0.999981
1899	ENSG00000104432	IL7	-0.610591	-0.0894393	0.54147	0.0326304	0.184994	1.5573e-05	0.000273709	20	33	33	B1	Reproductive. ovary (GTEx)	EpiXcan	0.999217	ovary	0.999981
1900	ENSG00000173272	MZT2A	0.610038	0.0415544	0.541837	0.241309	0.308203	9.31073e-10	3.67393e-08	28	32	32	B1	Reproductive. ovary (GTEx)	EpiXcan	0.999217	ovary	0.999981
1901	ENSG00000073670	ADAM11	-0.610016	-0.126541	0.541851	0.0252757	0.10247	0.00231951	0.0222851	13	14	14	B1	Reproductive. ovary (GTEx)	EpiXcan	0.999217	ovary	0.999981
1902	ENSG00000229358	DPY19L1P1	0.609979	0.156926	0.541876	0.0279646	0.0380409	0.0641925	0.367324	26	35	35	B1	Reproductive. ovary (GTEx)	EpiXcan	0.999217	ovary	0.999981
1903	ENSG00000101049	SGK2	0.609646	0.0372383	0.542097	0.336438	0.089523	0.00282286	0.0263794	69	85	85	B1	Reproductive. ovary (GTEx)	EpiXcan	0.999217	ovary	0.999981
1904	ENSG00000110888	CAPRIN2	0.609637	0.240175	0.542102	0.0200254	0.0300542	0.0954986	0.495278	7	9	9	B1	Reproductive. ovary (GTEx)	EpiXcan	0.999217	ovary	0.999981
1905	ENSG00000130305	NSUN5	-0.60961	-0.21361	0.54212	0.013676	0.0217498	0.160022	0.705329	7	8	8	B1	Reproductive. ovary (GTEx)	EpiXcan	0.999217	ovary	0.999981
1906	ENSG00000185043	CIB1	-0.609453	-0.0703752	0.542224	0.0777907	0.268279	4.06815e-08	1.21507e-06	12	17	17	B1	Reproductive. ovary (GTEx)	EpiXcan	0.999217	ovary	0.999981
1907	ENSG00000234353	AP000346.2	0.609056	0.0475326	0.542487	0.171501	0.0949762	0.00288817	0.0268204	32	40	40	B1	Reproductive. ovary (GTEx)	EpiXcan	0.999217	ovary	0.999981
1908	ENSG00000184076	UQCR10	-0.608745	-0.0897728	0.542693	0.0812	0.0370394	0.0696289	0.391333	37	40	40	B1	Reproductive. ovary (GTEx)	EpiXcan	0.999217	ovary	0.999981
1909	ENSG00000127720	METTL25	-0.608283	-1.76662	0.543	9.84418e-05	0.0158262	0.242896	0.895628	1	1	1	B1	Reproductive. ovary (GTEx)	EpiXcan	0.999217	ovary	0.999981
1910	ENSG00000197147	LRRC8B	0.60816	0.061986	0.543081	0.0743185	0.0573237	0.0225791	0.158144	43	52	52	B1	Reproductive. ovary (GTEx)	EpiXcan	0.999217	ovary	0.999981
1911	ENSG00000008838	MED24	0.607757	0.110694	0.543349	0.0467411	0.187217	2.2167e-05	0.000375472	14	15	15	B1	Reproductive. ovary (GTEx)	EpiXcan	0.999217	ovary	0.999981
1912	ENSG00000269973	AC010969.2	-0.606929	-0.0614956	0.543898	0.0898302	0.0710869	0.0114665	0.0889317	34	39	39	B1	Reproductive. ovary (GTEx)	EpiXcan	0.999217	ovary	0.999981
1913	ENSG00000168813	ZNF507	0.60652	0.0748502	0.544169	0.0531636	0.012607	0.293547	0.977916	37	47	47	B1	Reproductive. ovary (GTEx)	EpiXcan	0.999217	ovary	0.999981
1914	ENSG00000182873	PRKCZ-AS1	-0.606274	-0.149828	0.544333	0.0190287	0.0132253	0.286013	0.967047	2	3	3	B1	Reproductive. ovary (GTEx)	EpiXcan	0.999217	ovary	0.999981
1915	ENSG00000196628	TCF4	-0.605857	-0.152314	0.54461	0.0172831	0.0181853	0.204501	0.820348	4	5	5	B1	Reproductive. ovary (GTEx)	EpiXcan	0.999217	ovary	0.999981
1916	ENSG00000114541	FRMD4B	0.605264	0.305718	0.545004	0.00119588	0.0100296	0.345143	1	2	2	2	B1	Reproductive. ovary (GTEx)	EpiXcan	0.999217	ovary	0.999981
1917	ENSG00000138660	AP1AR	0.604737	0.0208843	0.545354	0.109275	0.0992416	0.00230833	0.0221929	40	50	50	B1	Reproductive. ovary (GTEx)	EpiXcan	0.999217	ovary	0.999981
1918	ENSG00000164032	H2AFZ	-0.604181	-0.190085	0.545723	0.0151452	0.0208745	0.171562	0.73855	3	4	4	B1	Reproductive. ovary (GTEx)	EpiXcan	0.999217	ovary	0.999981
1919	ENSG00000270696	AC005034.3	-0.602333	-0.0643705	0.546952	0.0711856	0.117711	0.000488952	0.00563888	33	42	42	B1	Reproductive. ovary (GTEx)	EpiXcan	0.999217	ovary	0.999981
1920	ENSG00000146733	PSPH	0.601478	0.0387482	0.547521	0.142761	0.186672	2.87323e-06	5.80782e-05	43	48	48	B1	Reproductive. ovary (GTEx)	EpiXcan	0.999217	ovary	0.999981
1921	ENSG00000213999	MEF2B	-0.601375	-0.0935718	0.547591	0.0342403	0.0508849	0.0256225	0.176201	16	18	18	B1	Reproductive. ovary (GTEx)	EpiXcan	0.999217	ovary	0.999981
1922	ENSG00000015532	XYLT2	-0.60116	-0.102329	0.547733	0.0568817	0.0345615	0.0817578	0.441387	37	40	40	B1	Reproductive. ovary (GTEx)	EpiXcan	0.999217	ovary	0.999981
1923	ENSG00000062485	CS	-0.601042	-0.109015	0.547812	0.0287558	0.0497903	0.0373954	0.239741	8	11	11	B1	Reproductive. ovary (GTEx)	EpiXcan	0.999217	ovary	0.999981
1924	ENSG00000254901	BORCS8	-0.600352	-0.0727636	0.548271	0.0489333	0.0775414	0.00609868	0.0517759	19	23	23	B1	Reproductive. ovary (GTEx)	EpiXcan	0.999217	ovary	0.999981
1925	ENSG00000158062	UBXN11	0.600085	0.0648825	0.548449	0.0575889	0.172907	2.2326e-05	0.000376345	8	9	9	B1	Reproductive. ovary (GTEx)	EpiXcan	0.999217	ovary	0.999981
1926	ENSG00000146707	POMZP3	0.599617	0.0616929	0.548761	0.0808471	0.214139	5.1275e-07	1.24052e-05	35	42	42	B1	Reproductive. ovary (GTEx)	EpiXcan	0.999217	ovary	0.999981
1927	ENSG00000110719	TCIRG1	-0.599388	-0.289036	0.548914	0.0063347	0.0140904	0.267521	0.939208	3	4	4	B1	Reproductive. ovary (GTEx)	EpiXcan	0.999217	ovary	0.999981
1928	ENSG00000196381	ZNF781	-0.599336	-0.0876998	0.548949	0.0927678	0.123726	0.000596738	0.00669264	33	35	35	B1	Reproductive. ovary (GTEx)	EpiXcan	0.999217	ovary	0.999981
1929	ENSG00000001167	NFYA	0.599129	0.0645736	0.549087	0.0645342	0.173931	3.47017e-05	0.000558205	9	10	10	B1	Reproductive. ovary (GTEx)	EpiXcan	0.999217	ovary	0.999981
1930	ENSG00000142920	AZIN2	0.59806	1.04261	0.5498	0.000516144	0.0145097	0.252865	0.917341	1	1	1	B1	Reproductive. ovary (GTEx)	EpiXcan	0.999217	ovary	0.999981
1931	ENSG00000247708	STX18-AS1	0.598021	0.101571	0.549826	0.0515184	0.0821861	0.00612989	0.0519779	21	26	26	B1	Reproductive. ovary (GTEx)	EpiXcan	0.999217	ovary	0.999981
1932	ENSG00000120647	CCDC77	-0.597445	-0.0589867	0.55021	0.120594	0.156044	9.33239e-05	0.0013165	33	39	39	B1	Reproductive. ovary (GTEx)	EpiXcan	0.999217	ovary	0.999981
1933	ENSG00000197599	CCDC154	0.597397	0.0348238	0.550242	0.271034	0.469497	2.43096e-15	2.56037e-13	39	50	50	B1	Reproductive. ovary (GTEx)	EpiXcan	0.999217	ovary	0.999981
1934	ENSG00000138796	HADH	0.597191	0.0714219	0.55038	0.047539	0.0323766	0.0761227	0.418824	22	33	33	B1	Reproductive. ovary (GTEx)	EpiXcan	0.999217	ovary	0.999981
1935	ENSG00000125124	BBS2	-0.596584	-0.0535868	0.550785	0.12187	0.0843966	0.00479291	0.0419358	29	30	30	B1	Reproductive. ovary (GTEx)	EpiXcan	0.999217	ovary	0.999981
1936	ENSG00000140470	ADAMTS17	0.595306	0.213513	0.551639	0.00550533	0.0148667	0.245189	0.900015	2	2	2	B1	Reproductive. ovary (GTEx)	EpiXcan	0.999217	ovary	0.999981
1937	ENSG00000175305	CCNE2	0.595242	0.0212441	0.551682	0.217969	0.0333661	0.0874075	0.46467	86	104	104	B1	Reproductive. ovary (GTEx)	EpiXcan	0.999217	ovary	0.999981
1938	ENSG00000079974	RABL2B	0.594724	0.053567	0.552028	0.0801663	0.28591	1.4954e-08	4.83777e-07	32	39	39	B1	Reproductive. ovary (GTEx)	EpiXcan	0.999217	ovary	0.999981
1939	ENSG00000164039	BDH2	0.594518	0.053242	0.552165	0.125322	0.372796	3.55326e-11	1.77765e-09	9	11	11	B1	Reproductive. ovary (GTEx)	EpiXcan	0.999217	ovary	0.999981
1940	ENSG00000176454	LPCAT4	-0.594078	-0.0854311	0.55246	0.0699146	0.0126562	0.29096	0.974068	22	30	30	B1	Reproductive. ovary (GTEx)	EpiXcan	0.999217	ovary	0.999981
1941	ENSG00000227827	AC138969.2	-0.594035	-0.0505289	0.552489	0.27069	0.167973	2.73136e-05	0.00045603	85	96	96	B1	Reproductive. ovary (GTEx)	EpiXcan	0.999217	ovary	0.999981
1942	ENSG00000166510	CCDC68	-0.592877	-0.0929967	0.553263	0.0493932	0.144697	5.84823e-05	0.000884687	22	27	27	B1	Reproductive. ovary (GTEx)	EpiXcan	0.999217	ovary	0.999981
1943	ENSG00000182013	PNMA8A	-0.592057	-0.0586174	0.553812	0.129385	0.355156	8.58937e-11	4.07864e-09	24	29	29	B1	Reproductive. ovary (GTEx)	EpiXcan	0.999217	ovary	0.999981
1944	ENSG00000176853	FAM91A1	0.590839	0.0635513	0.554629	0.068134	0.0697151	0.012226	0.0937395	21	32	32	B1	Reproductive. ovary (GTEx)	EpiXcan	0.999217	ovary	0.999981
1945	ENSG00000100815	TRIP11	-0.590798	-0.0583287	0.554656	0.0812877	0.143547	0.000207261	0.00266672	79	87	87	B1	Reproductive. ovary (GTEx)	EpiXcan	0.999217	ovary	0.999981
1946	ENSG00000243317	C7orf73	0.589957	0.0444188	0.55522	0.109128	0.0810031	0.00429716	0.0383222	36	46	46	B1	Reproductive. ovary (GTEx)	EpiXcan	0.999217	ovary	0.999981
1947	ENSG00000228106	AL392172.1	-0.589172	-0.0601148	0.555746	0.0889203	0.227308	2.08437e-06	4.42393e-05	18	20	20	B1	Reproductive. ovary (GTEx)	EpiXcan	0.999217	ovary	0.999981
1948	ENSG00000113448	PDE4D	0.589166	0.239723	0.55575	0.0112747	0.0827203	0.00363555	0.0328772	3	3	3	B1	Reproductive. ovary (GTEx)	EpiXcan	0.999217	ovary	0.999981
1949	ENSG00000167635	ZNF146	-0.587883	-0.209208	0.556611	0.00628297	0.0159273	0.222411	0.854075	5	5	5	B1	Reproductive. ovary (GTEx)	EpiXcan	0.999217	ovary	0.999981
1950	ENSG00000088833	NSFL1C	-0.587327	-0.0966707	0.556984	0.0324478	0.136563	0.000202667	0.00262381	10	13	13	B1	Reproductive. ovary (GTEx)	EpiXcan	0.999217	ovary	0.999981
1951	ENSG00000178338	ZNF354B	0.586708	0.888138	0.5574	0.000546156	0.0428832	0.0440719	0.27341	1	1	1	B1	Reproductive. ovary (GTEx)	EpiXcan	0.999217	ovary	0.999981
1952	ENSG00000189050	RNFT1	-0.585403	-0.186321	0.558277	0.01081	0.0237462	0.150269	0.679023	9	10	10	B1	Reproductive. ovary (GTEx)	EpiXcan	0.999217	ovary	0.999981
1953	ENSG00000137770	CTDSPL2	-0.584837	-0.0930682	0.558658	0.0638782	0.0408756	0.0501128	0.302919	17	22	22	B1	Reproductive. ovary (GTEx)	EpiXcan	0.999217	ovary	0.999981
1954	ENSG00000228782	MRPL45P2	-0.583945	-0.0780349	0.559258	0.0542076	0.0265757	0.0681083	0.385012	20	22	22	B1	Reproductive. ovary (GTEx)	EpiXcan	0.999217	ovary	0.999981
1955	ENSG00000196743	GM2A	-0.58346	-0.0473507	0.559584	0.137974	0.0184535	0.208696	0.827463	28	28	28	B1	Reproductive. ovary (GTEx)	EpiXcan	0.999217	ovary	0.999981
1956	ENSG00000154229	PRKCA	-0.583096	-0.0705961	0.559829	0.0496077	0.0223834	0.155432	0.693388	20	23	23	B1	Reproductive. ovary (GTEx)	EpiXcan	0.999217	ovary	0.999981
1957	ENSG00000165171	METTL27	0.58308	0.0452895	0.55984	0.159764	0.356026	1.1763e-11	6.61752e-10	9	11	11	B1	Reproductive. ovary (GTEx)	EpiXcan	0.999217	ovary	0.999981
1958	ENSG00000173406	DAB1	-0.583031	-0.0843754	0.559873	0.0875856	0.0746366	0.00830158	0.0669864	44	57	57	B1	Reproductive. ovary (GTEx)	EpiXcan	0.999217	ovary	0.999981
1959	ENSG00000161542	PRPSAP1	-0.582939	-0.0610611	0.559934	0.157508	0.0728506	0.00958979	0.0758948	37	43	43	B1	Reproductive. ovary (GTEx)	EpiXcan	0.999217	ovary	0.999981
1960	ENSG00000085733	CTTN	0.582868	0.0485454	0.559982	0.196315	0.0177264	0.208555	0.827463	35	42	42	B1	Reproductive. ovary (GTEx)	EpiXcan	0.999217	ovary	0.999981
1961	ENSG00000206344	HCG27	0.582468	0.0626691	0.560251	0.0540138	0.124496	0.00050234	0.00577732	31	40	40	B1	Reproductive. ovary (GTEx)	EpiXcan	0.999217	ovary	0.999981
1962	ENSG00000198964	SGMS1	0.581828	0.180955	0.560682	0.0147989	0.0105837	0.275126	0.95089	4	4	4	B1	Reproductive. ovary (GTEx)	EpiXcan	0.999217	ovary	0.999981
1963	ENSG00000072682	P4HA2	0.581817	0.0880923	0.56069	0.0348749	0.0874218	0.00367456	0.0331926	6	7	7	B1	Reproductive. ovary (GTEx)	EpiXcan	0.999217	ovary	0.999981
1964	ENSG00000162881	OXER1	0.581802	0.220593	0.5607	0.00486252	0.0174472	0.204742	0.820609	1	1	1	B1	Reproductive. ovary (GTEx)	EpiXcan	0.999217	ovary	0.999981
1965	ENSG00000140943	MBTPS1	0.581614	0.167033	0.560827	0.0113838	0.120261	0.000961063	0.0103638	2	3	3	B1	Reproductive. ovary (GTEx)	EpiXcan	0.999217	ovary	0.999981
1966	ENSG00000145362	ANK2	0.581403	0.301271	0.560969	0.00515416	0.0983367	0.00276303	0.025924	6	7	7	B1	Reproductive. ovary (GTEx)	EpiXcan	0.999217	ovary	0.999981
1967	ENSG00000182150	ERCC6L2	-0.580584	-0.802031	0.561521	0.000749765	0.0169668	0.229424	0.869056	3	5	5	B1	Reproductive. ovary (GTEx)	EpiXcan	0.999217	ovary	0.999981
1968	ENSG00000168461	RAB31	-0.579037	-0.0684594	0.562564	0.0949252	0.147642	0.000157067	0.00209943	46	55	55	B1	Reproductive. ovary (GTEx)	EpiXcan	0.999217	ovary	0.999981
1969	ENSG00000186275	NBPF12	0.578847	0.0151051	0.562693	0.0681373	0.0848357	0.00255936	0.0242732	12	18	18	B1	Reproductive. ovary (GTEx)	EpiXcan	0.999217	ovary	0.999981
1970	ENSG00000083812	ZNF324	-0.578462	-0.109818	0.562952	0.035957	0.0175062	0.213706	0.83681	19	24	24	B1	Reproductive. ovary (GTEx)	EpiXcan	0.999217	ovary	0.999981
1971	ENSG00000156875	MFSD14A	0.578391	0.112983	0.563	0.0302923	0.0740627	0.00440157	0.039073	1	1	1	B1	Reproductive. ovary (GTEx)	EpiXcan	0.999217	ovary	0.999981
1972	ENSG00000180113	TDRD6	-0.578148	-0.0381081	0.563164	0.162425	0.297803	6.39343e-09	2.23898e-07	11	12	12	B1	Reproductive. ovary (GTEx)	EpiXcan	0.999217	ovary	0.999981
1973	ENSG00000087085	ACHE	0.57785	0.0442734	0.563365	0.0845819	0.194502	3.8545e-06	7.50827e-05	36	49	49	B1	Reproductive. ovary (GTEx)	EpiXcan	0.999217	ovary	0.999981
1974	ENSG00000106809	OGN	-0.577424	-0.157792	0.563653	0.0204453	0.0147346	0.260231	0.92898	11	12	12	B1	Reproductive. ovary (GTEx)	EpiXcan	0.999217	ovary	0.999981
1975	ENSG00000004468	CD38	0.576338	0.0620703	0.564387	0.042695	0.0146194	0.259272	0.927445	28	32	32	B1	Reproductive. ovary (GTEx)	EpiXcan	0.999217	ovary	0.999981
1976	ENSG00000141759	TXNL4A	-0.576142	-0.125706	0.564519	0.0235571	0.0335617	0.0899375	0.474037	19	28	28	B1	Reproductive. ovary (GTEx)	EpiXcan	0.999217	ovary	0.999981
1977	ENSG00000156381	ANKRD9	0.576042	0.163766	0.564587	0.0132035	0.0459188	0.0408912	0.25802	6	9	9	B1	Reproductive. ovary (GTEx)	EpiXcan	0.999217	ovary	0.999981
1978	ENSG00000136111	TBC1D4	-0.575998	-0.0505575	0.564617	0.0891116	0.0335912	0.0632218	0.363402	34	39	39	B1	Reproductive. ovary (GTEx)	EpiXcan	0.999217	ovary	0.999981
1979	ENSG00000161653	NAGS	0.575736	0.0165262	0.564794	0.428303	0.0419381	0.0545144	0.324124	121	137	137	B1	Reproductive. ovary (GTEx)	EpiXcan	0.999217	ovary	0.999981
1980	ENSG00000107551	RASSF4	0.575684	0.0383657	0.564829	0.174252	0.0975779	0.00285848	0.0266234	43	50	50	B1	Reproductive. ovary (GTEx)	EpiXcan	0.999217	ovary	0.999981
1981	ENSG00000135547	HEY2	-0.575406	-0.182842	0.565017	0.0100113	0.0234908	0.152863	0.685876	9	10	10	B1	Reproductive. ovary (GTEx)	EpiXcan	0.999217	ovary	0.999981
1982	ENSG00000176593	AC008969.1	0.575294	0.0502377	0.565093	0.126223	0.256379	1.42906e-07	3.76992e-06	19	21	21	B1	Reproductive. ovary (GTEx)	EpiXcan	0.999217	ovary	0.999981
1983	ENSG00000168427	KLHL30	0.575109	0.214739	0.565218	0.00155031	0.0129591	0.292922	0.977428	2	5	5	B1	Reproductive. ovary (GTEx)	EpiXcan	0.999217	ovary	0.999981
1984	ENSG00000114107	CEP70	-0.575086	-0.126458	0.565233	0.0229982	0.134991	0.000288614	0.00356437	15	16	16	B1	Reproductive. ovary (GTEx)	EpiXcan	0.999217	ovary	0.999981
1985	ENSG00000163607	GTPBP8	-0.574347	-0.152387	0.565733	0.0140782	0.0322936	0.0848189	0.453216	8	9	9	B1	Reproductive. ovary (GTEx)	EpiXcan	0.999217	ovary	0.999981
1986	ENSG00000164096	C4orf3	0.573845	0.0421729	0.566073	0.0761393	0.0397745	0.0634671	0.364313	24	33	33	B1	Reproductive. ovary (GTEx)	EpiXcan	0.999217	ovary	0.999981
1987	ENSG00000136205	TNS3	-0.572887	-0.166753	0.566721	0.00878099	0.0120127	0.298909	0.984742	5	5	5	B1	Reproductive. ovary (GTEx)	EpiXcan	0.999217	ovary	0.999981
1988	ENSG00000063127	SLC6A16	0.572812	0.0562226	0.566772	0.0685939	0.182554	2.2195e-05	0.000375493	8	10	10	B1	Reproductive. ovary (GTEx)	EpiXcan	0.999217	ovary	0.999981
1989	ENSG00000142173	COL6A2	-0.572674	-0.229996	0.566866	0.0118284	0.0309226	0.0932739	0.485993	15	19	19	B1	Reproductive. ovary (GTEx)	EpiXcan	0.999217	ovary	0.999981
1990	ENSG00000162222	TTC9C	-0.572184	-0.162205	0.567197	0.0119191	0.10967	0.00028306	0.00350274	4	7	7	B1	Reproductive. ovary (GTEx)	EpiXcan	0.999217	ovary	0.999981
1991	ENSG00000144331	ZNF385B	0.572172	0.298516	0.567205	0.0065962	0.0187239	0.204662	0.820609	3	4	4	B1	Reproductive. ovary (GTEx)	EpiXcan	0.999217	ovary	0.999981
1992	ENSG00000011028	MRC2	-0.572162	-0.0830678	0.567212	0.0214334	0.0357017	0.0705514	0.395472	11	16	16	B1	Reproductive. ovary (GTEx)	EpiXcan	0.999217	ovary	0.999981
1993	ENSG00000125875	TBC1D20	0.572032	2.01639	0.5673	0.000107823	0.0164923	0.232781	0.87538	1	1	1	B1	Reproductive. ovary (GTEx)	EpiXcan	0.999217	ovary	0.999981
1994	ENSG00000250786	SNHG18	0.571661	0.0645626	0.567552	0.0732866	0.154543	7.79875e-05	0.00112856	7	8	8	B1	Reproductive. ovary (GTEx)	EpiXcan	0.999217	ovary	0.999981
1995	ENSG00000182752	PAPPA	-0.571617	-0.045289	0.567582	0.0830088	0.0231096	0.153049	0.685918	32	36	36	B1	Reproductive. ovary (GTEx)	EpiXcan	0.999217	ovary	0.999981
1996	ENSG00000104660	LEPROTL1	0.571319	0.107494	0.567784	0.0316793	0.1369	0.000262995	0.00328053	3	3	3	B1	Reproductive. ovary (GTEx)	EpiXcan	0.999217	ovary	0.999981
1997	ENSG00000076108	BAZ2A	-0.571043	-0.201505	0.567971	0.0130089	0.0102748	0.33428	1	8	10	10	B1	Reproductive. ovary (GTEx)	EpiXcan	0.999217	ovary	0.999981
1998	ENSG00000155816	FMN2	0.570681	0.0268639	0.568216	0.22506	0.0739542	0.00505465	0.0440059	80	95	95	B1	Reproductive. ovary (GTEx)	EpiXcan	0.999217	ovary	0.999981
1999	ENSG00000185189	NRBP2	-0.569848	-0.0626981	0.568781	0.178639	0.0212073	0.147487	0.671649	31	38	38	B1	Reproductive. ovary (GTEx)	EpiXcan	0.999217	ovary	0.999981
2000	ENSG00000131398	KCNC3	-0.569723	-0.086447	0.568866	0.0389517	0.0440132	0.0416353	0.261654	12	15	15	B1	Reproductive. ovary (GTEx)	EpiXcan	0.999217	ovary	0.999981
2001	ENSG00000101004	NINL	-0.569403	-0.298492	0.569082	0.00504185	0.0213095	0.175736	0.748467	3	4	4	B1	Reproductive. ovary (GTEx)	EpiXcan	0.999217	ovary	0.999981
2002	ENSG00000170906	NDUFA3	0.569357	0.0768899	0.569114	0.0657072	0.0678	0.0130721	0.0993026	17	24	24	B1	Reproductive. ovary (GTEx)	EpiXcan	0.999217	ovary	0.999981
2003	ENSG00000101639	CEP192	-0.568031	-0.0535822	0.570014	0.11296	0.59652	3.47154e-22	1.47361e-19	17	24	24	B1	Reproductive. ovary (GTEx)	EpiXcan	0.999217	ovary	0.999981
2004	ENSG00000073792	IGF2BP2	-0.566385	-0.507593	0.571132	0.000536389	0.012789	0.237376	0.885364	2	2	2	B1	Reproductive. ovary (GTEx)	EpiXcan	0.999217	ovary	0.999981
2005	ENSG00000151773	CCDC122	-0.566336	-0.0452272	0.571166	0.200072	0.227309	6.48411e-07	1.5421e-05	50	58	58	B1	Reproductive. ovary (GTEx)	EpiXcan	0.999217	ovary	0.999981
2006	ENSG00000215788	TNFRSF25	-0.565601	-0.0660789	0.571665	0.14602	0.0189732	0.201591	0.813799	51	58	58	B1	Reproductive. ovary (GTEx)	EpiXcan	0.999217	ovary	0.999981
2007	ENSG00000197982	C1orf122	-0.565344	-0.0970041	0.57184	0.0295742	0.0517275	0.0317425	0.208462	10	10	10	B1	Reproductive. ovary (GTEx)	EpiXcan	0.999217	ovary	0.999981
2008	ENSG00000160808	MYL3	-0.563954	-0.517482	0.572786	0.00191406	0.0300749	0.108098	0.542349	6	9	9	B1	Reproductive. ovary (GTEx)	EpiXcan	0.999217	ovary	0.999981
2009	ENSG00000125505	MBOAT7	-0.563742	-0.207173	0.572929	0.0104261	0.0301962	0.091276	0.479233	10	12	12	B1	Reproductive. ovary (GTEx)	EpiXcan	0.999217	ovary	0.999981
2010	ENSG00000172986	GXYLT2	-0.563106	-0.0375123	0.573363	0.163924	0.0554567	0.0282729	0.190118	47	53	53	B1	Reproductive. ovary (GTEx)	EpiXcan	0.999217	ovary	0.999981
2011	ENSG00000078295	ADCY2	0.562955	0.0774506	0.573466	0.100409	0.0216495	0.162666	0.71313	54	61	61	B1	Reproductive. ovary (GTEx)	EpiXcan	0.999217	ovary	0.999981
2012	ENSG00000187736	NHEJ1	-0.56227	-0.593047	0.573932	0.00175183	0.0176185	0.199939	0.80974	3	4	4	B1	Reproductive. ovary (GTEx)	EpiXcan	0.999217	ovary	0.999981
2013	ENSG00000178381	ZFAND2A	-0.562182	-0.0503456	0.573992	0.111512	0.225284	1.4417e-06	3.19546e-05	32	38	38	B1	Reproductive. ovary (GTEx)	EpiXcan	0.999217	ovary	0.999981
2014	ENSG00000170448	NFXL1	0.562173	0.0379409	0.573998	0.21173	0.0632619	0.0131407	0.0997153	84	97	97	B1	Reproductive. ovary (GTEx)	EpiXcan	0.999217	ovary	0.999981
2015	ENSG00000142856	ITGB3BP	-0.561998	-0.0290867	0.574118	0.292878	0.783149	1.80414e-38	8.42415e-35	18	23	23	B1	Reproductive. ovary (GTEx)	EpiXcan	0.999217	ovary	0.999981
2016	ENSG00000160226	C21orf2	-0.561932	-0.038166	0.574163	0.222878	0.477977	1.45187e-15	1.5718e-13	30	38	38	B1	Reproductive. ovary (GTEx)	EpiXcan	0.999217	ovary	0.999981
2017	ENSG00000143942	CHAC2	-0.561794	-0.0926076	0.574256	0.0500565	0.0104991	0.342491	1	16	19	19	B1	Reproductive. ovary (GTEx)	EpiXcan	0.999217	ovary	0.999981
2018	ENSG00000157570	TSPAN18	-0.561556	-0.0984114	0.574419	0.0220185	0.148069	8.15731e-05	0.00117923	10	12	12	B1	Reproductive. ovary (GTEx)	EpiXcan	0.999217	ovary	0.999981
2019	ENSG00000131409	LRRC4B	0.561337	0.0394625	0.574568	0.364953	0.0358259	0.0682989	0.385778	87	101	101	B1	Reproductive. ovary (GTEx)	EpiXcan	0.999217	ovary	0.999981
2020	ENSG00000101447	FAM83D	-0.560852	-0.0415402	0.574898	0.0549604	0.0168918	0.226236	0.862343	34	38	38	B1	Reproductive. ovary (GTEx)	EpiXcan	0.999217	ovary	0.999981
2021	ENSG00000109099	PMP22	0.560825	0.138466	0.574917	0.00909694	0.0142673	0.271967	0.947167	6	8	8	B1	Reproductive. ovary (GTEx)	EpiXcan	0.999217	ovary	0.999981
2022	ENSG00000103269	RHBDL1	-0.560695	-0.172723	0.575006	0.00882465	0.275885	6.29559e-08	1.81832e-06	2	3	3	B1	Reproductive. ovary (GTEx)	EpiXcan	0.999217	ovary	0.999981
2023	ENSG00000058453	CROCC	-0.560456	-0.115747	0.575169	0.0460943	0.308408	6.64231e-09	2.30788e-07	25	34	34	B1	Reproductive. ovary (GTEx)	EpiXcan	0.999217	ovary	0.999981
2024	ENSG00000163359	COL6A3	0.560454	0.0843703	0.57517	0.0225739	0.0611057	0.0203139	0.143788	18	24	24	B1	Reproductive. ovary (GTEx)	EpiXcan	0.999217	ovary	0.999981
2025	ENSG00000251867	AC009812.1	0.560361	0.0162365	0.575233	0.545571	0.0239256	0.141266	0.652443	160	185	185	B1	Reproductive. ovary (GTEx)	EpiXcan	0.999217	ovary	0.999981
2026	ENSG00000166471	TMEM41B	0.560055	0.110645	0.575442	0.0613515	0.097305	0.00127486	0.0131893	12	19	19	B1	Reproductive. ovary (GTEx)	EpiXcan	0.999217	ovary	0.999981
2027	ENSG00000151657	KIN	-0.559721	-0.24246	0.57567	0.00336698	0.21748	2.24145e-06	4.72154e-05	4	6	6	B1	Reproductive. ovary (GTEx)	EpiXcan	0.999217	ovary	0.999981
2028	ENSG00000108924	HLF	-0.559708	-0.210142	0.575678	0.0147757	0.04121	0.0568167	0.334004	7	8	8	B1	Reproductive. ovary (GTEx)	EpiXcan	0.999217	ovary	0.999981
2029	ENSG00000111300	NAA25	-0.559395	-0.174344	0.575892	0.0193052	0.0288132	0.105816	0.533383	27	38	38	B1	Reproductive. ovary (GTEx)	EpiXcan	0.999217	ovary	0.999981
2030	ENSG00000178814	OPLAH	0.558949	0.0723173	0.576196	0.0233531	0.0444977	0.0418203	0.262512	7	9	9	B1	Reproductive. ovary (GTEx)	EpiXcan	0.999217	ovary	0.999981
2031	ENSG00000256771	ZNF253	-0.558151	-0.154326	0.576741	0.0129265	0.0233512	0.147834	0.67228	4	5	5	B1	Reproductive. ovary (GTEx)	EpiXcan	0.999217	ovary	0.999981
2032	ENSG00000116750	UCHL5	0.557479	1.41618	0.5772	0.000101387	0.0218414	0.134454	0.630123	1	1	1	B1	Reproductive. ovary (GTEx)	EpiXcan	0.999217	ovary	0.999981
2033	ENSG00000224383	PRR29	0.557148	0.0892898	0.577427	0.0540455	0.0214217	0.143663	0.660245	10	11	11	B1	Reproductive. ovary (GTEx)	EpiXcan	0.999217	ovary	0.999981
2034	ENSG00000168411	RFWD3	-0.557064	-0.0815966	0.577484	0.053528	0.0143206	0.251033	0.913169	30	39	39	B1	Reproductive. ovary (GTEx)	EpiXcan	0.999217	ovary	0.999981
2035	ENSG00000196199	MPHOSPH8	0.556724	0.155196	0.577716	0.00781686	0.0937993	0.00380612	0.0342843	7	9	9	B1	Reproductive. ovary (GTEx)	EpiXcan	0.999217	ovary	0.999981
2036	ENSG00000072071	ADGRL1	-0.556688	-0.0650171	0.57774	0.0919066	0.0165006	0.224288	0.857811	48	58	58	B1	Reproductive. ovary (GTEx)	EpiXcan	0.999217	ovary	0.999981
2037	ENSG00000235954	TTC28-AS1	-0.556646	-0.044269	0.577769	0.222984	0.114758	0.000878512	0.0095545	48	54	54	B1	Reproductive. ovary (GTEx)	EpiXcan	0.999217	ovary	0.999981
2038	ENSG00000133789	SWAP70	-0.556431	-0.208672	0.577916	0.00330214	0.0433289	0.0437588	0.27241	6	8	8	B1	Reproductive. ovary (GTEx)	EpiXcan	0.999217	ovary	0.999981
2039	ENSG00000250462	LRRC37BP1	0.556278	0.045874	0.578021	0.151173	0.200583	2.95935e-06	5.93056e-05	16	17	17	B1	Reproductive. ovary (GTEx)	EpiXcan	0.999217	ovary	0.999981
2040	ENSG00000056558	TRAF1	0.555232	0.0533423	0.578736	0.0832101	0.0170916	0.215976	0.841212	39	47	47	B1	Reproductive. ovary (GTEx)	EpiXcan	0.999217	ovary	0.999981
2041	ENSG00000150401	DCUN1D2	0.555131	0.0869038	0.578805	0.0611634	0.0371817	0.0584537	0.341459	20	26	26	B1	Reproductive. ovary (GTEx)	EpiXcan	0.999217	ovary	0.999981
2042	ENSG00000113593	PPWD1	-0.554881	-0.0821251	0.578976	0.0443789	0.0618378	0.012554	0.0959917	21	25	25	B1	Reproductive. ovary (GTEx)	EpiXcan	0.999217	ovary	0.999981
2043	ENSG00000165029	ABCA1	-0.554846	-0.450629	0.579	0.00299761	0.0285517	0.11135	0.555479	1	1	1	B1	Reproductive. ovary (GTEx)	EpiXcan	0.999217	ovary	0.999981
2044	ENSG00000170315	UBB	-0.554599	-0.103734	0.579169	0.0286173	0.172214	5.57305e-05	0.000848558	4	5	5	B1	Reproductive. ovary (GTEx)	EpiXcan	0.999217	ovary	0.999981
2045	ENSG00000134046	MBD2	-0.554552	-0.0541363	0.579201	0.119718	0.133373	0.000315683	0.00384195	64	77	77	B1	Reproductive. ovary (GTEx)	EpiXcan	0.999217	ovary	0.999981
2046	ENSG00000260296	AC095057.3	0.554143	0.0802771	0.579481	0.148332	0.0614959	0.0159364	0.117493	61	74	74	B1	Reproductive. ovary (GTEx)	EpiXcan	0.999217	ovary	0.999981
2047	ENSG00000261098	AP000766.1	-0.554112	-0.0537956	0.579502	0.0989098	0.27035	1.05373e-07	2.84954e-06	34	39	39	B1	Reproductive. ovary (GTEx)	EpiXcan	0.999217	ovary	0.999981
2048	ENSG00000250091	DNAH10OS	0.553073	0.135725	0.580213	0.0230011	0.0220615	0.160069	0.705329	13	14	14	B1	Reproductive. ovary (GTEx)	EpiXcan	0.999217	ovary	0.999981
2049	ENSG00000181404	WASHC1	-0.552382	-0.0621646	0.580686	0.0978763	0.208391	9.54946e-07	2.20377e-05	10	13	13	B1	Reproductive. ovary (GTEx)	EpiXcan	0.999217	ovary	0.999981
2050	ENSG00000105849	TWISTNB	0.551392	0.0725642	0.581365	0.0465102	0.0594312	0.0201227	0.142651	25	31	31	B1	Reproductive. ovary (GTEx)	EpiXcan	0.999217	ovary	0.999981
2051	ENSG00000138111	MFSD13A	-0.550241	-0.0198652	0.582154	0.492582	0.459155	2.60354e-14	2.38369e-12	53	63	63	B1	Reproductive. ovary (GTEx)	EpiXcan	0.999217	ovary	0.999981
2052	ENSG00000269893	SNHG8	0.55019	0.12307	0.582189	0.0168793	0.0242276	0.149498	0.676846	21	26	26	B1	Reproductive. ovary (GTEx)	EpiXcan	0.999217	ovary	0.999981
2053	ENSG00000136243	NUPL2	0.549208	0.0566876	0.582863	0.0499892	0.265083	1.47606e-07	3.88659e-06	10	14	14	B1	Reproductive. ovary (GTEx)	EpiXcan	0.999217	ovary	0.999981
2054	ENSG00000241015	TPM3P9	0.54919	0.0232809	0.582875	0.283267	0.233359	1.48537e-06	3.28187e-05	48	65	65	B1	Reproductive. ovary (GTEx)	EpiXcan	0.999217	ovary	0.999981
2055	ENSG00000165244	ZNF367	-0.549055	-0.0960804	0.582968	0.057551	0.0258567	0.0884613	0.468344	13	15	15	B1	Reproductive. ovary (GTEx)	EpiXcan	0.999217	ovary	0.999981
2056	ENSG00000129347	KRI1	0.548754	0.0581581	0.583174	0.0865371	0.422554	6.75751e-13	4.75674e-11	6	9	9	B1	Reproductive. ovary (GTEx)	EpiXcan	0.999217	ovary	0.999981
2057	ENSG00000174943	KCTD13	0.548563	0.299808	0.583306	0.00355376	0.0128449	0.294941	0.979172	6	6	6	B1	Reproductive. ovary (GTEx)	EpiXcan	0.999217	ovary	0.999981
2058	ENSG00000218283	MORF4L1P1	-0.548017	-0.143985	0.58368	0.0587945	0.0224053	0.145704	0.666999	21	25	25	B1	Reproductive. ovary (GTEx)	EpiXcan	0.999217	ovary	0.999981
2059	ENSG00000164344	KLKB1	-0.547642	-0.104781	0.583938	0.0219655	0.11447	0.00084805	0.00927361	4	5	5	B1	Reproductive. ovary (GTEx)	EpiXcan	0.999217	ovary	0.999981
2060	ENSG00000103264	FBXO31	0.545931	0.0728568	0.585113	0.116059	0.0881803	0.00450657	0.0398033	27	33	33	B1	Reproductive. ovary (GTEx)	EpiXcan	0.999217	ovary	0.999981
2061	ENSG00000224470	ATXN1L	-0.544909	-0.115791	0.585816	0.0208029	0.0194832	0.181129	0.763315	8	11	11	B1	Reproductive. ovary (GTEx)	EpiXcan	0.999217	ovary	0.999981
2062	ENSG00000178096	BOLA1	-0.544703	-0.0908786	0.585958	0.050285	0.02689	0.105062	0.530538	9	14	14	B1	Reproductive. ovary (GTEx)	EpiXcan	0.999217	ovary	0.999981
2063	ENSG00000132471	WBP2	-0.544635	-0.0614355	0.586004	0.0650045	0.0122019	0.312425	1	27	39	39	B1	Reproductive. ovary (GTEx)	EpiXcan	0.999217	ovary	0.999981
2064	ENSG00000162769	FLVCR1	-0.544397	-0.125257	0.586168	0.0204304	0.0353932	0.073692	0.408162	26	31	31	B1	Reproductive. ovary (GTEx)	EpiXcan	0.999217	ovary	0.999981
2065	ENSG00000180185	FAHD1	-0.544385	-0.0630291	0.586177	0.108551	0.149647	0.000127372	0.00173731	42	53	53	B1	Reproductive. ovary (GTEx)	EpiXcan	0.999217	ovary	0.999981
2066	ENSG00000130363	RSPH3	0.544125	0.0895988	0.586355	0.0345681	0.18722	2.82641e-06	5.74635e-05	5	6	6	B1	Reproductive. ovary (GTEx)	EpiXcan	0.999217	ovary	0.999981
2067	ENSG00000100304	TTLL12	-0.543974	-0.0616056	0.586459	0.0880224	0.0115152	0.309458	1	22	30	30	B1	Reproductive. ovary (GTEx)	EpiXcan	0.999217	ovary	0.999981
2068	ENSG00000065308	TRAM2	-0.543773	-0.0487769	0.586598	0.0890946	0.194557	1.34471e-05	0.000239045	22	29	29	B1	Reproductive. ovary (GTEx)	EpiXcan	0.999217	ovary	0.999981
2069	ENSG00000273329	AC078846.1	0.543755	0.0810786	0.58661	0.0433472	0.184881	9.95757e-06	0.000181785	10	11	11	B1	Reproductive. ovary (GTEx)	EpiXcan	0.999217	ovary	0.999981
2070	ENSG00000099330	OCEL1	0.543581	0.0638754	0.58673	0.0601287	0.0999397	0.00218525	0.0211548	23	26	26	B1	Reproductive. ovary (GTEx)	EpiXcan	0.999217	ovary	0.999981
2071	ENSG00000116096	SPR	-0.543554	-0.109413	0.586749	0.0181273	0.0169719	0.230908	0.872186	3	4	4	B1	Reproductive. ovary (GTEx)	EpiXcan	0.999217	ovary	0.999981
2072	ENSG00000005471	ABCB4	-0.543333	-0.100272	0.586901	0.0320108	0.0162884	0.230409	0.871569	35	42	42	B1	Reproductive. ovary (GTEx)	EpiXcan	0.999217	ovary	0.999981
2073	ENSG00000198848	CES1	0.54319	0.0202378	0.586999	0.268388	0.211184	3.14986e-06	6.27642e-05	87	111	111	B1	Reproductive. ovary (GTEx)	EpiXcan	0.999217	ovary	0.999981
2074	ENSG00000075826	SEC31B	-0.54283	-0.0402922	0.587247	0.12628	0.276368	2.00202e-08	6.33054e-07	34	38	38	B1	Reproductive. ovary (GTEx)	EpiXcan	0.999217	ovary	0.999981
2075	ENSG00000250986	AC141928.1	0.542736	0.0816316	0.587312	0.0702807	0.0403068	0.0568437	0.334004	14	18	18	B1	Reproductive. ovary (GTEx)	EpiXcan	0.999217	ovary	0.999981
2076	ENSG00000196756	SNHG17	0.542286	0.0305416	0.587621	0.241256	0.411069	7.57013e-13	5.24963e-11	11	11	11	B1	Reproductive. ovary (GTEx)	EpiXcan	0.999217	ovary	0.999981
2077	ENSG00000170632	ARMC10	0.541095	0.0375454	0.588442	0.123155	0.0989498	0.00184182	0.0182333	28	33	33	B1	Reproductive. ovary (GTEx)	EpiXcan	0.999217	ovary	0.999981
2078	ENSG00000183856	IQGAP3	-0.540914	-0.0904886	0.588567	0.0258901	0.0660942	0.0153831	0.113954	24	25	25	B1	Reproductive. ovary (GTEx)	EpiXcan	0.999217	ovary	0.999981
2079	ENSG00000230795	HLA-K	0.540468	0.0248846	0.588875	0.347551	0.241055	8.40572e-09	2.85795e-07	56	67	67	B1	Reproductive. ovary (GTEx)	EpiXcan	0.999217	ovary	0.999981
2080	ENSG00000136811	ODF2	0.539656	0.18189	0.589434	0.0059881	0.0639267	0.0150227	0.111579	12	13	13	B1	Reproductive. ovary (GTEx)	EpiXcan	0.999217	ovary	0.999981
2081	ENSG00000117640	MTFR1L	0.53959	0.0869459	0.58948	0.0839722	0.035125	0.0748867	0.413485	26	28	28	B1	Reproductive. ovary (GTEx)	EpiXcan	0.999217	ovary	0.999981
2082	ENSG00000074410	CA12	-0.539312	-0.0174994	0.589672	0.314598	0.056471	0.020178	0.142971	59	74	74	B1	Reproductive. ovary (GTEx)	EpiXcan	0.999217	ovary	0.999981
2083	ENSG00000167720	SRR	0.538932	0.0686146	0.589934	0.0498158	0.203886	8.6613e-06	0.000159852	7	8	8	B1	Reproductive. ovary (GTEx)	EpiXcan	0.999217	ovary	0.999981
2084	ENSG00000215305	VPS16	0.538516	0.0619392	0.590221	0.051757	0.0547801	0.0280665	0.189381	15	20	20	B1	Reproductive. ovary (GTEx)	EpiXcan	0.999217	ovary	0.999981
2085	ENSG00000125877	ITPA	-0.537629	-0.055049	0.590833	0.0825835	0.230607	3.84008e-07	9.48711e-06	11	17	17	B1	Reproductive. ovary (GTEx)	EpiXcan	0.999217	ovary	0.999981
2086	ENSG00000160828	STAG3L2	0.537331	0.0242003	0.591039	0.182589	0.378658	3.83771e-11	1.90633e-09	40	47	47	B1	Reproductive. ovary (GTEx)	EpiXcan	0.999217	ovary	0.999981
2087	ENSG00000204959	ARHGEF34P	-0.536971	-0.0706832	0.591287	0.0440829	0.217288	1.23763e-06	2.80076e-05	11	16	16	B1	Reproductive. ovary (GTEx)	EpiXcan	0.999217	ovary	0.999981
2088	ENSG00000125731	SH2D3A	0.536828	0.0337039	0.591386	0.101519	0.267136	9.71347e-08	2.64436e-06	21	23	23	B1	Reproductive. ovary (GTEx)	EpiXcan	0.999217	ovary	0.999981
2089	ENSG00000108515	ENO3	-0.536778	-0.0925211	0.591421	0.0287207	0.112239	0.000828603	0.00908222	13	16	16	B1	Reproductive. ovary (GTEx)	EpiXcan	0.999217	ovary	0.999981
2090	ENSG00000251136	AF117829.1	-0.536714	-0.0417445	0.591465	0.242012	0.337124	1.41245e-10	6.5084e-09	114	139	139	B1	Reproductive. ovary (GTEx)	EpiXcan	0.999217	ovary	0.999981
2091	ENSG00000115464	USP34	-0.536664	-0.396795	0.5915	0.00288976	0.0108801	0.339471	1	1	1	1	B1	Reproductive. ovary (GTEx)	EpiXcan	0.999217	ovary	0.999981
2092	ENSG00000106123	EPHB6	0.534451	0.167581	0.59303	0.00752166	0.015654	0.239876	0.889881	4	7	7	B1	Reproductive. ovary (GTEx)	EpiXcan	0.999217	ovary	0.999981
2093	ENSG00000155792	DEPTOR	0.533748	0.0406602	0.593516	0.135636	0.116501	0.000914779	0.00991814	36	41	41	B1	Reproductive. ovary (GTEx)	EpiXcan	0.999217	ovary	0.999981
2094	ENSG00000156675	RAB11FIP1	0.533536	0.0862378	0.593662	0.0266182	0.022567	0.146398	0.668432	5	5	5	B1	Reproductive. ovary (GTEx)	EpiXcan	0.999217	ovary	0.999981
2095	ENSG00000102996	MMP15	-0.533267	-0.0971442	0.593849	0.02145	0.0820826	0.00709247	0.0589622	8	9	9	B1	Reproductive. ovary (GTEx)	EpiXcan	0.999217	ovary	0.999981
2096	ENSG00000105136	ZNF419	-0.532917	-0.0686565	0.594091	0.0579907	0.161974	4.58399e-05	0.000713473	18	21	21	B1	Reproductive. ovary (GTEx)	EpiXcan	0.999217	ovary	0.999981
2097	ENSG00000204947	ZNF425	0.532886	0.10464	0.594112	0.0252966	0.0731003	0.00751911	0.061921	22	31	31	B1	Reproductive. ovary (GTEx)	EpiXcan	0.999217	ovary	0.999981
2098	ENSG00000139192	TAPBPL	0.532707	0.0387657	0.594236	0.18018	0.45783	3.76475e-14	3.25535e-12	35	37	37	B1	Reproductive. ovary (GTEx)	EpiXcan	0.999217	ovary	0.999981
2099	ENSG00000104299	INTS9	-0.531993	-0.104031	0.594731	0.0181942	0.0149846	0.256803	0.923692	20	23	23	B1	Reproductive. ovary (GTEx)	EpiXcan	0.999217	ovary	0.999981
2100	ENSG00000064989	CALCRL	0.531863	0.0759618	0.594821	0.0361459	0.178605	3.02825e-05	0.00049475	5	7	7	B1	Reproductive. ovary (GTEx)	EpiXcan	0.999217	ovary	0.999981
2101	ENSG00000149923	PPP4C	-0.53173	-0.241657	0.594913	0.00778425	0.0160514	0.224312	0.857811	5	11	11	B1	Reproductive. ovary (GTEx)	EpiXcan	0.999217	ovary	0.999981
2102	ENSG00000259065	AC005520.2	-0.531688	-0.0197139	0.594942	0.581932	0.669311	1.26932e-26	1.11129e-23	41	48	48	B1	Reproductive. ovary (GTEx)	EpiXcan	0.999217	ovary	0.999981
2103	ENSG00000173894	CBX2	0.531603	0.0651561	0.595001	0.080947	0.147589	0.000136426	0.00184465	21	25	25	B1	Reproductive. ovary (GTEx)	EpiXcan	0.999217	ovary	0.999981
2104	ENSG00000082196	C1QTNF3	0.531244	0.0780611	0.595249	0.00287447	0.0220887	0.166551	0.721999	8	11	11	B1	Reproductive. ovary (GTEx)	EpiXcan	0.999217	ovary	0.999981
2105	ENSG00000137720	C11orf1	-0.530849	-0.0918143	0.595523	0.0245144	0.0214316	0.166762	0.722327	12	15	15	B1	Reproductive. ovary (GTEx)	EpiXcan	0.999217	ovary	0.999981
2106	ENSG00000133835	HSD17B4	-0.530445	-0.0983561	0.595803	0.032562	0.0469038	0.0298993	0.198874	17	21	21	B1	Reproductive. ovary (GTEx)	EpiXcan	0.999217	ovary	0.999981
2107	ENSG00000260686	AC008669.1	0.530365	0.0744711	0.595859	0.0102375	0.0228712	0.152221	0.684323	3	3	3	B1	Reproductive. ovary (GTEx)	EpiXcan	0.999217	ovary	0.999981
2108	ENSG00000175764	TTLL11	0.530107	0.115211	0.596038	0.0209614	0.129303	0.000470246	0.00546203	5	5	5	B1	Reproductive. ovary (GTEx)	EpiXcan	0.999217	ovary	0.999981
2109	ENSG00000230513	THAP7-AS1	-0.529514	-0.0241575	0.596449	0.367595	0.519913	1.36496e-17	2.0783e-15	25	28	28	B1	Reproductive. ovary (GTEx)	EpiXcan	0.999217	ovary	0.999981
2110	ENSG00000262001	DLGAP1-AS2	-0.529301	-0.0412204	0.596597	0.130318	0.0121957	0.287973	0.970292	55	69	69	B1	Reproductive. ovary (GTEx)	EpiXcan	0.999217	ovary	0.999981
2111	ENSG00000138336	TET1	-0.529281	-0.0493713	0.59661	0.17035	0.143718	0.000232805	0.00295392	45	50	50	B1	Reproductive. ovary (GTEx)	EpiXcan	0.999217	ovary	0.999981
2112	ENSG00000214063	TSPAN4	0.528969	0.0455592	0.596827	0.081329	0.0452401	0.044583	0.275847	23	31	31	B1	Reproductive. ovary (GTEx)	EpiXcan	0.999217	ovary	0.999981
2113	ENSG00000130649	CYP2E1	-0.528888	-0.0323953	0.596883	0.0364963	0.0528807	0.0311968	0.205359	13	15	15	B1	Reproductive. ovary (GTEx)	EpiXcan	0.999217	ovary	0.999981
2114	ENSG00000183431	SF3A3	0.528842	0.0643837	0.596915	0.0612842	0.186832	9.96653e-06	0.000181785	9	11	11	B1	Reproductive. ovary (GTEx)	EpiXcan	0.999217	ovary	0.999981
2115	ENSG00000142675	CNKSR1	0.528702	0.032261	0.597012	0.227199	0.511492	1.50528e-16	1.97065e-14	22	27	27	B1	Reproductive. ovary (GTEx)	EpiXcan	0.999217	ovary	0.999981
2116	ENSG00000033178	UBA6	0.528654	0.0431148	0.597046	0.0720098	0.137028	0.000261061	0.00325931	30	34	34	B1	Reproductive. ovary (GTEx)	EpiXcan	0.999217	ovary	0.999981
2117	ENSG00000156261	CCT8	0.527992	0.0293477	0.597505	0.242424	0.476104	2.14392e-16	2.66831e-14	13	16	16	B1	Reproductive. ovary (GTEx)	EpiXcan	0.999217	ovary	0.999981
2118	ENSG00000103479	RBL2	-0.527959	-0.0410472	0.597527	0.148254	0.460788	7.22779e-15	7.03104e-13	13	16	16	B1	Reproductive. ovary (GTEx)	EpiXcan	0.999217	ovary	0.999981
2119	ENSG00000114738	MAPKAPK3	-0.527014	-0.0859701	0.598184	0.0414719	0.108396	0.00163476	0.0164984	6	7	7	B1	Reproductive. ovary (GTEx)	EpiXcan	0.999217	ovary	0.999981
2120	ENSG00000174808	BTC	0.526674	0.134973	0.59842	0.0387332	0.0233397	0.152726	0.685611	39	45	45	B1	Reproductive. ovary (GTEx)	EpiXcan	0.999217	ovary	0.999981
2121	ENSG00000102606	ARHGEF7	0.525478	0.153683	0.599251	0.00855939	0.0271216	0.119749	0.58346	6	6	6	B1	Reproductive. ovary (GTEx)	EpiXcan	0.999217	ovary	0.999981
2122	ENSG00000272789	AC010976.2	-0.525424	-0.0685801	0.599289	0.0868395	0.0638828	0.0158568	0.117091	17	20	20	B1	Reproductive. ovary (GTEx)	EpiXcan	0.999217	ovary	0.999981
2123	ENSG00000164308	ERAP2	0.525234	0.0262589	0.599421	0.345326	0.752565	1.96255e-34	5.49829e-31	22	30	30	B1	Reproductive. ovary (GTEx)	EpiXcan	0.999217	ovary	0.999981
2124	ENSG00000170775	GPR37	0.524952	0.335322	0.599616	0.00289076	0.0108761	0.313921	1	10	11	11	B1	Reproductive. ovary (GTEx)	EpiXcan	0.999217	ovary	0.999981
2125	ENSG00000088543	C3orf18	-0.52491	-0.157397	0.599646	0.0191149	0.0696293	0.0119141	0.0918211	5	7	7	B1	Reproductive. ovary (GTEx)	EpiXcan	0.999217	ovary	0.999981
2126	ENSG00000188493	C19orf54	-0.52477	-0.0802883	0.599743	0.0382525	0.132632	0.000132869	0.00179829	7	8	8	B1	Reproductive. ovary (GTEx)	EpiXcan	0.999217	ovary	0.999981
2127	ENSG00000135549	PKIB	0.524317	0.0809171	0.600058	0.0261365	0.0269551	0.117689	0.577609	13	15	15	B1	Reproductive. ovary (GTEx)	EpiXcan	0.999217	ovary	0.999981
2128	ENSG00000128928	IVD	0.524217	0.0761466	0.600128	0.0447102	0.124627	0.000647351	0.00723134	10	11	11	B1	Reproductive. ovary (GTEx)	EpiXcan	0.999217	ovary	0.999981
2129	ENSG00000109184	DCUN1D4	-0.524036	-0.0524083	0.600254	0.0401494	0.102719	0.00206818	0.0200977	18	22	22	B1	Reproductive. ovary (GTEx)	EpiXcan	0.999217	ovary	0.999981
2130	ENSG00000163389	POGLUT1	0.523832	0.050439	0.600395	0.175024	0.209982	5.59867e-06	0.000106702	28	35	35	B1	Reproductive. ovary (GTEx)	EpiXcan	0.999217	ovary	0.999981
2131	ENSG00000205464	ATP6AP1L	-0.523403	-0.0308685	0.600694	0.245482	0.570586	1.14622e-22	5.17942e-20	8	10	10	B1	Reproductive. ovary (GTEx)	EpiXcan	0.999217	ovary	0.999981
2132	ENSG00000154102	C16orf74	0.523309	0.111575	0.600759	0.0182612	0.0643816	0.0154361	0.114286	16	19	19	B1	Reproductive. ovary (GTEx)	EpiXcan	0.999217	ovary	0.999981
2133	ENSG00000168546	GFRA2	0.522457	0.128828	0.601352	0.0152987	0.0279718	0.114505	0.567147	12	17	17	B1	Reproductive. ovary (GTEx)	EpiXcan	0.999217	ovary	0.999981
2134	ENSG00000136861	CDK5RAP2	-0.522296	-0.163708	0.601464	0.023161	0.0131645	0.276571	0.951427	11	11	11	B1	Reproductive. ovary (GTEx)	EpiXcan	0.999217	ovary	0.999981
2135	ENSG00000037042	TUBG2	-0.522119	-0.326543	0.601587	0.00337841	0.0100062	0.351877	1	5	10	10	B1	Reproductive. ovary (GTEx)	EpiXcan	0.999217	ovary	0.999981
2136	ENSG00000176390	CRLF3	0.521761	0.0861062	0.601837	0.0961975	0.143062	0.000161199	0.00214646	43	52	52	B1	Reproductive. ovary (GTEx)	EpiXcan	0.999217	ovary	0.999981
2137	ENSG00000108448	TRIM16L	0.5213	0.0898985	0.602158	0.0483159	0.0874244	0.00195874	0.0192277	12	15	15	B1	Reproductive. ovary (GTEx)	EpiXcan	0.999217	ovary	0.999981
2138	ENSG00000166788	SAAL1	-0.521273	-0.0734933	0.602177	0.0744391	0.112153	0.000941849	0.0101801	21	25	25	B1	Reproductive. ovary (GTEx)	EpiXcan	0.999217	ovary	0.999981
2139	ENSG00000175745	NR2F1	-0.521199	-0.0777981	0.602228	0.0504875	0.0395189	0.0648936	0.370427	37	45	45	B1	Reproductive. ovary (GTEx)	EpiXcan	0.999217	ovary	0.999981
2140	ENSG00000257176	AC009318.1	-0.520369	-0.0360976	0.602806	0.16715	0.586725	1.29165e-20	3.69254e-18	17	25	25	B1	Reproductive. ovary (GTEx)	EpiXcan	0.999217	ovary	0.999981
2141	ENSG00000065621	GSTO2	-0.520176	-0.131295	0.602941	0.0124307	0.136981	0.000167273	0.0022168	6	9	9	B1	Reproductive. ovary (GTEx)	EpiXcan	0.999217	ovary	0.999981
2142	ENSG00000135324	MRAP2	-0.519833	-0.0317086	0.60318	0.25778	0.41756	5.57202e-13	4.02334e-11	18	21	21	B1	Reproductive. ovary (GTEx)	EpiXcan	0.999217	ovary	0.999981
2143	ENSG00000182154	MRPL41	-0.51973	-0.14354	0.603251	0.0177992	0.181541	5.51412e-06	0.000105378	5	8	8	B1	Reproductive. ovary (GTEx)	EpiXcan	0.999217	ovary	0.999981
2144	ENSG00000179041	RRS1	0.51949	0.103771	0.603419	0.0708518	0.015078	0.252474	0.916468	29	32	32	B1	Reproductive. ovary (GTEx)	EpiXcan	0.999217	ovary	0.999981
2145	ENSG00000172270	BSG	0.519078	0.122953	0.603706	0.00689468	0.154887	3.82751e-05	0.000608578	6	9	9	B1	Reproductive. ovary (GTEx)	EpiXcan	0.999217	ovary	0.999981
2146	ENSG00000105711	SCN1B	-0.518904	-0.111782	0.603828	0.0179285	0.0698518	0.00867514	0.0696397	6	6	6	B1	Reproductive. ovary (GTEx)	EpiXcan	0.999217	ovary	0.999981
2147	ENSG00000165097	KDM1B	0.518483	0.0752432	0.604122	0.107341	0.0404209	0.0586469	0.342302	28	31	31	B1	Reproductive. ovary (GTEx)	EpiXcan	0.999217	ovary	0.999981
2148	ENSG00000174721	FGFBP3	0.517871	0.119481	0.604548	0.0376089	0.0754992	0.00917122	0.0730315	13	14	14	B1	Reproductive. ovary (GTEx)	EpiXcan	0.999217	ovary	0.999981
2149	ENSG00000163531	NFASC	0.517723	0.065292	0.604651	0.118292	0.11116	0.00133777	0.0137285	31	36	36	B1	Reproductive. ovary (GTEx)	EpiXcan	0.999217	ovary	0.999981
2150	ENSG00000130640	TUBGCP2	0.517664	0.146123	0.604693	0.0126002	0.015414	0.233986	0.878264	7	7	7	B1	Reproductive. ovary (GTEx)	EpiXcan	0.999217	ovary	0.999981
2151	ENSG00000135052	GOLM1	-0.517539	-0.156597	0.60478	0.0242125	0.0113997	0.276499	0.951413	11	12	12	B1	Reproductive. ovary (GTEx)	EpiXcan	0.999217	ovary	0.999981
2152	ENSG00000102805	CLN5	0.517353	0.155964	0.60491	0.0103834	0.0296927	0.0978082	0.503157	5	6	6	B1	Reproductive. ovary (GTEx)	EpiXcan	0.999217	ovary	0.999981
2153	ENSG00000168394	TAP1	-0.517281	-0.0545868	0.60496	0.0650599	0.0251496	0.142058	0.655233	32	38	38	B1	Reproductive. ovary (GTEx)	EpiXcan	0.999217	ovary	0.999981
2154	ENSG00000226752	PSMD5-AS1	-0.516938	-0.0196361	0.605199	0.542893	0.696513	1.72754e-28	2.68882e-25	16	19	19	B1	Reproductive. ovary (GTEx)	EpiXcan	0.999217	ovary	0.999981
2155	ENSG00000260051	AL031600.1	-0.516902	-0.0221194	0.605225	0.175732	0.0770262	0.00770862	0.0632215	37	50	50	B1	Reproductive. ovary (GTEx)	EpiXcan	0.999217	ovary	0.999981
2156	ENSG00000138821	SLC39A8	0.515892	0.0431866	0.60593	0.113286	0.148479	0.000171377	0.00226476	33	38	38	B1	Reproductive. ovary (GTEx)	EpiXcan	0.999217	ovary	0.999981
2157	ENSG00000103591	AAGAB	0.515723	0.136477	0.606048	0.0236869	0.0126965	0.298241	0.984041	15	19	19	B1	Reproductive. ovary (GTEx)	EpiXcan	0.999217	ovary	0.999981
2158	ENSG00000273038	AL365203.3	0.515554	0.0678619	0.606166	0.0624379	0.0944826	0.00216468	0.0209701	13	14	14	B1	Reproductive. ovary (GTEx)	EpiXcan	0.999217	ovary	0.999981
2159	ENSG00000197969	VPS13A	0.515433	0.0526749	0.60625	0.0623277	0.0528362	0.0271141	0.184282	10	11	11	B1	Reproductive. ovary (GTEx)	EpiXcan	0.999217	ovary	0.999981
2160	ENSG00000149781	FERMT3	-0.515353	-0.0846241	0.606307	0.0342581	0.0472364	0.0282195	0.189996	10	16	16	B1	Reproductive. ovary (GTEx)	EpiXcan	0.999217	ovary	0.999981
2161	ENSG00000136485	DCAF7	-0.5152	-0.106647	0.606413	0.0453349	0.0267029	0.126062	0.604129	24	25	25	B1	Reproductive. ovary (GTEx)	EpiXcan	0.999217	ovary	0.999981
2162	ENSG00000198039	ZNF273	0.514396	0.0478066	0.606975	0.0902431	0.146518	0.000106189	0.00148304	14	15	15	B1	Reproductive. ovary (GTEx)	EpiXcan	0.999217	ovary	0.999981
2163	ENSG00000131495	NDUFA2	0.514162	0.0844735	0.607139	0.038995	0.0189192	0.201816	0.813838	17	22	22	B1	Reproductive. ovary (GTEx)	EpiXcan	0.999217	ovary	0.999981
2164	ENSG00000178741	COX5A	0.513803	0.055322	0.60739	0.0922845	0.0499212	0.0343433	0.223032	32	41	41	B1	Reproductive. ovary (GTEx)	EpiXcan	0.999217	ovary	0.999981
2165	ENSG00000080371	RAB21	-0.513713	-0.162033	0.607452	0.0533529	0.139521	0.000125701	0.00172291	36	43	43	B1	Reproductive. ovary (GTEx)	EpiXcan	0.999217	ovary	0.999981
2166	ENSG00000106018	VIPR2	-0.512564	-0.0672029	0.608256	0.0302294	0.02667	0.119698	0.583412	42	54	54	B1	Reproductive. ovary (GTEx)	EpiXcan	0.999217	ovary	0.999981
2167	ENSG00000151882	CCL28	0.512417	0.0692123	0.608359	0.0402044	0.0117063	0.292769	0.977152	16	19	19	B1	Reproductive. ovary (GTEx)	EpiXcan	0.999217	ovary	0.999981
2168	ENSG00000141076	UTP4	0.512073	0.049576	0.6086	0.12444	0.0854006	0.000296568	0.00363776	25	29	29	B1	Reproductive. ovary (GTEx)	EpiXcan	0.999217	ovary	0.999981
2169	ENSG00000174194	AGAP8	0.511035	0.225006	0.609327	0.0199589	0.500554	7.74238e-18	1.23245e-15	36	53	53	B1	Reproductive. ovary (GTEx)	EpiXcan	0.999217	ovary	0.999981
2170	ENSG00000177666	PNPLA2	0.510443	0.0512099	0.609741	0.0577441	0.177442	1.6843e-05	0.000294185	16	24	24	B1	Reproductive. ovary (GTEx)	EpiXcan	0.999217	ovary	0.999981
2171	ENSG00000073350	LLGL2	0.509542	0.0661087	0.610372	0.0497319	0.0596128	0.0188159	0.134889	14	14	14	B1	Reproductive. ovary (GTEx)	EpiXcan	0.999217	ovary	0.999981
2172	ENSG00000055147	FAM114A2	-0.508851	-0.07733	0.610856	0.0435904	0.0234154	0.147865	0.67228	18	21	21	B1	Reproductive. ovary (GTEx)	EpiXcan	0.999217	ovary	0.999981
2173	ENSG00000134874	DZIP1	-0.508727	-0.174288	0.610944	0.0176125	0.0394461	0.0538324	0.321297	18	20	20	B1	Reproductive. ovary (GTEx)	EpiXcan	0.999217	ovary	0.999981
2174	ENSG00000075624	ACTB	-0.508401	-0.157529	0.611172	0.00483773	0.0184709	0.197289	0.803846	2	3	3	B1	Reproductive. ovary (GTEx)	EpiXcan	0.999217	ovary	0.999981
2175	ENSG00000196739	COL27A1	-0.507674	-0.23389	0.611682	0.00857064	0.0207433	0.18202	0.765918	3	3	3	B1	Reproductive. ovary (GTEx)	EpiXcan	0.999217	ovary	0.999981
2176	ENSG00000023287	RB1CC1	-0.506508	-0.159312	0.6125	0.0167139	0.0573317	0.0175963	0.127685	1	1	1	B1	Reproductive. ovary (GTEx)	EpiXcan	0.999217	ovary	0.999981
2177	ENSG00000103245	NARFL	-0.506319	-0.0279603	0.612633	0.21078	0.489584	9.28113e-16	1.03183e-13	34	41	41	B1	Reproductive. ovary (GTEx)	EpiXcan	0.999217	ovary	0.999981
2178	ENSG00000108774	RAB5C	0.505884	1.69333	0.612938	7.88069e-05	0.0189692	0.192162	0.791709	3	4	4	B1	Reproductive. ovary (GTEx)	EpiXcan	0.999217	ovary	0.999981
2179	ENSG00000239650	GUSBP4	0.50558	0.109573	0.613152	0.0397434	0.212919	1.81401e-06	3.92746e-05	10	13	13	B1	Reproductive. ovary (GTEx)	EpiXcan	0.999217	ovary	0.999981
2180	ENSG00000172661	WASHC2C	0.505381	0.00996822	0.613291	0.285656	0.0329816	0.0846459	0.452565	114	136	136	B1	Reproductive. ovary (GTEx)	EpiXcan	0.999217	ovary	0.999981
2181	ENSG00000198771	RCSD1	-0.50528	-0.0273965	0.613362	0.180899	0.0811676	0.00507738	0.0441763	51	64	64	B1	Reproductive. ovary (GTEx)	EpiXcan	0.999217	ovary	0.999981
2182	ENSG00000105325	FZR1	0.505263	0.0428845	0.613374	0.16797	0.149835	0.00016207	0.00215396	33	44	44	B1	Reproductive. ovary (GTEx)	EpiXcan	0.999217	ovary	0.999981
2183	ENSG00000173575	CHD2	-0.505215	-0.0739389	0.613408	0.0209627	0.0123681	0.306838	0.998418	5	6	6	B1	Reproductive. ovary (GTEx)	EpiXcan	0.999217	ovary	0.999981
2184	ENSG00000135316	SYNCRIP	-0.504151	-0.130439	0.614155	0.0252316	0.0326222	0.0935093	0.486582	8	9	9	B1	Reproductive. ovary (GTEx)	EpiXcan	0.999217	ovary	0.999981
2185	ENSG00000123064	DDX54	-0.50294	-0.0424672	0.615007	0.0675282	0.0139468	0.26416	0.934389	33	40	40	B1	Reproductive. ovary (GTEx)	EpiXcan	0.999217	ovary	0.999981
2186	ENSG00000258441	LINC00641	0.502715	0.0738236	0.615165	0.040746	0.0128191	0.300504	0.987688	28	30	30	B1	Reproductive. ovary (GTEx)	EpiXcan	0.999217	ovary	0.999981
2187	ENSG00000115604	IL18R1	-0.502714	-0.143773	0.615165	0.00888677	0.0467542	0.0415234	0.261186	4	6	6	B1	Reproductive. ovary (GTEx)	EpiXcan	0.999217	ovary	0.999981
2188	ENSG00000160305	DIP2A	-0.502365	-0.0446238	0.615411	0.246501	0.0970905	0.00288921	0.0268204	54	68	68	B1	Reproductive. ovary (GTEx)	EpiXcan	0.999217	ovary	0.999981
2189	ENSG00000100075	SLC25A1	-0.502108	-0.103794	0.615591	0.0391985	0.0177777	0.216008	0.841212	35	43	43	B1	Reproductive. ovary (GTEx)	EpiXcan	0.999217	ovary	0.999981
2190	ENSG00000114346	ECT2	-0.501724	-0.160122	0.615861	0.0207572	0.0863405	0.00460805	0.0405207	5	6	6	B1	Reproductive. ovary (GTEx)	EpiXcan	0.999217	ovary	0.999981
2191	ENSG00000012124	CD22	0.501589	0.299508	0.615957	0.00320665	0.0305415	0.103757	0.526224	10	15	15	B1	Reproductive. ovary (GTEx)	EpiXcan	0.999217	ovary	0.999981
2192	ENSG00000129235	TXNDC17	-0.501373	-0.108762	0.616109	0.017813	0.0486473	0.0375062	0.240232	17	22	22	B1	Reproductive. ovary (GTEx)	EpiXcan	0.999217	ovary	0.999981
2193	ENSG00000123685	BATF3	0.501102	0.0871705	0.616299	0.126035	0.0196914	0.184681	0.772819	33	39	39	B1	Reproductive. ovary (GTEx)	EpiXcan	0.999217	ovary	0.999981
2194	ENSG00000099899	TRMT2A	-0.500891	-0.212493	0.616448	0.0152173	0.0372023	0.0687061	0.387268	5	5	5	B1	Reproductive. ovary (GTEx)	EpiXcan	0.999217	ovary	0.999981
2195	ENSG00000171649	ZIK1	0.499936	0.0839166	0.61712	0.0444248	0.0781487	0.00695673	0.0581443	13	15	15	B1	Reproductive. ovary (GTEx)	EpiXcan	0.999217	ovary	0.999981
2196	ENSG00000165912	PACSIN3	0.499098	0.104624	0.617711	0.0182815	0.0226041	0.145495	0.666478	6	7	7	B1	Reproductive. ovary (GTEx)	EpiXcan	0.999217	ovary	0.999981
2197	ENSG00000153879	CEBPG	0.498883	0.0491371	0.617862	0.124352	0.0474208	0.0301495	0.200064	36	43	43	B1	Reproductive. ovary (GTEx)	EpiXcan	0.999217	ovary	0.999981
2198	ENSG00000104129	DNAJC17	0.498207	0.198448	0.618338	0.00505237	0.020403	0.182492	0.767199	2	3	3	B1	Reproductive. ovary (GTEx)	EpiXcan	0.999217	ovary	0.999981
2199	ENSG00000116213	WRAP73	-0.497732	-0.0663224	0.618673	0.0624257	0.0498865	0.0177792	0.128718	24	28	28	B1	Reproductive. ovary (GTEx)	EpiXcan	0.999217	ovary	0.999981
2200	ENSG00000172053	QARS	-0.497014	-0.0759624	0.619179	0.055858	0.0171855	0.208223	0.82699	22	23	23	B1	Reproductive. ovary (GTEx)	EpiXcan	0.999217	ovary	0.999981
2201	ENSG00000123545	NDUFAF4	0.496818	0.0521468	0.619318	0.106022	0.155099	5.7461e-05	0.000871119	23	30	30	B1	Reproductive. ovary (GTEx)	EpiXcan	0.999217	ovary	0.999981
2202	ENSG00000168890	TMEM150A	0.496778	0.114306	0.619345	0.0226148	0.0154817	0.236534	0.884157	10	12	12	B1	Reproductive. ovary (GTEx)	EpiXcan	0.999217	ovary	0.999981
2203	ENSG00000168528	SERINC2	-0.496044	-0.135108	0.619863	0.04481	0.0127166	0.281533	0.959775	46	51	51	B1	Reproductive. ovary (GTEx)	EpiXcan	0.999217	ovary	0.999981
2204	ENSG00000184206	GOLGA6L4	-0.495184	-0.0303308	0.62047	0.246258	0.401582	2.07874e-13	1.574e-11	18	22	22	B1	Reproductive. ovary (GTEx)	EpiXcan	0.999217	ovary	0.999981
2205	ENSG00000187624	C17orf97	0.494872	0.0176394	0.620691	0.662066	0.809892	8.37322e-42	1.17292e-37	48	56	56	B1	Reproductive. ovary (GTEx)	EpiXcan	0.999217	ovary	0.999981
2206	ENSG00000132613	MTSS1L	-0.494471	-0.142727	0.620973	0.0182146	0.0584255	0.00924097	0.0734438	6	9	9	B1	Reproductive. ovary (GTEx)	EpiXcan	0.999217	ovary	0.999981
2207	ENSG00000138767	CNOT6L	-0.494338	-0.0496554	0.621068	0.0608894	0.132105	0.000306726	0.00374923	32	42	42	B1	Reproductive. ovary (GTEx)	EpiXcan	0.999217	ovary	0.999981
2208	ENSG00000131747	TOP2A	0.493702	0.0674323	0.621517	0.0773063	0.0214464	0.154742	0.691208	17	18	18	B1	Reproductive. ovary (GTEx)	EpiXcan	0.999217	ovary	0.999981
2209	ENSG00000237489	LINC00959	0.493527	0.110558	0.62164	0.0198353	0.0712178	0.00960344	0.0759599	6	8	8	B1	Reproductive. ovary (GTEx)	EpiXcan	0.999217	ovary	0.999981
2210	ENSG00000120662	MTRF1	0.493503	0.157942	0.621657	0.00965625	0.0734665	0.00957864	0.0758494	10	14	14	B1	Reproductive. ovary (GTEx)	EpiXcan	0.999217	ovary	0.999981
2211	ENSG00000131626	PPFIA1	-0.493155	-0.0487937	0.621903	0.107283	0.178796	1.59051e-05	0.000278846	12	14	14	B1	Reproductive. ovary (GTEx)	EpiXcan	0.999217	ovary	0.999981
2212	ENSG00000215039	CD27-AS1	0.492851	0.0677856	0.622118	0.0561675	0.233305	1.14545e-06	2.61328e-05	12	12	12	B1	Reproductive. ovary (GTEx)	EpiXcan	0.999217	ovary	0.999981
2213	ENSG00000153179	RASSF3	0.492808	0.0757425	0.622149	0.0564845	0.0764072	0.0074763	0.0616409	39	49	49	B1	Reproductive. ovary (GTEx)	EpiXcan	0.999217	ovary	0.999981
2214	ENSG00000127995	CASD1	0.492325	0.0729255	0.62249	0.0209488	0.0225971	0.132157	0.623528	5	7	7	B1	Reproductive. ovary (GTEx)	EpiXcan	0.999217	ovary	0.999981
2215	ENSG00000141560	FN3KRP	-0.491805	-0.0755388	0.622857	0.0471865	0.434571	1.07517e-14	1.02456e-12	4	5	5	B1	Reproductive. ovary (GTEx)	EpiXcan	0.999217	ovary	0.999981
2216	ENSG00000006715	VPS41	0.490894	0.215025	0.623502	0.00341535	0.0154388	0.255837	0.922461	8	12	12	B1	Reproductive. ovary (GTEx)	EpiXcan	0.999217	ovary	0.999981
2217	ENSG00000185324	CDK10	-0.490716	-0.0334584	0.623627	0.323679	0.428916	2.12094e-14	1.95461e-12	34	42	42	B1	Reproductive. ovary (GTEx)	EpiXcan	0.999217	ovary	0.999981
2218	ENSG00000126254	RBM42	-0.49044	-0.321075	0.623823	0.00178291	0.0294557	0.0924331	0.483677	3	3	3	B1	Reproductive. ovary (GTEx)	EpiXcan	0.999217	ovary	0.999981
2219	ENSG00000171928	TVP23B	-0.490111	-0.0482018	0.624055	0.138638	0.295571	1.2728e-08	4.20503e-07	13	13	13	B1	Reproductive. ovary (GTEx)	EpiXcan	0.999217	ovary	0.999981
2220	ENSG00000185437	SH3BGR	-0.489907	-0.656359	0.6242	0.000445759	0.0187539	0.204978	0.821317	1	1	1	B1	Reproductive. ovary (GTEx)	EpiXcan	0.999217	ovary	0.999981
2221	ENSG00000103494	RPGRIP1L	-0.48979	-0.176077	0.624282	0.00688379	0.0209601	0.161004	0.708115	6	7	7	B1	Reproductive. ovary (GTEx)	EpiXcan	0.999217	ovary	0.999981
2222	ENSG00000108556	CHRNE	-0.489456	-0.127588	0.624519	0.0255352	0.0755654	0.00777123	0.0635861	11	13	13	B1	Reproductive. ovary (GTEx)	EpiXcan	0.999217	ovary	0.999981
2223	ENSG00000145777	TSLP	-0.48786	-0.0677039	0.625649	0.0840995	0.155087	6.00748e-05	0.000903897	18	20	20	B1	Reproductive. ovary (GTEx)	EpiXcan	0.999217	ovary	0.999981
2224	ENSG00000116977	LGALS8	-0.487478	-0.0270693	0.62592	0.0364383	0.0211551	0.162776	0.713219	29	38	38	B1	Reproductive. ovary (GTEx)	EpiXcan	0.999217	ovary	0.999981
2225	ENSG00000263002	ZNF234	-0.487301	-0.0534136	0.626045	0.125671	0.11376	0.000868347	0.00945864	25	37	37	B1	Reproductive. ovary (GTEx)	EpiXcan	0.999217	ovary	0.999981
2226	ENSG00000140937	CDH11	0.486275	0.0636708	0.626772	0.0416224	0.0276758	0.116246	0.572969	19	23	23	B1	Reproductive. ovary (GTEx)	EpiXcan	0.999217	ovary	0.999981
2227	ENSG00000164144	ARFIP1	-0.486016	-0.0469341	0.626956	0.100782	0.190176	7.00469e-06	0.00013153	51	68	68	B1	Reproductive. ovary (GTEx)	EpiXcan	0.999217	ovary	0.999981
2228	ENSG00000185885	IFITM1	-0.486008	-0.0958851	0.626961	0.0199558	0.0118511	0.311991	1	4	6	6	B1	Reproductive. ovary (GTEx)	EpiXcan	0.999217	ovary	0.999981
2229	ENSG00000100577	GSTZ1	-0.485742	-0.0361968	0.62715	0.213946	0.187359	2.22549e-05	0.000375599	69	81	81	B1	Reproductive. ovary (GTEx)	EpiXcan	0.999217	ovary	0.999981
2230	ENSG00000214357	NEURL1B	-0.485506	-0.0216869	0.627317	0.0722361	0.0750176	0.00813431	0.0659498	23	26	26	B1	Reproductive. ovary (GTEx)	EpiXcan	0.999217	ovary	0.999981
2231	ENSG00000100628	ASB2	-0.485219	-0.0346697	0.627521	0.0946989	0.0173251	0.223191	0.856096	38	42	42	B1	Reproductive. ovary (GTEx)	EpiXcan	0.999217	ovary	0.999981
2232	ENSG00000270589	AL158163.1	0.484818	0.0686134	0.627806	0.0313122	0.0176564	0.204297	0.819946	12	14	14	B1	Reproductive. ovary (GTEx)	EpiXcan	0.999217	ovary	0.999981
2233	ENSG00000196169	KIF19	0.484463	0.0521394	0.628057	0.0232619	0.0114121	0.287374	0.969541	19	21	21	B1	Reproductive. ovary (GTEx)	EpiXcan	0.999217	ovary	0.999981
2234	ENSG00000169299	PGM2	-0.483878	-0.0515321	0.628473	0.0790349	0.13307	0.000429318	0.0050472	27	33	33	B1	Reproductive. ovary (GTEx)	EpiXcan	0.999217	ovary	0.999981
2235	ENSG00000119328	FAM206A	-0.48341	-0.10009	0.628804	0.0212409	0.0275958	0.113914	0.565502	14	15	15	B1	Reproductive. ovary (GTEx)	EpiXcan	0.999217	ovary	0.999981
2236	ENSG00000228748	AL450306.1	0.483117	0.050313	0.629012	0.041621	0.0763345	0.00521121	0.0451445	18	23	23	B1	Reproductive. ovary (GTEx)	EpiXcan	0.999217	ovary	0.999981
2237	ENSG00000099991	CABIN1	-0.482849	-0.0267189	0.629203	0.152516	0.122699	0.000616907	0.00690778	57	69	69	B1	Reproductive. ovary (GTEx)	EpiXcan	0.999217	ovary	0.999981
2238	ENSG00000127951	FGL2	-0.481623	-0.0425156	0.630074	0.0773697	0.077262	0.005564	0.0477284	43	50	50	B1	Reproductive. ovary (GTEx)	EpiXcan	0.999217	ovary	0.999981
2239	ENSG00000105583	WDR83OS	0.481574	0.0792107	0.630109	0.0306248	0.0988655	0.00287709	0.0267611	6	8	8	B1	Reproductive. ovary (GTEx)	EpiXcan	0.999217	ovary	0.999981
2240	ENSG00000112303	VNN2	-0.480925	-0.104372	0.63057	0.018992	0.0300008	0.103029	0.523728	7	9	9	B1	Reproductive. ovary (GTEx)	EpiXcan	0.999217	ovary	0.999981
2241	ENSG00000112293	GPLD1	-0.480694	-0.0442549	0.630734	0.196879	0.0283255	0.101527	0.518102	57	67	67	B1	Reproductive. ovary (GTEx)	EpiXcan	0.999217	ovary	0.999981
2242	ENSG00000230606	AC159540.1	0.48043	0.034196	0.630922	0.246687	0.470015	2.94741e-15	3.08115e-13	26	31	31	B1	Reproductive. ovary (GTEx)	EpiXcan	0.999217	ovary	0.999981
2243	ENSG00000169071	ROR2	0.480205	0.10207	0.631082	0.0170378	0.0390903	0.0504914	0.30447	13	16	16	B1	Reproductive. ovary (GTEx)	EpiXcan	0.999217	ovary	0.999981
2244	ENSG00000273203	AC006946.2	-0.480187	-0.0474624	0.631095	0.0651609	0.136699	0.000323131	0.00392918	23	27	27	B1	Reproductive. ovary (GTEx)	EpiXcan	0.999217	ovary	0.999981
2245	ENSG00000255389	Z97989.1	-0.480029	-0.0132056	0.631207	0.222946	0.213633	2.72482e-06	5.58847e-05	45	51	51	B1	Reproductive. ovary (GTEx)	EpiXcan	0.999217	ovary	0.999981
2246	ENSG00000107438	PDLIM1	-0.479823	-0.0380485	0.631353	0.0678326	0.0414377	0.0536987	0.320772	22	25	25	B1	Reproductive. ovary (GTEx)	EpiXcan	0.999217	ovary	0.999981
2247	ENSG00000079462	PAFAH1B3	0.479274	0.098217	0.631744	0.0198061	0.0468348	0.0401006	0.253831	8	11	11	B1	Reproductive. ovary (GTEx)	EpiXcan	0.999217	ovary	0.999981
2248	ENSG00000130713	EXOSC2	-0.47905	-0.733181	0.631903	0.000467401	0.0946325	0.00112498	0.0119294	2	5	5	B1	Reproductive. ovary (GTEx)	EpiXcan	0.999217	ovary	0.999981
2249	ENSG00000245552	AP000787.1	-0.478807	-0.0202476	0.632076	0.276725	0.0259566	0.102747	0.522994	64	71	71	B1	Reproductive. ovary (GTEx)	EpiXcan	0.999217	ovary	0.999981
2250	ENSG00000137872	SEMA6D	0.478797	0.032551	0.632083	0.167762	0.152296	8.67781e-05	0.00123787	73	86	86	B1	Reproductive. ovary (GTEx)	EpiXcan	0.999217	ovary	0.999981
2251	ENSG00000167792	NDUFV1	0.477385	0.0389902	0.633088	0.133799	0.185253	1.30247e-05	0.000232717	21	28	28	B1	Reproductive. ovary (GTEx)	EpiXcan	0.999217	ovary	0.999981
2252	ENSG00000188372	ZP3	0.476528	0.0314124	0.633698	0.133495	0.280773	3.51695e-09	1.28967e-07	17	23	23	B1	Reproductive. ovary (GTEx)	EpiXcan	0.999217	ovary	0.999981
2253	ENSG00000236255	AC009404.1	-0.476493	-0.169744	0.633723	0.0183642	0.152994	9.91004e-05	0.00139517	8	10	10	B1	Reproductive. ovary (GTEx)	EpiXcan	0.999217	ovary	0.999981
2254	ENSG00000251432	AC108062.1	-0.475978	-0.077567	0.63409	0.0325537	0.199071	3.48512e-06	6.91495e-05	13	18	18	B1	Reproductive. ovary (GTEx)	EpiXcan	0.999217	ovary	0.999981
2255	ENSG00000076554	TPD52	0.475555	0.0792479	0.634391	0.04069	0.013024	0.28082	0.959657	42	45	45	B1	Reproductive. ovary (GTEx)	EpiXcan	0.999217	ovary	0.999981
2256	ENSG00000135002	RFK	-0.474948	-0.0684058	0.634824	0.0622478	0.062024	0.0187434	0.134438	17	18	18	B1	Reproductive. ovary (GTEx)	EpiXcan	0.999217	ovary	0.999981
2257	ENSG00000204164	BMS1P5	0.474733	-0.0311985	0.634977	0.00120759	0.229162	6.86902e-07	1.62536e-05	4	19	19	B1	Reproductive. ovary (GTEx)	EpiXcan	0.999217	ovary	0.999981
2258	ENSG00000182093	WRB	0.474356	0.045185	0.635246	0.0673723	0.378087	1.29923e-11	7.19354e-10	6	10	10	B1	Reproductive. ovary (GTEx)	EpiXcan	0.999217	ovary	0.999981
2259	ENSG00000188257	PLA2G2A	0.474313	0.000409697	0.635277	0.0939496	0.0499145	0.0324749	0.21281	29	35	35	B1	Reproductive. ovary (GTEx)	EpiXcan	0.999217	ovary	0.999981
2260	ENSG00000230163	AL122010.1	-0.473884	-0.213607	0.635583	0.00388661	0.0128282	0.295077	0.979241	3	4	4	B1	Reproductive. ovary (GTEx)	EpiXcan	0.999217	ovary	0.999981
2261	ENSG00000149311	ATM	-0.473299	-0.368693	0.636	0.00105278	0.0515657	0.0300143	0.199355	1	1	1	B1	Reproductive. ovary (GTEx)	EpiXcan	0.999217	ovary	0.999981
2262	ENSG00000235106	LINC00094	-0.472727	-0.0396281	0.636408	0.0940191	0.199771	8.55385e-06	0.000158077	21	28	28	B1	Reproductive. ovary (GTEx)	EpiXcan	0.999217	ovary	0.999981
2263	ENSG00000124549	BTN2A3P	0.472663	0.064458	0.636453	0.0422527	0.14425	0.00013203	0.00178866	11	15	15	B1	Reproductive. ovary (GTEx)	EpiXcan	0.999217	ovary	0.999981
2264	ENSG00000138777	PPA2	0.47195	0.0101576	0.636962	0.247642	0.211681	8.63079e-07	2.00498e-05	72	82	82	B1	Reproductive. ovary (GTEx)	EpiXcan	0.999217	ovary	0.999981
2265	ENSG00000183207	RUVBL2	0.471736	0.0725706	0.637115	0.0317671	0.0173399	0.201797	0.813838	19	23	23	B1	Reproductive. ovary (GTEx)	EpiXcan	0.999217	ovary	0.999981
2266	ENSG00000148290	SURF1	-0.471515	-0.0918555	0.637273	0.0206438	0.161555	5.51443e-05	0.000843299	5	11	11	B1	Reproductive. ovary (GTEx)	EpiXcan	0.999217	ovary	0.999981
2267	ENSG00000140043	PTGR2	0.470886	0.0530993	0.637722	0.113078	0.152064	8.97598e-05	0.00127006	28	36	36	B1	Reproductive. ovary (GTEx)	EpiXcan	0.999217	ovary	0.999981
2268	ENSG00000109771	LRP2BP	-0.470817	-0.0670043	0.637771	0.0701307	0.0729613	0.0110996	0.0865721	31	39	39	B1	Reproductive. ovary (GTEx)	EpiXcan	0.999217	ovary	0.999981
2269	ENSG00000163728	TTC14	-0.470488	-0.177583	0.638006	0.0174403	0.153859	5.40505e-05	0.00082838	24	36	36	B1	Reproductive. ovary (GTEx)	EpiXcan	0.999217	ovary	0.999981
2270	ENSG00000215154	AC141586.1	0.470099	0.0801815	0.638284	0.0382697	0.123901	0.000658529	0.00732741	16	20	20	B1	Reproductive. ovary (GTEx)	EpiXcan	0.999217	ovary	0.999981
2271	ENSG00000119431	HDHD3	-0.46956	-0.0266609	0.63867	0.22038	0.142695	0.000221483	0.0028282	62	76	76	B1	Reproductive. ovary (GTEx)	EpiXcan	0.999217	ovary	0.999981
2272	ENSG00000074696	HACD3	-0.468737	-0.129964	0.639258	0.0129605	0.0212148	0.157263	0.699176	6	6	6	B1	Reproductive. ovary (GTEx)	EpiXcan	0.999217	ovary	0.999981
2273	ENSG00000100197	CYP2D6	-0.468638	-0.12393	0.639329	0.0182645	0.0888987	0.00340121	0.0310505	12	18	18	B1	Reproductive. ovary (GTEx)	EpiXcan	0.999217	ovary	0.999981
2274	ENSG00000167280	ENGASE	0.46843	0.0525002	0.639477	0.144382	0.179448	2.88449e-05	0.00047497	50	61	61	B1	Reproductive. ovary (GTEx)	EpiXcan	0.999217	ovary	0.999981
2275	ENSG00000160336	ZNF761	0.468376	0.0699302	0.639516	0.0834754	0.18648	1.86986e-05	0.00032337	38	48	48	B1	Reproductive. ovary (GTEx)	EpiXcan	0.999217	ovary	0.999981
2276	ENSG00000213995	NAXD	-0.468184	-0.0433508	0.639653	0.128249	0.057096	0.0166559	0.122091	33	43	43	B1	Reproductive. ovary (GTEx)	EpiXcan	0.999217	ovary	0.999981
2277	ENSG00000162714	ZNF496	-0.467915	-0.119775	0.639845	0.013486	0.104945	0.000988039	0.010622	10	10	10	B1	Reproductive. ovary (GTEx)	EpiXcan	0.999217	ovary	0.999981
2278	ENSG00000089041	P2RX7	-0.467081	-0.161584	0.640442	0.0313793	0.0179574	0.218032	0.846271	9	12	12	B1	Reproductive. ovary (GTEx)	EpiXcan	0.999217	ovary	0.999981
2279	ENSG00000166173	LARP6	0.46615	0.0626998	0.641108	0.0403124	0.146159	0.000186221	0.00243792	8	9	9	B1	Reproductive. ovary (GTEx)	EpiXcan	0.999217	ovary	0.999981
2280	ENSG00000172175	MALT1	0.466147	0.245795	0.641111	0.00410013	0.0462564	0.0381217	0.243284	3	4	4	B1	Reproductive. ovary (GTEx)	EpiXcan	0.999217	ovary	0.999981
2281	ENSG00000205571	SMN2	0.46551	0.0269295	0.641567	0.100767	0.0774638	0.00799458	0.0650338	64	87	87	B1	Reproductive. ovary (GTEx)	EpiXcan	0.999217	ovary	0.999981
2282	ENSG00000018236	CNTN1	0.465439	0.0463247	0.641617	0.0910112	0.0794533	0.00351637	0.0319853	26	31	31	B1	Reproductive. ovary (GTEx)	EpiXcan	0.999217	ovary	0.999981
2283	ENSG00000273486	AC096992.2	-0.465359	-0.0778249	0.641675	0.0115406	0.0348093	0.075353	0.415405	10	11	11	B1	Reproductive. ovary (GTEx)	EpiXcan	0.999217	ovary	0.999981
2284	ENSG00000164877	MICALL2	0.465089	0.702715	0.641868	0.000190967	0.0123788	0.284507	0.964498	6	6	6	B1	Reproductive. ovary (GTEx)	EpiXcan	0.999217	ovary	0.999981
2285	ENSG00000185019	UBOX5	0.464214	0.116228	0.642494	0.027976	0.0687976	0.0100403	0.0789693	8	8	8	B1	Reproductive. ovary (GTEx)	EpiXcan	0.999217	ovary	0.999981
2286	ENSG00000104723	TUSC3	0.463894	0.0541629	0.642724	0.0785639	0.331889	1.78465e-09	6.83958e-08	29	40	40	B1	Reproductive. ovary (GTEx)	EpiXcan	0.999217	ovary	0.999981
2287	ENSG00000167565	SERTAD3	-0.463477	-0.0525973	0.643022	0.0726812	0.0149012	0.236576	0.884157	43	53	53	B1	Reproductive. ovary (GTEx)	EpiXcan	0.999217	ovary	0.999981
2288	ENSG00000188295	ZNF669	-0.463437	-0.149262	0.643051	0.00599462	0.171173	3.66056e-05	0.000584687	10	12	12	B1	Reproductive. ovary (GTEx)	EpiXcan	0.999217	ovary	0.999981
2289	ENSG00000196139	AKR1C3	0.463398	0.0247406	0.643079	0.147848	0.39547	8.92163e-12	5.12189e-10	32	38	38	B1	Reproductive. ovary (GTEx)	EpiXcan	0.999217	ovary	0.999981
2290	ENSG00000135821	GLUL	0.462651	0.0866774	0.643615	0.0653628	0.0203201	0.186773	0.777741	26	30	30	B1	Reproductive. ovary (GTEx)	EpiXcan	0.999217	ovary	0.999981
2291	ENSG00000063978	RNF4	0.462303	0.127622	0.643864	0.0226626	0.102965	0.00218883	0.0211745	12	15	15	B1	Reproductive. ovary (GTEx)	EpiXcan	0.999217	ovary	0.999981
2292	ENSG00000143434	SEMA6C	0.461871	0.0264993	0.644174	0.0902565	0.237303	2.08316e-07	5.37401e-06	7	10	10	B1	Reproductive. ovary (GTEx)	EpiXcan	0.999217	ovary	0.999981
2293	ENSG00000214106	PAXIP1-AS2	0.461418	0.0366589	0.644499	0.134933	0.236456	1.85305e-07	4.82482e-06	16	17	17	B1	Reproductive. ovary (GTEx)	EpiXcan	0.999217	ovary	0.999981
2294	ENSG00000162645	GBP2	-0.461296	-0.159162	0.644586	0.00467679	0.0147057	0.22047	0.850832	10	13	13	B1	Reproductive. ovary (GTEx)	EpiXcan	0.999217	ovary	0.999981
2295	ENSG00000185436	IFNLR1	-0.461243	-0.0406365	0.644624	0.0955665	0.299978	1.66111e-08	5.27638e-07	17	24	24	B1	Reproductive. ovary (GTEx)	EpiXcan	0.999217	ovary	0.999981
2296	ENSG00000138621	PPCDC	0.461006	0.0492185	0.644794	0.0472142	0.0117168	0.269654	0.942679	9	9	9	B1	Reproductive. ovary (GTEx)	EpiXcan	0.999217	ovary	0.999981
2297	ENSG00000127580	WDR24	-0.460809	-0.128355	0.644936	0.0160363	0.0161857	0.227151	0.865154	3	6	6	B1	Reproductive. ovary (GTEx)	EpiXcan	0.999217	ovary	0.999981
2298	ENSG00000109794	FAM149A	-0.460226	-0.0345827	0.645354	0.120156	0.0311048	0.0663038	0.376178	33	37	37	B1	Reproductive. ovary (GTEx)	EpiXcan	0.999217	ovary	0.999981
2299	ENSG00000245532	NEAT1	-0.459693	-0.0541195	0.645737	0.0401112	0.0497017	0.0316393	0.20806	8	9	9	B1	Reproductive. ovary (GTEx)	EpiXcan	0.999217	ovary	0.999981
2300	ENSG00000106524	ANKMY2	0.459548	0.178621	0.645841	0.00519989	0.0199283	0.192929	0.793069	18	25	25	B1	Reproductive. ovary (GTEx)	EpiXcan	0.999217	ovary	0.999981
2301	ENSG00000173418	NAA20	-0.459435	-0.244939	0.645922	0.0125	0.0225474	0.158193	0.700149	6	6	6	B1	Reproductive. ovary (GTEx)	EpiXcan	0.999217	ovary	0.999981
2302	ENSG00000106133	NSUN5P2	0.459424	0.0424971	0.64593	0.197225	0.313947	4.80454e-09	1.73013e-07	23	25	25	B1	Reproductive. ovary (GTEx)	EpiXcan	0.999217	ovary	0.999981
2303	ENSG00000172932	ANKRD13D	-0.459282	-0.170165	0.646032	0.0054804	0.0335527	0.0809839	0.43834	3	4	4	B1	Reproductive. ovary (GTEx)	EpiXcan	0.999217	ovary	0.999981
2304	ENSG00000149716	ORAOV1	0.458908	0.12298	0.6463	0.0144044	0.102486	0.00197716	0.0193786	1	2	2	B1	Reproductive. ovary (GTEx)	EpiXcan	0.999217	ovary	0.999981
2305	ENSG00000157741	UBN2	-0.458711	-0.0232429	0.646442	0.0830508	0.132612	0.000489095	0.00563888	26	34	34	B1	Reproductive. ovary (GTEx)	EpiXcan	0.999217	ovary	0.999981
2306	ENSG00000000457	SCYL3	0.458553	0.0398203	0.646556	0.162259	0.0163867	0.230098	0.87114	43	50	50	B1	Reproductive. ovary (GTEx)	EpiXcan	0.999217	ovary	0.999981
2307	ENSG00000133706	LARS	-0.458471	-0.0358913	0.646614	0.128957	0.301705	2.26556e-09	8.5773e-08	86	103	103	B1	Reproductive. ovary (GTEx)	EpiXcan	0.999217	ovary	0.999981
2308	ENSG00000267283	AC005306.1	0.458446	0.0557085	0.646632	0.0641273	0.148833	0.00012102	0.00166886	19	24	24	B1	Reproductive. ovary (GTEx)	EpiXcan	0.999217	ovary	0.999981
2309	ENSG00000110108	TMEM109	-0.458444	-0.0665665	0.646633	0.0463674	0.0339545	0.0840641	0.450486	20	23	23	B1	Reproductive. ovary (GTEx)	EpiXcan	0.999217	ovary	0.999981
2310	ENSG00000173218	VANGL1	-0.458213	-0.0321015	0.6468	0.0823837	0.10181	0.0021925	0.021181	29	32	32	B1	Reproductive. ovary (GTEx)	EpiXcan	0.999217	ovary	0.999981
2311	ENSG00000088298	EDEM2	-0.457713	-0.0531331	0.647159	0.0387846	0.0588069	0.0120063	0.092358	7	7	7	B1	Reproductive. ovary (GTEx)	EpiXcan	0.999217	ovary	0.999981
2312	ENSG00000204396	VWA7	0.457678	0.239839	0.647184	0.00192811	0.0121196	0.296326	0.981078	8	10	10	B1	Reproductive. ovary (GTEx)	EpiXcan	0.999217	ovary	0.999981
2313	ENSG00000083937	CHMP2B	0.457173	0.137667	0.647547	0.00942945	0.0142593	0.266575	0.938238	11	11	11	B1	Reproductive. ovary (GTEx)	EpiXcan	0.999217	ovary	0.999981
2314	ENSG00000230124	ACBD6	0.456893	0.0546428	0.647748	0.108447	0.145533	0.000137597	0.00185511	18	23	23	B1	Reproductive. ovary (GTEx)	EpiXcan	0.999217	ovary	0.999981
2315	ENSG00000167555	ZNF528	0.456821	0.0655648	0.647799	0.0625344	0.0896778	0.00458858	0.0404002	18	24	24	B1	Reproductive. ovary (GTEx)	EpiXcan	0.999217	ovary	0.999981
2316	ENSG00000182512	GLRX5	0.456458	0.0979234	0.648061	0.0251114	0.0304305	0.100487	0.513543	13	15	15	B1	Reproductive. ovary (GTEx)	EpiXcan	0.999217	ovary	0.999981
2317	ENSG00000237854	LINC00674	0.45624	0.0281714	0.648217	0.102083	0.0322181	0.0920036	0.481789	35	41	41	B1	Reproductive. ovary (GTEx)	EpiXcan	0.999217	ovary	0.999981
2318	ENSG00000172728	FUT10	-0.455638	-0.120315	0.64865	0.0112749	0.164079	6.78853e-05	0.00100204	5	9	9	B1	Reproductive. ovary (GTEx)	EpiXcan	0.999217	ovary	0.999981
2319	ENSG00000176422	SPRYD4	0.455206	0.691576	0.648961	0.000704747	0.0820196	0.00545714	0.0469267	3	3	3	B1	Reproductive. ovary (GTEx)	EpiXcan	0.999217	ovary	0.999981
2320	ENSG00000007866	TEAD3	-0.45506	-0.112186	0.649066	0.00108409	0.0203458	0.150927	0.680719	4	5	5	B1	Reproductive. ovary (GTEx)	EpiXcan	0.999217	ovary	0.999981
2321	ENSG00000246982	Z84485.1	0.454427	0.106527	0.649522	0.0585834	0.171127	2.9148e-05	0.000479231	11	16	16	B1	Reproductive. ovary (GTEx)	EpiXcan	0.999217	ovary	0.999981
2322	ENSG00000244313	AC024293.1	0.453955	0.0680835	0.649861	0.0169619	0.0100244	0.313707	1	7	9	9	B1	Reproductive. ovary (GTEx)	EpiXcan	0.999217	ovary	0.999981
2323	ENSG00000144559	TAMM41	-0.453867	-0.0339441	0.649924	0.227101	0.404284	3.70331e-12	2.25548e-10	28	33	33	B1	Reproductive. ovary (GTEx)	EpiXcan	0.999217	ovary	0.999981
2324	ENSG00000111752	PHC1	0.453841	0.141912	0.649943	0.00551305	0.0165753	0.23557	0.882551	3	5	5	B1	Reproductive. ovary (GTEx)	EpiXcan	0.999217	ovary	0.999981
2325	ENSG00000204792	LINC01291	0.453025	0.206464	0.65053	0.0058176	0.716617	9.17291e-31	1.83563e-27	16	23	23	B1	Reproductive. ovary (GTEx)	EpiXcan	0.999217	ovary	0.999981
2326	ENSG00000267080	ASB16-AS1	0.452781	0.0381237	0.650706	0.0483427	0.0504145	0.0291555	0.194777	11	12	12	B1	Reproductive. ovary (GTEx)	EpiXcan	0.999217	ovary	0.999981
2327	ENSG00000157379	DHRS1	0.45272	0.0384612	0.65075	0.085865	0.195539	2.89482e-06	5.83462e-05	14	16	16	B1	Reproductive. ovary (GTEx)	EpiXcan	0.999217	ovary	0.999981
2328	ENSG00000197782	ZNF780A	-0.452686	-0.0362796	0.650775	0.0794292	0.0143216	0.234548	0.879899	23	25	25	B1	Reproductive. ovary (GTEx)	EpiXcan	0.999217	ovary	0.999981
2329	ENSG00000189266	PNRC2	-0.452601	-0.0364193	0.650836	0.224485	0.573147	1.10915e-20	3.23686e-18	11	13	13	B1	Reproductive. ovary (GTEx)	EpiXcan	0.999217	ovary	0.999981
2330	ENSG00000229320	KRT8P12	-0.452204	-0.0821132	0.651122	0.0448318	0.0210761	0.139795	0.648133	12	15	15	B1	Reproductive. ovary (GTEx)	EpiXcan	0.999217	ovary	0.999981
2331	ENSG00000250138	AC139495.3	-0.451657	-0.0483209	0.651516	0.109805	0.185605	1.95957e-06	4.1844e-05	30	40	40	B1	Reproductive. ovary (GTEx)	EpiXcan	0.999217	ovary	0.999981
2332	ENSG00000272812	AC004908.2	0.451594	0.046316	0.651562	0.0217999	0.0117352	0.302969	0.993211	9	16	16	B1	Reproductive. ovary (GTEx)	EpiXcan	0.999217	ovary	0.999981
2333	ENSG00000012660	ELOVL5	0.451343	0.0460361	0.651743	0.102854	0.0403463	0.0542125	0.322604	25	31	31	B1	Reproductive. ovary (GTEx)	EpiXcan	0.999217	ovary	0.999981
2334	ENSG00000104805	NUCB1	0.451015	0.029832	0.651979	0.174155	0.0125534	0.288733	0.970517	54	66	66	B1	Reproductive. ovary (GTEx)	EpiXcan	0.999217	ovary	0.999981
2335	ENSG00000143401	ANP32E	-0.450202	-0.0662898	0.652565	0.0207255	0.0278965	0.110892	0.553787	7	10	10	B1	Reproductive. ovary (GTEx)	EpiXcan	0.999217	ovary	0.999981
2336	ENSG00000245694	CRNDE	0.449737	1.27957	0.6529	0.000135418	0.0104999	0.330887	1	1	1	1	B1	Reproductive. ovary (GTEx)	EpiXcan	0.999217	ovary	0.999981
2337	ENSG00000204604	ZNF468	0.449733	0.0629487	0.652903	0.0507156	0.0672263	0.0140485	0.105518	5	6	6	B1	Reproductive. ovary (GTEx)	EpiXcan	0.999217	ovary	0.999981
2338	ENSG00000147853	AK3	-0.449577	-0.0841213	0.653015	0.0206042	0.0252619	0.140258	0.649283	8	10	10	B1	Reproductive. ovary (GTEx)	EpiXcan	0.999217	ovary	0.999981
2339	ENSG00000260711	AL121839.2	0.449116	0.0454606	0.653348	0.0682488	0.340387	5.32561e-10	2.18772e-08	34	46	46	B1	Reproductive. ovary (GTEx)	EpiXcan	0.999217	ovary	0.999981
2340	ENSG00000197208	SLC22A4	0.448359	0.114565	0.653894	0.0132371	0.0551518	0.0139703	0.1051	2	3	3	B1	Reproductive. ovary (GTEx)	EpiXcan	0.999217	ovary	0.999981
2341	ENSG00000198356	ASNA1	-0.448074	-0.151029	0.6541	0.00759409	0.0153936	0.238945	0.887926	1	1	1	B1	Reproductive. ovary (GTEx)	EpiXcan	0.999217	ovary	0.999981
2342	ENSG00000134970	TMED7	-0.447965	-0.0418999	0.654178	0.0814517	0.0115837	0.313855	1	34	45	45	B1	Reproductive. ovary (GTEx)	EpiXcan	0.999217	ovary	0.999981
2343	ENSG00000166825	ANPEP	0.447957	0.147615	0.654184	0.020664	0.0199474	0.192934	0.793069	11	12	12	B1	Reproductive. ovary (GTEx)	EpiXcan	0.999217	ovary	0.999981
2344	ENSG00000088325	TPX2	-0.447867	-0.042373	0.654249	0.0723731	0.0962741	0.00242345	0.0231409	32	44	44	B1	Reproductive. ovary (GTEx)	EpiXcan	0.999217	ovary	0.999981
2345	ENSG00000136051	WASHC4	0.447602	0.136317	0.65444	0.00936731	0.0143376	0.258319	0.92629	3	3	3	B1	Reproductive. ovary (GTEx)	EpiXcan	0.999217	ovary	0.999981
2346	ENSG00000113583	C5orf15	-0.44733	-0.0545006	0.654637	0.13046	0.0325237	0.0918274	0.481046	31	35	35	B1	Reproductive. ovary (GTEx)	EpiXcan	0.999217	ovary	0.999981
2347	ENSG00000118363	SPCS2	-0.447232	-0.037813	0.654707	0.169377	0.0332645	0.0728727	0.404438	39	44	44	B1	Reproductive. ovary (GTEx)	EpiXcan	0.999217	ovary	0.999981
2348	ENSG00000025800	KPNA6	0.447082	0.130541	0.654816	0.0418415	0.0310793	0.103103	0.523853	17	20	20	B1	Reproductive. ovary (GTEx)	EpiXcan	0.999217	ovary	0.999981
2349	ENSG00000251364	AC107884.1	-0.447075	-0.0498014	0.654821	0.0604423	0.184856	1.74148e-05	0.000303795	22	32	32	B1	Reproductive. ovary (GTEx)	EpiXcan	0.999217	ovary	0.999981
2350	ENSG00000160213	CSTB	0.447057	0.0636192	0.654834	0.0857426	0.173772	2.07796e-05	0.000354977	16	20	20	B1	Reproductive. ovary (GTEx)	EpiXcan	0.999217	ovary	0.999981
2351	ENSG00000119139	TJP2	0.446525	0.0486648	0.655218	0.0640482	0.0967923	0.00283623	0.0264689	12	13	13	B1	Reproductive. ovary (GTEx)	EpiXcan	0.999217	ovary	0.999981
2352	ENSG00000182919	C11orf54	-0.446519	-0.101787	0.655222	0.0936595	0.267905	3.29535e-08	9.97004e-07	36	45	45	B1	Reproductive. ovary (GTEx)	EpiXcan	0.999217	ovary	0.999981
2353	ENSG00000167701	GPT	0.446387	0.230584	0.655317	0.0185797	0.0265839	0.104752	0.529725	6	9	9	B1	Reproductive. ovary (GTEx)	EpiXcan	0.999217	ovary	0.999981
2354	ENSG00000080819	CPOX	-0.446056	-0.0541154	0.655557	0.0560799	0.109543	0.001201	0.0125549	9	12	12	B1	Reproductive. ovary (GTEx)	EpiXcan	0.999217	ovary	0.999981
2355	ENSG00000130592	LSP1	0.445918	0.0925963	0.655656	0.0195641	0.0409567	0.0438634	0.272841	5	7	7	B1	Reproductive. ovary (GTEx)	EpiXcan	0.999217	ovary	0.999981
2356	ENSG00000134982	APC	0.445895	0.0663691	0.655673	0.0856641	0.0231495	0.128256	0.610608	19	24	24	B1	Reproductive. ovary (GTEx)	EpiXcan	0.999217	ovary	0.999981
2357	ENSG00000164346	NSA2	0.445476	0.0231461	0.655976	0.210849	0.553853	1.48618e-18	2.7758e-16	13	17	17	B1	Reproductive. ovary (GTEx)	EpiXcan	0.999217	ovary	0.999981
2358	ENSG00000174353	STAG3L3	0.444819	0.141892	0.656451	0.0243817	0.0794138	0.00571615	0.0488839	6	7	7	B1	Reproductive. ovary (GTEx)	EpiXcan	0.999217	ovary	0.999981
2359	ENSG00000100767	PAPLN	-0.443493	-0.110114	0.657409	0.0533763	0.0225812	0.160785	0.707818	14	20	20	B1	Reproductive. ovary (GTEx)	EpiXcan	0.999217	ovary	0.999981
2360	ENSG00000230373	GOLGA6L5P	0.442216	0.0318263	0.658333	0.337849	0.284415	1.62749e-09	6.33276e-08	31	39	39	B1	Reproductive. ovary (GTEx)	EpiXcan	0.999217	ovary	0.999981
2361	ENSG00000116062	MSH6	-0.441578	-0.0693274	0.658795	0.0328629	0.153713	8.51378e-05	0.00122069	5	8	8	B1	Reproductive. ovary (GTEx)	EpiXcan	0.999217	ovary	0.999981
2362	ENSG00000186907	RTN4RL2	-0.440943	-0.0679968	0.659254	0.0442097	0.0227726	0.136337	0.637027	43	52	52	B1	Reproductive. ovary (GTEx)	EpiXcan	0.999217	ovary	0.999981
2363	ENSG00000049540	ELN	-0.44088	-0.0392303	0.6593	0.0517868	0.0270931	0.117833	0.577609	13	16	16	B1	Reproductive. ovary (GTEx)	EpiXcan	0.999217	ovary	0.999981
2364	ENSG00000073605	GSDMB	0.440242	0.0236839	0.659762	0.169113	0.109748	0.00143576	0.0146163	27	31	31	B1	Reproductive. ovary (GTEx)	EpiXcan	0.999217	ovary	0.999981
2365	ENSG00000184719	RNLS	0.44004	0.0235911	0.659908	0.0212113	0.0720356	0.0105104	0.0823895	17	22	22	B1	Reproductive. ovary (GTEx)	EpiXcan	0.999217	ovary	0.999981
2366	ENSG00000255823	MTRNR2L8	-0.439893	-0.320473	0.660015	0.00324006	0.0225016	0.146093	0.667894	3	3	3	B1	Reproductive. ovary (GTEx)	EpiXcan	0.999217	ovary	0.999981
2367	ENSG00000104870	FCGRT	0.439708	0.0823404	0.660149	0.0385706	0.0526961	0.0262528	0.179478	12	18	18	B1	Reproductive. ovary (GTEx)	EpiXcan	0.999217	ovary	0.999981
2368	ENSG00000071127	WDR1	-0.439438	-0.124451	0.660344	0.0103253	0.0274817	0.111941	0.557634	8	11	11	B1	Reproductive. ovary (GTEx)	EpiXcan	0.999217	ovary	0.999981
2369	ENSG00000254531	FLJ20021	0.439104	0.0381181	0.660586	0.115723	0.230375	2.07816e-08	6.52711e-07	49	62	62	B1	Reproductive. ovary (GTEx)	EpiXcan	0.999217	ovary	0.999981
2370	ENSG00000116001	TIA1	0.438928	0.126138	0.660714	0.0135933	0.0480474	0.0364786	0.234507	2	2	2	B1	Reproductive. ovary (GTEx)	EpiXcan	0.999217	ovary	0.999981
2371	ENSG00000272871	AL159169.2	0.438913	0.0290134	0.660725	0.238998	0.13781	0.00017302	0.00228432	55	65	65	B1	Reproductive. ovary (GTEx)	EpiXcan	0.999217	ovary	0.999981
2372	ENSG00000145687	SSBP2	-0.438829	-0.108417	0.660786	0.0159275	0.0185666	0.208843	0.827572	2	3	3	B1	Reproductive. ovary (GTEx)	EpiXcan	0.999217	ovary	0.999981
2373	ENSG00000241288	AC092902.2	0.438718	0.077881	0.660866	0.025338	0.118062	0.000946528	0.0102149	4	6	6	B1	Reproductive. ovary (GTEx)	EpiXcan	0.999217	ovary	0.999981
2374	ENSG00000066185	ZMYND12	0.438533	0.0927099	0.661	0.0190943	0.118081	0.000540724	0.00616408	1	1	1	B1	Reproductive. ovary (GTEx)	EpiXcan	0.999217	ovary	0.999981
2375	ENSG00000105186	ANKRD27	-0.438279	-0.0342958	0.661184	0.146527	0.0424177	0.0351172	0.227321	39	44	44	B1	Reproductive. ovary (GTEx)	EpiXcan	0.999217	ovary	0.999981
2376	ENSG00000165572	KBTBD6	0.437483	0.0911009	0.661761	0.00586414	0.0137768	0.264483	0.934398	2	2	2	B1	Reproductive. ovary (GTEx)	EpiXcan	0.999217	ovary	0.999981
2377	ENSG00000237491	AL669831.5	-0.437433	-0.35167	0.661798	0.00387074	0.0755073	0.00928206	0.0737093	2	6	6	B1	Reproductive. ovary (GTEx)	EpiXcan	0.999217	ovary	0.999981
2378	ENSG00000075975	MKRN2	0.437362	0.0372771	0.661849	0.136598	0.0469264	0.0415975	0.261534	27	32	32	B1	Reproductive. ovary (GTEx)	EpiXcan	0.999217	ovary	0.999981
2379	ENSG00000122687	MRM2	-0.436472	-0.0569386	0.662494	0.0481926	0.27823	2.96438e-08	9.04683e-07	9	9	9	B1	Reproductive. ovary (GTEx)	EpiXcan	0.999217	ovary	0.999981
2380	ENSG00000186889	TMEM17	0.436346	0.0273275	0.662586	0.266622	0.0758499	0.00924339	0.0734438	69	83	83	B1	Reproductive. ovary (GTEx)	EpiXcan	0.999217	ovary	0.999981
2381	ENSG00000188807	TMEM201	-0.436245	-0.106313	0.662659	0.0229202	0.0150474	0.235649	0.882611	9	10	10	B1	Reproductive. ovary (GTEx)	EpiXcan	0.999217	ovary	0.999981
2382	ENSG00000242588	AC108010.1	-0.434124	-0.0301921	0.664198	0.224654	0.446437	2.65377e-14	2.4139e-12	24	30	30	B1	Reproductive. ovary (GTEx)	EpiXcan	0.999217	ovary	0.999981
2383	ENSG00000117620	SLC35A3	0.433326	0.0594805	0.664778	0.0348033	0.122245	0.000582715	0.0065775	15	16	16	B1	Reproductive. ovary (GTEx)	EpiXcan	0.999217	ovary	0.999981
2384	ENSG00000107554	DNMBP	-0.433243	-0.0355549	0.664838	0.135224	0.359731	2.3674e-11	1.21475e-09	22	27	27	B1	Reproductive. ovary (GTEx)	EpiXcan	0.999217	ovary	0.999981
2385	ENSG00000170873	MTSS1	-0.43301	-0.070182	0.665007	0.0390391	0.0641852	0.0161442	0.11865	14	16	16	B1	Reproductive. ovary (GTEx)	EpiXcan	0.999217	ovary	0.999981
2386	ENSG00000099977	DDT	0.432516	0.077572	0.665366	0.01735	0.0609212	0.0146118	0.108932	4	7	7	B1	Reproductive. ovary (GTEx)	EpiXcan	0.999217	ovary	0.999981
2387	ENSG00000181588	MEX3D	-0.431919	-0.386619	0.6658	0.00127662	0.029986	0.107317	0.539398	1	1	1	B1	Reproductive. ovary (GTEx)	EpiXcan	0.999217	ovary	0.999981
2388	ENSG00000149532	CPSF7	-0.431781	-0.0974349	0.665901	0.0549966	0.0252352	0.14105	0.651657	21	25	25	B1	Reproductive. ovary (GTEx)	EpiXcan	0.999217	ovary	0.999981
2389	ENSG00000100478	AP4S1	-0.431507	-0.615659	0.6661	0.000544014	0.0206317	0.167286	0.723924	1	1	1	B1	Reproductive. ovary (GTEx)	EpiXcan	0.999217	ovary	0.999981
2390	ENSG00000122477	LRRC39	-0.431156	-0.0638569	0.666355	0.0316307	0.105792	0.000933795	0.0101087	17	21	21	B1	Reproductive. ovary (GTEx)	EpiXcan	0.999217	ovary	0.999981
2391	ENSG00000169519	METTL15	-0.431149	-0.211068	0.66636	0.0059297	0.0130555	0.294705	0.979172	6	8	8	B1	Reproductive. ovary (GTEx)	EpiXcan	0.999217	ovary	0.999981
2392	ENSG00000273311	DGCR11	0.430726	0.0364704	0.666668	0.110751	0.163528	7.63564e-05	0.00111144	31	33	33	B1	Reproductive. ovary (GTEx)	EpiXcan	0.999217	ovary	0.999981
2393	ENSG00000047617	ANO2	-0.430476	-0.206162	0.66685	0.00604548	0.0243792	0.1442	0.661846	3	3	3	B1	Reproductive. ovary (GTEx)	EpiXcan	0.999217	ovary	0.999981
2394	ENSG00000166228	PCBD1	0.430327	0.133851	0.666958	0.00777328	0.0533935	0.0298811	0.198848	10	11	11	B1	Reproductive. ovary (GTEx)	EpiXcan	0.999217	ovary	0.999981
2395	ENSG00000115138	POMC	0.43032	0.0346349	0.666963	0.0391796	0.137308	0.000327262	0.00397252	11	12	12	B1	Reproductive. ovary (GTEx)	EpiXcan	0.999217	ovary	0.999981
2396	ENSG00000114125	RNF7	0.430022	0.38231	0.667179	0.000552285	0.0133371	0.282891	0.961106	3	3	3	B1	Reproductive. ovary (GTEx)	EpiXcan	0.999217	ovary	0.999981
2397	ENSG00000198218	QRICH1	-0.429462	-0.16837	0.667587	0.00826032	0.0227495	0.15762	0.69938	12	17	17	B1	Reproductive. ovary (GTEx)	EpiXcan	0.999217	ovary	0.999981
2398	ENSG00000040199	PHLPP2	-0.429253	-0.138462	0.667739	0.00430685	0.0151765	0.259267	0.927445	6	7	7	B1	Reproductive. ovary (GTEx)	EpiXcan	0.999217	ovary	0.999981
2399	ENSG00000180398	MCFD2	0.429168	0.0284812	0.667801	0.161773	0.262082	1.3891e-07	3.68531e-06	30	33	33	B1	Reproductive. ovary (GTEx)	EpiXcan	0.999217	ovary	0.999981
2400	ENSG00000139160	ETFBKMT	0.428911	0.0139549	0.667988	0.160408	0.131646	0.000341239	0.00412787	52	61	61	B1	Reproductive. ovary (GTEx)	EpiXcan	0.999217	ovary	0.999981
2401	ENSG00000063245	EPN1	-0.428812	-0.0605456	0.66806	0.105879	0.0695126	0.00615854	0.0521892	33	39	39	B1	Reproductive. ovary (GTEx)	EpiXcan	0.999217	ovary	0.999981
2402	ENSG00000135390	ATP5G2	0.428779	0.028384	0.668084	0.157722	0.31598	2.46225e-09	9.22223e-08	13	16	16	B1	Reproductive. ovary (GTEx)	EpiXcan	0.999217	ovary	0.999981
2403	ENSG00000203666	EFCAB2	0.428629	0.0333745	0.668193	0.0620112	0.282443	6.29458e-09	2.20989e-07	36	40	40	B1	Reproductive. ovary (GTEx)	EpiXcan	0.999217	ovary	0.999981
2404	ENSG00000204054	LINC00963	0.428579	0.114088	0.66823	0.0127127	0.0141508	0.245459	0.900104	13	21	21	B1	Reproductive. ovary (GTEx)	EpiXcan	0.999217	ovary	0.999981
2405	ENSG00000121691	CAT	0.428336	0.0365862	0.668406	0.13936	0.0581868	0.020054	0.142452	55	66	66	B1	Reproductive. ovary (GTEx)	EpiXcan	0.999217	ovary	0.999981
2406	ENSG00000180817	PPA1	0.427754	-0.00231911	0.66883	0.176955	0.309056	4.69455e-10	1.93416e-08	53	60	60	B1	Reproductive. ovary (GTEx)	EpiXcan	0.999217	ovary	0.999981
2407	ENSG00000133739	LRRCC1	0.427248	0.0517491	0.669199	0.0919455	0.133757	0.000383357	0.00456638	55	62	62	B1	Reproductive. ovary (GTEx)	EpiXcan	0.999217	ovary	0.999981
2408	ENSG00000108469	RECQL5	0.42723	0.0319091	0.669212	0.338837	0.0876213	0.00490973	0.0428508	64	79	79	B1	Reproductive. ovary (GTEx)	EpiXcan	0.999217	ovary	0.999981
2409	ENSG00000074800	ENO1	0.426787	0.0595846	0.669535	0.036741	0.0229065	0.152915	0.685891	9	12	12	B1	Reproductive. ovary (GTEx)	EpiXcan	0.999217	ovary	0.999981
2410	ENSG00000105364	MRPL4	0.426775	0.0555774	0.669543	0.0182848	0.0682613	0.0119263	0.091844	8	12	12	B1	Reproductive. ovary (GTEx)	EpiXcan	0.999217	ovary	0.999981
2411	ENSG00000183549	ACSM5	0.426694	0.167572	0.669603	0.0153932	0.0524179	0.026453	0.18067	23	29	29	B1	Reproductive. ovary (GTEx)	EpiXcan	0.999217	ovary	0.999981
2412	ENSG00000133805	AMPD3	-0.426033	-0.0212601	0.670084	0.384906	0.144305	0.000140344	0.00189033	83	100	100	B1	Reproductive. ovary (GTEx)	EpiXcan	0.999217	ovary	0.999981
2413	ENSG00000132507	EIF5A	-0.425843	-0.10476	0.670222	0.0134115	0.0115316	0.313072	1	3	6	6	B1	Reproductive. ovary (GTEx)	EpiXcan	0.999217	ovary	0.999981
2414	ENSG00000177728	TMEM94	0.425765	0.0382272	0.670279	0.0970915	0.0662582	0.0111849	0.0870917	35	45	45	B1	Reproductive. ovary (GTEx)	EpiXcan	0.999217	ovary	0.999981
2415	ENSG00000138658	ZGRF1	0.425641	0.0864849	0.670369	0.0164705	0.130378	0.000122636	0.0016842	4	5	5	B1	Reproductive. ovary (GTEx)	EpiXcan	0.999217	ovary	0.999981
2416	ENSG00000159445	THEM4	0.425267	0.138894	0.670642	0.0154634	0.0110405	0.327325	1	11	12	12	B1	Reproductive. ovary (GTEx)	EpiXcan	0.999217	ovary	0.999981
2417	ENSG00000100266	PACSIN2	-0.424795	-0.0993176	0.670986	0.0200959	0.0123736	0.29926	0.985201	11	13	13	B1	Reproductive. ovary (GTEx)	EpiXcan	0.999217	ovary	0.999981
2418	ENSG00000168481	LGI3	0.424768	0.00226357	0.671006	0.0228819	0.0144491	0.264201	0.934389	14	18	18	B1	Reproductive. ovary (GTEx)	EpiXcan	0.999217	ovary	0.999981
2419	ENSG00000008869	HEATR5B	0.424106	0.0466652	0.671488	0.0885501	0.0402599	0.0553141	0.32749	29	35	35	B1	Reproductive. ovary (GTEx)	EpiXcan	0.999217	ovary	0.999981
2420	ENSG00000143486	EIF2D	-0.423967	-0.066422	0.67159	0.043386	0.159084	5.56525e-05	0.000848292	12	13	13	B1	Reproductive. ovary (GTEx)	EpiXcan	0.999217	ovary	0.999981
2421	ENSG00000120158	RCL1	-0.423746	-0.279354	0.671751	0.00202858	0.0143138	0.26693	0.938439	4	7	7	B1	Reproductive. ovary (GTEx)	EpiXcan	0.999217	ovary	0.999981
2422	ENSG00000243725	TTC4	0.423449	0.0646757	0.671968	0.0369257	0.019104	0.163262	0.714232	74	87	87	B1	Reproductive. ovary (GTEx)	EpiXcan	0.999217	ovary	0.999981
2423	ENSG00000099940	SNAP29	0.423444	0.0414742	0.671972	0.0643051	0.13996	0.00023674	0.00299843	30	36	36	B1	Reproductive. ovary (GTEx)	EpiXcan	0.999217	ovary	0.999981
2424	ENSG00000149231	CCDC82	-0.423064	-0.0311085	0.672249	0.180325	0.171542	2.87201e-07	7.24885e-06	7	7	7	B1	Reproductive. ovary (GTEx)	EpiXcan	0.999217	ovary	0.999981
2425	ENSG00000091428	RAPGEF4	0.422548	0.0636629	0.672625	0.0667706	0.205603	3.7803e-06	7.40622e-05	13	16	16	B1	Reproductive. ovary (GTEx)	EpiXcan	0.999217	ovary	0.999981
2426	ENSG00000229980	TOB1-AS1	-0.422281	-0.0557992	0.67282	0.0611187	0.0111216	0.336122	1	14	20	20	B1	Reproductive. ovary (GTEx)	EpiXcan	0.999217	ovary	0.999981
2427	ENSG00000124067	SLC12A4	0.421897	0.173476	0.6731	0.0236035	0.0268868	0.127106	0.607852	20	20	20	B1	Reproductive. ovary (GTEx)	EpiXcan	0.999217	ovary	0.999981
2428	ENSG00000138162	TACC2	0.421408	0.229494	0.673457	0.00868355	0.0104834	0.332167	1	5	8	8	B1	Reproductive. ovary (GTEx)	EpiXcan	0.999217	ovary	0.999981
2429	ENSG00000214182	PTMAP5	-0.421174	-0.0383702	0.673628	0.0980457	0.11174	0.00132967	0.0136572	34	37	37	B1	Reproductive. ovary (GTEx)	EpiXcan	0.999217	ovary	0.999981
2430	ENSG00000184203	PPP1R2	-0.42043	-0.0926477	0.674172	0.04781	0.0151852	0.237421	0.885364	17	22	22	B1	Reproductive. ovary (GTEx)	EpiXcan	0.999217	ovary	0.999981
2431	ENSG00000169203	RP11-231C14.4	-0.419593	-0.0568184	0.674783	0.0747847	0.0271395	0.115143	0.569334	22	23	23	B1	Reproductive. ovary (GTEx)	EpiXcan	0.999217	ovary	0.999981
2432	ENSG00000128791	TWSG1	-0.419455	-0.067202	0.674884	0.032126	0.0230752	0.141557	0.653353	10	12	12	B1	Reproductive. ovary (GTEx)	EpiXcan	0.999217	ovary	0.999981
2433	ENSG00000181027	FKRP	-0.419371	-0.0379173	0.674945	0.149155	0.221848	2.71649e-06	5.57957e-05	27	30	30	B1	Reproductive. ovary (GTEx)	EpiXcan	0.999217	ovary	0.999981
2434	ENSG00000188603	CLN3	0.419325	0.0261187	0.674979	0.24154	0.0194893	0.192794	0.793069	75	91	91	B1	Reproductive. ovary (GTEx)	EpiXcan	0.999217	ovary	0.999981
2435	ENSG00000186716	BCR	0.41878	0.090841	0.675377	0.0151879	0.0706442	0.0123569	0.0946397	10	13	13	B1	Reproductive. ovary (GTEx)	EpiXcan	0.999217	ovary	0.999981
2436	ENSG00000181218	HIST3H2A	-0.418086	-0.0455644	0.675885	0.0838629	0.0483388	0.0278334	0.188081	39	47	47	B1	Reproductive. ovary (GTEx)	EpiXcan	0.999217	ovary	0.999981
2437	ENSG00000147443	DOK2	-0.418072	-0.0117997	0.675894	0.0358188	0.0367143	0.0691769	0.389325	17	24	24	B1	Reproductive. ovary (GTEx)	EpiXcan	0.999217	ovary	0.999981
2438	ENSG00000181856	SLC2A4	0.41749	0.114891	0.67632	0.0121555	0.0312403	0.0960849	0.497018	7	8	8	B1	Reproductive. ovary (GTEx)	EpiXcan	0.999217	ovary	0.999981
2439	ENSG00000235513	AL035681.1	0.417205	0.0657185	0.676529	0.0526563	0.109404	0.00113312	0.0119975	19	25	25	B1	Reproductive. ovary (GTEx)	EpiXcan	0.999217	ovary	0.999981
2440	ENSG00000079819	EPB41L2	-0.417058	-0.0952961	0.676636	0.0225678	0.011538	0.272723	0.94786	13	16	16	B1	Reproductive. ovary (GTEx)	EpiXcan	0.999217	ovary	0.999981
2441	ENSG00000168255	POLR2J3	-0.416771	-0.0350326	0.676846	0.052875	0.132885	0.000226246	0.00288639	25	41	41	B1	Reproductive. ovary (GTEx)	EpiXcan	0.999217	ovary	0.999981
2442	ENSG00000187134	AKR1C1	-0.416697	-0.327553	0.6769	0.00079531	0.0784421	0.0081486	0.0659801	1	3	3	B1	Reproductive. ovary (GTEx)	EpiXcan	0.999217	ovary	0.999981
2443	ENSG00000107186	MPDZ	-0.416248	-0.0395631	0.677229	0.0746546	0.0775309	0.0032379	0.0296836	8	9	9	B1	Reproductive. ovary (GTEx)	EpiXcan	0.999217	ovary	0.999981
2444	ENSG00000034971	MYOC	-0.415486	-0.0377449	0.677786	0.0773657	0.1254	0.000480616	0.00556283	46	55	55	B1	Reproductive. ovary (GTEx)	EpiXcan	0.999217	ovary	0.999981
2445	ENSG00000198162	MAN1A2	0.414663	0.119104	0.678389	0.00695211	0.0143097	0.254769	0.921029	6	8	8	B1	Reproductive. ovary (GTEx)	EpiXcan	0.999217	ovary	0.999981
2446	ENSG00000228716	DHFR	0.414458	0.0657142	0.678539	0.0306122	0.171815	1.56808e-05	0.000275258	12	13	13	B1	Reproductive. ovary (GTEx)	EpiXcan	0.999217	ovary	0.999981
2447	ENSG00000035115	SH3YL1	0.412074	0.0874205	0.680286	0.19128	0.0915615	0.00310878	0.0286688	42	51	51	B1	Reproductive. ovary (GTEx)	EpiXcan	0.999217	ovary	0.999981
2448	ENSG00000125827	TMX4	0.411552	0.0381053	0.680668	0.0124097	0.0120392	0.273915	0.949754	11	13	13	B1	Reproductive. ovary (GTEx)	EpiXcan	0.999217	ovary	0.999981
2449	ENSG00000160284	SPATC1L	0.411378	0.0210656	0.680796	0.287159	0.566494	3.16923e-19	6.72646e-17	30	36	36	B1	Reproductive. ovary (GTEx)	EpiXcan	0.999217	ovary	0.999981
2450	ENSG00000143436	MRPL9	0.411305	-0.00904879	0.680849	0.0359883	0.0740099	0.00826635	0.0667942	15	17	17	B1	Reproductive. ovary (GTEx)	EpiXcan	0.999217	ovary	0.999981
2451	ENSG00000172508	CARNS1	0.411301	0.112132	0.680852	0.0221404	0.0803855	0.00729878	0.0602838	8	11	11	B1	Reproductive. ovary (GTEx)	EpiXcan	0.999217	ovary	0.999981
2452	ENSG00000136319	TTC5	-0.41027	-0.067927	0.681608	0.0254069	0.107672	0.00180081	0.0179033	10	18	18	B1	Reproductive. ovary (GTEx)	EpiXcan	0.999217	ovary	0.999981
2453	ENSG00000205959	AC105345.1	0.409961	0.106257	0.681835	0.0258285	0.0528159	0.0282843	0.190118	10	14	14	B1	Reproductive. ovary (GTEx)	EpiXcan	0.999217	ovary	0.999981
2454	ENSG00000154743	TSEN2	-0.409892	-0.0740676	0.681885	0.0269406	0.0549178	0.0271991	0.184595	39	50	50	B1	Reproductive. ovary (GTEx)	EpiXcan	0.999217	ovary	0.999981
2455	ENSG00000213079	SCAF8	-0.409227	-0.110977	0.682373	0.0247052	0.0470386	0.0394726	0.250763	11	13	13	B1	Reproductive. ovary (GTEx)	EpiXcan	0.999217	ovary	0.999981
2456	ENSG00000026950	BTN3A1	0.409161	0.0608553	0.682422	0.0563119	0.101272	0.00130389	0.01344	15	18	18	B1	Reproductive. ovary (GTEx)	EpiXcan	0.999217	ovary	0.999981
2457	ENSG00000128262	POM121L9P	0.408385	0.0502603	0.682991	0.0653257	0.0705125	0.00919629	0.0731525	12	13	13	B1	Reproductive. ovary (GTEx)	EpiXcan	0.999217	ovary	0.999981
2458	ENSG00000215302	AC127502.1	-0.408345	-0.0381342	0.68302	0.330434	0.290024	1.30505e-08	4.2813e-07	47	53	53	B1	Reproductive. ovary (GTEx)	EpiXcan	0.999217	ovary	0.999981
2459	ENSG00000104884	ERCC2	0.407747	0.0874224	0.68346	0.0312927	0.0817314	0.00474493	0.0415678	8	11	11	B1	Reproductive. ovary (GTEx)	EpiXcan	0.999217	ovary	0.999981
2460	ENSG00000185989	RASA3	0.407699	0.0862014	0.683495	0.0279257	0.1144	0.000438664	0.00513779	12	18	18	B1	Reproductive. ovary (GTEx)	EpiXcan	0.999217	ovary	0.999981
2461	ENSG00000101605	MYOM1	0.407635	0.059584	0.683542	0.0309536	0.138771	0.00030889	0.00376911	20	29	29	B1	Reproductive. ovary (GTEx)	EpiXcan	0.999217	ovary	0.999981
2462	ENSG00000060709	RIMBP2	0.407439	0.0755772	0.683685	0.0297179	0.0334306	0.0769144	0.421855	10	11	11	B1	Reproductive. ovary (GTEx)	EpiXcan	0.999217	ovary	0.999981
2463	ENSG00000176531	PHLDB3	0.407262	0.29723	0.683815	0.00276413	0.0114758	0.321656	1	3	3	3	B1	Reproductive. ovary (GTEx)	EpiXcan	0.999217	ovary	0.999981
2464	ENSG00000168952	STXBP6	-0.407221	-0.0687517	0.683846	0.0689384	0.228505	8.3024e-07	1.93511e-05	19	23	23	B1	Reproductive. ovary (GTEx)	EpiXcan	0.999217	ovary	0.999981
2465	ENSG00000176485	PLA2G16	-0.406977	-0.102857	0.684025	0.0196658	0.113568	0.00116677	0.0122796	5	7	7	B1	Reproductive. ovary (GTEx)	EpiXcan	0.999217	ovary	0.999981
2466	ENSG00000143028	SYPL2	0.406677	0.0207057	0.684246	0.442003	0.528464	1.7053e-19	3.98131e-17	31	34	34	B1	Reproductive. ovary (GTEx)	EpiXcan	0.999217	ovary	0.999981
2467	ENSG00000215790	SLC35E2	0.406595	0.168987	0.684306	0.0086357	0.229076	1.17895e-06	2.68096e-05	10	18	18	B1	Reproductive. ovary (GTEx)	EpiXcan	0.999217	ovary	0.999981
2468	ENSG00000178802	MPI	0.406404	0.35161	0.684446	0.00134875	0.0307462	0.0961664	0.497018	2	3	3	B1	Reproductive. ovary (GTEx)	EpiXcan	0.999217	ovary	0.999981
2469	ENSG00000144840	RABL3	-0.406307	-0.0327615	0.684517	0.152086	0.176896	3.74793e-05	0.000597962	43	47	47	B1	Reproductive. ovary (GTEx)	EpiXcan	0.999217	ovary	0.999981
2470	ENSG00000221988	PPT2	-0.406161	-0.00306587	0.684624	0.0396412	0.0321758	0.0883515	0.468195	31	37	37	B1	Reproductive. ovary (GTEx)	EpiXcan	0.999217	ovary	0.999981
2471	ENSG00000104835	SARS2	-0.40611	-0.116705	0.684662	0.0100905	0.0726077	0.00945387	0.0749886	5	6	6	B1	Reproductive. ovary (GTEx)	EpiXcan	0.999217	ovary	0.999981
2472	ENSG00000141458	NPC1	-0.406001	-0.0595969	0.684742	0.0932995	0.0422006	0.0365362	0.23477	30	37	37	B1	Reproductive. ovary (GTEx)	EpiXcan	0.999217	ovary	0.999981
2473	ENSG00000166889	PATL1	0.403726	0.0960825	0.686414	0.0171406	0.127928	0.000582215	0.00657715	2	3	3	B1	Reproductive. ovary (GTEx)	EpiXcan	0.999217	ovary	0.999981
2474	ENSG00000122696	SLC25A51	0.403561	0.0468348	0.686536	0.0529878	0.216602	2.10121e-06	4.44618e-05	28	33	33	B1	Reproductive. ovary (GTEx)	EpiXcan	0.999217	ovary	0.999981
2475	ENSG00000163918	RFC4	0.403097	0.0307258	0.686877	0.161663	0.361577	1.49001e-10	6.83359e-09	12	13	13	B1	Reproductive. ovary (GTEx)	EpiXcan	0.999217	ovary	0.999981
2476	ENSG00000170379	TCAF2	-0.402409	-0.0678232	0.687383	0.121921	0.0848912	0.00524739	0.0453737	26	28	28	B1	Reproductive. ovary (GTEx)	EpiXcan	0.999217	ovary	0.999981
2477	ENSG00000174501	ANKRD36C	-0.402408	-0.00634863	0.687383	0.0929353	0.0119145	0.310673	1	26	28	28	B1	Reproductive. ovary (GTEx)	EpiXcan	0.999217	ovary	0.999981
2478	ENSG00000270055	AC127502.2	0.4016	0.0283565	0.687978	0.354417	0.316334	5.67714e-09	2.0133e-07	43	47	47	B1	Reproductive. ovary (GTEx)	EpiXcan	0.999217	ovary	0.999981
2479	ENSG00000134531	EMP1	-0.401413	-0.0647707	0.688116	0.0253151	0.019238	0.183964	0.771086	11	12	12	B1	Reproductive. ovary (GTEx)	EpiXcan	0.999217	ovary	0.999981
2480	ENSG00000156639	ZFAND3	-0.401169	-0.0480295	0.688296	0.022524	0.0122997	0.291989	0.975478	11	15	15	B1	Reproductive. ovary (GTEx)	EpiXcan	0.999217	ovary	0.999981
2481	ENSG00000151743	AMN1	0.401067	0.00932634	0.688371	0.0167672	0.0111065	0.304583	0.995147	7	8	8	B1	Reproductive. ovary (GTEx)	EpiXcan	0.999217	ovary	0.999981
2482	ENSG00000172992	DCAKD	-0.399613	-0.0615526	0.689442	0.0444429	0.0779549	0.00655064	0.055145	27	29	29	B1	Reproductive. ovary (GTEx)	EpiXcan	0.999217	ovary	0.999981
2483	ENSG00000070785	EIF2B3	0.399008	0.0158912	0.689888	0.163075	0.0174729	0.229068	0.868642	45	54	54	B1	Reproductive. ovary (GTEx)	EpiXcan	0.999217	ovary	0.999981
2484	ENSG00000225828	FAM229A	0.398953	0.0525221	0.689928	0.0395355	0.0316761	0.0901425	0.474705	21	27	27	B1	Reproductive. ovary (GTEx)	EpiXcan	0.999217	ovary	0.999981
2485	ENSG00000117114	ADGRL2	0.398947	0.301575	0.689932	0.00220542	0.0345953	0.0511894	0.308149	5	7	7	B1	Reproductive. ovary (GTEx)	EpiXcan	0.999217	ovary	0.999981
2486	ENSG00000110455	ACCS	-0.398877	-0.0246094	0.689983	0.209601	0.422993	6.62661e-13	4.7066e-11	41	46	46	B1	Reproductive. ovary (GTEx)	EpiXcan	0.999217	ovary	0.999981
2487	ENSG00000101199	ARFGAP1	-0.398774	-0.0324851	0.69006	0.062218	0.0191735	0.201949	0.813838	21	28	28	B1	Reproductive. ovary (GTEx)	EpiXcan	0.999217	ovary	0.999981
2488	ENSG00000139433	GLTP	0.398606	0.0600784	0.690183	0.0174438	0.0290538	0.103376	0.525052	5	8	8	B1	Reproductive. ovary (GTEx)	EpiXcan	0.999217	ovary	0.999981
2489	ENSG00000156853	ZNF689	0.396685	0.199987	0.6916	0.00603958	0.0947843	0.00341444	0.0311187	1	1	1	B1	Reproductive. ovary (GTEx)	EpiXcan	0.999217	ovary	0.999981
2490	ENSG00000163703	CRELD1	0.396486	0.0251578	0.691746	0.198846	0.331233	1.78704e-09	6.83958e-08	41	51	51	B1	Reproductive. ovary (GTEx)	EpiXcan	0.999217	ovary	0.999981
2491	ENSG00000260257	AL035071.1	-0.396353	-0.128006	0.691844	0.0296859	0.0361252	0.0701943	0.393943	14	15	15	B1	Reproductive. ovary (GTEx)	EpiXcan	0.999217	ovary	0.999981
2492	ENSG00000247982	LINC00926	-0.396017	-0.0516029	0.692092	0.0984403	0.157468	5.20234e-05	0.000799062	19	26	26	B1	Reproductive. ovary (GTEx)	EpiXcan	0.999217	ovary	0.999981
2493	ENSG00000130477	UNC13A	-0.395921	-0.0892767	0.692163	0.0188431	0.0609526	0.0140058	0.105254	4	6	6	B1	Reproductive. ovary (GTEx)	EpiXcan	0.999217	ovary	0.999981
2494	ENSG00000101367	MAPRE1	0.395845	0.0599471	0.69222	0.0355377	0.0129489	0.237542	0.885364	12	13	13	B1	Reproductive. ovary (GTEx)	EpiXcan	0.999217	ovary	0.999981
2495	ENSG00000144026	ZNF514	-0.394677	-0.0187574	0.693081	0.237524	0.357789	1.6187e-12	1.04976e-10	35	44	44	B1	Reproductive. ovary (GTEx)	EpiXcan	0.999217	ovary	0.999981
2496	ENSG00000149927	DOC2A	0.39461	0.0561977	0.693131	0.204122	0.0352056	0.0633418	0.363793	38	51	51	B1	Reproductive. ovary (GTEx)	EpiXcan	0.999217	ovary	0.999981
2497	ENSG00000113732	ATP6V0E1	-0.39451	-0.126417	0.693204	0.0131424	0.0291855	0.0986421	0.506332	10	11	11	B1	Reproductive. ovary (GTEx)	EpiXcan	0.999217	ovary	0.999981
2498	ENSG00000118804	STBD1	0.394494	0.0806249	0.693216	0.0130812	0.0362147	0.0783439	0.427852	8	11	11	B1	Reproductive. ovary (GTEx)	EpiXcan	0.999217	ovary	0.999981
2499	ENSG00000099377	HSD3B7	-0.394374	-0.131924	0.693305	0.0265297	0.0226786	0.162485	0.712839	11	12	12	B1	Reproductive. ovary (GTEx)	EpiXcan	0.999217	ovary	0.999981
2500	ENSG00000115368	WDR75	-0.391934	-0.0519277	0.695107	0.030469	0.0723435	0.0088853	0.0710418	69	74	74	B1	Reproductive. ovary (GTEx)	EpiXcan	0.999217	ovary	0.999981
2501	ENSG00000128604	IRF5	-0.391861	-0.259593	0.695161	0.00479477	0.102356	0.00193437	0.0190285	4	4	4	B1	Reproductive. ovary (GTEx)	EpiXcan	0.999217	ovary	0.999981
2502	ENSG00000127399	LRRC61	-0.391453	-0.0405299	0.695463	0.0897455	0.304125	1.17439e-08	3.8983e-07	8	11	11	B1	Reproductive. ovary (GTEx)	EpiXcan	0.999217	ovary	0.999981
2503	ENSG00000152700	SAR1B	0.391288	0.548068	0.695585	0.00388831	0.011241	0.305498	0.996282	5	6	6	B1	Reproductive. ovary (GTEx)	EpiXcan	0.999217	ovary	0.999981
2504	ENSG00000188404	SELL	0.391279	0.0927572	0.695591	0.0182799	0.0201217	0.180123	0.760746	7	10	10	B1	Reproductive. ovary (GTEx)	EpiXcan	0.999217	ovary	0.999981
2505	ENSG00000145817	YIPF5	-0.391002	-0.160751	0.695796	0.00481118	0.0152329	0.235102	0.881507	3	4	4	B1	Reproductive. ovary (GTEx)	EpiXcan	0.999217	ovary	0.999981
2506	ENSG00000154124	OTULIN	-0.390475	-0.343521	0.696185	0.0052688	0.0198812	0.136926	0.637866	4	4	4	B1	Reproductive. ovary (GTEx)	EpiXcan	0.999217	ovary	0.999981
2507	ENSG00000111843	TMEM14C	0.390453	0.407477	0.696202	0.00555138	0.0102434	0.345589	1	2	2	2	B1	Reproductive. ovary (GTEx)	EpiXcan	0.999217	ovary	0.999981
2508	ENSG00000174292	TNK1	0.389918	0.456467	0.696598	0.00125414	0.0156897	0.237194	0.885364	2	2	2	B1	Reproductive. ovary (GTEx)	EpiXcan	0.999217	ovary	0.999981
2509	ENSG00000105472	CLEC11A	0.389362	0.0629108	0.697009	0.063501	0.031834	0.0784458	0.428242	29	41	41	B1	Reproductive. ovary (GTEx)	EpiXcan	0.999217	ovary	0.999981
2510	ENSG00000139620	KANSL2	-0.388964	-0.0577305	0.697303	0.0313263	0.108655	0.00129456	0.0133536	8	11	11	B1	Reproductive. ovary (GTEx)	EpiXcan	0.999217	ovary	0.999981
2511	ENSG00000221829	FANCG	0.388598	0.0364474	0.697574	0.0911523	0.122897	0.000232417	0.00295168	32	39	39	B1	Reproductive. ovary (GTEx)	EpiXcan	0.999217	ovary	0.999981
2512	ENSG00000163468	CCT3	-0.388588	-0.0333856	0.697581	0.148384	0.441389	6.9262e-15	6.78477e-13	38	44	44	B1	Reproductive. ovary (GTEx)	EpiXcan	0.999217	ovary	0.999981
2513	ENSG00000271553	AC018638.7	0.38831	0.118926	0.697787	0.0111901	0.267323	1.00301e-07	2.7229e-06	16	22	22	B1	Reproductive. ovary (GTEx)	EpiXcan	0.999217	ovary	0.999981
2514	ENSG00000181472	ZBTB2	0.388264	0.104526	0.697821	0.0118066	0.0493486	0.031997	0.209838	12	14	14	B1	Reproductive. ovary (GTEx)	EpiXcan	0.999217	ovary	0.999981
2515	ENSG00000177733	HNRNPA0	0.388132	0.0624563	0.697919	0.0722592	0.134558	0.000248293	0.00312778	11	14	14	B1	Reproductive. ovary (GTEx)	EpiXcan	0.999217	ovary	0.999981
2516	ENSG00000116198	CEP104	-0.387918	-0.0248892	0.698077	0.183422	0.357759	1.89411e-10	8.58662e-09	29	38	38	B1	Reproductive. ovary (GTEx)	EpiXcan	0.999217	ovary	0.999981
2517	ENSG00000267454	ZNF582-AS1	0.387232	0.0512418	0.698584	0.0728872	0.0198953	0.0939658	0.488554	13	15	15	B1	Reproductive. ovary (GTEx)	EpiXcan	0.999217	ovary	0.999981
2518	ENSG00000197114	ZGPAT	0.387045	0.0578131	0.698723	0.0476209	0.0745372	0.00917585	0.0730315	20	30	30	B1	Reproductive. ovary (GTEx)	EpiXcan	0.999217	ovary	0.999981
2519	ENSG00000177409	SAMD9L	-0.386882	-0.0429272	0.698844	0.11541	0.208979	1.91874e-06	4.10975e-05	14	16	16	B1	Reproductive. ovary (GTEx)	EpiXcan	0.999217	ovary	0.999981
2520	ENSG00000184990	SIVA1	-0.386721	-0.0557981	0.698963	0.0612903	0.0250126	0.132704	0.625058	21	28	28	B1	Reproductive. ovary (GTEx)	EpiXcan	0.999217	ovary	0.999981
2521	ENSG00000163145	C1QTNF7	0.386696	0.0581201	0.698981	0.0292298	0.116191	0.000999254	0.0107097	6	6	6	B1	Reproductive. ovary (GTEx)	EpiXcan	0.999217	ovary	0.999981
2522	ENSG00000161912	ADCY10P1	0.386589	0.01285	0.69906	0.290258	0.134478	4.62328e-05	0.000718789	52	62	62	B1	Reproductive. ovary (GTEx)	EpiXcan	0.999217	ovary	0.999981
2523	ENSG00000175538	KCNE3	-0.38599	-0.0928008	0.699504	0.0436959	0.122646	0.000342801	0.00414319	41	43	43	B1	Reproductive. ovary (GTEx)	EpiXcan	0.999217	ovary	0.999981
2524	ENSG00000183648	NDUFB1	-0.385893	-0.0334269	0.699576	0.0431273	0.0482983	0.036253	0.233178	35	38	38	B1	Reproductive. ovary (GTEx)	EpiXcan	0.999217	ovary	0.999981
2525	ENSG00000271361	AL133351.4	-0.385825	-0.0601016	0.699626	0.0677421	0.0938652	0.00281766	0.0263779	23	30	30	B1	Reproductive. ovary (GTEx)	EpiXcan	0.999217	ovary	0.999981
2526	ENSG00000109854	HTATIP2	0.385643	0.0593087	0.699761	0.0458227	0.423423	7.25319e-14	5.80587e-12	7	8	8	B1	Reproductive. ovary (GTEx)	EpiXcan	0.999217	ovary	0.999981
2527	ENSG00000104936	DMPK	-0.38531	-0.119076	0.700008	0.0133492	0.0117982	0.305845	0.996484	5	5	5	B1	Reproductive. ovary (GTEx)	EpiXcan	0.999217	ovary	0.999981
2528	ENSG00000136932	TRMO	-0.384803	-0.0437124	0.700384	0.0868364	0.0638097	0.0148952	0.110749	18	21	21	B1	Reproductive. ovary (GTEx)	EpiXcan	0.999217	ovary	0.999981
2529	ENSG00000104883	PEX11G	-0.384567	-0.129992	0.700559	0.0454174	0.0260384	0.122159	0.591473	18	22	22	B1	Reproductive. ovary (GTEx)	EpiXcan	0.999217	ovary	0.999981
2530	ENSG00000112031	MTRF1L	-0.383718	-0.0166353	0.701187	0.375277	0.47157	3.63234e-15	3.68709e-13	21	23	23	B1	Reproductive. ovary (GTEx)	EpiXcan	0.999217	ovary	0.999981
2531	ENSG00000074603	DPP8	-0.383123	-0.112075	0.701629	0.0126492	0.139498	0.000208005	0.00267071	7	9	9	B1	Reproductive. ovary (GTEx)	EpiXcan	0.999217	ovary	0.999981
2532	ENSG00000197776	KLHDC1	-0.38241	-0.106648	0.702157	0.0400164	0.0289338	0.11268	0.560924	26	33	33	B1	Reproductive. ovary (GTEx)	EpiXcan	0.999217	ovary	0.999981
2533	ENSG00000112378	PERP	0.382356	0.195877	0.702197	0.00380912	0.0235941	0.147736	0.672129	3	5	5	B1	Reproductive. ovary (GTEx)	EpiXcan	0.999217	ovary	0.999981
2534	ENSG00000115233	PSMD14	0.382177	0.251824	0.70233	0.00103622	0.0837174	0.00354285	0.0321427	5	7	7	B1	Reproductive. ovary (GTEx)	EpiXcan	0.999217	ovary	0.999981
2535	ENSG00000171824	EXOSC10	0.381518	0.0251818	0.702819	0.140363	0.0939211	0.00295646	0.0273902	37	42	42	B1	Reproductive. ovary (GTEx)	EpiXcan	0.999217	ovary	0.999981
2536	ENSG00000221955	SLC12A8	-0.381328	-0.0343167	0.70296	0.244857	0.117228	0.000945918	0.0102149	64	73	73	B1	Reproductive. ovary (GTEx)	EpiXcan	0.999217	ovary	0.999981
2537	ENSG00000130958	SLC35D2	-0.380688	-0.0876392	0.703435	0.00992799	0.0223418	0.160496	0.706767	7	7	7	B1	Reproductive. ovary (GTEx)	EpiXcan	0.999217	ovary	0.999981
2538	ENSG00000268225	AC010487.1	0.380614	0.0224852	0.70349	0.144433	0.273234	3.83856e-08	1.1514e-06	21	34	34	B1	Reproductive. ovary (GTEx)	EpiXcan	0.999217	ovary	0.999981
2539	ENSG00000103066	PLA2G15	0.380196	0.533934	0.7038	0.000447775	0.011363	0.286157	0.967066	1	1	1	B1	Reproductive. ovary (GTEx)	EpiXcan	0.999217	ovary	0.999981
2540	ENSG00000085231	AK6	0.380017	0.0523868	0.703933	0.0305435	0.0506826	0.0324806	0.21281	14	16	16	B1	Reproductive. ovary (GTEx)	EpiXcan	0.999217	ovary	0.999981
2541	ENSG00000164924	YWHAZ	-0.379575	-0.12358	0.704261	0.00771095	0.0339719	0.0857731	0.457195	4	5	5	B1	Reproductive. ovary (GTEx)	EpiXcan	0.999217	ovary	0.999981
2542	ENSG00000151640	DPYSL4	-0.379369	-0.0119542	0.704414	0.344308	0.537896	2.80913e-18	4.85807e-16	18	21	21	B1	Reproductive. ovary (GTEx)	EpiXcan	0.999217	ovary	0.999981
2543	ENSG00000175287	PHYHD1	0.378235	0.0582277	0.705256	0.0314072	0.082143	0.00567454	0.0485874	17	22	22	B1	Reproductive. ovary (GTEx)	EpiXcan	0.999217	ovary	0.999981
2544	ENSG00000273373	AL355488.2	-0.37787	-0.154384	0.705527	0.00626027	0.0284156	0.113924	0.565502	9	13	13	B1	Reproductive. ovary (GTEx)	EpiXcan	0.999217	ovary	0.999981
2545	ENSG00000156795	WDYHV1	0.377849	0.00534881	0.705543	0.0993761	0.0936479	0.00114701	0.0121092	13	16	16	B1	Reproductive. ovary (GTEx)	EpiXcan	0.999217	ovary	0.999981
2546	ENSG00000140382	HMG20A	0.377544	0.065701	0.705769	0.0527054	0.045319	0.0376789	0.241118	20	25	25	B1	Reproductive. ovary (GTEx)	EpiXcan	0.999217	ovary	0.999981
2547	ENSG00000248890	HHIP-AS1	0.376405	0.0880057	0.706616	0.0136843	0.0230603	0.14361	0.660221	4	6	6	B1	Reproductive. ovary (GTEx)	EpiXcan	0.999217	ovary	0.999981
2548	ENSG00000172936	MYD88	0.37589	0.083512	0.706999	0.0151272	0.0326923	0.0833299	0.447962	7	7	7	B1	Reproductive. ovary (GTEx)	EpiXcan	0.999217	ovary	0.999981
2549	ENSG00000178234	GALNT11	0.375729	0.0957309	0.707118	0.030761	0.017827	0.21761	0.845145	8	10	10	B1	Reproductive. ovary (GTEx)	EpiXcan	0.999217	ovary	0.999981
2550	ENSG00000147642	SYBU	0.375594	0.0727522	0.707219	0.0251735	0.134074	0.000291127	0.00358672	12	16	16	B1	Reproductive. ovary (GTEx)	EpiXcan	0.999217	ovary	0.999981
2551	ENSG00000223509	AC135983.2	-0.375539	-0.0236767	0.70726	0.312241	0.241719	7.32771e-09	2.51585e-07	47	55	55	B1	Reproductive. ovary (GTEx)	EpiXcan	0.999217	ovary	0.999981
2552	ENSG00000187186	AL162231.1	-0.375109	-1.54887	0.707579	6.47084e-05	0.0101883	0.352292	1	2	3	3	B1	Reproductive. ovary (GTEx)	EpiXcan	0.999217	ovary	0.999981
2553	ENSG00000169629	RGPD8	-0.374979	-0.0364621	0.707676	0.106488	0.280652	1.64643e-08	5.26558e-07	18	21	21	B1	Reproductive. ovary (GTEx)	EpiXcan	0.999217	ovary	0.999981
2554	ENSG00000187796	CARD9	0.373906	0.0749725	0.708474	0.0216802	0.166285	2.27953e-05	0.000383498	16	20	20	B1	Reproductive. ovary (GTEx)	EpiXcan	0.999217	ovary	0.999981
2555	ENSG00000147912	FBXO10	-0.373444	-0.0277883	0.708818	0.0735311	0.0120465	0.303521	0.994311	25	30	30	B1	Reproductive. ovary (GTEx)	EpiXcan	0.999217	ovary	0.999981
2556	ENSG00000240409	MTATP8P1	0.373315	0.0553635	0.708914	0.0118396	0.016801	0.216356	0.841642	4	5	5	B1	Reproductive. ovary (GTEx)	EpiXcan	0.999217	ovary	0.999981
2557	ENSG00000006638	TBXA2R	0.373222	0.00990278	0.708983	0.0793733	0.010825	0.340547	1	23	29	29	B1	Reproductive. ovary (GTEx)	EpiXcan	0.999217	ovary	0.999981
2558	ENSG00000111728	ST8SIA1	0.373181	0.0582063	0.709014	0.0263639	0.0113997	0.316122	1	4	4	4	B1	Reproductive. ovary (GTEx)	EpiXcan	0.999217	ovary	0.999981
2559	ENSG00000125450	NUP85	-0.373112	-0.0356818	0.709065	0.150787	0.357533	4.34317e-11	2.14222e-09	10	12	12	B1	Reproductive. ovary (GTEx)	EpiXcan	0.999217	ovary	0.999981
2560	ENSG00000222018	C21orf140	-0.373065	-0.155278	0.7091	0.00819441	0.0280062	0.104992	0.530375	1	2	2	B1	Reproductive. ovary (GTEx)	EpiXcan	0.999217	ovary	0.999981
2561	ENSG00000105793	GTPBP10	-0.37297	-0.0417453	0.709171	0.136689	0.212334	1.44683e-06	3.20176e-05	30	35	35	B1	Reproductive. ovary (GTEx)	EpiXcan	0.999217	ovary	0.999981
2562	ENSG00000148773	MKI67	-0.372795	-0.0750326	0.709301	0.099807	0.0154573	0.247221	0.903911	36	42	42	B1	Reproductive. ovary (GTEx)	EpiXcan	0.999217	ovary	0.999981
2563	ENSG00000123975	CKS2	-0.372777	-0.116649	0.709315	0.0251343	0.0602423	0.00956124	0.0757545	22	25	25	B1	Reproductive. ovary (GTEx)	EpiXcan	0.999217	ovary	0.999981
2564	ENSG00000086205	FOLH1	-0.372642	-0.0919646	0.709415	0.0193305	0.0392145	0.0677785	0.383303	11	16	16	B1	Reproductive. ovary (GTEx)	EpiXcan	0.999217	ovary	0.999981
2565	ENSG00000184619	KRBA2	-0.372582	-0.022513	0.70946	0.0946187	0.0603545	0.0150399	0.111647	23	35	35	B1	Reproductive. ovary (GTEx)	EpiXcan	0.999217	ovary	0.999981
2566	ENSG00000176871	WSB2	0.372513	0.0565276	0.709511	0.0362996	0.0147948	0.255504	0.922401	9	9	9	B1	Reproductive. ovary (GTEx)	EpiXcan	0.999217	ovary	0.999981
2567	ENSG00000094975	SUCO	-0.372197	-0.0519328	0.709746	0.0387817	0.0171217	0.225233	0.860395	12	13	13	B1	Reproductive. ovary (GTEx)	EpiXcan	0.999217	ovary	0.999981
2568	ENSG00000196935	SRGAP1	-0.371787	-0.0322145	0.710051	0.1759	0.0218066	0.15418	0.689359	69	80	80	B1	Reproductive. ovary (GTEx)	EpiXcan	0.999217	ovary	0.999981
2569	ENSG00000186566	GPATCH8	0.371555	-0.00997347	0.710224	0.0310167	0.0228836	0.106822	0.537487	13	18	18	B1	Reproductive. ovary (GTEx)	EpiXcan	0.999217	ovary	0.999981
2570	ENSG00000179344	HLA-DQB1	-0.371328	-0.0203309	0.710393	0.187229	0.229847	4.53271e-07	1.10425e-05	28	36	36	B1	Reproductive. ovary (GTEx)	EpiXcan	0.999217	ovary	0.999981
2571	ENSG00000141519	CCDC40	0.371226	0.0208683	0.71047	0.581996	0.386083	1.17634e-13	9.15454e-12	138	156	156	B1	Reproductive. ovary (GTEx)	EpiXcan	0.999217	ovary	0.999981
2572	ENSG00000090989	EXOC1	0.371181	0.0293817	0.710503	0.128969	0.0355907	0.0476393	0.291962	67	76	76	B1	Reproductive. ovary (GTEx)	EpiXcan	0.999217	ovary	0.999981
2573	ENSG00000065600	TMEM206	-0.370848	-0.0498278	0.71075	0.0635289	0.156052	4.44246e-05	0.00069453	11	16	16	B1	Reproductive. ovary (GTEx)	EpiXcan	0.999217	ovary	0.999981
2574	ENSG00000167881	SRP68	0.370713	0.0364898	0.710852	0.0902894	0.120673	0.000903677	0.00981295	17	20	20	B1	Reproductive. ovary (GTEx)	EpiXcan	0.999217	ovary	0.999981
2575	ENSG00000215146	BX322639.1	-0.370496	-0.0305367	0.711013	0.196578	0.405846	9.11888e-13	6.20084e-11	29	37	37	B1	Reproductive. ovary (GTEx)	EpiXcan	0.999217	ovary	0.999981
2576	ENSG00000124587	PEX6	-0.369795	-0.00502975	0.711535	0.247771	0.52267	2.48318e-19	5.36293e-17	19	27	27	B1	Reproductive. ovary (GTEx)	EpiXcan	0.999217	ovary	0.999981
2577	ENSG00000106617	PRKAG2	0.369615	0.0816419	0.711669	0.0292894	0.01582	0.244921	0.899541	19	22	22	B1	Reproductive. ovary (GTEx)	EpiXcan	0.999217	ovary	0.999981
2578	ENSG00000103226	NOMO3	0.368966	0.316343	0.712153	0.00109755	0.0894935	0.00137175	0.0140567	3	6	6	B1	Reproductive. ovary (GTEx)	EpiXcan	0.999217	ovary	0.999981
2579	ENSG00000175324	LSM1	0.368863	0.0283317	0.71223	0.0258839	0.014212	0.274816	0.950479	16	22	22	B1	Reproductive. ovary (GTEx)	EpiXcan	0.999217	ovary	0.999981
2580	ENSG00000149084	HSD17B12	-0.368189	-0.0161933	0.712732	0.226438	0.441799	8.60092e-16	9.63854e-14	21	25	25	B1	Reproductive. ovary (GTEx)	EpiXcan	0.999217	ovary	0.999981
2581	ENSG00000103342	GSPT1	0.367806	0.130531	0.713018	0.0116894	0.0302712	0.0814158	0.440089	7	9	9	B1	Reproductive. ovary (GTEx)	EpiXcan	0.999217	ovary	0.999981
2582	ENSG00000175220	ARHGAP1	0.366808	0.0577519	0.713762	0.0265224	0.104006	0.00154313	0.0156299	30	34	34	B1	Reproductive. ovary (GTEx)	EpiXcan	0.999217	ovary	0.999981
2583	ENSG00000178177	LCORL	-0.366686	-0.0609066	0.713853	0.0340095	0.0121228	0.30491	0.995342	26	28	28	B1	Reproductive. ovary (GTEx)	EpiXcan	0.999217	ovary	0.999981
2584	ENSG00000116874	WARS2	0.366508	0.031767	0.713986	0.0903817	0.254778	1.81273e-07	4.7463e-06	14	17	17	B1	Reproductive. ovary (GTEx)	EpiXcan	0.999217	ovary	0.999981
2585	ENSG00000235790	AC114488.2	0.366495	0.119483	0.713996	0.023576	0.0523068	0.0281647	0.189842	8	11	11	B1	Reproductive. ovary (GTEx)	EpiXcan	0.999217	ovary	0.999981
2586	ENSG00000153707	PTPRD	0.366219	0.0207432	0.714201	0.429131	0.0153307	0.230647	0.871569	99	132	132	B1	Reproductive. ovary (GTEx)	EpiXcan	0.999217	ovary	0.999981
2587	ENSG00000170584	NUDCD2	-0.366	-0.0734346	0.714365	0.0196851	0.144735	0.000189122	0.00246899	6	8	8	B1	Reproductive. ovary (GTEx)	EpiXcan	0.999217	ovary	0.999981
2588	ENSG00000111799	COL12A1	-0.365826	-0.133563	0.714495	0.0100761	0.023059	0.129087	0.613384	4	4	4	B1	Reproductive. ovary (GTEx)	EpiXcan	0.999217	ovary	0.999981
2589	ENSG00000075539	FRYL	-0.365664	-0.0492294	0.714616	0.0169593	0.0263366	0.125026	0.601423	10	12	12	B1	Reproductive. ovary (GTEx)	EpiXcan	0.999217	ovary	0.999981
2590	ENSG00000203497	PDCD4-AS1	-0.36337	-0.279001	0.716328	0.0158658	0.034882	0.0720641	0.401814	5	5	5	B1	Reproductive. ovary (GTEx)	EpiXcan	0.999217	ovary	0.999981
2591	ENSG00000114654	EFCC1	0.363279	0.147462	0.716397	0.00572537	0.0143668	0.257204	0.924536	2	2	2	B1	Reproductive. ovary (GTEx)	EpiXcan	0.999217	ovary	0.999981
2592	ENSG00000224597	SVIL-AS1	0.363185	0.0353558	0.716467	0.0814759	0.216817	2.63081e-06	5.44349e-05	15	18	18	B1	Reproductive. ovary (GTEx)	EpiXcan	0.999217	ovary	0.999981
2593	ENSG00000176928	GCNT4	-0.36273	-0.0264967	0.716807	0.0611863	0.116907	0.000577164	0.00653063	7	9	9	B1	Reproductive. ovary (GTEx)	EpiXcan	0.999217	ovary	0.999981
2594	ENSG00000214401	KANSL1-AS1	-0.362685	-0.0388112	0.71684	0.0754051	0.55183	2.48851e-19	5.36293e-17	52	70	70	B1	Reproductive. ovary (GTEx)	EpiXcan	0.999217	ovary	0.999981
2595	ENSG00000108599	AKAP10	0.362085	0.173693	0.717288	0.00630291	0.0947532	0.00314457	0.0289797	3	5	5	B1	Reproductive. ovary (GTEx)	EpiXcan	0.999217	ovary	0.999981
2596	ENSG00000198680	TUSC1	0.362034	0.10995	0.717326	0.0156951	0.0229378	0.148363	0.673671	19	22	22	B1	Reproductive. ovary (GTEx)	EpiXcan	0.999217	ovary	0.999981
2597	ENSG00000124356	STAMBP	-0.361793	-0.0273541	0.717507	0.10249	0.0198134	0.193722	0.794881	39	48	48	B1	Reproductive. ovary (GTEx)	EpiXcan	0.999217	ovary	0.999981
2598	ENSG00000070413	DGCR2	0.36131	0.0396357	0.717868	0.146054	0.142882	0.000185395	0.00242939	39	48	48	B1	Reproductive. ovary (GTEx)	EpiXcan	0.999217	ovary	0.999981
2599	ENSG00000250305	KIAA1456	-0.361089	-0.11771	0.718033	0.00557436	0.0218955	0.166686	0.72222	2	3	3	B1	Reproductive. ovary (GTEx)	EpiXcan	0.999217	ovary	0.999981
2600	ENSG00000106153	CHCHD2	0.360831	0.0431925	0.718226	0.080233	0.13437	0.000450281	0.00524317	27	31	31	B1	Reproductive. ovary (GTEx)	EpiXcan	0.999217	ovary	0.999981
2601	ENSG00000185485	SDHAP1	0.360545	0.00596151	0.71844	0.102979	0.104108	0.00145419	0.0147825	44	60	60	B1	Reproductive. ovary (GTEx)	EpiXcan	0.999217	ovary	0.999981
2602	ENSG00000124191	TOX2	0.360541	0.0412452	0.718443	0.0565614	0.0651345	0.0120974	0.0928553	10	13	13	B1	Reproductive. ovary (GTEx)	EpiXcan	0.999217	ovary	0.999981
2603	ENSG00000184319	RPL23AP82	0.360116	0.132794	0.718761	0.00995231	0.0308474	0.0933412	0.486068	5	6	6	B1	Reproductive. ovary (GTEx)	EpiXcan	0.999217	ovary	0.999981
2604	ENSG00000145020	AMT	0.359785	0.0506853	0.719008	0.0761377	0.225496	2.2964e-06	4.82279e-05	21	32	32	B1	Reproductive. ovary (GTEx)	EpiXcan	0.999217	ovary	0.999981
2605	ENSG00000107771	CCSER2	-0.359586	-0.240826	0.719157	0.00485903	0.0425801	0.0458141	0.282165	4	4	4	B1	Reproductive. ovary (GTEx)	EpiXcan	0.999217	ovary	0.999981
2606	ENSG00000108799	EZH1	0.358806	0.100761	0.71974	0.0475753	0.0294256	0.103826	0.526258	13	15	15	B1	Reproductive. ovary (GTEx)	EpiXcan	0.999217	ovary	0.999981
2607	ENSG00000075239	ACAT1	-0.358549	-0.079313	0.719933	0.0354541	0.0719218	0.0111483	0.086855	16	17	17	B1	Reproductive. ovary (GTEx)	EpiXcan	0.999217	ovary	0.999981
2608	ENSG00000163584	RPL22L1	-0.358365	-0.0335654	0.72007	0.0708955	0.102178	0.00206723	0.0200977	18	20	20	B1	Reproductive. ovary (GTEx)	EpiXcan	0.999217	ovary	0.999981
2609	ENSG00000070081	NUCB2	0.357846	0.0244704	0.720459	0.0971884	0.243077	2.73222e-07	6.92097e-06	30	34	34	B1	Reproductive. ovary (GTEx)	EpiXcan	0.999217	ovary	0.999981
2610	ENSG00000153187	HNRNPU	-0.357147	-0.0963997	0.720982	0.0351989	0.050078	0.022655	0.158517	20	23	23	B1	Reproductive. ovary (GTEx)	EpiXcan	0.999217	ovary	0.999981
2611	ENSG00000174332	GLIS1	-0.357049	-0.0255202	0.721055	0.136529	0.222403	7.11481e-08	2.01749e-06	6	8	8	B1	Reproductive. ovary (GTEx)	EpiXcan	0.999217	ovary	0.999981
2612	ENSG00000173065	FAM222B	-0.356968	-0.0162066	0.721116	0.0451169	0.0161088	0.235177	0.881554	25	28	28	B1	Reproductive. ovary (GTEx)	EpiXcan	0.999217	ovary	0.999981
2613	ENSG00000119900	OGFRL1	0.356818	0.0342599	0.721228	0.1689	0.112503	0.00124498	0.0129374	46	54	54	B1	Reproductive. ovary (GTEx)	EpiXcan	0.999217	ovary	0.999981
2614	ENSG00000205643	CDPF1	-0.356216	-0.0277391	0.721679	0.0478153	0.0336468	0.0826498	0.445555	29	31	31	B1	Reproductive. ovary (GTEx)	EpiXcan	0.999217	ovary	0.999981
2615	ENSG00000143575	HAX1	0.356202	0.0232148	0.721689	0.122548	0.0225414	0.157795	0.699712	36	38	38	B1	Reproductive. ovary (GTEx)	EpiXcan	0.999217	ovary	0.999981
2616	ENSG00000083857	FAT1	0.355985	0.0754608	0.721852	0.0345484	0.110847	0.000735694	0.00811634	23	30	30	B1	Reproductive. ovary (GTEx)	EpiXcan	0.999217	ovary	0.999981
2617	ENSG00000065457	ADAT1	-0.355786	-0.0230466	0.722001	0.202433	0.405973	2.31962e-13	1.74695e-11	13	15	15	B1	Reproductive. ovary (GTEx)	EpiXcan	0.999217	ovary	0.999981
2618	ENSG00000105447	GRWD1	-0.355745	-0.0189273	0.722032	0.0637883	0.0374764	0.070306	0.394254	27	32	32	B1	Reproductive. ovary (GTEx)	EpiXcan	0.999217	ovary	0.999981
2619	ENSG00000262728	AC123768.3	-0.355473	-0.02646	0.722236	0.0275852	0.0154216	0.248093	0.906202	15	18	18	B1	Reproductive. ovary (GTEx)	EpiXcan	0.999217	ovary	0.999981
2620	ENSG00000125826	RBCK1	-0.355286	-0.0329116	0.722376	0.0794491	0.148077	0.000157615	0.00210474	18	20	20	B1	Reproductive. ovary (GTEx)	EpiXcan	0.999217	ovary	0.999981
2621	ENSG00000182923	CEP63	0.355125	0.15065	0.722496	0.0050152	0.0140273	0.272356	0.947632	9	11	11	B1	Reproductive. ovary (GTEx)	EpiXcan	0.999217	ovary	0.999981
2622	ENSG00000260948	AL390195.2	-0.354704	-0.0985395	0.722811	0.0119793	0.175412	2.95837e-05	0.000485256	4	7	7	B1	Reproductive. ovary (GTEx)	EpiXcan	0.999217	ovary	0.999981
2623	ENSG00000255153	TOLLIP-AS1	-0.35454	-0.0801382	0.722935	0.0106235	0.0263067	0.116287	0.572969	7	7	7	B1	Reproductive. ovary (GTEx)	EpiXcan	0.999217	ovary	0.999981
2624	ENSG00000245556	SCAMP1-AS1	0.353992	0.0726149	0.723345	0.0243224	0.0273246	0.123574	0.596287	8	8	8	B1	Reproductive. ovary (GTEx)	EpiXcan	0.999217	ovary	0.999981
2625	ENSG00000143376	SNX27	0.353849	0.0104823	0.723452	0.070711	0.0791258	0.0079918	0.0650338	26	30	30	B1	Reproductive. ovary (GTEx)	EpiXcan	0.999217	ovary	0.999981
2626	ENSG00000136457	CHAD	0.353626	0.0890479	0.723619	0.0151262	0.108884	0.0013209	0.0135953	4	5	5	B1	Reproductive. ovary (GTEx)	EpiXcan	0.999217	ovary	0.999981
2627	ENSG00000272221	AL645933.2	-0.353508	-0.0179982	0.723708	0.432086	0.663017	5.49275e-26	4.52602e-23	39	46	46	B1	Reproductive. ovary (GTEx)	EpiXcan	0.999217	ovary	0.999981
2628	ENSG00000084072	PPIE	0.353497	0.0319415	0.723716	0.0922348	0.576405	3.82389e-20	9.56518e-18	9	13	13	B1	Reproductive. ovary (GTEx)	EpiXcan	0.999217	ovary	0.999981
2629	ENSG00000188687	SLC4A5	0.35207	0.109655	0.724786	0.0330546	0.0155191	0.220734	0.851075	13	15	15	B1	Reproductive. ovary (GTEx)	EpiXcan	0.999217	ovary	0.999981
2630	ENSG00000160180	TFF3	0.351956	0.0214147	0.724871	0.293536	0.0404712	0.0550581	0.326832	90	107	107	B1	Reproductive. ovary (GTEx)	EpiXcan	0.999217	ovary	0.999981
2631	ENSG00000164284	GRPEL2	-0.351459	-0.0500699	0.725244	0.0615052	0.0813719	0.0062226	0.0527002	18	25	25	B1	Reproductive. ovary (GTEx)	EpiXcan	0.999217	ovary	0.999981
2632	ENSG00000134809	TIMM10	0.350224	0.0206286	0.72617	0.173878	0.521721	1.32037e-17	2.0325e-15	12	17	17	B1	Reproductive. ovary (GTEx)	EpiXcan	0.999217	ovary	0.999981
2633	ENSG00000030110	BAK1	0.350179	0.111296	0.726204	0.0103435	0.0290119	0.0973705	0.501458	6	7	7	B1	Reproductive. ovary (GTEx)	EpiXcan	0.999217	ovary	0.999981
2634	ENSG00000135835	KIAA1614	-0.348632	-0.0408154	0.727366	0.0681573	0.0334606	0.0775105	0.424125	28	33	33	B1	Reproductive. ovary (GTEx)	EpiXcan	0.999217	ovary	0.999981
2635	ENSG00000206077	ZDHHC11B	0.348335	0.0612254	0.727589	0.0283332	0.20637	6.46115e-06	0.00012165	7	10	10	B1	Reproductive. ovary (GTEx)	EpiXcan	0.999217	ovary	0.999981
2636	ENSG00000168702	LRP1B	-0.348278	-0.100014	0.727632	0.00221768	0.0103096	0.346244	1	4	5	5	B1	Reproductive. ovary (GTEx)	EpiXcan	0.999217	ovary	0.999981
2637	ENSG00000233327	USP32P2	-0.348033	-0.0386735	0.727815	0.10648	0.505912	1.61992e-17	2.38861e-15	36	47	47	B1	Reproductive. ovary (GTEx)	EpiXcan	0.999217	ovary	0.999981
2638	ENSG00000103051	COG4	-0.347718	-0.0545073	0.728052	0.117341	0.169719	2.3516e-05	0.000394033	21	28	28	B1	Reproductive. ovary (GTEx)	EpiXcan	0.999217	ovary	0.999981
2639	ENSG00000054277	OPN3	0.347407	0.043739	0.728286	0.021189	0.0195827	0.175284	0.747815	16	21	21	B1	Reproductive. ovary (GTEx)	EpiXcan	0.999217	ovary	0.999981
2640	ENSG00000171469	ZNF561	0.346814	0.0706706	0.728731	0.0361166	0.163773	3.57009e-05	0.000570888	15	20	20	B1	Reproductive. ovary (GTEx)	EpiXcan	0.999217	ovary	0.999981
2641	ENSG00000255031	AP002807.1	0.34672	0.0320675	0.728802	0.192754	0.0170728	0.206113	0.823386	54	66	66	B1	Reproductive. ovary (GTEx)	EpiXcan	0.999217	ovary	0.999981
2642	ENSG00000121898	CPXM2	0.346574	0.0257882	0.728911	0.251005	0.471478	3.31474e-15	3.41418e-13	12	17	17	B1	Reproductive. ovary (GTEx)	EpiXcan	0.999217	ovary	0.999981
2643	ENSG00000230715	AC018638.2	-0.345363	-0.0163516	0.729821	0.366986	0.523348	1.28428e-18	2.46442e-16	36	43	43	B1	Reproductive. ovary (GTEx)	EpiXcan	0.999217	ovary	0.999981
2644	ENSG00000183773	AIFM3	-0.34486	-0.726806	0.7302	0.000886298	0.0424527	0.0496309	0.300965	1	1	1	B1	Reproductive. ovary (GTEx)	EpiXcan	0.999217	ovary	0.999981
2645	ENSG00000100097	LGALS1	0.343998	0.0228204	0.730848	0.181113	0.226952	7.83313e-07	1.83489e-05	44	57	57	B1	Reproductive. ovary (GTEx)	EpiXcan	0.999217	ovary	0.999981
2646	ENSG00000183309	ZNF623	-0.34349	-0.118651	0.73123	0.0118403	0.028951	0.113084	0.561931	9	12	12	B1	Reproductive. ovary (GTEx)	EpiXcan	0.999217	ovary	0.999981
2647	ENSG00000197081	IGF2R	-0.342599	-1.08092	0.7319	0.000106298	0.0282558	0.113548	0.564038	1	1	1	B1	Reproductive. ovary (GTEx)	EpiXcan	0.999217	ovary	0.999981
2648	ENSG00000120071	KANSL1	-0.342434	-0.016026	0.732024	0.0748763	0.311562	3.35749e-10	1.42997e-08	30	45	45	B1	Reproductive. ovary (GTEx)	EpiXcan	0.999217	ovary	0.999981
2649	ENSG00000128203	ASPHD2	-0.342333	-12.3268	0.7321	5.39636e-07	0.0313077	0.0749666	0.413764	1	2	2	B1	Reproductive. ovary (GTEx)	EpiXcan	0.999217	ovary	0.999981
2650	ENSG00000142494	SLC47A1	-0.342311	-0.0856159	0.732117	0.0169074	0.118633	0.000661892	0.00735856	4	6	6	B1	Reproductive. ovary (GTEx)	EpiXcan	0.999217	ovary	0.999981
2651	ENSG00000138801	PAPSS1	-0.342256	-0.105458	0.732158	0.0238735	0.0350918	0.064963	0.370522	10	10	10	B1	Reproductive. ovary (GTEx)	EpiXcan	0.999217	ovary	0.999981
2652	ENSG00000164946	FREM1	0.342188	0.0398956	0.732209	0.0395409	0.157786	1.07488e-05	0.000194282	18	29	29	B1	Reproductive. ovary (GTEx)	EpiXcan	0.999217	ovary	0.999981
2653	ENSG00000185963	BICD2	0.342045	0.0299408	0.732317	0.141025	0.0107009	0.338991	1	56	67	67	B1	Reproductive. ovary (GTEx)	EpiXcan	0.999217	ovary	0.999981
2654	ENSG00000143149	ALDH9A1	-0.341342	-0.0237504	0.732846	0.294416	0.514162	1.1951e-16	1.57933e-14	21	25	25	B1	Reproductive. ovary (GTEx)	EpiXcan	0.999217	ovary	0.999981
2655	ENSG00000169288	MRPL1	0.341077	0.0526934	0.733046	0.0159658	0.0263666	0.111651	0.556588	16	19	19	B1	Reproductive. ovary (GTEx)	EpiXcan	0.999217	ovary	0.999981
2656	ENSG00000111671	SPSB2	0.340689	0.0200309	0.733338	0.216136	0.409233	6.87199e-13	4.81314e-11	7	8	8	B1	Reproductive. ovary (GTEx)	EpiXcan	0.999217	ovary	0.999981
2657	ENSG00000160323	ADAMTS13	-0.340683	-0.101916	0.733342	0.00928676	0.284758	2.59194e-08	7.99733e-07	3	4	4	B1	Reproductive. ovary (GTEx)	EpiXcan	0.999217	ovary	0.999981
2658	ENSG00000077063	CTTNBP2	0.340655	0.0455296	0.733364	0.0431859	0.0537093	0.0287946	0.192993	4	6	6	B1	Reproductive. ovary (GTEx)	EpiXcan	0.999217	ovary	0.999981
2659	ENSG00000177302	TOP3A	-0.340527	-0.113086	0.733459	0.00803866	0.0157265	0.233135	0.876471	6	10	10	B1	Reproductive. ovary (GTEx)	EpiXcan	0.999217	ovary	0.999981
2660	ENSG00000127241	MASP1	0.340447	0.0208947	0.73352	0.00608894	0.0145871	0.269595	0.942679	5	11	11	B1	Reproductive. ovary (GTEx)	EpiXcan	0.999217	ovary	0.999981
2661	ENSG00000023608	SNAPC1	-0.340356	-0.0682825	0.733589	0.0228331	0.0500197	0.0295279	0.196965	19	21	21	B1	Reproductive. ovary (GTEx)	EpiXcan	0.999217	ovary	0.999981
2662	ENSG00000139044	B4GALNT3	-0.340109	-0.0423882	0.733775	0.0492814	0.207921	3.83116e-06	7.49537e-05	6	7	7	B1	Reproductive. ovary (GTEx)	EpiXcan	0.999217	ovary	0.999981
2663	ENSG00000072958	AP1M1	-0.339968	-0.16635	0.733881	0.00821082	0.0139091	0.247774	0.905274	11	14	14	B1	Reproductive. ovary (GTEx)	EpiXcan	0.999217	ovary	0.999981
2664	ENSG00000138738	PRDM5	0.339872	0.0825164	0.733953	0.0258277	0.103808	0.00175573	0.0175799	15	16	16	B1	Reproductive. ovary (GTEx)	EpiXcan	0.999217	ovary	0.999981
2665	ENSG00000122550	KLHL7	-0.339384	-0.0298925	0.73432	0.0483139	0.0517067	0.0293949	0.19624	14	18	18	B1	Reproductive. ovary (GTEx)	EpiXcan	0.999217	ovary	0.999981
2666	ENSG00000176771	NCKAP5	-0.339329	-0.141181	0.734362	0.00746799	0.191063	1.34371e-05	0.000239045	8	13	13	B1	Reproductive. ovary (GTEx)	EpiXcan	0.999217	ovary	0.999981
2667	ENSG00000130518	KIAA1683	-0.3388	-0.0759247	0.73476	0.0180792	0.148039	0.000126843	0.00173348	16	23	23	B1	Reproductive. ovary (GTEx)	EpiXcan	0.999217	ovary	0.999981
2668	ENSG00000119927	GPAM	-0.338757	-0.0256574	0.734793	0.0192866	0.0614399	0.0193929	0.138177	12	13	13	B1	Reproductive. ovary (GTEx)	EpiXcan	0.999217	ovary	0.999981
2669	ENSG00000155111	CDK19	0.338678	0.0487835	0.734852	0.0220837	0.0120979	0.303135	0.993522	10	13	13	B1	Reproductive. ovary (GTEx)	EpiXcan	0.999217	ovary	0.999981
2670	ENSG00000116663	FBXO6	-0.338213	-0.045333	0.735203	0.0705642	0.183969	1.76978e-05	0.000308346	3	3	3	B1	Reproductive. ovary (GTEx)	EpiXcan	0.999217	ovary	0.999981
2671	ENSG00000163681	SLMAP	0.338128	0.0400717	0.735267	0.186794	0.223545	1.08264e-06	2.47804e-05	38	47	47	B1	Reproductive. ovary (GTEx)	EpiXcan	0.999217	ovary	0.999981
2672	ENSG00000137070	IL11RA	-0.336492	-0.114521	0.7365	0.00781395	0.0453371	0.0270884	0.184201	1	1	1	B1	Reproductive. ovary (GTEx)	EpiXcan	0.999217	ovary	0.999981
2673	ENSG00000267519	AC020916.1	0.336274	0.0669408	0.736665	0.0451559	0.0398163	0.0605361	0.351426	52	64	64	B1	Reproductive. ovary (GTEx)	EpiXcan	0.999217	ovary	0.999981
2674	ENSG00000119673	ACOT2	0.336119	0.0392621	0.736781	0.170423	0.174596	1.00236e-05	0.000182352	21	22	22	B1	Reproductive. ovary (GTEx)	EpiXcan	0.999217	ovary	0.999981
2675	ENSG00000134056	MRPS36	0.336107	0.0397526	0.73679	0.0337833	0.0107007	0.324362	1	16	20	20	B1	Reproductive. ovary (GTEx)	EpiXcan	0.999217	ovary	0.999981
2676	ENSG00000170348	TMED10	0.335431	0.513277	0.7373	0.000398655	0.0203586	0.187157	0.779106	1	1	1	B1	Reproductive. ovary (GTEx)	EpiXcan	0.999217	ovary	0.999981
2677	ENSG00000196950	SLC39A10	-0.335334	-0.0301885	0.737373	0.106145	0.214669	3.98991e-06	7.74113e-05	19	25	25	B1	Reproductive. ovary (GTEx)	EpiXcan	0.999217	ovary	0.999981
2678	ENSG00000099942	CRKL	-0.335269	-0.124206	0.737422	0.0056593	0.0433241	0.0443581	0.275038	3	3	3	B1	Reproductive. ovary (GTEx)	EpiXcan	0.999217	ovary	0.999981
2679	ENSG00000141504	SAT2	0.335185	0.0486992	0.737486	0.065826	0.19592	2.8189e-06	5.74288e-05	8	9	9	B1	Reproductive. ovary (GTEx)	EpiXcan	0.999217	ovary	0.999981
2680	ENSG00000148429	USP6NL	-0.33507	-0.0219934	0.737572	0.194355	0.0122547	0.305542	0.996282	63	68	68	B1	Reproductive. ovary (GTEx)	EpiXcan	0.999217	ovary	0.999981
2681	ENSG00000176994	SMCR8	0.334781	0.041634	0.73779	0.107665	0.060016	0.0217416	0.153043	28	31	31	B1	Reproductive. ovary (GTEx)	EpiXcan	0.999217	ovary	0.999981
2682	ENSG00000128699	ORMDL1	-0.33475	-0.0408003	0.737814	0.0185152	0.099545	0.00235896	0.0226022	20	26	26	B1	Reproductive. ovary (GTEx)	EpiXcan	0.999217	ovary	0.999981
2683	ENSG00000080493	SLC4A4	0.334401	0.0867571	0.738077	0.0959515	0.0276226	0.117034	0.575559	46	54	54	B1	Reproductive. ovary (GTEx)	EpiXcan	0.999217	ovary	0.999981
2684	ENSG00000110367	DDX6	0.334188	0.0669026	0.738238	0.0137388	0.0284402	0.097219	0.500862	15	15	15	B1	Reproductive. ovary (GTEx)	EpiXcan	0.999217	ovary	0.999981
2685	ENSG00000119943	PYROXD2	-0.334137	-0.0295169	0.738276	0.123799	0.342632	1.49277e-10	6.83359e-09	10	10	10	B1	Reproductive. ovary (GTEx)	EpiXcan	0.999217	ovary	0.999981
2686	ENSG00000115053	NCL	-0.333573	-0.0952315	0.738702	0.0149705	0.0125364	0.282444	0.960308	4	4	4	B1	Reproductive. ovary (GTEx)	EpiXcan	0.999217	ovary	0.999981
2687	ENSG00000231177	LINC00852	-0.33356	-0.067447	0.738712	0.0318869	0.0978518	0.00222196	0.0214361	17	20	20	B1	Reproductive. ovary (GTEx)	EpiXcan	0.999217	ovary	0.999981
2688	ENSG00000185596	WASH3P	-0.333083	-0.108026	0.739072	0.0243885	0.0446476	0.0439364	0.273053	6	7	7	B1	Reproductive. ovary (GTEx)	EpiXcan	0.999217	ovary	0.999981
2689	ENSG00000179776	CDH5	-0.332735	-0.0325871	0.739335	0.0341201	0.0255171	0.132343	0.623986	11	14	14	B1	Reproductive. ovary (GTEx)	EpiXcan	0.999217	ovary	0.999981
2690	ENSG00000234465	PINLYP	0.33113	0.0362173	0.740546	0.152088	0.224075	1.82048e-06	3.93539e-05	34	44	44	B1	Reproductive. ovary (GTEx)	EpiXcan	0.999217	ovary	0.999981
2691	ENSG00000224769	MUC20P1	-0.330511	-0.0205619	0.741014	0.0951428	0.502362	5.00402e-16	5.84135e-14	11	18	18	B1	Reproductive. ovary (GTEx)	EpiXcan	0.999217	ovary	0.999981
2692	ENSG00000138119	MYOF	-0.329933	-0.0299518	0.741451	0.118943	0.0136863	0.281472	0.959775	36	41	41	B1	Reproductive. ovary (GTEx)	EpiXcan	0.999217	ovary	0.999981
2693	ENSG00000113812	ACTR8	0.329706	0.0267772	0.741622	0.0910064	0.110428	0.00119176	0.012477	26	30	30	B1	Reproductive. ovary (GTEx)	EpiXcan	0.999217	ovary	0.999981
2694	ENSG00000178982	EIF3K	-0.329629	-0.0568437	0.741681	0.0304859	0.041617	0.0218009	0.153384	10	10	10	B1	Reproductive. ovary (GTEx)	EpiXcan	0.999217	ovary	0.999981
2695	ENSG00000144161	ZC3H8	0.329442	0.0485853	0.741822	0.107629	0.0984961	0.00200212	0.0195713	22	25	25	B1	Reproductive. ovary (GTEx)	EpiXcan	0.999217	ovary	0.999981
2696	ENSG00000128805	ARHGAP22	0.329293	0.0422968	0.741934	0.0460703	0.174588	3.48332e-05	0.000559569	14	15	15	B1	Reproductive. ovary (GTEx)	EpiXcan	0.999217	ovary	0.999981
2697	ENSG00000115073	ACTR1B	-0.329124	-0.0229683	0.742062	0.249433	0.363479	1.89309e-11	1.00069e-09	19	21	21	B1	Reproductive. ovary (GTEx)	EpiXcan	0.999217	ovary	0.999981
2698	ENSG00000244161	FLNB-AS1	-0.328332	-0.0400372	0.742661	0.0175398	0.124997	0.000643781	0.00720294	22	24	24	B1	Reproductive. ovary (GTEx)	EpiXcan	0.999217	ovary	0.999981
2699	ENSG00000111261	MANSC1	-0.327751	-0.131058	0.7431	0.00779654	0.04251	0.041828	0.262512	1	1	1	B1	Reproductive. ovary (GTEx)	EpiXcan	0.999217	ovary	0.999981
2700	ENSG00000238083	LRRC37A2	-0.327704	-0.020216	0.743136	0.147164	0.56663	2.23819e-19	5.05687e-17	81	99	99	B1	Reproductive. ovary (GTEx)	EpiXcan	0.999217	ovary	0.999981
2701	ENSG00000171109	MFN1	-0.327619	-0.27185	0.7432	0.00136709	0.0173069	0.215917	0.841212	1	2	2	B1	Reproductive. ovary (GTEx)	EpiXcan	0.999217	ovary	0.999981
2702	ENSG00000262580	AC087741.1	0.327524	0.0216676	0.743271	0.105649	0.425656	1.08142e-13	8.46286e-12	27	33	33	B1	Reproductive. ovary (GTEx)	EpiXcan	0.999217	ovary	0.999981
2703	ENSG00000198468	FLVCR1-AS1	0.327514	0.00146555	0.743279	0.415313	0.362758	1.00443e-10	4.7057e-09	90	106	106	B1	Reproductive. ovary (GTEx)	EpiXcan	0.999217	ovary	0.999981
2704	ENSG00000205485	AC004980.1	-0.327414	-0.0626895	0.743355	0.0272396	0.0770184	0.00654247	0.0551094	7	9	9	B1	Reproductive. ovary (GTEx)	EpiXcan	0.999217	ovary	0.999981
2705	ENSG00000095383	TBC1D2	0.326987	0.040819	0.743677	0.0543254	0.0869369	0.00211217	0.0204756	10	10	10	B1	Reproductive. ovary (GTEx)	EpiXcan	0.999217	ovary	0.999981
2706	ENSG00000206053	JPT2	-0.326818	-0.0330427	0.743806	0.250584	0.176699	7.84096e-06	0.000145865	57	65	65	B1	Reproductive. ovary (GTEx)	EpiXcan	0.999217	ovary	0.999981
2707	ENSG00000169592	INO80E	0.326307	0.0460917	0.744192	0.0570437	0.167612	3.03038e-05	0.00049475	9	13	13	B1	Reproductive. ovary (GTEx)	EpiXcan	0.999217	ovary	0.999981
2708	ENSG00000173327	MAP3K11	0.326067	0.127894	0.744374	0.0161111	0.0152044	0.243977	0.897487	12	15	15	B1	Reproductive. ovary (GTEx)	EpiXcan	0.999217	ovary	0.999981
2709	ENSG00000132849	PATJ	-0.325119	-0.0654477	0.745091	0.054487	0.041878	0.0555599	0.328667	32	38	38	B1	Reproductive. ovary (GTEx)	EpiXcan	0.999217	ovary	0.999981
2710	ENSG00000136897	MRPL50	-0.324994	-0.0786287	0.745186	0.0233934	0.0146364	0.231432	0.872417	27	31	31	B1	Reproductive. ovary (GTEx)	EpiXcan	0.999217	ovary	0.999981
2711	ENSG00000242294	STAG3L5P	0.32466	0.0289398	0.745439	0.0956392	0.170569	3.49592e-06	6.92656e-05	12	15	15	B1	Reproductive. ovary (GTEx)	EpiXcan	0.999217	ovary	0.999981
2712	ENSG00000272779	AC245060.4	0.324308	0.037523	0.745705	0.0624379	0.193824	2.73173e-06	5.59446e-05	5	8	8	B1	Reproductive. ovary (GTEx)	EpiXcan	0.999217	ovary	0.999981
2713	ENSG00000108352	RAPGEFL1	-0.324191	-0.0190576	0.745793	0.160142	0.0627707	0.0155417	0.115007	34	39	39	B1	Reproductive. ovary (GTEx)	EpiXcan	0.999217	ovary	0.999981
2714	ENSG00000167723	TRPV3	0.323368	0.0280233	0.746417	0.177219	0.182511	1.45108e-05	0.000256327	31	36	36	B1	Reproductive. ovary (GTEx)	EpiXcan	0.999217	ovary	0.999981
2715	ENSG00000139910	NOVA1	-0.323301	-0.0671437	0.746468	0.0555215	0.0634889	0.0171277	0.125091	17	20	20	B1	Reproductive. ovary (GTEx)	EpiXcan	0.999217	ovary	0.999981
2716	ENSG00000169228	RAB24	0.322022	0.0199939	0.747436	0.151544	0.291892	2.19321e-08	6.84241e-07	20	24	24	B1	Reproductive. ovary (GTEx)	EpiXcan	0.999217	ovary	0.999981
2717	ENSG00000180616	SSTR2	0.321803	0.0228308	0.747602	0.214719	0.016545	0.223581	0.856417	74	98	98	B1	Reproductive. ovary (GTEx)	EpiXcan	0.999217	ovary	0.999981
2718	ENSG00000254858	MPV17L2	0.321729	0.0216173	0.747658	0.179817	0.112088	0.00099053	0.0106324	37	40	40	B1	Reproductive. ovary (GTEx)	EpiXcan	0.999217	ovary	0.999981
2719	ENSG00000178026	LRRC75B	-0.321348	-0.09417	0.747947	0.0101227	0.0648046	0.0169536	0.123884	4	5	5	B1	Reproductive. ovary (GTEx)	EpiXcan	0.999217	ovary	0.999981
2720	ENSG00000160117	ANKLE1	-0.321005	-0.00736784	0.748206	0.0366309	0.0945382	0.00260447	0.0246509	13	17	17	B1	Reproductive. ovary (GTEx)	EpiXcan	0.999217	ovary	0.999981
2721	ENSG00000204351	SKIV2L	0.320713	0.0165299	0.748428	0.0480143	0.0366976	0.0754551	0.415759	21	23	23	B1	Reproductive. ovary (GTEx)	EpiXcan	0.999217	ovary	0.999981
2722	ENSG00000242247	ARFGAP3	0.32065	0.0190463	0.748476	0.200146	0.018348	0.211162	0.832436	75	93	93	B1	Reproductive. ovary (GTEx)	EpiXcan	0.999217	ovary	0.999981
2723	ENSG00000178980	SELENOW	0.320527	0.017612	0.748569	0.0980325	0.0996777	0.00181922	0.0180351	27	30	30	B1	Reproductive. ovary (GTEx)	EpiXcan	0.999217	ovary	0.999981
2724	ENSG00000004534	RBM6	0.32037	0.0661378	0.748688	0.0722003	0.0793502	0.00718313	0.059511	31	39	39	B1	Reproductive. ovary (GTEx)	EpiXcan	0.999217	ovary	0.999981
2725	ENSG00000167554	ZNF610	0.319877	0.0527677	0.749062	0.0295331	0.12925	0.000363524	0.00435235	7	8	8	B1	Reproductive. ovary (GTEx)	EpiXcan	0.999217	ovary	0.999981
2726	ENSG00000119969	HELLS	-0.319179	-0.0415425	0.749591	0.0570409	0.0167582	0.165501	0.720654	13	13	13	B1	Reproductive. ovary (GTEx)	EpiXcan	0.999217	ovary	0.999981
2727	ENSG00000129946	SHC2	-0.318217	-0.0395514	0.75032	0.103939	0.223412	1.54112e-06	3.39434e-05	45	58	58	B1	Reproductive. ovary (GTEx)	EpiXcan	0.999217	ovary	0.999981
2728	ENSG00000146477	SLC22A3	-0.317899	-0.0783171	0.750562	0.0546173	0.169835	5.49589e-05	0.000841382	22	28	28	B1	Reproductive. ovary (GTEx)	EpiXcan	0.999217	ovary	0.999981
2729	ENSG00000158480	SPATA2	-0.317514	-0.0240079	0.750854	0.0492955	0.0269274	0.122129	0.591473	21	26	26	B1	Reproductive. ovary (GTEx)	EpiXcan	0.999217	ovary	0.999981
2730	ENSG00000196937	FAM3C	0.317434	0.0694136	0.750914	0.0163848	0.134655	0.000438164	0.00513624	12	12	12	B1	Reproductive. ovary (GTEx)	EpiXcan	0.999217	ovary	0.999981
2731	ENSG00000204920	ZNF155	0.317415	-0.0055809	0.750928	0.123642	0.0623438	0.0137929	0.104044	35	47	47	B1	Reproductive. ovary (GTEx)	EpiXcan	0.999217	ovary	0.999981
2732	ENSG00000137713	PPP2R1B	-0.317372	-0.0353696	0.750961	0.110781	0.257147	5.16585e-08	1.51387e-06	26	33	33	B1	Reproductive. ovary (GTEx)	EpiXcan	0.999217	ovary	0.999981
2733	ENSG00000180822	PSMG4	0.316587	0.0637109	0.751557	0.0184917	0.218842	2.92635e-06	5.88125e-05	12	18	18	B1	Reproductive. ovary (GTEx)	EpiXcan	0.999217	ovary	0.999981
2734	ENSG00000115107	STEAP3	-0.316539	-0.093333	0.751593	0.00733892	0.0189938	0.197178	0.803626	3	4	4	B1	Reproductive. ovary (GTEx)	EpiXcan	0.999217	ovary	0.999981
2735	ENSG00000179010	MRFAP1	0.314554	0.918898	0.7531	0.000141499	0.0141328	0.244391	0.898066	1	1	1	B1	Reproductive. ovary (GTEx)	EpiXcan	0.999217	ovary	0.999981
2736	ENSG00000131477	RAMP2	-0.314406	-0.11715	0.753213	0.0127096	0.0180817	0.194726	0.797112	3	4	4	B1	Reproductive. ovary (GTEx)	EpiXcan	0.999217	ovary	0.999981
2737	ENSG00000124593	AL365205.1	-0.313775	-0.0325177	0.753692	0.0942357	0.278637	6.34511e-08	1.82885e-06	18	20	20	B1	Reproductive. ovary (GTEx)	EpiXcan	0.999217	ovary	0.999981
2738	ENSG00000204387	C6orf48	0.313497	0.138994	0.753903	0.00399624	0.0174219	0.213388	0.836656	3	3	3	B1	Reproductive. ovary (GTEx)	EpiXcan	0.999217	ovary	0.999981
2739	ENSG00000137996	RTCA	0.31262	0.0488846	0.75457	0.0413108	0.186192	3.57984e-06	7.08283e-05	22	31	31	B1	Reproductive. ovary (GTEx)	EpiXcan	0.999217	ovary	0.999981
2740	ENSG00000121690	DEPDC7	-0.312459	-0.014062	0.754692	0.0535181	0.0549375	0.0238669	0.165755	16	17	17	B1	Reproductive. ovary (GTEx)	EpiXcan	0.999217	ovary	0.999981
2741	ENSG00000135437	RDH5	0.312249	0.101424	0.754851	0.00791748	0.0233195	0.146685	0.669084	4	5	5	B1	Reproductive. ovary (GTEx)	EpiXcan	0.999217	ovary	0.999981
2742	ENSG00000099984	GSTT2	-0.312174	-0.0380667	0.754908	0.224515	0.156829	9.20242e-05	0.00130078	83	99	99	B1	Reproductive. ovary (GTEx)	EpiXcan	0.999217	ovary	0.999981
2743	ENSG00000148719	DNAJB12	0.31189	0.0512216	0.755124	0.0550201	0.160007	4.37851e-05	0.000685298	8	9	9	B1	Reproductive. ovary (GTEx)	EpiXcan	0.999217	ovary	0.999981
2744	ENSG00000115602	IL1RL1	-0.311372	-0.0339464	0.755518	0.0303799	0.0149418	0.24407	0.897593	23	27	27	B1	Reproductive. ovary (GTEx)	EpiXcan	0.999217	ovary	0.999981
2745	ENSG00000197165	SULT1A2	0.311339	0.0260472	0.755543	0.17332	0.20271	2.66801e-06	5.49721e-05	50	66	66	B1	Reproductive. ovary (GTEx)	EpiXcan	0.999217	ovary	0.999981
2746	ENSG00000154642	C21orf91	-0.310555	-0.104596	0.756139	0.00331986	0.0389265	0.0585793	0.34205	13	13	13	B1	Reproductive. ovary (GTEx)	EpiXcan	0.999217	ovary	0.999981
2747	ENSG00000168071	CCDC88B	-0.310244	-0.0623351	0.756376	0.0168997	0.0643116	0.0175499	0.127643	16	17	17	B1	Reproductive. ovary (GTEx)	EpiXcan	0.999217	ovary	0.999981
2748	ENSG00000161243	FBXO27	0.309925	0.0275993	0.756618	0.106273	0.0162444	0.23331	0.876666	45	58	58	B1	Reproductive. ovary (GTEx)	EpiXcan	0.999217	ovary	0.999981
2749	ENSG00000168003	SLC3A2	-0.309547	-0.0885182	0.756905	0.0140046	0.0100202	0.350973	1	11	14	14	B1	Reproductive. ovary (GTEx)	EpiXcan	0.999217	ovary	0.999981
2750	ENSG00000144455	SUMF1	0.3095	0.0478595	0.756941	0.0559261	0.129249	0.00052684	0.00602939	15	18	18	B1	Reproductive. ovary (GTEx)	EpiXcan	0.999217	ovary	0.999981
2751	ENSG00000272462	U91328.2	-0.30911	-0.0179281	0.757238	0.229781	0.38249	2.44067e-11	1.24323e-09	28	31	31	B1	Reproductive. ovary (GTEx)	EpiXcan	0.999217	ovary	0.999981
2752	ENSG00000111196	MAGOHB	0.308574	0.0406023	0.757646	0.166189	0.0567785	0.0230025	0.160627	68	82	82	B1	Reproductive. ovary (GTEx)	EpiXcan	0.999217	ovary	0.999981
2753	ENSG00000185442	FAM174B	0.308544	0.0749633	0.757668	0.0565366	0.0645643	0.0149292	0.110943	23	27	27	B1	Reproductive. ovary (GTEx)	EpiXcan	0.999217	ovary	0.999981
2754	ENSG00000205702	CYP2D7	0.308395	0.0321268	0.757782	0.114028	0.0814479	0.00744013	0.0614151	35	38	38	B1	Reproductive. ovary (GTEx)	EpiXcan	0.999217	ovary	0.999981
2755	ENSG00000101363	MANBAL	-0.308254	-0.0491356	0.757889	0.0225755	0.0290448	0.103892	0.526338	8	9	9	B1	Reproductive. ovary (GTEx)	EpiXcan	0.999217	ovary	0.999981
2756	ENSG00000092295	TGM1	0.308253	0.0321908	0.75789	0.344928	0.0172418	0.219036	0.847629	84	98	98	B1	Reproductive. ovary (GTEx)	EpiXcan	0.999217	ovary	0.999981
2757	ENSG00000188234	AGAP4	0.308001	0.0222838	0.758081	0.244935	0.303136	4.78359e-09	1.72703e-07	41	44	44	B1	Reproductive. ovary (GTEx)	EpiXcan	0.999217	ovary	0.999981
2758	ENSG00000255471	AP001528.2	-0.307635	-0.187222	0.75836	0.0102203	0.0100923	0.354259	1	3	4	4	B1	Reproductive. ovary (GTEx)	EpiXcan	0.999217	ovary	0.999981
2759	ENSG00000074356	NCBP3	-0.307523	-0.0252498	0.758445	0.0252174	0.0342423	0.0800135	0.43443	13	17	17	B1	Reproductive. ovary (GTEx)	EpiXcan	0.999217	ovary	0.999981
2760	ENSG00000152348	ATG10	0.307408	0.0185149	0.758533	0.289087	0.387307	1.4552e-13	1.12002e-11	19	20	20	B1	Reproductive. ovary (GTEx)	EpiXcan	0.999217	ovary	0.999981
2761	ENSG00000160285	LSS	-0.307201	-0.0246358	0.75869	0.143302	0.0292693	0.0974113	0.501484	52	63	63	B1	Reproductive. ovary (GTEx)	EpiXcan	0.999217	ovary	0.999981
2762	ENSG00000100271	TTLL1	-0.306802	-0.00769196	0.758994	0.0374148	0.0932166	0.00320152	0.0293961	23	27	27	B1	Reproductive. ovary (GTEx)	EpiXcan	0.999217	ovary	0.999981
2763	ENSG00000196683	TOMM7	0.305742	0.0415694	0.759801	0.0423954	0.196721	7.14256e-06	0.000133761	4	5	5	B1	Reproductive. ovary (GTEx)	EpiXcan	0.999217	ovary	0.999981
2764	ENSG00000102904	TSNAXIP1	0.305666	0.0105006	0.759859	0.0663869	0.0167158	0.193727	0.794881	37	43	43	B1	Reproductive. ovary (GTEx)	EpiXcan	0.999217	ovary	0.999981
2765	ENSG00000108771	DHX58	-0.305371	-0.0336532	0.760083	0.0550737	0.142388	0.000121042	0.00166886	15	20	20	B1	Reproductive. ovary (GTEx)	EpiXcan	0.999217	ovary	0.999981
2766	ENSG00000006555	TTC22	-0.305224	-0.121761	0.760196	0.0179811	0.0252456	0.118061	0.577848	13	14	14	B1	Reproductive. ovary (GTEx)	EpiXcan	0.999217	ovary	0.999981
2767	ENSG00000136824	SMC2	-0.305077	-0.150013	0.760308	0.01331	0.0354959	0.0721964	0.402278	10	11	11	B1	Reproductive. ovary (GTEx)	EpiXcan	0.999217	ovary	0.999981
2768	ENSG00000105971	CAV2	0.30493	0.0346955	0.760419	0.0502659	0.0109442	0.331352	1	13	13	13	B1	Reproductive. ovary (GTEx)	EpiXcan	0.999217	ovary	0.999981
2769	ENSG00000154222	CC2D1B	-0.304797	-0.0299339	0.760521	0.145661	0.126516	0.000348483	0.00420099	37	43	43	B1	Reproductive. ovary (GTEx)	EpiXcan	0.999217	ovary	0.999981
2770	ENSG00000138081	FBXO11	0.304524	0.0433558	0.760729	0.0185318	0.0405986	0.0535515	0.320152	10	13	13	B1	Reproductive. ovary (GTEx)	EpiXcan	0.999217	ovary	0.999981
2771	ENSG00000159784	FAM131B	0.304472	0.062082	0.760768	0.0283252	0.0191712	0.188472	0.782752	50	56	56	B1	Reproductive. ovary (GTEx)	EpiXcan	0.999217	ovary	0.999981
2772	ENSG00000182253	SYNM	0.304169	0.12069	0.761	0.00779191	0.0113902	0.321899	1	5	6	6	B1	Reproductive. ovary (GTEx)	EpiXcan	0.999217	ovary	0.999981
2773	ENSG00000183092	BEGAIN	0.304155	0.0353852	0.76101	0.134231	0.365287	7.88019e-11	3.76743e-09	38	44	44	B1	Reproductive. ovary (GTEx)	EpiXcan	0.999217	ovary	0.999981
2774	ENSG00000173214	MFSD4B	0.303977	0.0253618	0.761145	0.0762962	0.0471556	0.0411656	0.259401	13	14	14	B1	Reproductive. ovary (GTEx)	EpiXcan	0.999217	ovary	0.999981
2775	ENSG00000138207	RBP4	-0.303177	-0.018146	0.761755	0.140746	0.295657	3.66591e-09	1.34079e-07	23	27	27	B1	Reproductive. ovary (GTEx)	EpiXcan	0.999217	ovary	0.999981
2776	ENSG00000051596	THOC3	0.303148	0.100264	0.761777	0.0154878	0.0293974	0.107022	0.538299	11	15	15	B1	Reproductive. ovary (GTEx)	EpiXcan	0.999217	ovary	0.999981
2777	ENSG00000018699	TTC27	0.303136	0.0447667	0.761786	0.049637	0.0447493	0.0412379	0.25974	27	33	33	B1	Reproductive. ovary (GTEx)	EpiXcan	0.999217	ovary	0.999981
2778	ENSG00000136930	PSMB7	-0.302777	-0.0385714	0.76206	0.0767973	0.154154	8.34664e-05	0.00120041	8	8	8	B1	Reproductive. ovary (GTEx)	EpiXcan	0.999217	ovary	0.999981
2779	ENSG00000123427	EEF1AKMT3	-0.302393	-0.0359321	0.762352	0.0667396	0.151972	0.000121791	0.00167753	25	28	28	B1	Reproductive. ovary (GTEx)	EpiXcan	0.999217	ovary	0.999981
2780	ENSG00000214826	DDX12P	-0.302199	-1.53614	0.7625	2.1842e-05	0.0136394	0.28134	0.959775	1	2	2	B1	Reproductive. ovary (GTEx)	EpiXcan	0.999217	ovary	0.999981
2781	ENSG00000259431	THTPA	-0.302047	-0.0765634	0.762616	0.0437131	0.0969517	0.00307837	0.0284445	7	9	9	B1	Reproductive. ovary (GTEx)	EpiXcan	0.999217	ovary	0.999981
2782	ENSG00000164050	PLXNB1	0.301987	0.0753742	0.762662	0.00579087	0.0181442	0.194567	0.796694	2	2	2	B1	Reproductive. ovary (GTEx)	EpiXcan	0.999217	ovary	0.999981
2783	ENSG00000123297	TSFM	0.301795	0.0360161	0.762808	0.0378927	0.0644392	0.0166813	0.122213	18	19	19	B1	Reproductive. ovary (GTEx)	EpiXcan	0.999217	ovary	0.999981
2784	ENSG00000138193	PLCE1	-0.301684	-0.0829001	0.762893	0.0114614	0.026593	0.127442	0.608863	4	5	5	B1	Reproductive. ovary (GTEx)	EpiXcan	0.999217	ovary	0.999981
2785	ENSG00000165633	VSTM4	0.301099	0.0468564	0.763339	0.0464746	0.0860498	0.0044772	0.0395939	22	24	24	B1	Reproductive. ovary (GTEx)	EpiXcan	0.999217	ovary	0.999981
2786	ENSG00000188707	ZBED6CL	0.300676	0.0171316	0.763662	0.223546	0.345282	6.49341e-10	2.63651e-08	40	49	49	B1	Reproductive. ovary (GTEx)	EpiXcan	0.999217	ovary	0.999981
2787	ENSG00000182446	NPLOC4	-0.300243	-0.0213976	0.763991	0.15066	0.165827	6.38063e-05	0.000947825	56	70	70	B1	Reproductive. ovary (GTEx)	EpiXcan	0.999217	ovary	0.999981
2788	ENSG00000196236	XPNPEP3	-0.300142	-0.0451199	0.764069	0.0518441	0.0595204	0.0216471	0.152455	10	11	11	B1	Reproductive. ovary (GTEx)	EpiXcan	0.999217	ovary	0.999981
2789	ENSG00000251474	RPL32P3	0.299752	0.0391002	0.764366	0.0511238	0.159937	8.25598e-05	0.00119227	14	16	16	B1	Reproductive. ovary (GTEx)	EpiXcan	0.999217	ovary	0.999981
2790	ENSG00000173209	AHSA2	0.29947	0.0204688	0.764581	0.197501	0.559477	6.4035e-19	1.3e-16	15	21	21	B1	Reproductive. ovary (GTEx)	EpiXcan	0.999217	ovary	0.999981
2791	ENSG00000000971	CFH	0.299226	0.0452241	0.764767	0.0887423	0.0996993	0.00188888	0.0186465	41	48	48	B1	Reproductive. ovary (GTEx)	EpiXcan	0.999217	ovary	0.999981
2792	ENSG00000198707	CEP290	0.29888	0.0540128	0.765032	0.0170591	0.0812591	0.00478367	0.041881	4	4	4	B1	Reproductive. ovary (GTEx)	EpiXcan	0.999217	ovary	0.999981
2793	ENSG00000169193	CCDC126	-0.29879	-0.180528	0.7651	0.002638	0.0345284	0.0731982	0.405762	1	2	2	B1	Reproductive. ovary (GTEx)	EpiXcan	0.999217	ovary	0.999981
2794	ENSG00000096060	FKBP5	0.297995	0.0411804	0.765707	0.0544166	0.0521397	0.0307358	0.202992	18	20	20	B1	Reproductive. ovary (GTEx)	EpiXcan	0.999217	ovary	0.999981
2795	ENSG00000180884	ZNF792	-0.297713	-0.161117	0.765922	0.00237924	0.0176388	0.21065	0.831224	2	4	4	B1	Reproductive. ovary (GTEx)	EpiXcan	0.999217	ovary	0.999981
2796	ENSG00000130147	SH3BP4	0.297176	0.0145742	0.766332	0.445108	0.01415	0.240773	0.891236	99	129	129	B1	Reproductive. ovary (GTEx)	EpiXcan	0.999217	ovary	0.999981
2797	ENSG00000106560	GIMAP2	-0.296009	-0.0598885	0.767223	0.0214967	0.0942006	0.00263173	0.0248586	4	6	6	B1	Reproductive. ovary (GTEx)	EpiXcan	0.999217	ovary	0.999981
2798	ENSG00000267858	MZF1-AS1	0.2955	0.0460108	0.767612	0.0187895	0.040077	0.0589012	0.343643	13	15	15	B1	Reproductive. ovary (GTEx)	EpiXcan	0.999217	ovary	0.999981
2799	ENSG00000113578	FGF1	-0.294131	-0.00581402	0.768658	0.0681744	0.0344452	0.0743721	0.411455	25	31	31	B1	Reproductive. ovary (GTEx)	EpiXcan	0.999217	ovary	0.999981
2800	ENSG00000084463	WBP11	-0.294069	-0.0354037	0.768705	0.0572997	0.169906	6.1333e-05	0.00091888	18	23	23	B1	Reproductive. ovary (GTEx)	EpiXcan	0.999217	ovary	0.999981
2801	ENSG00000083838	ZNF446	-0.293772	-0.0896944	0.768932	0.0280818	0.102727	0.00203674	0.0198819	17	24	24	B1	Reproductive. ovary (GTEx)	EpiXcan	0.999217	ovary	0.999981
2802	ENSG00000166710	B2M	0.293226	0.0639058	0.769349	0.0612927	0.158377	5.84489e-05	0.000884687	17	19	19	B1	Reproductive. ovary (GTEx)	EpiXcan	0.999217	ovary	0.999981
2803	ENSG00000138764	CCNG2	0.293153	0.0109441	0.769406	0.105273	0.0195478	0.190618	0.788359	49	54	54	B1	Reproductive. ovary (GTEx)	EpiXcan	0.999217	ovary	0.999981
2804	ENSG00000107789	MINPP1	-0.292908	-0.00714476	0.769592	0.066337	0.0156339	0.250064	0.910791	24	25	25	B1	Reproductive. ovary (GTEx)	EpiXcan	0.999217	ovary	0.999981
2805	ENSG00000161513	FDXR	0.292881	0.00214156	0.769613	0.0962351	0.0422731	0.04935	0.299651	20	25	25	B1	Reproductive. ovary (GTEx)	EpiXcan	0.999217	ovary	0.999981
2806	ENSG00000239779	WBP1	-0.292637	-0.0286469	0.7698	0.0513342	0.0397579	0.0626229	0.360848	13	16	16	B1	Reproductive. ovary (GTEx)	EpiXcan	0.999217	ovary	0.999981
2807	ENSG00000078902	TOLLIP	0.29234	0.0104439	0.770027	0.231612	0.0120896	0.261177	0.929752	60	79	79	B1	Reproductive. ovary (GTEx)	EpiXcan	0.999217	ovary	0.999981
2808	ENSG00000100836	PABPN1	-0.292339	-0.115885	0.770027	0.00218869	0.0134571	0.288227	0.970317	4	8	8	B1	Reproductive. ovary (GTEx)	EpiXcan	0.999217	ovary	0.999981
2809	ENSG00000186283	TOR3A	-0.29229	-0.126925	0.770065	0.0263087	0.0117709	0.309584	1	15	16	16	B1	Reproductive. ovary (GTEx)	EpiXcan	0.999217	ovary	0.999981
2810	ENSG00000137656	BUD13	0.292279	0.0199536	0.770073	0.220373	0.114492	0.0011538	0.0121613	76	87	87	B1	Reproductive. ovary (GTEx)	EpiXcan	0.999217	ovary	0.999981
2811	ENSG00000188613	NANOS1	-0.292197	-0.14024	0.770136	0.0439001	0.0414492	0.0556603	0.329121	10	14	14	B1	Reproductive. ovary (GTEx)	EpiXcan	0.999217	ovary	0.999981
2812	ENSG00000189129	PLAC9	-0.292053	-0.153749	0.770246	0.00343291	0.0118056	0.303993	0.994812	4	5	5	B1	Reproductive. ovary (GTEx)	EpiXcan	0.999217	ovary	0.999981
2813	ENSG00000117480	FAAH	0.291993	0.111297	0.770292	0.0116205	0.0258816	0.121447	0.589273	8	12	12	B1	Reproductive. ovary (GTEx)	EpiXcan	0.999217	ovary	0.999981
2814	ENSG00000272447	AL135925.1	-0.291878	-0.290573	0.77038	0.000926608	0.0210892	0.175476	0.747815	6	8	8	B1	Reproductive. ovary (GTEx)	EpiXcan	0.999217	ovary	0.999981
2815	ENSG00000269113	TRABD2B	-0.291788	-0.0412659	0.770449	0.043064	0.0368893	0.0709844	0.397422	36	44	44	B1	Reproductive. ovary (GTEx)	EpiXcan	0.999217	ovary	0.999981
2816	ENSG00000077380	DYNC1I2	-0.291329	-0.0721899	0.7708	0.0105049	0.0618977	0.0138178	0.104176	1	1	1	B1	Reproductive. ovary (GTEx)	EpiXcan	0.999217	ovary	0.999981
2817	ENSG00000162931	TRIM17	-0.290964	-0.105054	0.771079	0.00630111	0.0612626	0.0186006	0.133687	7	8	8	B1	Reproductive. ovary (GTEx)	EpiXcan	0.999217	ovary	0.999981
2818	ENSG00000103160	HSDL1	-0.290643	-0.0492155	0.771325	0.0183163	0.0506613	0.0274947	0.186151	9	13	13	B1	Reproductive. ovary (GTEx)	EpiXcan	0.999217	ovary	0.999981
2819	ENSG00000137275	RIPK1	-0.290003	-0.0126408	0.771814	0.0297133	0.0366079	0.0662168	0.376178	22	29	29	B1	Reproductive. ovary (GTEx)	EpiXcan	0.999217	ovary	0.999981
2820	ENSG00000156869	FRRS1	0.289893	0.00746899	0.771898	0.0537892	0.0629493	0.0147523	0.109803	37	48	48	B1	Reproductive. ovary (GTEx)	EpiXcan	0.999217	ovary	0.999981
2821	ENSG00000164611	PTTG1	-0.289843	-0.1104	0.771936	0.00325343	0.0629296	0.0146706	0.109311	4	5	5	B1	Reproductive. ovary (GTEx)	EpiXcan	0.999217	ovary	0.999981
2822	ENSG00000082269	FAM135A	0.289798	-0.00405472	0.771971	0.136849	0.0346151	0.0687285	0.387268	49	54	54	B1	Reproductive. ovary (GTEx)	EpiXcan	0.999217	ovary	0.999981
2823	ENSG00000256092	AC137767.1	-0.289476	-0.0280316	0.772217	0.108447	0.283991	6.1019e-10	2.49928e-08	75	97	97	B1	Reproductive. ovary (GTEx)	EpiXcan	0.999217	ovary	0.999981
2824	ENSG00000258655	ARHGAP5-AS1	-0.288976	-0.662493	0.7726	0.000513424	0.0339665	0.0836945	0.449537	1	2	2	B1	Reproductive. ovary (GTEx)	EpiXcan	0.999217	ovary	0.999981
2825	ENSG00000100580	TMED8	0.288894	0.0353839	0.772663	0.0722458	0.112572	0.0010684	0.0114071	34	43	43	B1	Reproductive. ovary (GTEx)	EpiXcan	0.999217	ovary	0.999981
2826	ENSG00000177889	UBE2N	0.288608	0.168266	0.772881	0.00617502	0.0259138	0.132784	0.625148	4	5	5	B1	Reproductive. ovary (GTEx)	EpiXcan	0.999217	ovary	0.999981
2827	ENSG00000115750	TAF1B	-0.288412	-0.036449	0.773031	0.0404707	0.021799	0.15146	0.681982	36	45	45	B1	Reproductive. ovary (GTEx)	EpiXcan	0.999217	ovary	0.999981
2828	ENSG00000135317	SNX14	0.288233	0.0734035	0.773168	0.0116647	0.0712791	0.0115579	0.0894984	11	11	11	B1	Reproductive. ovary (GTEx)	EpiXcan	0.999217	ovary	0.999981
2829	ENSG00000179409	GEMIN4	0.288092	0.0439952	0.773276	0.096431	0.0904101	0.00380827	0.0342843	21	25	25	B1	Reproductive. ovary (GTEx)	EpiXcan	0.999217	ovary	0.999981
2830	ENSG00000186364	NUDT17	-0.287873	-0.0706251	0.773444	0.00922675	0.181573	2.07779e-05	0.000354977	2	27	27	B1	Reproductive. ovary (GTEx)	EpiXcan	0.999217	ovary	0.999981
2831	ENSG00000125735	TNFSF14	0.287529	0.149554	0.773707	0.0027681	0.0263094	0.114512	0.567147	9	9	9	B1	Reproductive. ovary (GTEx)	EpiXcan	0.999217	ovary	0.999981
2832	ENSG00000125485	DDX31	0.287474	0.0306763	0.773749	0.0830434	0.28284	9.1782e-12	5.24768e-10	13	19	19	B1	Reproductive. ovary (GTEx)	EpiXcan	0.999217	ovary	0.999981
2833	ENSG00000254815	AP006284.1	-0.287312	-0.111997	0.773874	0.00349135	0.0237246	0.148557	0.674334	7	9	9	B1	Reproductive. ovary (GTEx)	EpiXcan	0.999217	ovary	0.999981
2834	ENSG00000175215	CTDSP2	0.287235	0.0917216	0.773932	0.00351352	0.0103325	0.344973	1	3	3	3	B1	Reproductive. ovary (GTEx)	EpiXcan	0.999217	ovary	0.999981
2835	ENSG00000167272	POP5	-0.287173	-0.0346547	0.77398	0.10063	0.0227769	0.140212	0.649283	25	31	31	B1	Reproductive. ovary (GTEx)	EpiXcan	0.999217	ovary	0.999981
2836	ENSG00000180902	D2HGDH	-0.286514	-0.031233	0.774484	0.122896	0.141302	0.000246063	0.00310806	35	41	41	B1	Reproductive. ovary (GTEx)	EpiXcan	0.999217	ovary	0.999981
2837	ENSG00000198721	ECI2	-0.286245	-0.0393929	0.774691	0.0463763	0.225792	6.56027e-07	1.55756e-05	12	15	15	B1	Reproductive. ovary (GTEx)	EpiXcan	0.999217	ovary	0.999981
2838	ENSG00000118873	RAB3GAP2	-0.285971	-0.911884	0.7749	0.000368831	0.100014	0.00243248	0.0231797	1	2	2	B1	Reproductive. ovary (GTEx)	EpiXcan	0.999217	ovary	0.999981
2839	ENSG00000242485	MRPL20	-0.285963	-0.0111173	0.774906	0.209202	0.0344602	0.0712152	0.398395	55	74	74	B1	Reproductive. ovary (GTEx)	EpiXcan	0.999217	ovary	0.999981
2840	ENSG00000230091	TMEM254-AS1	0.285531	0.015887	0.775237	0.340913	0.633259	2.94073e-23	1.58438e-20	41	51	51	B1	Reproductive. ovary (GTEx)	EpiXcan	0.999217	ovary	0.999981
2841	ENSG00000122390	NAA60	-0.284747	-0.179371	0.775838	0.00541396	0.0506298	0.0285393	0.191666	6	8	8	B1	Reproductive. ovary (GTEx)	EpiXcan	0.999217	ovary	0.999981
2842	ENSG00000115091	ACTR3	0.284614	0.0755833	0.77594	0.0141517	0.0154259	0.232604	0.874949	6	7	7	B1	Reproductive. ovary (GTEx)	EpiXcan	0.999217	ovary	0.999981
2843	ENSG00000143622	RIT1	0.284613	0.039348	0.775941	0.00388406	0.0173796	0.218618	0.847147	8	12	12	B1	Reproductive. ovary (GTEx)	EpiXcan	0.999217	ovary	0.999981
2844	ENSG00000213445	SIPA1	0.284465	0.0528832	0.776054	0.0742935	0.0192591	0.193474	0.794541	23	25	25	B1	Reproductive. ovary (GTEx)	EpiXcan	0.999217	ovary	0.999981
2845	ENSG00000231113	AL035587.1	0.284224	0.0598859	0.776239	0.0146233	0.032928	0.0839085	0.450169	7	7	7	B1	Reproductive. ovary (GTEx)	EpiXcan	0.999217	ovary	0.999981
2846	ENSG00000124126	PREX1	-0.283419	-0.0420549	0.776856	0.0173135	0.0461109	0.0367228	0.235861	20	22	22	B1	Reproductive. ovary (GTEx)	EpiXcan	0.999217	ovary	0.999981
2847	ENSG00000136247	ZDHHC4	-0.283049	-0.028301	0.777139	0.0800269	0.0407493	0.0609157	0.353044	24	26	26	B1	Reproductive. ovary (GTEx)	EpiXcan	0.999217	ovary	0.999981
2848	ENSG00000128567	PODXL	-0.282762	-0.168337	0.77736	0.00774195	0.0115346	0.321849	1	4	4	4	B1	Reproductive. ovary (GTEx)	EpiXcan	0.999217	ovary	0.999981
2849	ENSG00000125454	SLC25A19	0.282578	0.759028	0.7775	0.00014775	0.014376	0.256837	0.923692	1	1	1	B1	Reproductive. ovary (GTEx)	EpiXcan	0.999217	ovary	0.999981
2850	ENSG00000108474	PIGL	-0.282213	-0.0154066	0.77778	0.152703	0.179504	8.09005e-06	0.0001501	25	26	26	B1	Reproductive. ovary (GTEx)	EpiXcan	0.999217	ovary	0.999981
2851	ENSG00000120539	MASTL	0.281932	0.0764739	0.777996	0.00902136	0.0971328	0.00254309	0.0241516	17	27	27	B1	Reproductive. ovary (GTEx)	EpiXcan	0.999217	ovary	0.999981
2852	ENSG00000151304	SRFBP1	-0.28154	-0.0633002	0.778296	0.00910421	0.0141888	0.264214	0.934389	14	16	16	B1	Reproductive. ovary (GTEx)	EpiXcan	0.999217	ovary	0.999981
2853	ENSG00000206559	ZCWPW2	0.281465	0.0290578	0.778354	0.105254	0.0302028	0.0923909	0.483636	49	56	56	B1	Reproductive. ovary (GTEx)	EpiXcan	0.999217	ovary	0.999981
2854	ENSG00000100410	PHF5A	0.281237	-0.0741974	0.778528	0.0188562	0.0172075	0.212123	0.834667	14	17	17	B1	Reproductive. ovary (GTEx)	EpiXcan	0.999217	ovary	0.999981
2855	ENSG00000110074	FOXRED1	-0.281133	-0.0270148	0.778609	0.109847	0.427857	5.26251e-13	3.81954e-11	14	22	22	B1	Reproductive. ovary (GTEx)	EpiXcan	0.999217	ovary	0.999981
2856	ENSG00000264538	SUZ12P1	-0.280761	-0.0156476	0.778894	0.187049	0.289067	2.0597e-09	7.8403e-08	31	39	39	B1	Reproductive. ovary (GTEx)	EpiXcan	0.999217	ovary	0.999981
2857	ENSG00000146833	TRIM4	0.280721	0.0267221	0.778924	0.0908758	0.249899	3.765e-08	1.13473e-06	10	17	17	B1	Reproductive. ovary (GTEx)	EpiXcan	0.999217	ovary	0.999981
2858	ENSG00000113273	ARSB	0.280223	0.0542922	0.779306	0.0190135	0.0488492	0.030552	0.201969	16	20	20	B1	Reproductive. ovary (GTEx)	EpiXcan	0.999217	ovary	0.999981
2859	ENSG00000268006	PTOV1-AS1	-0.280211	-0.0838912	0.779316	0.0222111	0.0270929	0.119669	0.583412	19	23	23	B1	Reproductive. ovary (GTEx)	EpiXcan	0.999217	ovary	0.999981
2860	ENSG00000133466	C1QTNF6	-0.279404	-0.0462108	0.779935	0.0444772	0.139613	4.82781e-05	0.000745623	2	4	4	B1	Reproductive. ovary (GTEx)	EpiXcan	0.999217	ovary	0.999981
2861	ENSG00000204632	HLA-G	-0.278807	-0.0284324	0.780393	0.194078	0.306228	2.6004e-09	9.68788e-08	40	50	50	B1	Reproductive. ovary (GTEx)	EpiXcan	0.999217	ovary	0.999981
2862	ENSG00000160209	PDXK	0.277934	0.0240724	0.781063	0.16536	0.0319668	0.0917048	0.480584	53	73	73	B1	Reproductive. ovary (GTEx)	EpiXcan	0.999217	ovary	0.999981
2863	ENSG00000075035	WSCD2	-0.277857	-0.0979488	0.781122	0.00628558	0.0305324	0.07889	0.429997	23	30	30	B1	Reproductive. ovary (GTEx)	EpiXcan	0.999217	ovary	0.999981
2864	ENSG00000198755	RPL10A	-0.277666	-0.160016	0.781269	0.00530208	0.0132431	0.259677	0.927524	3	4	4	B1	Reproductive. ovary (GTEx)	EpiXcan	0.999217	ovary	0.999981
2865	ENSG00000137135	ARHGEF39	0.277474	0.0625242	0.781416	0.0212699	0.167322	7.61198e-06	0.000141982	8	11	11	B1	Reproductive. ovary (GTEx)	EpiXcan	0.999217	ovary	0.999981
2866	ENSG00000223756	TSSC2	0.277288	0.0151259	0.781559	0.12693	0.239281	9.97156e-07	2.28986e-05	19	27	27	B1	Reproductive. ovary (GTEx)	EpiXcan	0.999217	ovary	0.999981
2867	ENSG00000154832	CXXC1	0.277259	0.152865	0.781581	0.00871474	0.0744023	0.0103978	0.0815523	3	6	6	B1	Reproductive. ovary (GTEx)	EpiXcan	0.999217	ovary	0.999981
2868	ENSG00000148484	RSU1	0.277097	0.0198774	0.781706	0.183629	0.114065	0.00029858	0.00365924	15	20	20	B1	Reproductive. ovary (GTEx)	EpiXcan	0.999217	ovary	0.999981
2869	ENSG00000165072	MAMDC2	0.276684	0.0568618	0.782023	0.0130651	0.0123631	0.301567	0.989554	6	6	6	B1	Reproductive. ovary (GTEx)	EpiXcan	0.999217	ovary	0.999981
2870	ENSG00000149218	ENDOD1	0.276443	0.0781737	0.782208	0.0532415	0.0249829	0.118337	0.578791	14	17	17	B1	Reproductive. ovary (GTEx)	EpiXcan	0.999217	ovary	0.999981
2871	ENSG00000233476	EEF1A1P6	-0.276065	-0.0335335	0.782498	0.0354784	0.0207324	0.161838	0.710665	22	27	27	B1	Reproductive. ovary (GTEx)	EpiXcan	0.999217	ovary	0.999981
2872	ENSG00000151702	FLI1	-0.275932	-0.196647	0.7826	0.00224598	0.010018	0.339579	1	1	1	1	B1	Reproductive. ovary (GTEx)	EpiXcan	0.999217	ovary	0.999981
2873	ENSG00000153113	CAST	0.275757	0.0220226	0.782735	0.149352	0.414631	1.895e-12	1.21211e-10	24	29	29	B1	Reproductive. ovary (GTEx)	EpiXcan	0.999217	ovary	0.999981
2874	ENSG00000213341	CHUK	-0.274463	-0.015467	0.783729	0.217965	0.106373	0.00153278	0.0155476	81	96	96	B1	Reproductive. ovary (GTEx)	EpiXcan	0.999217	ovary	0.999981
2875	ENSG00000173226	IQCB1	0.274024	0.0242033	0.784066	0.0933474	0.215839	2.85119e-06	5.77159e-05	40	46	46	B1	Reproductive. ovary (GTEx)	EpiXcan	0.999217	ovary	0.999981
2876	ENSG00000125821	DTD1	-0.273948	-0.0309669	0.784124	0.0619467	0.19196	3.85884e-06	7.50827e-05	7	8	8	B1	Reproductive. ovary (GTEx)	EpiXcan	0.999217	ovary	0.999981
2877	ENSG00000070882	OSBPL3	-0.273782	-0.00883252	0.784252	0.131868	0.0267508	0.127722	0.609233	64	76	76	B1	Reproductive. ovary (GTEx)	EpiXcan	0.999217	ovary	0.999981
2878	ENSG00000167657	DAPK3	-0.273733	-0.111857	0.78429	0.00855408	0.0357986	0.0754766	0.415759	6	9	9	B1	Reproductive. ovary (GTEx)	EpiXcan	0.999217	ovary	0.999981
2879	ENSG00000196072	BLOC1S2	0.273273	0.0339434	0.784644	0.0988946	0.160161	5.91263e-05	0.000892502	63	72	72	B1	Reproductive. ovary (GTEx)	EpiXcan	0.999217	ovary	0.999981
2880	ENSG00000123444	KBTBD4	-0.27202	-0.026864	0.785607	0.0687332	0.0474183	0.0397826	0.252373	25	27	27	B1	Reproductive. ovary (GTEx)	EpiXcan	0.999217	ovary	0.999981
2881	ENSG00000005194	CIAPIN1	-0.271815	-0.0728929	0.785764	0.00188696	0.0593551	0.0209315	0.147831	6	14	14	B1	Reproductive. ovary (GTEx)	EpiXcan	0.999217	ovary	0.999981
2882	ENSG00000105568	PPP2R1A	-0.27164	-0.0301093	0.785898	0.109739	0.0279495	0.117411	0.576481	34	43	43	B1	Reproductive. ovary (GTEx)	EpiXcan	0.999217	ovary	0.999981
2883	ENSG00000118997	DNAH7	-0.270458	-0.00258795	0.786808	0.0645745	0.1601	9.95426e-05	0.00139999	22	24	24	B1	Reproductive. ovary (GTEx)	EpiXcan	0.999217	ovary	0.999981
2884	ENSG00000227242	NBPF13P	0.270335	0.0258776	0.786902	0.097023	0.323607	1.86263e-09	7.10946e-08	13	17	17	B1	Reproductive. ovary (GTEx)	EpiXcan	0.999217	ovary	0.999981
2885	ENSG00000223960	AC009948.1	-0.269679	-0.0459432	0.787407	0.0800153	0.0298523	0.107948	0.541985	32	41	41	B1	Reproductive. ovary (GTEx)	EpiXcan	0.999217	ovary	0.999981
2886	ENSG00000112701	SENP6	-0.268528	-0.0789236	0.788293	0.0131023	0.0355487	0.077122	0.422497	15	16	16	B1	Reproductive. ovary (GTEx)	EpiXcan	0.999217	ovary	0.999981
2887	ENSG00000177600	RPLP2	-0.268335	-0.0666887	0.788442	0.00771569	0.0102679	0.345171	1	8	10	10	B1	Reproductive. ovary (GTEx)	EpiXcan	0.999217	ovary	0.999981
2888	ENSG00000198846	TOX	0.268159	0.0356169	0.788577	0.0760126	0.0322669	0.0796048	0.432546	28	37	37	B1	Reproductive. ovary (GTEx)	EpiXcan	0.999217	ovary	0.999981
2889	ENSG00000144741	SLC25A26	0.267882	0.0579339	0.78879	0.0361806	0.176087	2.78836e-05	0.000463337	10	13	13	B1	Reproductive. ovary (GTEx)	EpiXcan	0.999217	ovary	0.999981
2890	ENSG00000130770	ATPIF1	-0.267517	-0.0233597	0.789071	0.0980501	0.221928	1.42027e-06	3.15295e-05	20	25	25	B1	Reproductive. ovary (GTEx)	EpiXcan	0.999217	ovary	0.999981
2891	ENSG00000155393	HEATR3	-0.26701	-0.0154391	0.789461	0.155749	0.392516	1.33692e-11	7.31545e-10	27	40	40	B1	Reproductive. ovary (GTEx)	EpiXcan	0.999217	ovary	0.999981
2892	ENSG00000099954	CECR2	-0.26676	-0.0612684	0.789654	0.0862704	0.0398574	0.035956	0.231786	43	54	54	B1	Reproductive. ovary (GTEx)	EpiXcan	0.999217	ovary	0.999981
2893	ENSG00000213139	CRYGS	0.266066	0.0498449	0.790188	0.111035	0.0611485	0.0182402	0.13157	50	64	64	B1	Reproductive. ovary (GTEx)	EpiXcan	0.999217	ovary	0.999981
2894	ENSG00000102710	SUPT20H	-0.265905	-0.0818955	0.790312	0.00998793	0.0653523	0.0144704	0.108223	8	11	11	B1	Reproductive. ovary (GTEx)	EpiXcan	0.999217	ovary	0.999981
2895	ENSG00000160957	RECQL4	0.265779	0.116216	0.79041	0.00564582	0.0117226	0.309527	1	4	5	5	B1	Reproductive. ovary (GTEx)	EpiXcan	0.999217	ovary	0.999981
2896	ENSG00000166337	TAF10	-0.265218	-0.0551182	0.790841	0.0253987	0.0456362	0.0420255	0.263633	9	10	10	B1	Reproductive. ovary (GTEx)	EpiXcan	0.999217	ovary	0.999981
2897	ENSG00000155755	TMEM237	0.265162	0.0144137	0.790885	0.0645825	0.0262268	0.120358	0.585613	24	29	29	B1	Reproductive. ovary (GTEx)	EpiXcan	0.999217	ovary	0.999981
2898	ENSG00000166206	GABRB3	-0.26487	-0.00574083	0.79111	0.0738045	0.0327136	0.0751578	0.414492	52	60	60	B1	Reproductive. ovary (GTEx)	EpiXcan	0.999217	ovary	0.999981
2899	ENSG00000031691	CENPQ	-0.264172	-0.0213903	0.791648	0.0565871	0.138531	0.000136678	0.00184495	5	6	6	B1	Reproductive. ovary (GTEx)	EpiXcan	0.999217	ovary	0.999981
2900	ENSG00000055917	PUM2	0.26368	0.0493877	0.792026	0.0335458	0.168873	5.52287e-05	0.000843668	10	10	10	B1	Reproductive. ovary (GTEx)	EpiXcan	0.999217	ovary	0.999981
2901	ENSG00000151617	EDNRA	0.263498	0.0773984	0.792167	0.0366582	0.0140323	0.250897	0.913111	7	9	9	B1	Reproductive. ovary (GTEx)	EpiXcan	0.999217	ovary	0.999981
2902	ENSG00000138380	CARF	0.263209	0.0317895	0.792389	0.036996	0.0835726	0.00340253	0.0310505	19	21	21	B1	Reproductive. ovary (GTEx)	EpiXcan	0.999217	ovary	0.999981
2903	ENSG00000132881	RSG1	0.262616	0.00300415	0.792846	0.0674856	0.0251233	0.136429	0.637245	19	24	24	B1	Reproductive. ovary (GTEx)	EpiXcan	0.999217	ovary	0.999981
2904	ENSG00000125871	MGME1	-0.262409	-0.0305895	0.793006	0.174578	0.162081	4.76336e-05	0.000737295	36	44	44	B1	Reproductive. ovary (GTEx)	EpiXcan	0.999217	ovary	0.999981
2905	ENSG00000080854	IGSF9B	0.261669	0.00855402	0.793576	0.0819194	0.144759	0.000164317	0.00217969	23	28	28	B1	Reproductive. ovary (GTEx)	EpiXcan	0.999217	ovary	0.999981
2906	ENSG00000009830	POMT2	-0.261651	-0.0151551	0.793591	0.183794	0.0160697	0.236103	0.883219	59	68	68	B1	Reproductive. ovary (GTEx)	EpiXcan	0.999217	ovary	0.999981
2907	ENSG00000248049	UBA6-AS1	-0.261439	-0.0353004	0.793754	0.0494258	0.035644	0.0700931	0.393533	22	28	28	B1	Reproductive. ovary (GTEx)	EpiXcan	0.999217	ovary	0.999981
2908	ENSG00000175611	LINC00476	0.261319	0.0123457	0.793846	0.204448	0.330831	1.42968e-09	5.59413e-08	40	50	50	B1	Reproductive. ovary (GTEx)	EpiXcan	0.999217	ovary	0.999981
2909	ENSG00000115661	STK16	0.261248	0.0213264	0.793901	0.0464854	0.128468	0.000402735	0.00477285	8	9	9	B1	Reproductive. ovary (GTEx)	EpiXcan	0.999217	ovary	0.999981
2910	ENSG00000106211	HSPB1	0.260217	0.0166872	0.794696	0.176806	0.018825	0.184904	0.773198	53	61	61	B1	Reproductive. ovary (GTEx)	EpiXcan	0.999217	ovary	0.999981
2911	ENSG00000144730	IL17RD	-0.260008	-0.0259277	0.794857	0.0571092	0.200853	6.32073e-06	0.000119167	8	12	12	B1	Reproductive. ovary (GTEx)	EpiXcan	0.999217	ovary	0.999981
2912	ENSG00000166260	COX11	0.259251	0.033659	0.795442	0.0371984	0.0329102	0.0730224	0.404948	17	19	19	B1	Reproductive. ovary (GTEx)	EpiXcan	0.999217	ovary	0.999981
2913	ENSG00000197548	ATG7	0.259235	0.0247043	0.795454	0.0623501	0.0755515	0.00969705	0.0766138	29	33	33	B1	Reproductive. ovary (GTEx)	EpiXcan	0.999217	ovary	0.999981
2914	ENSG00000221963	APOL6	0.258723	0.301136	0.795849	0.0019349	0.0889593	0.00119804	0.0125333	2	3	3	B1	Reproductive. ovary (GTEx)	EpiXcan	0.999217	ovary	0.999981
2915	ENSG00000104689	TNFRSF10A	-0.258594	-0.0604401	0.795949	0.0156637	0.0699499	0.00900375	0.0717432	7	9	9	B1	Reproductive. ovary (GTEx)	EpiXcan	0.999217	ovary	0.999981
2916	ENSG00000022976	ZNF839	0.258304	0.086028	0.796172	0.00668	0.0908191	0.00320171	0.0293961	2	4	4	B1	Reproductive. ovary (GTEx)	EpiXcan	0.999217	ovary	0.999981
2917	ENSG00000146083	RNF44	-0.25827	-0.012866	0.796199	0.0212355	0.0314498	0.0874997	0.464983	18	20	20	B1	Reproductive. ovary (GTEx)	EpiXcan	0.999217	ovary	0.999981
2918	ENSG00000175662	TOM1L2	0.258256	0.0275981	0.796209	0.091064	0.150362	5.68891e-05	0.000863383	33	39	39	B1	Reproductive. ovary (GTEx)	EpiXcan	0.999217	ovary	0.999981
2919	ENSG00000197223	C1D	0.25742	0.0228219	0.796855	0.0964125	0.139348	0.000228896	0.00291489	22	26	26	B1	Reproductive. ovary (GTEx)	EpiXcan	0.999217	ovary	0.999981
2920	ENSG00000142252	GEMIN7	0.256999	0.0667508	0.797179	0.0230469	0.0682518	0.0142118	0.106573	14	16	16	B1	Reproductive. ovary (GTEx)	EpiXcan	0.999217	ovary	0.999981
2921	ENSG00000141527	CARD14	0.256902	0.034363	0.797255	0.059096	0.338816	8.02328e-10	3.202e-08	6	8	8	B1	Reproductive. ovary (GTEx)	EpiXcan	0.999217	ovary	0.999981
2922	ENSG00000139921	TMX1	0.256616	0.0825815	0.797476	0.0130628	0.0160927	0.234133	0.878577	10	16	16	B1	Reproductive. ovary (GTEx)	EpiXcan	0.999217	ovary	0.999981
2923	ENSG00000034053	APBA2	-0.255652	-0.0436829	0.79822	0.0288697	0.0112615	0.328188	1	19	21	21	B1	Reproductive. ovary (GTEx)	EpiXcan	0.999217	ovary	0.999981
2924	ENSG00000113916	BCL6	0.255352	0.0355551	0.798452	0.0451386	0.124689	0.000511001	0.0058625	9	13	13	B1	Reproductive. ovary (GTEx)	EpiXcan	0.999217	ovary	0.999981
2925	ENSG00000138378	STAT4	-0.255293	-0.0273264	0.798497	0.108844	0.0952469	0.00162175	0.0163789	21	24	24	B1	Reproductive. ovary (GTEx)	EpiXcan	0.999217	ovary	0.999981
2926	ENSG00000235098	ANKRD65	0.255242	0.0269314	0.798536	0.0897947	0.24364	4.18654e-07	1.02347e-05	6	6	6	B1	Reproductive. ovary (GTEx)	EpiXcan	0.999217	ovary	0.999981
2927	ENSG00000164818	DNAAF5	0.255177	8.25968e-05	0.798587	0.215473	0.0252037	0.139092	0.64602	56	76	76	B1	Reproductive. ovary (GTEx)	EpiXcan	0.999217	ovary	0.999981
2928	ENSG00000170802	FOXN2	-0.255155	-0.0358674	0.798603	0.034793	0.100493	0.00164411	0.0165808	15	20	20	B1	Reproductive. ovary (GTEx)	EpiXcan	0.999217	ovary	0.999981
2929	ENSG00000153107	ANAPC1	0.25498	0.082604	0.798738	0.0121384	0.0672851	0.0090037	0.0717432	10	12	12	B1	Reproductive. ovary (GTEx)	EpiXcan	0.999217	ovary	0.999981
2930	ENSG00000180921	FAM83H	-0.254738	-0.0497511	0.798925	0.13218	0.0230234	0.142658	0.657135	37	45	45	B1	Reproductive. ovary (GTEx)	EpiXcan	0.999217	ovary	0.999981
2931	ENSG00000110429	FBXO3	-0.254525	-0.00820424	0.79909	0.0401197	0.0386284	0.0646578	0.369383	10	11	11	B1	Reproductive. ovary (GTEx)	EpiXcan	0.999217	ovary	0.999981
2932	ENSG00000100296	THOC5	-0.254504	-0.0228143	0.799107	0.287039	0.554623	7.85622e-19	1.52847e-16	33	42	42	B1	Reproductive. ovary (GTEx)	EpiXcan	0.999217	ovary	0.999981
2933	ENSG00000177791	MYOZ1	-0.25437	-0.249088	0.79921	0.0113057	0.0296579	0.0959249	0.496882	6	8	8	B1	Reproductive. ovary (GTEx)	EpiXcan	0.999217	ovary	0.999981
2934	ENSG00000167699	GLOD4	0.254261	0.0231929	0.799294	0.140389	0.096423	0.00272643	0.0256493	28	37	37	B1	Reproductive. ovary (GTEx)	EpiXcan	0.999217	ovary	0.999981
2935	ENSG00000137960	GIPC2	-0.254258	-0.0792711	0.799297	0.0245238	0.0129399	0.293766	0.977916	13	17	17	B1	Reproductive. ovary (GTEx)	EpiXcan	0.999217	ovary	0.999981
2936	ENSG00000130304	SLC27A1	-0.253986	-0.00414185	0.799506	0.157549	0.0197003	0.191227	0.789017	61	68	68	B1	Reproductive. ovary (GTEx)	EpiXcan	0.999217	ovary	0.999981
2937	ENSG00000197083	ZNF300P1	-0.253895	-0.017469	0.799577	0.233813	0.498684	2.84872e-16	3.38177e-14	12	13	13	B1	Reproductive. ovary (GTEx)	EpiXcan	0.999217	ovary	0.999981
2938	ENSG00000165895	ARHGAP42	-0.253847	-0.033056	0.799614	0.0792301	0.136455	0.000276406	0.00343254	17	18	18	B1	Reproductive. ovary (GTEx)	EpiXcan	0.999217	ovary	0.999981
2939	ENSG00000131069	ACSS2	0.253216	0.0974853	0.800101	0.0051193	0.0128284	0.277928	0.954448	24	30	30	B1	Reproductive. ovary (GTEx)	EpiXcan	0.999217	ovary	0.999981
2940	ENSG00000144152	FBLN7	0.25316	0.0321605	0.800145	0.0558961	0.010214	0.267204	0.938563	21	26	26	B1	Reproductive. ovary (GTEx)	EpiXcan	0.999217	ovary	0.999981
2941	ENSG00000172671	ZFAND4	-0.252839	-0.0685713	0.800393	0.050322	0.0286679	0.1166	0.573906	11	13	13	B1	Reproductive. ovary (GTEx)	EpiXcan	0.999217	ovary	0.999981
2942	ENSG00000013810	TACC3	0.252412	0.097843	0.800723	0.00866758	0.0106626	0.327937	1	5	10	10	B1	Reproductive. ovary (GTEx)	EpiXcan	0.999217	ovary	0.999981
2943	ENSG00000089060	SLC8B1	0.252143	0.0371847	0.800931	0.0468362	0.117797	0.00048091	0.00556283	9	10	10	B1	Reproductive. ovary (GTEx)	EpiXcan	0.999217	ovary	0.999981
2944	ENSG00000196295	AC005154.1	-0.252054	-0.00742241	0.800999	0.2884	0.673854	2.95022e-27	3.17897e-24	34	40	40	B1	Reproductive. ovary (GTEx)	EpiXcan	0.999217	ovary	0.999981
2945	ENSG00000166896	ATP23	-0.251572	-0.0240014	0.801372	0.0982935	0.33425	2.13213e-10	9.45155e-09	10	15	15	B1	Reproductive. ovary (GTEx)	EpiXcan	0.999217	ovary	0.999981
2946	ENSG00000129226	CD68	0.250399	0.043402	0.802279	0.0111993	0.0221669	0.166529	0.721999	7	8	8	B1	Reproductive. ovary (GTEx)	EpiXcan	0.999217	ovary	0.999981
2947	ENSG00000178922	HYI	0.250238	0.0811923	0.802403	0.0290881	0.0220952	0.169213	0.730683	17	23	23	B1	Reproductive. ovary (GTEx)	EpiXcan	0.999217	ovary	0.999981
2948	ENSG00000124207	CSE1L	-0.248945	0.0505421	0.803404	0.0240409	0.0265925	0.127012	0.607644	13	16	16	B1	Reproductive. ovary (GTEx)	EpiXcan	0.999217	ovary	0.999981
2949	ENSG00000135736	CCDC102A	0.248702	0.0425282	0.803592	0.0769515	0.0145389	0.255557	0.922401	44	47	47	B1	Reproductive. ovary (GTEx)	EpiXcan	0.999217	ovary	0.999981
2950	ENSG00000177465	ACOT4	0.2487	0.0280423	0.803593	0.273273	0.0236172	0.148864	0.674422	63	83	83	B1	Reproductive. ovary (GTEx)	EpiXcan	0.999217	ovary	0.999981
2951	ENSG00000055118	KCNH2	-0.248248	-0.113982	0.803942	0.0185268	0.0660639	0.0145058	0.10843	3	3	3	B1	Reproductive. ovary (GTEx)	EpiXcan	0.999217	ovary	0.999981
2952	ENSG00000113119	TMCO6	-0.248078	-0.0238237	0.804074	0.093334	0.193649	7.71309e-06	0.000143677	10	10	10	B1	Reproductive. ovary (GTEx)	EpiXcan	0.999217	ovary	0.999981
2953	ENSG00000268001	CARD8-AS1	0.248064	0.0264465	0.804085	0.0634945	0.243197	1.39559e-07	3.69553e-06	6	7	7	B1	Reproductive. ovary (GTEx)	EpiXcan	0.999217	ovary	0.999981
2954	ENSG00000012061	ERCC1	0.248042	0.146992	0.804102	0.0111958	0.214799	2.09044e-06	4.43009e-05	21	25	25	B1	Reproductive. ovary (GTEx)	EpiXcan	0.999217	ovary	0.999981
2955	ENSG00000146066	HIGD2A	0.246988	-0.00628729	0.804917	0.0176231	0.0129086	0.296811	0.981604	9	11	11	B1	Reproductive. ovary (GTEx)	EpiXcan	0.999217	ovary	0.999981
2956	ENSG00000214113	LYRM4	0.246068	0.118725	0.80563	0.0328866	0.06116	0.0183715	0.132176	29	37	37	B1	Reproductive. ovary (GTEx)	EpiXcan	0.999217	ovary	0.999981
2957	ENSG00000260401	AP002761.4	0.246065	0.062144	0.805632	0.013127	0.0249641	0.129396	0.614227	4	5	5	B1	Reproductive. ovary (GTEx)	EpiXcan	0.999217	ovary	0.999981
2958	ENSG00000084092	NOA1	-0.245953	-0.129252	0.805719	0.00510632	0.0179313	0.213537	0.836706	15	17	17	B1	Reproductive. ovary (GTEx)	EpiXcan	0.999217	ovary	0.999981
2959	ENSG00000142794	NBPF3	0.243071	0.011276	0.807951	0.173014	0.451465	2.79258e-14	2.49515e-12	15	17	17	B1	Reproductive. ovary (GTEx)	EpiXcan	0.999217	ovary	0.999981
2960	ENSG00000197860	SGTB	0.242449	0.0299095	0.808433	0.172263	0.0772952	0.00654044	0.0551094	46	51	51	B1	Reproductive. ovary (GTEx)	EpiXcan	0.999217	ovary	0.999981
2961	ENSG00000118276	B4GALT6	-0.242331	-0.0248812	0.808524	0.0297117	0.11606	0.000386825	0.00460378	16	18	18	B1	Reproductive. ovary (GTEx)	EpiXcan	0.999217	ovary	0.999981
2962	ENSG00000180011	ZADH2	-0.241855	-0.0514746	0.808893	0.0188552	0.0536574	0.0281679	0.189842	10	12	12	B1	Reproductive. ovary (GTEx)	EpiXcan	0.999217	ovary	0.999981
2963	ENSG00000125901	MRPS26	-0.241605	-0.015897	0.809086	0.0951319	0.148163	0.000168641	0.00223282	11	11	11	B1	Reproductive. ovary (GTEx)	EpiXcan	0.999217	ovary	0.999981
2964	ENSG00000109062	SLC9A3R1	-0.241392	-0.0319961	0.809251	0.120464	0.0181398	0.203062	0.817115	21	27	27	B1	Reproductive. ovary (GTEx)	EpiXcan	0.999217	ovary	0.999981
2965	ENSG00000206535	LNP1	-0.241255	-0.0389706	0.809358	0.0550492	0.0835952	0.00585734	0.0499693	14	14	14	B1	Reproductive. ovary (GTEx)	EpiXcan	0.999217	ovary	0.999981
2966	ENSG00000165934	CPSF2	0.241177	0.0420272	0.809418	0.0855634	0.0659845	0.0157408	0.116358	52	57	57	B1	Reproductive. ovary (GTEx)	EpiXcan	0.999217	ovary	0.999981
2967	ENSG00000107957	SH3PXD2A	0.241091	0.0344738	0.809484	0.022266	0.0267097	0.114365	0.566887	13	15	15	B1	Reproductive. ovary (GTEx)	EpiXcan	0.999217	ovary	0.999981
2968	ENSG00000164107	HAND2	-0.240712	-0.0442029	0.809778	0.0145777	0.0104159	0.345524	1	8	10	10	B1	Reproductive. ovary (GTEx)	EpiXcan	0.999217	ovary	0.999981
2969	ENSG00000134109	EDEM1	0.240594	0.0759202	0.80987	0.00477507	0.0776191	0.00870784	0.0697823	3	4	4	B1	Reproductive. ovary (GTEx)	EpiXcan	0.999217	ovary	0.999981
2970	ENSG00000172890	NADSYN1	-0.240481	-0.0207306	0.809957	0.13228	0.24978	8.44937e-08	2.33911e-06	52	71	71	B1	Reproductive. ovary (GTEx)	EpiXcan	0.999217	ovary	0.999981
2971	ENSG00000168028	RPSA	-0.239843	-0.0155177	0.810452	0.308937	0.36717	6.37744e-11	3.12361e-09	62	74	74	B1	Reproductive. ovary (GTEx)	EpiXcan	0.999217	ovary	0.999981
2972	ENSG00000261011	AL136982.4	-0.239802	-0.170313	0.810484	0.0151447	0.0343077	0.0693147	0.389944	7	11	11	B1	Reproductive. ovary (GTEx)	EpiXcan	0.999217	ovary	0.999981
2973	ENSG00000177599	ZNF491	0.23978	0.00935054	0.810501	0.0931477	0.0593508	0.0171631	0.125285	16	18	18	B1	Reproductive. ovary (GTEx)	EpiXcan	0.999217	ovary	0.999981
2974	ENSG00000106853	PTGR1	0.239708	0.0237593	0.810557	0.114806	0.169243	1.83708e-06	3.96447e-05	7	9	9	B1	Reproductive. ovary (GTEx)	EpiXcan	0.999217	ovary	0.999981
2975	ENSG00000170745	KCNS3	-0.239072	-0.130832	0.81105	0.0335932	0.0216893	0.0968871	0.499888	21	30	30	B1	Reproductive. ovary (GTEx)	EpiXcan	0.999217	ovary	0.999981
2976	ENSG00000161904	LEMD2	0.238765	0.0278345	0.811288	0.0714576	0.0370918	0.0619058	0.357599	24	28	28	B1	Reproductive. ovary (GTEx)	EpiXcan	0.999217	ovary	0.999981
2977	ENSG00000128652	HOXD3	0.238529	-0.00698272	0.811471	0.000955824	0.157895	6.56973e-05	0.00097385	2	4	4	B1	Reproductive. ovary (GTEx)	EpiXcan	0.999217	ovary	0.999981
2978	ENSG00000072201	LNX1	-0.238121	-0.0281055	0.811787	0.247128	0.018969	0.153769	0.687959	67	77	77	B1	Reproductive. ovary (GTEx)	EpiXcan	0.999217	ovary	0.999981
2979	ENSG00000188895	MSL1	-0.23769	-0.178259	0.812121	0.00113044	0.128105	0.000238578	0.00301625	3	6	6	B1	Reproductive. ovary (GTEx)	EpiXcan	0.999217	ovary	0.999981
2980	ENSG00000272636	DOC2B	0.236951	0.0502864	0.812695	0.0136163	0.126739	0.00066401	0.00737625	4	6	6	B1	Reproductive. ovary (GTEx)	EpiXcan	0.999217	ovary	0.999981
2981	ENSG00000170160	CCDC144A	0.23686	0.0800554	0.812766	0.0128771	0.0205785	0.177269	0.752481	7	9	9	B1	Reproductive. ovary (GTEx)	EpiXcan	0.999217	ovary	0.999981
2982	ENSG00000124570	SERPINB6	0.236396	0.0632825	0.813125	0.0219718	0.0177602	0.214758	0.83921	11	12	12	B1	Reproductive. ovary (GTEx)	EpiXcan	0.999217	ovary	0.999981
2983	ENSG00000108666	C17orf75	-0.236292	0.00789353	0.813206	0.241119	0.047374	0.0408505	0.257879	44	48	48	B1	Reproductive. ovary (GTEx)	EpiXcan	0.999217	ovary	0.999981
2984	ENSG00000156265	MAP3K7CL	0.235956	0.0673722	0.813467	0.0231825	0.0103156	0.342423	1	10	11	11	B1	Reproductive. ovary (GTEx)	EpiXcan	0.999217	ovary	0.999981
2985	ENSG00000166557	TMED3	-0.235438	-0.0559695	0.813869	0.0497025	0.0260943	0.127484	0.608863	26	34	34	B1	Reproductive. ovary (GTEx)	EpiXcan	0.999217	ovary	0.999981
2986	ENSG00000271780	AL118558.3	0.235299	0.0183195	0.813976	0.19576	0.225515	1.48158e-07	3.89379e-06	22	23	23	B1	Reproductive. ovary (GTEx)	EpiXcan	0.999217	ovary	0.999981
2987	ENSG00000100038	TOP3B	-0.235032	0.0232389	0.814184	0.11791	0.0653857	0.0150585	0.111726	56	66	66	B1	Reproductive. ovary (GTEx)	EpiXcan	0.999217	ovary	0.999981
2988	ENSG00000189306	RRP7A	-0.234686	-0.0194747	0.814453	0.264744	0.299971	1.14544e-08	3.82032e-07	51	64	64	B1	Reproductive. ovary (GTEx)	EpiXcan	0.999217	ovary	0.999981
2989	ENSG00000240344	PPIL3	0.234646	0.0106593	0.814484	0.357528	0.489861	5.3096e-18	8.75022e-16	44	50	50	B1	Reproductive. ovary (GTEx)	EpiXcan	0.999217	ovary	0.999981
2990	ENSG00000090487	SPG21	-0.234497	-0.0303976	0.814599	0.129248	0.245537	5.39863e-08	1.5755e-06	10	12	12	B1	Reproductive. ovary (GTEx)	EpiXcan	0.999217	ovary	0.999981
2991	ENSG00000137818	RPLP1	0.234424	0.0355266	0.814656	0.034336	0.010797	0.328164	1	17	22	22	B1	Reproductive. ovary (GTEx)	EpiXcan	0.999217	ovary	0.999981
2992	ENSG00000095002	MSH2	0.23417	0.0253381	0.814853	0.057052	0.0905155	0.00395683	0.0354621	9	10	10	B1	Reproductive. ovary (GTEx)	EpiXcan	0.999217	ovary	0.999981
2993	ENSG00000134419	RPS15A	-0.233977	-0.0303341	0.815003	0.0184798	0.017809	0.213464	0.836656	14	21	21	B1	Reproductive. ovary (GTEx)	EpiXcan	0.999217	ovary	0.999981
2994	ENSG00000197927	C2orf27A	-0.233637	-0.065307	0.815267	0.0171084	0.273804	6.68637e-08	1.91539e-06	13	18	18	B1	Reproductive. ovary (GTEx)	EpiXcan	0.999217	ovary	0.999981
2995	ENSG00000249476	AC008467.1	0.233354	0.0212768	0.815486	0.116124	0.343821	2.81759e-11	1.43003e-09	6	8	8	B1	Reproductive. ovary (GTEx)	EpiXcan	0.999217	ovary	0.999981
2996	ENSG00000159399	HK2	-0.232626	-0.0444461	0.816052	0.0441593	0.0342765	0.0843817	0.451324	11	12	12	B1	Reproductive. ovary (GTEx)	EpiXcan	0.999217	ovary	0.999981
2997	ENSG00000135972	MRPS9	0.232579	0.0207828	0.816088	0.160501	0.384246	2.24446e-11	1.1559e-09	13	13	13	B1	Reproductive. ovary (GTEx)	EpiXcan	0.999217	ovary	0.999981
2998	ENSG00000132313	MRPL35	-0.232121	-0.0172236	0.816444	0.193596	0.143512	0.000207359	0.00266672	47	63	63	B1	Reproductive. ovary (GTEx)	EpiXcan	0.999217	ovary	0.999981
2999	ENSG00000176946	THAP4	0.232049	0.0846796	0.8165	0.00807706	0.0293801	0.114193	0.566635	1	1	1	B1	Reproductive. ovary (GTEx)	EpiXcan	0.999217	ovary	0.999981
3000	ENSG00000117500	TMED5	0.231944	0.0154962	0.816581	0.15644	0.0576058	0.0144064	0.107917	46	57	57	B1	Reproductive. ovary (GTEx)	EpiXcan	0.999217	ovary	0.999981
3001	ENSG00000178226	PRSS36	0.231197	0.0238524	0.817162	0.0744132	0.10447	0.00181229	0.0179919	30	38	38	B1	Reproductive. ovary (GTEx)	EpiXcan	0.999217	ovary	0.999981
3002	ENSG00000121766	ZCCHC17	-0.230662	-0.0568933	0.817577	0.023856	0.0381298	0.0653615	0.37234	9	11	11	B1	Reproductive. ovary (GTEx)	EpiXcan	0.999217	ovary	0.999981
3003	ENSG00000006042	TMEM98	0.230649	0.0423687	0.817588	0.047698	0.0231617	0.156382	0.696756	20	23	23	B1	Reproductive. ovary (GTEx)	EpiXcan	0.999217	ovary	0.999981
3004	ENSG00000101189	MRGBP	-0.230555	-0.0957959	0.81766	0.00759557	0.0213115	0.159613	0.704653	13	16	16	B1	Reproductive. ovary (GTEx)	EpiXcan	0.999217	ovary	0.999981
3005	ENSG00000263874	LINC00672	-0.23049	-0.0218292	0.817711	0.130588	0.38879	2.06414e-11	1.07091e-09	5	8	8	B1	Reproductive. ovary (GTEx)	EpiXcan	0.999217	ovary	0.999981
3006	ENSG00000106628	POLD2	-0.230177	-0.089169	0.817954	0.0137997	0.0123059	0.288062	0.970292	2	3	3	B1	Reproductive. ovary (GTEx)	EpiXcan	0.999217	ovary	0.999981
3007	ENSG00000197629	MPEG1	-0.229989	-0.25436	0.8181	0.000596725	0.0147012	0.231741	0.872876	1	1	1	B1	Reproductive. ovary (GTEx)	EpiXcan	0.999217	ovary	0.999981
3008	ENSG00000150672	DLG2	-0.229242	-0.120998	0.818681	0.0036792	0.0243629	0.126115	0.604129	4	4	4	B1	Reproductive. ovary (GTEx)	EpiXcan	0.999217	ovary	0.999981
3009	ENSG00000130413	STK33	-0.229188	-0.0350491	0.818723	0.0817819	0.129214	0.000538144	0.00615358	17	22	22	B1	Reproductive. ovary (GTEx)	EpiXcan	0.999217	ovary	0.999981
3010	ENSG00000079459	FDFT1	0.228781	0.031479	0.819039	0.0233553	0.0352359	0.0757862	0.417137	13	16	16	B1	Reproductive. ovary (GTEx)	EpiXcan	0.999217	ovary	0.999981
3011	ENSG00000134853	PDGFRA	-0.228773	-0.0796607	0.819046	0.011071	0.0505339	0.035521	0.229703	6	8	8	B1	Reproductive. ovary (GTEx)	EpiXcan	0.999217	ovary	0.999981
3012	ENSG00000060491	OGFR	0.228731	0.0201375	0.819078	0.118047	0.192646	9.66616e-06	0.000176998	8	9	9	B1	Reproductive. ovary (GTEx)	EpiXcan	0.999217	ovary	0.999981
3013	ENSG00000056972	TRAF3IP2	0.228063	0.0398334	0.819597	0.024507	0.0277713	0.116156	0.572724	10	10	10	B1	Reproductive. ovary (GTEx)	EpiXcan	0.999217	ovary	0.999981
3014	ENSG00000030582	GRN	0.228059	0.651275	0.8196	0.000122194	0.0513843	0.0276433	0.187066	1	3	3	B1	Reproductive. ovary (GTEx)	EpiXcan	0.999217	ovary	0.999981
3015	ENSG00000134815	DHX34	0.227851	0.07853	0.819762	0.0141084	0.0103484	0.271016	0.945185	3	3	3	B1	Reproductive. ovary (GTEx)	EpiXcan	0.999217	ovary	0.999981
3016	ENSG00000204160	ZDHHC18	0.22747	0.0375619	0.820058	0.027052	0.0368319	0.0684587	0.386214	7	8	8	B1	Reproductive. ovary (GTEx)	EpiXcan	0.999217	ovary	0.999981
3017	ENSG00000138814	PPP3CA	0.227099	0.0465048	0.820347	0.0125708	0.0175923	0.205973	0.823386	10	13	13	B1	Reproductive. ovary (GTEx)	EpiXcan	0.999217	ovary	0.999981
3018	ENSG00000179698	WDR97	0.226866	0.0785205	0.820528	0.163666	0.24291	3.63038e-07	8.98488e-06	31	37	37	B1	Reproductive. ovary (GTEx)	EpiXcan	0.999217	ovary	0.999981
3019	ENSG00000172403	SYNPO2	-0.226259	-0.0267703	0.821	0.0494586	0.0552176	0.0249265	0.17226	15	19	19	B1	Reproductive. ovary (GTEx)	EpiXcan	0.999217	ovary	0.999981
3020	ENSG00000157214	STEAP2	0.225627	0.0231971	0.821491	0.0846187	0.396305	5.07338e-12	3.01135e-10	14	19	19	B1	Reproductive. ovary (GTEx)	EpiXcan	0.999217	ovary	0.999981
3021	ENSG00000127903	ZNF835	0.225611	0.0630143	0.821504	0.0963108	0.0173758	0.214103	0.83752	31	35	35	B1	Reproductive. ovary (GTEx)	EpiXcan	0.999217	ovary	0.999981
3022	ENSG00000272750	AL592148.3	-0.22553	-0.0283784	0.821567	0.0516927	0.27166	8.82945e-08	2.4347e-06	11	17	17	B1	Reproductive. ovary (GTEx)	EpiXcan	0.999217	ovary	0.999981
3023	ENSG00000172785	CBWD1	-0.225284	-0.0116504	0.821758	0.0179173	0.106982	0.00103303	0.0110548	13	20	20	B1	Reproductive. ovary (GTEx)	EpiXcan	0.999217	ovary	0.999981
3024	ENSG00000085514	PILRA	0.22453	0.0132087	0.822345	0.203607	0.549872	2.29827e-19	5.11019e-17	28	34	34	B1	Reproductive. ovary (GTEx)	EpiXcan	0.999217	ovary	0.999981
3025	ENSG00000164694	FNDC1	-0.223826	-0.0229445	0.822893	0.0485808	0.0375103	0.0672213	0.380766	37	51	51	B1	Reproductive. ovary (GTEx)	EpiXcan	0.999217	ovary	0.999981
3026	ENSG00000012223	LTF	-0.223718	-0.0159836	0.822977	0.352749	0.0906025	0.00449398	0.0397171	65	69	69	B1	Reproductive. ovary (GTEx)	EpiXcan	0.999217	ovary	0.999981
3027	ENSG00000244968	LIFR-AS1	-0.223457	-0.0401437	0.82318	0.112029	0.0252846	0.125104	0.601423	69	76	76	B1	Reproductive. ovary (GTEx)	EpiXcan	0.999217	ovary	0.999981
3028	ENSG00000214765	SEPT7P2	0.22328	0.0394262	0.823317	0.0324386	0.131384	0.000288955	0.00356437	8	9	9	B1	Reproductive. ovary (GTEx)	EpiXcan	0.999217	ovary	0.999981
3029	ENSG00000115590	IL1R2	-0.223218	-0.00660789	0.823366	0.0167822	0.0608941	0.016473	0.120813	6	8	8	B1	Reproductive. ovary (GTEx)	EpiXcan	0.999217	ovary	0.999981
3030	ENSG00000178301	AQP11	-0.222833	-0.0427766	0.823665	0.0598984	0.0328949	0.085034	0.45412	22	23	23	B1	Reproductive. ovary (GTEx)	EpiXcan	0.999217	ovary	0.999981
3031	ENSG00000140153	WDR20	-0.222513	0.011776	0.823914	0.0102066	0.0113979	0.315519	1	8	8	8	B1	Reproductive. ovary (GTEx)	EpiXcan	0.999217	ovary	0.999981
3032	ENSG00000145476	CYP4V2	-0.221721	-0.0395098	0.824531	0.0447888	0.358636	1.59958e-11	8.62472e-10	9	10	10	B1	Reproductive. ovary (GTEx)	EpiXcan	0.999217	ovary	0.999981
3033	ENSG00000160948	VPS28	0.221104	-0.032021	0.825011	0.0806072	0.0243191	0.148705	0.674422	14	21	21	B1	Reproductive. ovary (GTEx)	EpiXcan	0.999217	ovary	0.999981
3034	ENSG00000168792	ABHD15	0.221081	0.0748821	0.825029	0.00702163	0.0473956	0.039263	0.249545	3	6	6	B1	Reproductive. ovary (GTEx)	EpiXcan	0.999217	ovary	0.999981
3035	ENSG00000143303	RRNAD1	-0.220922	-0.121607	0.825154	0.00469823	0.0414938	0.0568404	0.334004	2	2	2	B1	Reproductive. ovary (GTEx)	EpiXcan	0.999217	ovary	0.999981
3036	ENSG00000132359	RAP1GAP2	-0.220869	-0.0469599	0.825194	0.109677	0.0648175	0.0153251	0.113584	50	63	63	B1	Reproductive. ovary (GTEx)	EpiXcan	0.999217	ovary	0.999981
3037	ENSG00000168026	TTC21A	0.220798	0.0518894	0.82525	0.0160699	0.0107552	0.330973	1	15	17	17	B1	Reproductive. ovary (GTEx)	EpiXcan	0.999217	ovary	0.999981
3038	ENSG00000124370	MCEE	-0.220593	-0.0439034	0.82541	0.0145609	0.0245169	0.121989	0.591302	7	9	9	B1	Reproductive. ovary (GTEx)	EpiXcan	0.999217	ovary	0.999981
3039	ENSG00000165516	KLHDC2	-0.220378	-0.0187782	0.825577	0.274313	0.042469	0.0464899	0.285753	56	70	70	B1	Reproductive. ovary (GTEx)	EpiXcan	0.999217	ovary	0.999981
3040	ENSG00000145916	RMND5B	0.220214	0.0585871	0.825704	0.0193344	0.0109768	0.328706	1	14	16	16	B1	Reproductive. ovary (GTEx)	EpiXcan	0.999217	ovary	0.999981
3041	ENSG00000164124	TMEM144	0.219988	0.0157218	0.82588	0.127531	0.373003	4.65131e-11	2.28616e-09	13	17	17	B1	Reproductive. ovary (GTEx)	EpiXcan	0.999217	ovary	0.999981
3042	ENSG00000237149	ZNF503-AS2	0.219984	-0.0127898	0.825884	0.0358327	0.0120902	0.28338	0.961857	18	23	23	B1	Reproductive. ovary (GTEx)	EpiXcan	0.999217	ovary	0.999981
3043	ENSG00000121039	RDH10	0.21944	0.0873417	0.826307	0.0124952	0.136522	0.000185111	0.00242939	7	9	9	B1	Reproductive. ovary (GTEx)	EpiXcan	0.999217	ovary	0.999981
3044	ENSG00000084090	STARD7	-0.219167	-0.0312858	0.82652	0.114336	0.0213954	0.157568	0.69937	35	41	41	B1	Reproductive. ovary (GTEx)	EpiXcan	0.999217	ovary	0.999981
3045	ENSG00000181019	NQO1	0.219095	0.015656	0.826576	0.139034	0.0190266	0.198116	0.806002	35	44	44	B1	Reproductive. ovary (GTEx)	EpiXcan	0.999217	ovary	0.999981
3046	ENSG00000132436	FIGNL1	0.218724	0.0122343	0.826865	0.321439	0.301638	5.01973e-12	2.99218e-10	34	38	38	B1	Reproductive. ovary (GTEx)	EpiXcan	0.999217	ovary	0.999981
3047	ENSG00000100299	ARSA	-0.218583	0.0084489	0.826975	0.166572	0.0414455	0.0421768	0.264464	32	34	34	B1	Reproductive. ovary (GTEx)	EpiXcan	0.999217	ovary	0.999981
3048	ENSG00000161265	U2AF1L4	-0.218559	-0.00800591	0.826993	0.294464	0.383369	2.10903e-11	1.09016e-09	38	45	45	B1	Reproductive. ovary (GTEx)	EpiXcan	0.999217	ovary	0.999981
3049	ENSG00000261428	AC097461.1	0.217999	0.0333007	0.82743	0.0711383	0.125125	0.00042082	0.00495782	18	18	18	B1	Reproductive. ovary (GTEx)	EpiXcan	0.999217	ovary	0.999981
3050	ENSG00000156253	RWDD2B	0.21798	0.0345645	0.827445	0.0550982	0.158122	6.16848e-05	0.000922928	6	7	7	B1	Reproductive. ovary (GTEx)	EpiXcan	0.999217	ovary	0.999981
3051	ENSG00000233276	GPX1	0.217431	0.0170433	0.827872	0.0594308	0.0170846	0.208903	0.827575	21	23	23	B1	Reproductive. ovary (GTEx)	EpiXcan	0.999217	ovary	0.999981
3052	ENSG00000228506	AL513550.1	0.217252	0.00973199	0.828012	0.32793	0.2281	4.85505e-09	1.74383e-07	48	52	52	B1	Reproductive. ovary (GTEx)	EpiXcan	0.999217	ovary	0.999981
3053	ENSG00000214253	FIS1	0.217136	0.0132994	0.828103	0.0714014	0.183653	2.02184e-05	0.000346658	18	20	20	B1	Reproductive. ovary (GTEx)	EpiXcan	0.999217	ovary	0.999981
3054	ENSG00000174173	TRMT10C	-0.216535	-0.0830247	0.828571	0.0184966	0.0987586	0.0024303	0.0231747	6	7	7	B1	Reproductive. ovary (GTEx)	EpiXcan	0.999217	ovary	0.999981
3055	ENSG00000254860	TMEM9B-AS1	-0.216194	-0.0222389	0.828836	0.12108	0.444088	4.64138e-14	3.87002e-12	17	23	23	B1	Reproductive. ovary (GTEx)	EpiXcan	0.999217	ovary	0.999981
3056	ENSG00000224934	AL391684.1	-0.215302	-0.0068755	0.829532	0.0285076	0.0497772	0.0348248	0.225532	20	25	25	B1	Reproductive. ovary (GTEx)	EpiXcan	0.999217	ovary	0.999981
3057	ENSG00000102977	ACD	0.215065	0.135827	0.829717	0.00221849	0.0316952	0.0990059	0.507641	5	6	6	B1	Reproductive. ovary (GTEx)	EpiXcan	0.999217	ovary	0.999981
3058	ENSG00000171444	MCC	0.214638	0.0199149	0.83005	0.142486	0.0780822	0.00632575	0.0534446	38	42	42	B1	Reproductive. ovary (GTEx)	EpiXcan	0.999217	ovary	0.999981
3059	ENSG00000123243	ITIH5	0.213409	0.0482908	0.831008	0.0280362	0.115236	0.000545501	0.00621251	12	18	18	B1	Reproductive. ovary (GTEx)	EpiXcan	0.999217	ovary	0.999981
3060	ENSG00000134825	TMEM258	-0.213165	-0.0300498	0.831198	0.0421325	0.218624	2.54264e-06	5.26883e-05	6	6	6	B1	Reproductive. ovary (GTEx)	EpiXcan	0.999217	ovary	0.999981
3061	ENSG00000213689	TREX1	0.21218	0.0338145	0.831966	0.0294072	0.0903164	0.00386065	0.0347334	8	9	9	B1	Reproductive. ovary (GTEx)	EpiXcan	0.999217	ovary	0.999981
3062	ENSG00000187953	PMS2CL	-0.212154	-0.010326	0.831987	0.153139	0.283912	3.76677e-08	1.13473e-06	38	51	51	B1	Reproductive. ovary (GTEx)	EpiXcan	0.999217	ovary	0.999981
3063	ENSG00000114270	COL7A1	-0.21147	-0.0309796	0.832521	0.0288342	0.0102065	0.340454	1	20	25	25	B1	Reproductive. ovary (GTEx)	EpiXcan	0.999217	ovary	0.999981
3064	ENSG00000049246	PER3	0.211432	-0.00836846	0.83255	0.0681264	0.0277442	0.103743	0.526224	20	21	21	B1	Reproductive. ovary (GTEx)	EpiXcan	0.999217	ovary	0.999981
3065	ENSG00000175711	B3GNTL1	-0.21086	-0.0233431	0.832997	0.117302	0.118709	0.000686912	0.00761255	18	20	20	B1	Reproductive. ovary (GTEx)	EpiXcan	0.999217	ovary	0.999981
3066	ENSG00000135211	TMEM60	-0.210755	-0.224268	0.833078	0.000748545	0.0231375	0.142572	0.657135	3	6	6	B1	Reproductive. ovary (GTEx)	EpiXcan	0.999217	ovary	0.999981
3067	ENSG00000182240	BACE2	0.210745	0.0439165	0.833086	0.0180552	0.0127005	0.290822	0.973988	6	7	7	B1	Reproductive. ovary (GTEx)	EpiXcan	0.999217	ovary	0.999981
3068	ENSG00000152359	POC5	-0.210727	0.00436839	0.8331	0.182922	0.0119891	0.282031	0.959838	75	87	87	B1	Reproductive. ovary (GTEx)	EpiXcan	0.999217	ovary	0.999981
3069	ENSG00000127083	OMD	-0.210391	0.00890095	0.833363	0.164832	0.0670812	0.0127374	0.0971813	59	70	70	B1	Reproductive. ovary (GTEx)	EpiXcan	0.999217	ovary	0.999981
3070	ENSG00000129103	SUMF2	0.210305	0.125503	0.83343	0.0356988	0.082471	0.00587672	0.0501041	13	14	14	B1	Reproductive. ovary (GTEx)	EpiXcan	0.999217	ovary	0.999981
3071	ENSG00000104946	TBC1D17	-0.2095	-0.0184867	0.834058	0.227561	0.0342819	0.0829489	0.44656	53	64	64	B1	Reproductive. ovary (GTEx)	EpiXcan	0.999217	ovary	0.999981
3072	ENSG00000138028	CGREF1	0.208581	0.057983	0.834775	0.0468223	0.156968	0.000106147	0.00148304	16	18	18	B1	Reproductive. ovary (GTEx)	EpiXcan	0.999217	ovary	0.999981
3073	ENSG00000196214	ZNF766	-0.208153	0.00299409	0.83511	0.0270064	0.0567072	0.0250911	0.173226	11	12	12	B1	Reproductive. ovary (GTEx)	EpiXcan	0.999217	ovary	0.999981
3074	ENSG00000114473	IQCG	0.20811	0.0349308	0.835143	0.0411657	0.105973	0.00149832	0.015209	21	22	22	B1	Reproductive. ovary (GTEx)	EpiXcan	0.999217	ovary	0.999981
3075	ENSG00000146859	TMEM140	-0.207015	-0.0603155	0.835998	0.00586851	0.0136427	0.280004	0.958061	4	7	7	B1	Reproductive. ovary (GTEx)	EpiXcan	0.999217	ovary	0.999981
3076	ENSG00000100324	TAB1	-0.206751	-0.0364919	0.836205	0.0215369	0.081823	0.00437077	0.038842	7	9	9	B1	Reproductive. ovary (GTEx)	EpiXcan	0.999217	ovary	0.999981
3077	ENSG00000272668	AL590560.2	0.206723	0.0261482	0.836227	0.242762	0.590899	7.17943e-21	2.13977e-18	66	80	80	B1	Reproductive. ovary (GTEx)	EpiXcan	0.999217	ovary	0.999981
3078	ENSG00000219200	RNASEK	-0.206325	-0.0927879	0.836537	0.0106738	0.053137	0.0269251	0.183429	9	11	11	B1	Reproductive. ovary (GTEx)	EpiXcan	0.999217	ovary	0.999981
3079	ENSG00000224086	AC245452.1	-0.205551	-0.0198923	0.837142	0.139875	0.446248	4.18224e-14	3.55059e-12	9	12	12	B1	Reproductive. ovary (GTEx)	EpiXcan	0.999217	ovary	0.999981
3080	ENSG00000132463	GRSF1	0.205549	0.105343	0.837143	0.0152675	0.0230044	0.141343	0.652584	3	3	3	B1	Reproductive. ovary (GTEx)	EpiXcan	0.999217	ovary	0.999981
3081	ENSG00000066557	LRRC40	0.205098	0.0180255	0.837496	0.184222	0.0260256	0.126821	0.607145	68	76	76	B1	Reproductive. ovary (GTEx)	EpiXcan	0.999217	ovary	0.999981
3082	ENSG00000100697	DICER1	-0.204865	-0.0916436	0.837678	0.00616955	0.0148606	0.237291	0.885364	3	5	5	B1	Reproductive. ovary (GTEx)	EpiXcan	0.999217	ovary	0.999981
3083	ENSG00000101276	SLC52A3	-0.204836	-0.118767	0.8377	0.00320209	0.0236697	0.117767	0.577609	1	1	1	B1	Reproductive. ovary (GTEx)	EpiXcan	0.999217	ovary	0.999981
3084	ENSG00000060642	PIGV	0.204679	0.166845	0.837823	0.00188727	0.0148934	0.246458	0.902113	6	7	7	B1	Reproductive. ovary (GTEx)	EpiXcan	0.999217	ovary	0.999981
3085	ENSG00000105248	CCDC94	-0.204619	-0.0924132	0.83787	0.00680737	0.0127128	0.292329	0.976148	6	8	8	B1	Reproductive. ovary (GTEx)	EpiXcan	0.999217	ovary	0.999981
3086	ENSG00000213585	VDAC1	-0.204402	-0.0324842	0.838039	0.0853519	0.0887337	0.00219031	0.0211745	23	26	26	B1	Reproductive. ovary (GTEx)	EpiXcan	0.999217	ovary	0.999981
3087	ENSG00000116539	ASH1L	-0.204399	-0.0313113	0.838042	0.067287	0.0137807	0.276425	0.951413	29	34	34	B1	Reproductive. ovary (GTEx)	EpiXcan	0.999217	ovary	0.999981
3088	ENSG00000196187	TMEM63A	0.204159	0.0795923	0.83823	0.0097422	0.0134476	0.271046	0.945185	4	4	4	B1	Reproductive. ovary (GTEx)	EpiXcan	0.999217	ovary	0.999981
3089	ENSG00000140718	FTO	-0.203828	-0.0497227	0.838488	0.019329	0.0799115	0.00706115	0.058821	9	11	11	B1	Reproductive. ovary (GTEx)	EpiXcan	0.999217	ovary	0.999981
3090	ENSG00000247903	AC024896.1	0.203803	0.0174629	0.838508	0.0712517	0.163902	3.86631e-05	0.000613355	6	10	10	B1	Reproductive. ovary (GTEx)	EpiXcan	0.999217	ovary	0.999981
3091	ENSG00000119632	IFI27L2	-0.203363	-0.0140658	0.838852	0.27369	0.209751	2.80913e-06	5.7362e-05	59	67	67	B1	Reproductive. ovary (GTEx)	EpiXcan	0.999217	ovary	0.999981
3092	ENSG00000176809	LRRC37A3	0.202973	0.0210686	0.839156	0.0877815	0.0174007	0.221587	0.852512	30	38	38	B1	Reproductive. ovary (GTEx)	EpiXcan	0.999217	ovary	0.999981
3093	ENSG00000110693	SOX6	-0.202565	-0.0330002	0.839475	0.0366139	0.0344788	0.081366	0.440067	16	17	17	B1	Reproductive. ovary (GTEx)	EpiXcan	0.999217	ovary	0.999981
3094	ENSG00000143811	PYCR2	-0.202445	-0.0319239	0.839569	0.0229098	0.0199372	0.185511	0.774914	8	9	9	B1	Reproductive. ovary (GTEx)	EpiXcan	0.999217	ovary	0.999981
3095	ENSG00000111450	STX2	-0.201849	-0.0206732	0.840034	0.248694	0.302205	1.01802e-08	3.41978e-07	82	98	98	B1	Reproductive. ovary (GTEx)	EpiXcan	0.999217	ovary	0.999981
3096	ENSG00000119946	CNNM1	0.201683	0.0830494	0.840164	0.0078096	0.0109057	0.313418	1	54	73	73	B1	Reproductive. ovary (GTEx)	EpiXcan	0.999217	ovary	0.999981
3097	ENSG00000186479	RGS7BP	0.201478	0.0294282	0.840325	0.040576	0.0528127	0.0282255	0.189996	12	14	14	B1	Reproductive. ovary (GTEx)	EpiXcan	0.999217	ovary	0.999981
3098	ENSG00000174652	ZNF266	-0.201396	-0.0128718	0.840389	0.262242	0.523109	7.95545e-22	3.09555e-19	23	28	28	B1	Reproductive. ovary (GTEx)	EpiXcan	0.999217	ovary	0.999981
3099	ENSG00000183036	PCP4	0.200173	0.0186004	0.841345	0.0765145	0.0178154	0.221744	0.852879	63	72	72	B1	Reproductive. ovary (GTEx)	EpiXcan	0.999217	ovary	0.999981
3100	ENSG00000183891	TTC32	0.199812	0.0218791	0.841628	0.0604161	0.0475223	0.0270182	0.183813	20	22	22	B1	Reproductive. ovary (GTEx)	EpiXcan	0.999217	ovary	0.999981
3101	ENSG00000272086	AC025181.2	0.199302	0.0199668	0.842026	0.0271744	0.0990724	0.00242276	0.0231409	6	10	10	B1	Reproductive. ovary (GTEx)	EpiXcan	0.999217	ovary	0.999981
3102	ENSG00000087086	FTL	0.199185	0.0812103	0.842118	0.00253943	0.0125186	0.28095	0.959657	4	4	4	B1	Reproductive. ovary (GTEx)	EpiXcan	0.999217	ovary	0.999981
3103	ENSG00000108175	ZMIZ1	-0.199149	-0.0207957	0.842146	0.107124	0.10231	0.00178257	0.0177851	38	41	41	B1	Reproductive. ovary (GTEx)	EpiXcan	0.999217	ovary	0.999981
3104	ENSG00000138363	ATIC	-0.198794	-0.0117898	0.842424	0.338339	0.178102	2.09459e-05	0.000356948	78	98	98	B1	Reproductive. ovary (GTEx)	EpiXcan	0.999217	ovary	0.999981
3105	ENSG00000105963	ADAP1	0.197649	0.0123106	0.84332	0.136534	0.0307304	0.0775526	0.424125	33	36	36	B1	Reproductive. ovary (GTEx)	EpiXcan	0.999217	ovary	0.999981
3106	ENSG00000171497	PPID	0.197304	0.0247222	0.84359	0.0966715	0.174783	3.79297e-05	0.000603821	91	115	115	B1	Reproductive. ovary (GTEx)	EpiXcan	0.999217	ovary	0.999981
3107	ENSG00000172260	NEGR1	-0.196599	0.0209678	0.844141	0.0737808	0.0212984	0.173056	0.742246	31	35	35	B1	Reproductive. ovary (GTEx)	EpiXcan	0.999217	ovary	0.999981
3108	ENSG00000114023	FAM162A	-0.195899	-0.166759	0.84469	0.0283688	0.0275512	0.122385	0.591778	32	42	42	B1	Reproductive. ovary (GTEx)	EpiXcan	0.999217	ovary	0.999981
3109	ENSG00000168743	NPNT	-0.195791	-0.00584236	0.844774	0.0127605	0.0111487	0.321257	1	11	14	14	B1	Reproductive. ovary (GTEx)	EpiXcan	0.999217	ovary	0.999981
3110	ENSG00000125968	ID1	0.195689	0.0709064	0.844854	0.0110367	0.0792223	0.00718397	0.059511	3	4	4	B1	Reproductive. ovary (GTEx)	EpiXcan	0.999217	ovary	0.999981
3111	ENSG00000107562	CXCL12	-0.195161	-0.0464457	0.845267	0.0602516	0.114172	0.00108061	0.01152	12	15	15	B1	Reproductive. ovary (GTEx)	EpiXcan	0.999217	ovary	0.999981
3112	ENSG00000163870	TPRA1	-0.194296	-0.0635844	0.845944	0.0150413	0.130223	0.000299128	0.00366275	10	14	14	B1	Reproductive. ovary (GTEx)	EpiXcan	0.999217	ovary	0.999981
3113	ENSG00000151208	DLG5	0.193813	0.0080631	0.846322	0.302889	0.469933	7.46712e-15	7.21376e-13	62	75	75	B1	Reproductive. ovary (GTEx)	EpiXcan	0.999217	ovary	0.999981
3114	ENSG00000064199	SPA17	0.193579	0.0587355	0.846506	0.0414739	0.0137013	0.272884	0.94786	19	25	25	B1	Reproductive. ovary (GTEx)	EpiXcan	0.999217	ovary	0.999981
3115	ENSG00000073910	FRY	0.193171	0.0400265	0.846825	0.0158147	0.0783605	0.00776539	0.0635755	5	6	6	B1	Reproductive. ovary (GTEx)	EpiXcan	0.999217	ovary	0.999981
3116	ENSG00000197024	ZNF398	-0.193056	-0.0135284	0.846915	0.00271181	0.0116144	0.300509	0.987688	3	5	5	B1	Reproductive. ovary (GTEx)	EpiXcan	0.999217	ovary	0.999981
3117	ENSG00000047056	WDR37	0.19287	0.03801	0.847061	0.0220478	0.140869	0.000205042	0.00264765	7	8	8	B1	Reproductive. ovary (GTEx)	EpiXcan	0.999217	ovary	0.999981
3118	ENSG00000180098	TRNAU1AP	-0.192578	-0.0658716	0.84729	0.0226823	0.0109389	0.333864	1	3	3	3	B1	Reproductive. ovary (GTEx)	EpiXcan	0.999217	ovary	0.999981
3119	ENSG00000134759	ELP2	0.19242	0.0276533	0.847413	0.0124443	0.0752043	0.00821949	0.0665156	11	13	13	B1	Reproductive. ovary (GTEx)	EpiXcan	0.999217	ovary	0.999981
3120	ENSG00000185015	CA13	-0.192173	-0.0131556	0.847607	0.00941975	0.0213292	0.127862	0.609609	16	18	18	B1	Reproductive. ovary (GTEx)	EpiXcan	0.999217	ovary	0.999981
3121	ENSG00000188026	RILPL1	0.192058	-0.00747741	0.847697	0.0567401	0.0642314	0.0158578	0.117091	23	29	29	B1	Reproductive. ovary (GTEx)	EpiXcan	0.999217	ovary	0.999981
3122	ENSG00000159063	ALG8	-0.191926	-0.514682	0.8478	0.000110923	0.02022	0.172378	0.740922	1	1	1	B1	Reproductive. ovary (GTEx)	EpiXcan	0.999217	ovary	0.999981
3123	ENSG00000168264	IRF2BP2	0.191695	0.0300699	0.847981	0.0400011	0.0127657	0.274729	0.950479	22	22	22	B1	Reproductive. ovary (GTEx)	EpiXcan	0.999217	ovary	0.999981
3124	ENSG00000152726	FAM21B	0.191556	0.113135	0.84809	0.000893129	0.232096	1.10055e-06	2.51494e-05	5	28	28	B1	Reproductive. ovary (GTEx)	EpiXcan	0.999217	ovary	0.999981
3125	ENSG00000174917	C19orf70	-0.191529	-0.0214211	0.848111	0.0393959	0.0130022	0.289158	0.971181	14	18	18	B1	Reproductive. ovary (GTEx)	EpiXcan	0.999217	ovary	0.999981
3126	ENSG00000173875	ZNF791	-0.191184	-0.0542764	0.848382	0.011845	0.0344148	0.0724287	0.402931	7	7	7	B1	Reproductive. ovary (GTEx)	EpiXcan	0.999217	ovary	0.999981
3127	ENSG00000134283	PPHLN1	-0.191108	-0.0631848	0.848441	0.0087301	0.0528039	0.030297	0.200645	4	7	7	B1	Reproductive. ovary (GTEx)	EpiXcan	0.999217	ovary	0.999981
3128	ENSG00000122497	NBPF14	0.190561	0.0416741	0.84887	0.0259373	0.0424507	0.0527691	0.315893	13	21	21	B1	Reproductive. ovary (GTEx)	EpiXcan	0.999217	ovary	0.999981
3129	ENSG00000111321	LTBR	0.189952	0.0271235	0.849346	0.0634341	0.265838	9.29861e-08	2.55402e-06	5	6	6	B1	Reproductive. ovary (GTEx)	EpiXcan	0.999217	ovary	0.999981
3130	ENSG00000092470	WDR76	-0.189545	-0.0471217	0.849666	0.0317488	0.0119988	0.262951	0.932276	15	17	17	B1	Reproductive. ovary (GTEx)	EpiXcan	0.999217	ovary	0.999981
3131	ENSG00000164078	MST1R	0.189181	0.005718	0.849951	0.0273532	0.0190016	0.195734	0.799604	25	30	30	B1	Reproductive. ovary (GTEx)	EpiXcan	0.999217	ovary	0.999981
3132	ENSG00000148356	LRSAM1	-0.189178	-0.0282124	0.849953	0.0681154	0.0192879	0.174411	0.746269	30	41	41	B1	Reproductive. ovary (GTEx)	EpiXcan	0.999217	ovary	0.999981
3133	ENSG00000249348	UGDH-AS1	-0.189133	-0.0261844	0.849988	0.0567865	0.0812055	0.00535363	0.0461216	22	26	26	B1	Reproductive. ovary (GTEx)	EpiXcan	0.999217	ovary	0.999981
3134	ENSG00000176148	TCP11L1	-0.189072	-0.0327913	0.850036	0.0363277	0.0260758	0.13469	0.631015	21	27	27	B1	Reproductive. ovary (GTEx)	EpiXcan	0.999217	ovary	0.999981
3135	ENSG00000130294	KIF1A	-0.188827	-0.057483	0.850228	0.0109737	0.015561	0.245392	0.900093	3	4	4	B1	Reproductive. ovary (GTEx)	EpiXcan	0.999217	ovary	0.999981
3136	ENSG00000089063	TMEM230	-0.188709	-0.0130951	0.850321	0.109313	0.106844	0.000405878	0.00480604	22	25	25	B1	Reproductive. ovary (GTEx)	EpiXcan	0.999217	ovary	0.999981
3137	ENSG00000160223	ICOSLG	0.188268	0.029748	0.850667	0.0214732	0.130273	0.000253244	0.00318156	4	8	8	B1	Reproductive. ovary (GTEx)	EpiXcan	0.999217	ovary	0.999981
3138	ENSG00000174276	ZNHIT2	-0.188259	-0.000836084	0.850674	0.21828	0.0161841	0.238619	0.887565	53	67	67	B1	Reproductive. ovary (GTEx)	EpiXcan	0.999217	ovary	0.999981
3139	ENSG00000141580	WDR45B	-0.18815	-0.0294597	0.850759	0.0508591	0.0135003	0.268958	0.941968	12	13	13	B1	Reproductive. ovary (GTEx)	EpiXcan	0.999217	ovary	0.999981
3140	ENSG00000247092	SNHG10	0.187732	0.0200016	0.851087	0.207684	0.0140287	0.268693	0.941667	99	109	109	B1	Reproductive. ovary (GTEx)	EpiXcan	0.999217	ovary	0.999981
3141	ENSG00000198171	DDRGK1	-0.187085	-0.0376673	0.851594	0.028124	0.0870244	0.00472788	0.0414643	16	21	21	B1	Reproductive. ovary (GTEx)	EpiXcan	0.999217	ovary	0.999981
3142	ENSG00000175701	LINC00116	-0.186607	-0.229081	0.851969	0.000876748	0.0145449	0.255691	0.92246	3	4	4	B1	Reproductive. ovary (GTEx)	EpiXcan	0.999217	ovary	0.999981
3143	ENSG00000215251	FASTKD5	-0.186566	-0.061552	0.852001	0.0090505	0.0106684	0.325736	1	4	4	4	B1	Reproductive. ovary (GTEx)	EpiXcan	0.999217	ovary	0.999981
3144	ENSG00000223855	HRAT92	-0.186283	-0.0269561	0.852223	0.188447	0.386649	1.81653e-11	9.63861e-10	15	16	16	B1	Reproductive. ovary (GTEx)	EpiXcan	0.999217	ovary	0.999981
3145	ENSG00000107736	CDH23	0.185937	0.0168479	0.852494	0.134295	0.147469	0.000160637	0.00214101	32	46	46	B1	Reproductive. ovary (GTEx)	EpiXcan	0.999217	ovary	0.999981
3146	ENSG00000102738	MRPS31	0.185802	0.0743682	0.8526	0.00458542	0.0131768	0.261675	0.930049	1	1	1	B1	Reproductive. ovary (GTEx)	EpiXcan	0.999217	ovary	0.999981
3147	ENSG00000213347	MXD3	-0.185651	-0.0665828	0.852719	0.0139391	0.0295524	0.108038	0.542243	13	16	16	B1	Reproductive. ovary (GTEx)	EpiXcan	0.999217	ovary	0.999981
3148	ENSG00000001460	STPG1	-0.184846	-0.0203569	0.85335	0.17011	0.303131	3.40784e-09	1.25624e-07	11	12	12	B1	Reproductive. ovary (GTEx)	EpiXcan	0.999217	ovary	0.999981
3149	ENSG00000132639	SNAP25	0.18434	0.0605097	0.853747	0.0775863	0.0435911	0.0457055	0.281797	44	51	51	B1	Reproductive. ovary (GTEx)	EpiXcan	0.999217	ovary	0.999981
3150	ENSG00000172375	C2CD2L	0.183428	0.0423614	0.854462	0.0388917	0.041052	0.0540211	0.321738	11	12	12	B1	Reproductive. ovary (GTEx)	EpiXcan	0.999217	ovary	0.999981
3151	ENSG00000168675	LDLRAD4	-0.183394	-0.0335281	0.854489	0.0441181	0.10575	0.00184966	0.0182851	44	58	58	B1	Reproductive. ovary (GTEx)	EpiXcan	0.999217	ovary	0.999981
3152	ENSG00000114544	SLC41A3	0.183297	0.0319602	0.854565	0.155922	0.20318	3.98993e-06	7.74113e-05	48	54	54	B1	Reproductive. ovary (GTEx)	EpiXcan	0.999217	ovary	0.999981
3153	ENSG00000042062	RIPOR3	0.183169	0.0835913	0.854666	0.031732	0.0336185	0.0816217	0.44094	7	8	8	B1	Reproductive. ovary (GTEx)	EpiXcan	0.999217	ovary	0.999981
3154	ENSG00000122008	POLK	0.183038	0.060742	0.854768	0.00412014	0.0316955	0.0932389	0.485993	8	10	10	B1	Reproductive. ovary (GTEx)	EpiXcan	0.999217	ovary	0.999981
3155	ENSG00000272983	AL117339.4	0.18296	0.0205966	0.85483	0.0261659	0.0367333	0.0763545	0.419605	14	21	21	B1	Reproductive. ovary (GTEx)	EpiXcan	0.999217	ovary	0.999981
3156	ENSG00000160321	ZNF208	-0.182755	0.000549718	0.85499	0.0639856	0.176641	3.09571e-05	0.000504828	37	50	50	B1	Reproductive. ovary (GTEx)	EpiXcan	0.999217	ovary	0.999981
3157	ENSG00000160439	RDH13	0.181169	0.0271123	0.856235	0.0853796	0.214231	2.48597e-06	5.16668e-05	9	12	12	B1	Reproductive. ovary (GTEx)	EpiXcan	0.999217	ovary	0.999981
3158	ENSG00000007908	SELE	0.180889	0.00417909	0.856454	0.0741159	0.0210038	0.148616	0.674383	57	60	60	B1	Reproductive. ovary (GTEx)	EpiXcan	0.999217	ovary	0.999981
3159	ENSG00000177721	ANXA2R	-0.180846	-0.0217375	0.856489	0.13597	0.0422646	0.0386843	0.24609	46	55	55	B1	Reproductive. ovary (GTEx)	EpiXcan	0.999217	ovary	0.999981
3160	ENSG00000196782	MAML3	0.180372	0.00100529	0.85686	0.411513	0.0911463	0.00328543	0.03008	86	95	95	B1	Reproductive. ovary (GTEx)	EpiXcan	0.999217	ovary	0.999981
3161	ENSG00000104518	GSDMD	0.18004	0.0162983	0.857121	0.134208	0.231653	7.46273e-07	1.75399e-05	32	39	39	B1	Reproductive. ovary (GTEx)	EpiXcan	0.999217	ovary	0.999981
3162	ENSG00000127463	EMC1	-0.179998	-0.109723	0.857154	0.00947677	0.156664	0.00012247	0.00168357	2	4	4	B1	Reproductive. ovary (GTEx)	EpiXcan	0.999217	ovary	0.999981
3163	ENSG00000136842	TMOD1	0.179123	0.0395039	0.857841	0.0199255	0.144896	8.28143e-05	0.00119348	4	5	5	B1	Reproductive. ovary (GTEx)	EpiXcan	0.999217	ovary	0.999981
3164	ENSG00000144909	OSBPL11	-0.179097	-0.0182047	0.857862	0.0458535	0.0100994	0.351072	1	42	47	47	B1	Reproductive. ovary (GTEx)	EpiXcan	0.999217	ovary	0.999981
3165	ENSG00000153904	DDAH1	-0.178785	0.0241265	0.858107	0.115651	0.0578578	0.0188449	0.134961	46	53	53	B1	Reproductive. ovary (GTEx)	EpiXcan	0.999217	ovary	0.999981
3166	ENSG00000168268	NT5DC2	-0.178628	-0.0364823	0.85823	0.0230992	0.015054	0.243347	0.895874	11	13	13	B1	Reproductive. ovary (GTEx)	EpiXcan	0.999217	ovary	0.999981
3167	ENSG00000237188	AC242426.3	-0.178385	-0.0379877	0.858421	0.027679	0.164599	3.11886e-05	0.000506833	14	18	18	B1	Reproductive. ovary (GTEx)	EpiXcan	0.999217	ovary	0.999981
3168	ENSG00000103249	CLCN7	0.177441	0.0876259	0.859162	0.0768421	0.162571	7.66565e-05	0.00111275	28	36	36	B1	Reproductive. ovary (GTEx)	EpiXcan	0.999217	ovary	0.999981
3169	ENSG00000174953	DHX36	0.177188	0.00714274	0.85936	0.0641714	0.0145131	0.265431	0.936148	60	67	67	B1	Reproductive. ovary (GTEx)	EpiXcan	0.999217	ovary	0.999981
3170	ENSG00000115486	GGCX	0.176866	0.0219706	0.859613	0.0232055	0.0227685	0.15644	0.696794	7	8	8	B1	Reproductive. ovary (GTEx)	EpiXcan	0.999217	ovary	0.999981
3171	ENSG00000101307	SIRPB1	0.176857	0.00689799	0.859621	0.27752	0.492829	1.81195e-16	2.30744e-14	57	68	68	B1	Reproductive. ovary (GTEx)	EpiXcan	0.999217	ovary	0.999981
3172	ENSG00000138074	SLC5A6	0.176604	0.0102728	0.85982	0.129004	0.277024	4.20043e-08	1.24925e-06	15	22	22	B1	Reproductive. ovary (GTEx)	EpiXcan	0.999217	ovary	0.999981
3173	ENSG00000233927	RPS28	0.176593	0.0297056	0.859828	0.0488123	0.0570405	0.0215163	0.151686	21	27	27	B1	Reproductive. ovary (GTEx)	EpiXcan	0.999217	ovary	0.999981
3174	ENSG00000003393	ALS2	-0.176575	-0.0344733	0.859842	0.0227489	0.0612084	0.0168727	0.123422	5	7	7	B1	Reproductive. ovary (GTEx)	EpiXcan	0.999217	ovary	0.999981
3175	ENSG00000139899	CBLN3	-0.176445	-0.00963462	0.859944	0.260277	0.492627	3.74693e-16	4.41067e-14	9	11	11	B1	Reproductive. ovary (GTEx)	EpiXcan	0.999217	ovary	0.999981
3176	ENSG00000064692	SNCAIP	0.176301	0.0432659	0.860058	0.0127961	0.0172376	0.203164	0.817115	7	7	7	B1	Reproductive. ovary (GTEx)	EpiXcan	0.999217	ovary	0.999981
3177	ENSG00000006025	OSBPL7	-0.17612	-0.179341	0.8602	0.0025285	0.0132901	0.273847	0.949754	1	3	3	B1	Reproductive. ovary (GTEx)	EpiXcan	0.999217	ovary	0.999981
3178	ENSG00000155329	ZCCHC10	-0.175972	-0.0355198	0.860316	0.0496083	0.0336668	0.0811309	0.438965	36	40	40	B1	Reproductive. ovary (GTEx)	EpiXcan	0.999217	ovary	0.999981
3179	ENSG00000178921	PFAS	-0.175942	0.0426304	0.860339	0.0194643	0.0171454	0.207057	0.825401	11	13	13	B1	Reproductive. ovary (GTEx)	EpiXcan	0.999217	ovary	0.999981
3180	ENSG00000165502	RPL36AL	0.175626	-0.00150741	0.860587	0.151753	0.502496	9.97289e-18	1.56967e-15	25	38	38	B1	Reproductive. ovary (GTEx)	EpiXcan	0.999217	ovary	0.999981
3181	ENSG00000141391	PRELID3A	-0.175367	-0.0186545	0.860791	0.064065	0.198236	2.88245e-06	5.81806e-05	25	35	35	B1	Reproductive. ovary (GTEx)	EpiXcan	0.999217	ovary	0.999981
3182	ENSG00000105514	RAB3D	-0.175251	-0.0467869	0.860882	0.0271078	0.128186	0.000479852	0.00555977	12	14	14	B1	Reproductive. ovary (GTEx)	EpiXcan	0.999217	ovary	0.999981
3183	ENSG00000107742	SPOCK2	-0.175231	-0.0174546	0.860898	0.111262	0.301208	1.27704e-08	4.20912e-07	10	10	10	B1	Reproductive. ovary (GTEx)	EpiXcan	0.999217	ovary	0.999981
3184	ENSG00000157637	SLC38A10	-0.175216	-0.0151926	0.86091	0.0706503	0.0688269	0.0118454	0.0915228	27	28	28	B1	Reproductive. ovary (GTEx)	EpiXcan	0.999217	ovary	0.999981
3185	ENSG00000204217	BMPR2	0.174974	0.0991682	0.8611	0.00570529	0.0110092	0.324828	1	1	1	1	B1	Reproductive. ovary (GTEx)	EpiXcan	0.999217	ovary	0.999981
3186	ENSG00000104497	SNX16	-0.174913	0.00667614	0.861148	0.226933	0.339346	7.8431e-10	3.14803e-08	44	52	52	B1	Reproductive. ovary (GTEx)	EpiXcan	0.999217	ovary	0.999981
3187	ENSG00000189350	TOGARAM2	0.174906	0.025322	0.861153	0.0215869	0.221859	1.05463e-06	2.41789e-05	12	16	16	B1	Reproductive. ovary (GTEx)	EpiXcan	0.999217	ovary	0.999981
3188	ENSG00000116885	OSCP1	-0.174702	-0.0218067	0.861314	0.0393027	0.0764613	0.00853962	0.0685911	7	7	7	B1	Reproductive. ovary (GTEx)	EpiXcan	0.999217	ovary	0.999981
3189	ENSG00000115816	CEBPZ	0.174303	0.0243062	0.861628	0.0581704	0.0780939	0.0054946	0.0471909	10	10	10	B1	Reproductive. ovary (GTEx)	EpiXcan	0.999217	ovary	0.999981
3190	ENSG00000183762	KREMEN1	0.173956	0.0251343	0.8619	0.088582	0.160507	3.11646e-05	0.000506833	17	21	21	B1	Reproductive. ovary (GTEx)	EpiXcan	0.999217	ovary	0.999981
3191	ENSG00000152990	ADGRA3	-0.17386	-0.00864498	0.861975	0.0980307	0.0111991	0.320389	1	46	54	54	B1	Reproductive. ovary (GTEx)	EpiXcan	0.999217	ovary	0.999981
3192	ENSG00000085788	DDHD2	-0.173455	-0.10579	0.862294	0.00654551	0.0489134	0.0308332	0.20354	3	3	3	B1	Reproductive. ovary (GTEx)	EpiXcan	0.999217	ovary	0.999981
3193	ENSG00000165115	KIF27	-0.173193	-0.0409521	0.8625	0.017322	0.0149579	0.240087	0.890425	1	2	2	B1	Reproductive. ovary (GTEx)	EpiXcan	0.999217	ovary	0.999981
3194	ENSG00000105607	GCDH	0.172136	0.0208971	0.863331	0.0495011	0.0423075	0.042927	0.268327	15	20	20	B1	Reproductive. ovary (GTEx)	EpiXcan	0.999217	ovary	0.999981
3195	ENSG00000214562	NUTM2D	-0.171921	-0.192351	0.8635	0.000900933	0.0380323	0.0643825	0.36811	1	2	2	B1	Reproductive. ovary (GTEx)	EpiXcan	0.999217	ovary	0.999981
3196	ENSG00000145014	TMEM44	0.171913	-0.00156723	0.863506	0.0366421	0.132858	0.000458854	0.00533856	9	13	13	B1	Reproductive. ovary (GTEx)	EpiXcan	0.999217	ovary	0.999981
3197	ENSG00000232629	HLA-DQB2	0.171703	0.0114483	0.863671	0.203061	0.384441	8.03501e-12	4.63187e-10	4	6	6	B1	Reproductive. ovary (GTEx)	EpiXcan	0.999217	ovary	0.999981
3198	ENSG00000246174	KCTD21-AS1	-0.170736	-0.0135888	0.864431	0.257158	0.406008	4.92737e-12	2.94968e-10	48	60	60	B1	Reproductive. ovary (GTEx)	EpiXcan	0.999217	ovary	0.999981
3199	ENSG00000258515	AL355075.2	0.170699	-0.0121909	0.864461	0.0319924	0.0108199	0.333138	1	20	28	28	B1	Reproductive. ovary (GTEx)	EpiXcan	0.999217	ovary	0.999981
3200	ENSG00000049449	RCN1	-0.170116	0.00165632	0.864919	0.0597345	0.0139489	0.173379	0.743403	24	30	30	B1	Reproductive. ovary (GTEx)	EpiXcan	0.999217	ovary	0.999981
3201	ENSG00000137474	MYO7A	-0.170008	-0.0352348	0.865004	0.00888228	0.0108963	0.334203	1	5	5	5	B1	Reproductive. ovary (GTEx)	EpiXcan	0.999217	ovary	0.999981
3202	ENSG00000186468	RPS23	0.169533	0.0133344	0.865378	0.106479	0.220718	2.32418e-06	4.86654e-05	7	8	8	B1	Reproductive. ovary (GTEx)	EpiXcan	0.999217	ovary	0.999981
3203	ENSG00000110107	PRPF19	0.169475	-0.00307593	0.865423	0.0777678	0.107235	0.000982164	0.0105751	25	31	31	B1	Reproductive. ovary (GTEx)	EpiXcan	0.999217	ovary	0.999981
3204	ENSG00000134533	RERG	0.169329	0.139324	0.865538	0.00579133	0.0107052	0.337795	1	7	8	8	B1	Reproductive. ovary (GTEx)	EpiXcan	0.999217	ovary	0.999981
3205	ENSG00000134575	ACP2	0.169318	0.0524825	0.865546	0.00714031	0.0232915	0.152503	0.68514	6	7	7	B1	Reproductive. ovary (GTEx)	EpiXcan	0.999217	ovary	0.999981
3206	ENSG00000109445	ZNF330	0.169302	0.0179264	0.865559	0.04785	0.0693688	0.0129745	0.0986678	19	22	22	B1	Reproductive. ovary (GTEx)	EpiXcan	0.999217	ovary	0.999981
3207	ENSG00000129055	ANAPC13	0.168895	0.00927151	0.865879	0.0972395	0.0460845	0.0346722	0.224751	46	52	52	B1	Reproductive. ovary (GTEx)	EpiXcan	0.999217	ovary	0.999981
3208	ENSG00000182117	NOP10	-0.168678	-0.0277721	0.86605	0.0455251	0.0836283	0.00344336	0.0313619	17	19	19	B1	Reproductive. ovary (GTEx)	EpiXcan	0.999217	ovary	0.999981
3209	ENSG00000169347	GP2	-0.168676	-0.0680797	0.866052	0.0216344	0.0333497	0.0884882	0.468344	19	22	22	B1	Reproductive. ovary (GTEx)	EpiXcan	0.999217	ovary	0.999981
3210	ENSG00000198363	ASPH	0.168383	0.0382628	0.866282	0.0249354	0.135597	0.000275209	0.0034207	6	9	9	B1	Reproductive. ovary (GTEx)	EpiXcan	0.999217	ovary	0.999981
3211	ENSG00000167912	AC090152.1	-0.168144	-0.0335617	0.86647	0.0585238	0.0578039	0.0183256	0.132	52	75	75	B1	Reproductive. ovary (GTEx)	EpiXcan	0.999217	ovary	0.999981
3212	ENSG00000064545	TMEM161A	0.16775	0.0126933	0.86678	0.133087	0.116395	0.000972524	0.0104793	42	53	53	B1	Reproductive. ovary (GTEx)	EpiXcan	0.999217	ovary	0.999981
3213	ENSG00000136848	DAB2IP	0.167406	0.00785222	0.867051	0.191145	0.263336	9.23111e-08	2.54046e-06	36	44	44	B1	Reproductive. ovary (GTEx)	EpiXcan	0.999217	ovary	0.999981
3214	ENSG00000197965	MPZL1	-0.167215	-0.0436661	0.867201	0.172816	0.0150408	0.251151	0.913169	62	75	75	B1	Reproductive. ovary (GTEx)	EpiXcan	0.999217	ovary	0.999981
3215	ENSG00000159208	CIART	0.167104	0.0428157	0.867288	0.0172979	0.04603	0.042655	0.266984	19	28	28	B1	Reproductive. ovary (GTEx)	EpiXcan	0.999217	ovary	0.999981
3216	ENSG00000171843	MLLT3	0.167053	0.000734637	0.867328	0.174501	0.0266282	0.123301	0.595178	72	86	86	B1	Reproductive. ovary (GTEx)	EpiXcan	0.999217	ovary	0.999981
3217	ENSG00000168297	PXK	0.166889	-0.00520731	0.867458	0.032411	0.0185572	0.190307	0.787709	10	11	11	B1	Reproductive. ovary (GTEx)	EpiXcan	0.999217	ovary	0.999981
3218	ENSG00000111906	HDDC2	0.166809	0.00387195	0.86752	0.085738	0.191798	9.63969e-06	0.000176744	51	66	66	B1	Reproductive. ovary (GTEx)	EpiXcan	0.999217	ovary	0.999981
3219	ENSG00000164647	STEAP1	0.166778	0.251289	0.867544	0.000358461	0.0700248	0.0117435	0.0908357	5	9	9	B1	Reproductive. ovary (GTEx)	EpiXcan	0.999217	ovary	0.999981
3220	ENSG00000132581	SDF2	-0.166498	-0.0483175	0.867765	0.0172348	0.0269614	0.0914969	0.480033	3	4	4	B1	Reproductive. ovary (GTEx)	EpiXcan	0.999217	ovary	0.999981
3221	ENSG00000131634	TMEM204	-0.166269	-0.00657453	0.867945	0.0359322	0.119938	0.000831281	0.00910444	19	25	25	B1	Reproductive. ovary (GTEx)	EpiXcan	0.999217	ovary	0.999981
3222	ENSG00000119403	PHF19	0.16621	-0.0588184	0.867992	0.0225482	0.0845246	0.00490012	0.0427936	3	3	3	B1	Reproductive. ovary (GTEx)	EpiXcan	0.999217	ovary	0.999981
3223	ENSG00000171798	KNDC1	-0.16613	-0.0443413	0.868055	0.0493235	0.0138065	0.235808	0.882973	21	28	28	B1	Reproductive. ovary (GTEx)	EpiXcan	0.999217	ovary	0.999981
3224	ENSG00000124831	LRRFIP1	0.166105	0.0254052	0.868074	0.0740969	0.0467316	0.0299525	0.199133	28	34	34	B1	Reproductive. ovary (GTEx)	EpiXcan	0.999217	ovary	0.999981
3225	ENSG00000247572	CKMT2-AS1	0.166061	0.0125105	0.868109	0.30638	0.524881	2.10565e-17	2.97939e-15	30	32	32	B1	Reproductive. ovary (GTEx)	EpiXcan	0.999217	ovary	0.999981
3226	ENSG00000111816	FRK	0.16602	-0.00187384	0.868141	0.136084	0.0164914	0.204239	0.819946	43	50	50	B1	Reproductive. ovary (GTEx)	EpiXcan	0.999217	ovary	0.999981
3227	ENSG00000183091	NEB	-0.165134	0.0133343	0.868839	0.083328	0.106058	0.000985644	0.0106044	26	34	34	B1	Reproductive. ovary (GTEx)	EpiXcan	0.999217	ovary	0.999981
3228	ENSG00000175352	NRIP3	-0.164167	-0.103036	0.8696	0.00225936	0.013008	0.272963	0.94786	1	1	1	B1	Reproductive. ovary (GTEx)	EpiXcan	0.999217	ovary	0.999981
3229	ENSG00000144320	LNPK	-0.163604	-0.0147314	0.870043	0.209887	0.0741177	0.00520267	0.0450984	82	89	89	B1	Reproductive. ovary (GTEx)	EpiXcan	0.999217	ovary	0.999981
3230	ENSG00000104524	PYCR3	-0.163416	0.0472805	0.870191	0.0107796	0.180752	9.5023e-06	0.000174683	7	13	13	B1	Reproductive. ovary (GTEx)	EpiXcan	0.999217	ovary	0.999981
3231	ENSG00000117595	IRF6	-0.163339	-0.0182873	0.870251	0.163269	0.0716352	0.00954434	0.0756634	51	60	60	B1	Reproductive. ovary (GTEx)	EpiXcan	0.999217	ovary	0.999981
3232	ENSG00000054219	LY75	-0.16333	0.00809	0.870259	0.155776	0.094098	0.00125015	0.0129815	46	53	53	B1	Reproductive. ovary (GTEx)	EpiXcan	0.999217	ovary	0.999981
3233	ENSG00000213203	GIMAP1	-0.16318	-0.00639691	0.870376	0.178448	0.106874	0.00137778	0.0140978	47	63	63	B1	Reproductive. ovary (GTEx)	EpiXcan	0.999217	ovary	0.999981
3234	ENSG00000181016	LSMEM1	-0.163027	-0.0408276	0.870497	0.0185112	0.0301554	0.0943181	0.489699	12	16	16	B1	Reproductive. ovary (GTEx)	EpiXcan	0.999217	ovary	0.999981
3235	ENSG00000064012	CASP8	-0.163016	-0.044777	0.870506	0.0595983	0.0865847	0.00436155	0.0387915	19	24	24	B1	Reproductive. ovary (GTEx)	EpiXcan	0.999217	ovary	0.999981
3236	ENSG00000172954	LCLAT1	0.162804	0.0120175	0.870672	0.124931	0.316692	7.68665e-10	3.0941e-08	20	27	27	B1	Reproductive. ovary (GTEx)	EpiXcan	0.999217	ovary	0.999981
3237	ENSG00000119922	IFIT2	0.161783	0.0371996	0.871476	0.0190162	0.0842356	0.00547396	0.0470425	9	11	11	B1	Reproductive. ovary (GTEx)	EpiXcan	0.999217	ovary	0.999981
3238	ENSG00000100364	KIAA0930	0.161695	0.0277939	0.871546	0.182909	0.116978	0.00048254	0.00557708	36	44	44	B1	Reproductive. ovary (GTEx)	EpiXcan	0.999217	ovary	0.999981
3239	ENSG00000111696	NT5DC3	0.161648	0.024443	0.871583	0.0839002	0.149691	0.000126425	0.00172945	20	25	25	B1	Reproductive. ovary (GTEx)	EpiXcan	0.999217	ovary	0.999981
3240	ENSG00000155906	RMND1	0.161638	0.0191785	0.871591	0.0245913	0.0455735	0.0416961	0.261919	10	13	13	B1	Reproductive. ovary (GTEx)	EpiXcan	0.999217	ovary	0.999981
3241	ENSG00000228594	FNDC10	-0.161624	-0.0590399	0.871602	0.0387793	0.0716412	0.00813792	0.0659498	7	12	12	B1	Reproductive. ovary (GTEx)	EpiXcan	0.999217	ovary	0.999981
3242	ENSG00000272240	AC004908.1	0.161519	0.0830954	0.871685	0.00776085	0.109221	0.00170781	0.0171738	5	9	9	B1	Reproductive. ovary (GTEx)	EpiXcan	0.999217	ovary	0.999981
3243	ENSG00000165632	TAF3	-0.161314	-0.0663104	0.871846	0.00711981	0.0104199	0.338696	1	3	3	3	B1	Reproductive. ovary (GTEx)	EpiXcan	0.999217	ovary	0.999981
3244	ENSG00000164329	PAPD4	0.161169	0.0236415	0.87196	0.0268652	0.0452968	0.0356506	0.23023	19	21	21	B1	Reproductive. ovary (GTEx)	EpiXcan	0.999217	ovary	0.999981
3245	ENSG00000138190	EXOC6	-0.161005	-0.0469133	0.872089	0.0139153	0.0141741	0.261186	0.929752	8	10	10	B1	Reproductive. ovary (GTEx)	EpiXcan	0.999217	ovary	0.999981
3246	ENSG00000174886	NDUFA11	-0.160457	-0.0412994	0.872521	0.075756	0.0525606	0.0261086	0.178841	21	25	25	B1	Reproductive. ovary (GTEx)	EpiXcan	0.999217	ovary	0.999981
3247	ENSG00000269352	PTOV1-AS2	-0.159375	-0.00406966	0.873374	0.0835786	0.124543	0.000557435	0.00632783	55	69	69	B1	Reproductive. ovary (GTEx)	EpiXcan	0.999217	ovary	0.999981
3248	ENSG00000167136	ENDOG	0.159274	0.0161974	0.873453	0.190746	0.146482	0.000158551	0.00211522	40	52	52	B1	Reproductive. ovary (GTEx)	EpiXcan	0.999217	ovary	0.999981
3249	ENSG00000171853	TRAPPC12	-0.159222	-0.00925231	0.873494	0.27567	0.137724	0.000197081	0.00256096	92	108	108	B1	Reproductive. ovary (GTEx)	EpiXcan	0.999217	ovary	0.999981
3250	ENSG00000131238	PPT1	0.15776	0.0289575	0.874646	0.0392454	0.0232154	0.156964	0.69868	22	30	30	B1	Reproductive. ovary (GTEx)	EpiXcan	0.999217	ovary	0.999981
3251	ENSG00000111669	TPI1	-0.157706	0.346869	0.874688	0.000655095	0.0192459	0.166545	0.721999	4	5	5	B1	Reproductive. ovary (GTEx)	EpiXcan	0.999217	ovary	0.999981
3252	ENSG00000143294	PRCC	-0.157634	-0.00467141	0.874745	0.059909	0.126392	0.000645005	0.00721088	19	22	22	B1	Reproductive. ovary (GTEx)	EpiXcan	0.999217	ovary	0.999981
3253	ENSG00000155275	TRMT44	0.157563	0.018788	0.874801	0.115036	0.306042	8.66891e-09	2.94029e-07	17	22	22	B1	Reproductive. ovary (GTEx)	EpiXcan	0.999217	ovary	0.999981
3254	ENSG00000154310	TNIK	0.157544	0.69709	0.874816	4.53523e-05	0.0651415	0.00386352	0.034737	3	4	4	B1	Reproductive. ovary (GTEx)	EpiXcan	0.999217	ovary	0.999981
3255	ENSG00000101473	ACOT8	-0.157424	-0.017077	0.87491	0.0188123	0.0140104	0.257354	0.924838	8	8	8	B1	Reproductive. ovary (GTEx)	EpiXcan	0.999217	ovary	0.999981
3256	ENSG00000262879	AC068152.1	0.157214	0.040181	0.875076	0.0280344	0.0654528	0.0147876	0.110008	14	16	16	B1	Reproductive. ovary (GTEx)	EpiXcan	0.999217	ovary	0.999981
3257	ENSG00000185052	SLC24A3	0.156817	0.0587942	0.875389	0.00684861	0.0124512	0.298275	0.984041	2	2	2	B1	Reproductive. ovary (GTEx)	EpiXcan	0.999217	ovary	0.999981
3258	ENSG00000127947	PTPN12	0.156654	0.0464413	0.875517	0.0156372	0.021048	0.178514	0.756619	12	13	13	B1	Reproductive. ovary (GTEx)	EpiXcan	0.999217	ovary	0.999981
3259	ENSG00000124508	BTN2A2	0.156244	0.0166986	0.875841	0.0985391	0.0606407	0.01114	0.0868388	18	20	20	B1	Reproductive. ovary (GTEx)	EpiXcan	0.999217	ovary	0.999981
3260	ENSG00000011347	SYT7	0.15604	0.0271876	0.876002	0.0513286	0.0337032	0.0593567	0.345869	18	23	23	B1	Reproductive. ovary (GTEx)	EpiXcan	0.999217	ovary	0.999981
3261	ENSG00000040275	SPDL1	-0.155099	-0.0334096	0.876743	0.0235289	0.0125221	0.283464	0.961909	13	17	17	B1	Reproductive. ovary (GTEx)	EpiXcan	0.999217	ovary	0.999981
3262	ENSG00000123892	RAB38	-0.155088	-0.0242908	0.876752	0.0256908	0.0248769	0.135209	0.6326	54	67	67	B1	Reproductive. ovary (GTEx)	EpiXcan	0.999217	ovary	0.999981
3263	ENSG00000173193	PARP14	-0.154781	-0.0229445	0.876994	0.0245101	0.0258308	0.121992	0.591302	11	11	11	B1	Reproductive. ovary (GTEx)	EpiXcan	0.999217	ovary	0.999981
3264	ENSG00000214870	AC004540.1	0.154334	0.0389699	0.877346	0.0187709	0.129688	0.000399812	0.00474624	6	8	8	B1	Reproductive. ovary (GTEx)	EpiXcan	0.999217	ovary	0.999981
3265	ENSG00000111666	CHPT1	-0.154175	-0.018069	0.877472	0.0470411	0.0765067	0.00473015	0.0414643	11	13	13	B1	Reproductive. ovary (GTEx)	EpiXcan	0.999217	ovary	0.999981
3266	ENSG00000170667	RASA4B	0.154084	0.0210662	0.877544	0.167687	0.139861	0.000103361	0.00145078	48	53	53	B1	Reproductive. ovary (GTEx)	EpiXcan	0.999217	ovary	0.999981
3267	ENSG00000104341	LAPTM4B	-0.153923	-0.0441359	0.877671	0.00739186	0.0643561	0.0141897	0.106465	2	6	6	B1	Reproductive. ovary (GTEx)	EpiXcan	0.999217	ovary	0.999981
3268	ENSG00000132141	CCT6B	0.153801	0.0128992	0.877767	0.388591	0.015082	0.253907	0.919528	107	127	127	B1	Reproductive. ovary (GTEx)	EpiXcan	0.999217	ovary	0.999981
3269	ENSG00000182158	CREB3L2	0.153625	0.0143404	0.877906	0.0177345	0.0553843	0.0215762	0.152032	4	5	5	B1	Reproductive. ovary (GTEx)	EpiXcan	0.999217	ovary	0.999981
3270	ENSG00000169302	STK32A	0.153293	0.0531644	0.878167	0.00489561	0.0151379	0.251091	0.913169	5	5	5	B1	Reproductive. ovary (GTEx)	EpiXcan	0.999217	ovary	0.999981
3271	ENSG00000145949	MYLK4	0.153229	0.0080029	0.878218	0.0577376	0.11807	0.000573776	0.0065028	26	34	34	B1	Reproductive. ovary (GTEx)	EpiXcan	0.999217	ovary	0.999981
3272	ENSG00000103202	NME4	-0.15307	-0.0274628	0.878343	0.0257125	0.11163	0.00116536	0.012274	6	11	11	B1	Reproductive. ovary (GTEx)	EpiXcan	0.999217	ovary	0.999981
3273	ENSG00000181029	TRAPPC5	0.152814	0.0176868	0.878545	0.0174403	0.0368885	0.0659426	0.37504	8	10	10	B1	Reproductive. ovary (GTEx)	EpiXcan	0.999217	ovary	0.999981
3274	ENSG00000164941	INTS8	0.152586	-0.010837	0.878724	0.0666072	0.0217206	0.166473	0.721999	35	40	40	B1	Reproductive. ovary (GTEx)	EpiXcan	0.999217	ovary	0.999981
3275	ENSG00000248429	AC098679.1	0.152505	0.0113697	0.878789	0.120308	0.376837	3.16136e-11	1.59871e-09	17	21	21	B1	Reproductive. ovary (GTEx)	EpiXcan	0.999217	ovary	0.999981
3276	ENSG00000198496	NBR2	-0.152172	-0.0127743	0.879051	0.240574	0.47682	8.49637e-16	9.59816e-14	14	16	16	B1	Reproductive. ovary (GTEx)	EpiXcan	0.999217	ovary	0.999981
3277	ENSG00000183111	ARHGEF37	-0.151761	-0.0178802	0.879375	0.175492	0.192417	1.18449e-05	0.000212723	32	39	39	B1	Reproductive. ovary (GTEx)	EpiXcan	0.999217	ovary	0.999981
3278	ENSG00000259673	IQCH-AS1	-0.151654	-0.040594	0.87946	0.0160157	0.0967687	0.00138731	0.014185	6	9	9	B1	Reproductive. ovary (GTEx)	EpiXcan	0.999217	ovary	0.999981
3279	ENSG00000169490	TM2D2	-0.150753	-0.0774762	0.88017	0.00520896	0.0128056	0.295353	0.979476	3	5	5	B1	Reproductive. ovary (GTEx)	EpiXcan	0.999217	ovary	0.999981
3280	ENSG00000186715	MST1L	-0.150641	-0.02049	0.880259	0.104129	0.237071	2.95967e-07	7.44328e-06	28	40	40	B1	Reproductive. ovary (GTEx)	EpiXcan	0.999217	ovary	0.999981
3281	ENSG00000108001	EBF3	-0.15051	-0.00685179	0.880362	0.179063	0.361201	9.41296e-14	7.40768e-12	5	5	5	B1	Reproductive. ovary (GTEx)	EpiXcan	0.999217	ovary	0.999981
3282	ENSG00000240207	AC080013.1	0.149788	0.0294858	0.880932	0.0166075	0.0400487	0.0507552	0.305797	10	14	14	B1	Reproductive. ovary (GTEx)	EpiXcan	0.999217	ovary	0.999981
3283	ENSG00000132424	PNISR	-0.149572	-0.120401	0.881102	0.0126383	0.0124619	0.304125	0.99484	9	9	9	B1	Reproductive. ovary (GTEx)	EpiXcan	0.999217	ovary	0.999981
3284	ENSG00000105647	PIK3R2	-0.149106	-0.017522	0.88147	0.006343	0.014481	0.260581	0.929752	8	8	8	B1	Reproductive. ovary (GTEx)	EpiXcan	0.999217	ovary	0.999981
3285	ENSG00000055483	USP36	-0.148774	-0.0352295	0.881732	0.0303228	0.0104938	0.338085	1	11	19	19	B1	Reproductive. ovary (GTEx)	EpiXcan	0.999217	ovary	0.999981
3286	ENSG00000197013	ZNF429	-0.148726	-0.0219293	0.881769	0.0334429	0.0872113	0.00451611	0.0398624	5	5	5	B1	Reproductive. ovary (GTEx)	EpiXcan	0.999217	ovary	0.999981
3287	ENSG00000229391	HLA-DRB6	0.148171	0.0096121	0.882208	0.133674	0.347408	4.75196e-13	3.46695e-11	53	69	69	B1	Reproductive. ovary (GTEx)	EpiXcan	0.999217	ovary	0.999981
3288	ENSG00000128039	SRD5A3	0.147638	0.00985917	0.882628	0.177562	0.467227	1.16638e-14	1.10396e-12	29	35	35	B1	Reproductive. ovary (GTEx)	EpiXcan	0.999217	ovary	0.999981
3289	ENSG00000112877	CEP72	0.147375	-0.00504692	0.882836	0.00976984	0.0968495	0.00142659	0.0145596	28	35	35	B1	Reproductive. ovary (GTEx)	EpiXcan	0.999217	ovary	0.999981
3290	ENSG00000013275	PSMC4	0.147066	0.0220275	0.88308	0.0137951	0.0113378	0.281909	0.959838	11	14	14	B1	Reproductive. ovary (GTEx)	EpiXcan	0.999217	ovary	0.999981
3291	ENSG00000214548	MEG3	-0.146927	-0.0325628	0.88319	0.108418	0.0188688	0.201061	0.812831	54	62	62	B1	Reproductive. ovary (GTEx)	EpiXcan	0.999217	ovary	0.999981
3292	ENSG00000070476	ZXDC	0.146743	0.014977	0.883335	0.119254	0.243494	2.15403e-07	5.53646e-06	15	17	17	B1	Reproductive. ovary (GTEx)	EpiXcan	0.999217	ovary	0.999981
3293	ENSG00000099901	RANBP1	0.145734	0.0739237	0.884132	0.0541133	0.0196483	0.18469	0.772819	32	36	36	B1	Reproductive. ovary (GTEx)	EpiXcan	0.999217	ovary	0.999981
3294	ENSG00000083828	ZNF586	-0.145601	-0.0151973	0.884236	0.0477409	0.126883	0.000300087	0.00367128	8	10	10	B1	Reproductive. ovary (GTEx)	EpiXcan	0.999217	ovary	0.999981
3295	ENSG00000106610	STAG3L4	-0.145281	-0.0225521	0.884489	0.0743949	0.272992	1.54609e-08	4.97878e-07	15	20	20	B1	Reproductive. ovary (GTEx)	EpiXcan	0.999217	ovary	0.999981
3296	ENSG00000162614	NEXN	0.14502	0.031232	0.884695	0.0233784	0.0211493	0.174499	0.746375	7	8	8	B1	Reproductive. ovary (GTEx)	EpiXcan	0.999217	ovary	0.999981
3297	ENSG00000168936	TMEM129	0.144385	0.00265868	0.885197	0.0414435	0.137201	0.000354623	0.004264	12	16	16	B1	Reproductive. ovary (GTEx)	EpiXcan	0.999217	ovary	0.999981
3298	ENSG00000204525	HLA-C	-0.144153	-0.0113077	0.885379	0.197116	0.369365	9.30177e-17	1.26504e-14	26	37	37	B1	Reproductive. ovary (GTEx)	EpiXcan	0.999217	ovary	0.999981
3299	ENSG00000165650	PDZD8	0.143783	0.0228977	0.885672	0.0265738	0.204361	1.60142e-06	3.5161e-05	7	9	9	B1	Reproductive. ovary (GTEx)	EpiXcan	0.999217	ovary	0.999981
3300	ENSG00000127415	IDUA	0.142684	0.00832396	0.886539	0.0621538	0.011311	0.329117	1	19	21	21	B1	Reproductive. ovary (GTEx)	EpiXcan	0.999217	ovary	0.999981
3301	ENSG00000106638	TBL2	0.142566	0.0105875	0.886633	0.227746	0.29833	7.30021e-09	2.51256e-07	31	35	35	B1	Reproductive. ovary (GTEx)	EpiXcan	0.999217	ovary	0.999981
3302	ENSG00000073921	PICALM	0.142443	-0.00748612	0.88673	0.0605812	0.139797	0.000256223	0.00321035	12	13	13	B1	Reproductive. ovary (GTEx)	EpiXcan	0.999217	ovary	0.999981
3303	ENSG00000162231	NXF1	-0.141923	-0.0703608	0.88714	0.00699704	0.0240982	0.148765	0.674422	6	6	6	B1	Reproductive. ovary (GTEx)	EpiXcan	0.999217	ovary	0.999981
3304	ENSG00000185924	RTN4RL1	-0.14188	0.0243826	0.887175	0.0296229	0.0647414	0.0161056	0.118491	12	12	12	B1	Reproductive. ovary (GTEx)	EpiXcan	0.999217	ovary	0.999981
3305	ENSG00000176834	VSIG10	-0.141229	-0.0473518	0.887689	0.00583077	0.0198195	0.180388	0.761338	4	6	6	B1	Reproductive. ovary (GTEx)	EpiXcan	0.999217	ovary	0.999981
3306	ENSG00000166263	STXBP4	-0.140662	-0.109764	0.888137	0.0146744	0.0174438	0.215099	0.839775	7	7	7	B1	Reproductive. ovary (GTEx)	EpiXcan	0.999217	ovary	0.999981
3307	ENSG00000161981	SNRNP25	0.140655	0.0490691	0.888142	0.1415	0.198189	8.52494e-06	0.00015796	21	24	24	B1	Reproductive. ovary (GTEx)	EpiXcan	0.999217	ovary	0.999981
3308	ENSG00000196502	SULT1A1	0.14021	0.0490762	0.888494	0.0188385	0.200362	5.73164e-06	0.00010894	13	14	14	B1	Reproductive. ovary (GTEx)	EpiXcan	0.999217	ovary	0.999981
3309	ENSG00000159479	MED8	-0.139503	0.00959283	0.889053	0.125685	0.0379576	0.0593925	0.345933	27	32	32	B1	Reproductive. ovary (GTEx)	EpiXcan	0.999217	ovary	0.999981
3310	ENSG00000198182	ZNF607	0.13945	0.0669764	0.889094	0.00928879	0.0240021	0.146864	0.669468	3	4	4	B1	Reproductive. ovary (GTEx)	EpiXcan	0.999217	ovary	0.999981
3311	ENSG00000132199	ENOSF1	-0.139231	-0.00315336	0.889268	0.0541086	0.0806385	0.00516303	0.0448103	14	15	15	B1	Reproductive. ovary (GTEx)	EpiXcan	0.999217	ovary	0.999981
3312	ENSG00000253540	FAM86HP	0.139037	0.0163181	0.889421	0.17222	0.0172529	0.193158	0.793477	44	55	55	B1	Reproductive. ovary (GTEx)	EpiXcan	0.999217	ovary	0.999981
3313	ENSG00000137103	TMEM8B	-0.138794	-0.00775977	0.889613	0.306955	0.289041	1.35107e-08	4.42191e-07	54	70	70	B1	Reproductive. ovary (GTEx)	EpiXcan	0.999217	ovary	0.999981
3314	ENSG00000121716	PILRB	0.13877	0.00646341	0.889632	0.153147	0.474865	4.2623e-15	4.26474e-13	13	16	16	B1	Reproductive. ovary (GTEx)	EpiXcan	0.999217	ovary	0.999981
3315	ENSG00000126088	UROD	-0.138367	-0.0164447	0.88995	0.0675645	0.148602	8.72595e-05	0.00123969	13	15	15	B1	Reproductive. ovary (GTEx)	EpiXcan	0.999217	ovary	0.999981
3316	ENSG00000123096	SSPN	0.138338	0.023965	0.889974	0.0541563	0.02723	0.0888055	0.469429	28	35	35	B1	Reproductive. ovary (GTEx)	EpiXcan	0.999217	ovary	0.999981
3317	ENSG00000146574	CCZ1B	-0.138185	-0.0244898	0.890094	0.151483	0.227524	2.48924e-07	6.33988e-06	54	69	69	B1	Reproductive. ovary (GTEx)	EpiXcan	0.999217	ovary	0.999981
3318	ENSG00000171224	C10orf35	-0.137522	-0.0296541	0.890618	0.0266569	0.0797462	0.0064404	0.0543477	18	18	18	B1	Reproductive. ovary (GTEx)	EpiXcan	0.999217	ovary	0.999981
3319	ENSG00000082701	GSK3B	0.137504	0.0219964	0.890632	0.0838716	0.045842	0.0452358	0.279516	16	17	17	B1	Reproductive. ovary (GTEx)	EpiXcan	0.999217	ovary	0.999981
3320	ENSG00000273314	AC005229.4	0.137134	0.028251	0.890924	0.0355139	0.0504387	0.0356312	0.230222	15	18	18	B1	Reproductive. ovary (GTEx)	EpiXcan	0.999217	ovary	0.999981
3321	ENSG00000106397	PLOD3	0.136731	0.0112277	0.891244	0.12871	0.0192271	0.134062	0.628917	25	29	29	B1	Reproductive. ovary (GTEx)	EpiXcan	0.999217	ovary	0.999981
3322	ENSG00000172716	SLFN11	-0.136166	-0.0621371	0.89169	0.0606415	0.0163389	0.230253	0.871477	19	20	20	B1	Reproductive. ovary (GTEx)	EpiXcan	0.999217	ovary	0.999981
3323	ENSG00000166900	STX3	0.136128	0.00765472	0.89172	0.0404131	0.0642801	0.0128286	0.0978239	15	19	19	B1	Reproductive. ovary (GTEx)	EpiXcan	0.999217	ovary	0.999981
3324	ENSG00000183098	GPC6	-0.135842	-0.0658647	0.891946	0.0859411	0.0111698	0.29575	0.979968	35	40	40	B1	Reproductive. ovary (GTEx)	EpiXcan	0.999217	ovary	0.999981
3325	ENSG00000087245	MMP2	0.135247	0.0470955	0.892417	0.0873333	0.0102966	0.34375	1	24	29	29	B1	Reproductive. ovary (GTEx)	EpiXcan	0.999217	ovary	0.999981
3326	ENSG00000153208	MERTK	-0.135183	-0.0126838	0.892467	0.102064	0.222564	2.4741e-06	5.14966e-05	14	16	16	B1	Reproductive. ovary (GTEx)	EpiXcan	0.999217	ovary	0.999981
3327	ENSG00000106392	C1GALT1	-0.134852	-0.0103044	0.892729	0.151891	0.29254	6.19159e-09	2.17919e-07	12	17	17	B1	Reproductive. ovary (GTEx)	EpiXcan	0.999217	ovary	0.999981
3328	ENSG00000172466	ZNF24	-0.134781	0.00785618	0.892785	0.11777	0.155857	4.53446e-05	0.000706549	34	41	41	B1	Reproductive. ovary (GTEx)	EpiXcan	0.999217	ovary	0.999981
3329	ENSG00000214135	AC132008.2	0.134654	0.106804	0.892885	0.0452208	0.204096	5.65699e-06	0.000107667	23	25	25	B1	Reproductive. ovary (GTEx)	EpiXcan	0.999217	ovary	0.999981
3330	ENSG00000143771	CNIH4	-0.133787	-0.0194805	0.893571	0.0800968	0.158621	6.58412e-05	0.00097495	22	25	25	B1	Reproductive. ovary (GTEx)	EpiXcan	0.999217	ovary	0.999981
3331	ENSG00000226287	TMEM191A	0.133379	0.0104317	0.893894	0.08314	0.0411428	0.0486951	0.296962	47	56	56	B1	Reproductive. ovary (GTEx)	EpiXcan	0.999217	ovary	0.999981
3332	ENSG00000236753	MKLN1-AS	0.132845	0.0118139	0.894316	0.0744054	0.0420218	0.053572	0.320152	16	18	18	B1	Reproductive. ovary (GTEx)	EpiXcan	0.999217	ovary	0.999981
3333	ENSG00000104980	TIMM44	-0.13251	-0.0111584	0.894581	0.124594	0.343768	3.45738e-10	1.46317e-08	24	25	25	B1	Reproductive. ovary (GTEx)	EpiXcan	0.999217	ovary	0.999981
3334	ENSG00000171302	CANT1	0.13197	0.0033084	0.895008	0.0557631	0.03447	0.0492427	0.299259	21	28	28	B1	Reproductive. ovary (GTEx)	EpiXcan	0.999217	ovary	0.999981
3335	ENSG00000068784	SRBD1	-0.131646	-0.00540673	0.895264	0.189414	0.0539922	0.0202435	0.143362	56	68	68	B1	Reproductive. ovary (GTEx)	EpiXcan	0.999217	ovary	0.999981
3336	ENSG00000005339	CREBBP	-0.131567	-0.0468894	0.895326	0.00670507	0.0324413	0.0900427	0.474358	2	2	2	B1	Reproductive. ovary (GTEx)	EpiXcan	0.999217	ovary	0.999981
3337	ENSG00000162636	FAM102B	0.130976	0.0372477	0.895795	0.143739	0.227083	9.7219e-08	2.64436e-06	29	31	31	B1	Reproductive. ovary (GTEx)	EpiXcan	0.999217	ovary	0.999981
3338	ENSG00000214029	ZNF891	0.13071	0.0228377	0.896005	0.0277857	0.0216936	0.163018	0.713835	8	10	10	B1	Reproductive. ovary (GTEx)	EpiXcan	0.999217	ovary	0.999981
3339	ENSG00000164117	FBXO8	-0.130681	-0.0174749	0.896027	0.0518128	0.022847	0.161335	0.709349	40	50	50	B1	Reproductive. ovary (GTEx)	EpiXcan	0.999217	ovary	0.999981
3340	ENSG00000170949	ZNF160	-0.130639	-0.0105927	0.896061	0.161808	0.0910512	0.00447119	0.0395656	50	71	71	B1	Reproductive. ovary (GTEx)	EpiXcan	0.999217	ovary	0.999981
3341	ENSG00000128482	RNF112	0.130609	0.00944504	0.896084	0.0812059	0.208275	1.94588e-06	4.1615e-05	10	13	13	B1	Reproductive. ovary (GTEx)	EpiXcan	0.999217	ovary	0.999981
3342	ENSG00000011143	MKS1	-0.130514	-0.0407152	0.89616	0.00877227	0.0125778	0.294145	0.978713	9	10	10	B1	Reproductive. ovary (GTEx)	EpiXcan	0.999217	ovary	0.999981
3343	ENSG00000244480	AC005154.3	0.13001	0.0207689	0.896558	0.0597334	0.253696	2.54161e-07	6.46149e-06	25	30	30	B1	Reproductive. ovary (GTEx)	EpiXcan	0.999217	ovary	0.999981
3344	ENSG00000125629	INSIG2	-0.129895	0.015397	0.89665	0.0455939	0.0917759	0.00411308	0.0367919	24	26	26	B1	Reproductive. ovary (GTEx)	EpiXcan	0.999217	ovary	0.999981
3345	ENSG00000153558	FBXL2	0.128675	0.0663363	0.897614	0.0123488	0.0102297	0.311799	1	6	7	7	B1	Reproductive. ovary (GTEx)	EpiXcan	0.999217	ovary	0.999981
3346	ENSG00000123870	ZNF137P	-0.128339	-0.0354266	0.897881	0.0342924	0.0145462	0.227467	0.86586	30	32	32	B1	Reproductive. ovary (GTEx)	EpiXcan	0.999217	ovary	0.999981
3347	ENSG00000109270	LAMTOR3	-0.127948	-0.0660377	0.89819	0.00302807	0.0105143	0.338543	1	5	6	6	B1	Reproductive. ovary (GTEx)	EpiXcan	0.999217	ovary	0.999981
3348	ENSG00000173114	LRRN3	0.127761	0.0308077	0.898338	0.0127881	0.0769316	0.00758348	0.0623778	7	8	8	B1	Reproductive. ovary (GTEx)	EpiXcan	0.999217	ovary	0.999981
3349	ENSG00000232229	LINC00865	-0.127372	-0.00567188	0.898646	0.273576	0.557065	1.01003e-19	2.4394e-17	13	13	13	B1	Reproductive. ovary (GTEx)	EpiXcan	0.999217	ovary	0.999981
3350	ENSG00000105223	PLD3	-0.127177	-0.429433	0.8988	0.00010781	0.0877622	0.00266443	0.0251336	1	1	1	B1	Reproductive. ovary (GTEx)	EpiXcan	0.999217	ovary	0.999981
3351	ENSG00000161999	JMJD8	-0.127124	-0.0496431	0.898842	0.0311663	0.0169094	0.228868	0.868429	12	13	13	B1	Reproductive. ovary (GTEx)	EpiXcan	0.999217	ovary	0.999981
3352	ENSG00000167740	CYB5D2	0.126831	0.0427254	0.899074	0.00358565	0.0289987	0.112812	0.561175	16	22	22	B1	Reproductive. ovary (GTEx)	EpiXcan	0.999217	ovary	0.999981
3353	ENSG00000128626	MRPS12	0.126499	0.33387	0.899337	0.00347643	0.0334374	0.0882362	0.467832	6	8	8	B1	Reproductive. ovary (GTEx)	EpiXcan	0.999217	ovary	0.999981
3354	ENSG00000242612	DECR2	0.126475	0.0212267	0.899356	0.0586547	0.201488	3.72356e-06	7.31552e-05	11	16	16	B1	Reproductive. ovary (GTEx)	EpiXcan	0.999217	ovary	0.999981
3355	ENSG00000196476	C20orf96	-0.12644	-0.013015	0.899383	0.150008	0.0781485	0.00512807	0.044562	34	41	41	B1	Reproductive. ovary (GTEx)	EpiXcan	0.999217	ovary	0.999981
3356	ENSG00000206341	HLA-H	-0.126318	0.00466609	0.89948	0.396034	0.0720851	0.00897104	0.071564	91	102	102	B1	Reproductive. ovary (GTEx)	EpiXcan	0.999217	ovary	0.999981
3357	ENSG00000172244	C5orf34	0.126229	0.0531528	0.89955	0.0588447	0.052083	0.0271398	0.184282	11	12	12	B1	Reproductive. ovary (GTEx)	EpiXcan	0.999217	ovary	0.999981
3358	ENSG00000159871	LYPD5	0.126012	0.0381589	0.899723	0.0115117	0.0119637	0.30779	0.999957	10	10	10	B1	Reproductive. ovary (GTEx)	EpiXcan	0.999217	ovary	0.999981
3359	ENSG00000105640	RPL18A	0.125553	0.0141995	0.900085	0.0889531	0.0212261	0.17868	0.756634	25	31	31	B1	Reproductive. ovary (GTEx)	EpiXcan	0.999217	ovary	0.999981
3360	ENSG00000069943	PIGB	-0.125486	-0.0419559	0.900139	0.0777659	0.175639	1.76505e-06	3.8333e-05	39	49	49	B1	Reproductive. ovary (GTEx)	EpiXcan	0.999217	ovary	0.999981
3361	ENSG00000203780	FANK1	-0.125042	-0.0673499	0.90049	0.0405708	0.0247161	0.0997346	0.510443	9	12	12	B1	Reproductive. ovary (GTEx)	EpiXcan	0.999217	ovary	0.999981
3362	ENSG00000172794	RAB37	0.124923	0.0838038	0.900585	0.0108185	0.0275596	0.115438	0.570189	5	8	8	B1	Reproductive. ovary (GTEx)	EpiXcan	0.999217	ovary	0.999981
3363	ENSG00000033627	ATP6V0A1	0.124599	-0.0117883	0.900841	0.0669213	0.0235823	0.148346	0.673671	29	35	35	B1	Reproductive. ovary (GTEx)	EpiXcan	0.999217	ovary	0.999981
3364	ENSG00000184584	TMEM173	-0.123628	-0.0228986	0.901609	0.0114718	0.018184	0.205639	0.823025	5	5	5	B1	Reproductive. ovary (GTEx)	EpiXcan	0.999217	ovary	0.999981
3365	ENSG00000243679	AC018638.5	0.123341	0.0398225	0.901837	0.226113	0.28383	3.00879e-08	9.14253e-07	28	35	35	B1	Reproductive. ovary (GTEx)	EpiXcan	0.999217	ovary	0.999981
3366	ENSG00000013306	SLC25A39	0.123209	0.0275997	0.901942	0.070291	0.108656	0.00132984	0.0136572	22	28	28	B1	Reproductive. ovary (GTEx)	EpiXcan	0.999217	ovary	0.999981
3367	ENSG00000166452	AKIP1	0.122982	0.0220999	0.902122	0.0118006	0.0358046	0.068771	0.387352	9	9	9	B1	Reproductive. ovary (GTEx)	EpiXcan	0.999217	ovary	0.999981
3368	ENSG00000145996	CDKAL1	0.122808	0.00963435	0.902259	0.10414	0.0217541	0.173856	0.74522	30	42	42	B1	Reproductive. ovary (GTEx)	EpiXcan	0.999217	ovary	0.999981
3369	ENSG00000085832	EPS15	-0.122785	-0.0212831	0.902277	0.0406922	0.177006	3.9371e-05	0.000623174	4	5	5	B1	Reproductive. ovary (GTEx)	EpiXcan	0.999217	ovary	0.999981
3370	ENSG00000161036	LRWD1	-0.122778	-0.0129222	0.902283	0.0769916	0.526598	2.71324e-17	3.80071e-15	9	14	14	B1	Reproductive. ovary (GTEx)	EpiXcan	0.999217	ovary	0.999981
3371	ENSG00000167644	C19orf33	-0.122744	0.0251373	0.90231	0.131115	0.209726	4.39184e-06	8.50912e-05	63	66	66	B1	Reproductive. ovary (GTEx)	EpiXcan	0.999217	ovary	0.999981
3372	ENSG00000118785	SPP1	-0.122685	-0.000595021	0.902356	0.0216808	0.0101758	0.329682	1	13	16	16	B1	Reproductive. ovary (GTEx)	EpiXcan	0.999217	ovary	0.999981
3373	ENSG00000156171	DRAM2	-0.122387	-0.00776348	0.902593	0.0412598	0.178361	3.3072e-05	0.000534956	9	12	12	B1	Reproductive. ovary (GTEx)	EpiXcan	0.999217	ovary	0.999981
3374	ENSG00000182103	FAM181B	-0.122368	-0.0397462	0.902608	0.00778031	0.011104	0.324446	1	2	2	2	B1	Reproductive. ovary (GTEx)	EpiXcan	0.999217	ovary	0.999981
3375	ENSG00000237940	LINC01238	-0.122217	-0.0343533	0.902727	0.194361	0.132762	6.89677e-05	0.00101695	43	57	57	B1	Reproductive. ovary (GTEx)	EpiXcan	0.999217	ovary	0.999981
3376	ENSG00000069431	ABCC9	0.122145	0.0997501	0.902784	0.0106957	0.0438306	0.0507506	0.305797	13	18	18	B1	Reproductive. ovary (GTEx)	EpiXcan	0.999217	ovary	0.999981
3377	ENSG00000136810	TXN	-0.121636	-0.00620081	0.903188	0.288555	0.583164	1.35152e-20	3.71217e-18	31	45	45	B1	Reproductive. ovary (GTEx)	EpiXcan	0.999217	ovary	0.999981
3378	ENSG00000168778	TCTN2	0.121499	0.0133731	0.903296	0.0921863	0.140208	0.000258178	0.00322907	24	28	28	B1	Reproductive. ovary (GTEx)	EpiXcan	0.999217	ovary	0.999981
3379	ENSG00000013583	HEBP1	-0.121356	-0.0274761	0.903409	0.104206	0.173159	4.31159e-05	0.000675578	9	13	13	B1	Reproductive. ovary (GTEx)	EpiXcan	0.999217	ovary	0.999981
3380	ENSG00000156876	SASS6	-0.121173	0.00506234	0.903554	0.0563822	0.0295624	0.0941721	0.489122	47	55	55	B1	Reproductive. ovary (GTEx)	EpiXcan	0.999217	ovary	0.999981
3381	ENSG00000198417	MT1F	0.120942	0.00670186	0.903737	0.046212	0.0779178	0.00708551	0.0589393	7	7	7	B1	Reproductive. ovary (GTEx)	EpiXcan	0.999217	ovary	0.999981
3382	ENSG00000114354	TFG	-0.120551	0.0148236	0.904047	0.0622055	0.0526618	0.0253773	0.174943	26	31	31	B1	Reproductive. ovary (GTEx)	EpiXcan	0.999217	ovary	0.999981
3383	ENSG00000254682	AP002387.1	-0.120527	-0.0054882	0.904066	0.141835	0.380673	1.28759e-11	7.15736e-10	24	32	32	B1	Reproductive. ovary (GTEx)	EpiXcan	0.999217	ovary	0.999981
3384	ENSG00000122085	MTERF4	-0.120424	-0.0131984	0.904147	0.0775877	0.415322	3.68895e-13	2.73412e-11	27	33	33	B1	Reproductive. ovary (GTEx)	EpiXcan	0.999217	ovary	0.999981
3385	ENSG00000176472	ZNF575	-0.120377	-0.00786734	0.904185	0.286483	0.400626	7.13087e-14	5.74076e-12	22	25	25	B1	Reproductive. ovary (GTEx)	EpiXcan	0.999217	ovary	0.999981
3386	ENSG00000226608	FTLP3	-0.120373	-0.0256762	0.904187	0.0115033	0.040621	0.048519	0.296016	4	5	5	B1	Reproductive. ovary (GTEx)	EpiXcan	0.999217	ovary	0.999981
3387	ENSG00000169598	DFFB	-0.120235	-0.00261465	0.904297	0.127833	0.0583297	0.0200728	0.142514	45	52	52	B1	Reproductive. ovary (GTEx)	EpiXcan	0.999217	ovary	0.999981
3388	ENSG00000085719	CPNE3	0.120173	-0.0043673	0.904346	0.0851582	0.0102482	0.342344	1	42	55	55	B1	Reproductive. ovary (GTEx)	EpiXcan	0.999217	ovary	0.999981
3389	ENSG00000169169	CPT1C	-0.119875	-0.05268	0.904582	0.00423357	0.0134161	0.275586	0.951309	2	2	2	B1	Reproductive. ovary (GTEx)	EpiXcan	0.999217	ovary	0.999981
3390	ENSG00000166441	RPL27A	-0.119149	-0.00417578	0.905157	0.231874	0.017808	0.204711	0.820609	45	60	60	B1	Reproductive. ovary (GTEx)	EpiXcan	0.999217	ovary	0.999981
3391	ENSG00000135540	NHSL1	-0.119003	0.0101191	0.905273	0.0115122	0.0132256	0.273855	0.949754	5	5	5	B1	Reproductive. ovary (GTEx)	EpiXcan	0.999217	ovary	0.999981
3392	ENSG00000204618	RNF39	-0.118909	-0.00152858	0.905347	0.0573436	0.015701	0.234917	0.88105	29	37	37	B1	Reproductive. ovary (GTEx)	EpiXcan	0.999217	ovary	0.999981
3393	ENSG00000141127	PRPSAP2	-0.118821	-0.0244671	0.905418	0.0244387	0.170067	4.24583e-05	0.000666767	9	12	12	B1	Reproductive. ovary (GTEx)	EpiXcan	0.999217	ovary	0.999981
3394	ENSG00000172828	CES3	-0.118735	-0.00970377	0.905485	0.00964493	0.0191486	0.197142	0.803626	10	10	10	B1	Reproductive. ovary (GTEx)	EpiXcan	0.999217	ovary	0.999981
3395	ENSG00000136144	RCBTB1	-0.118632	-0.0325656	0.905567	0.0334098	0.0662104	0.0135252	0.102356	36	47	47	B1	Reproductive. ovary (GTEx)	EpiXcan	0.999217	ovary	0.999981
3396	ENSG00000101017	CD40	-0.118138	-0.189905	0.905958	0.00213829	0.0799621	0.0057841	0.0494046	7	9	9	B1	Reproductive. ovary (GTEx)	EpiXcan	0.999217	ovary	0.999981
3397	ENSG00000070731	ST6GALNAC2	-0.118085	-0.0905657	0.906	0.00208455	0.013644	0.261248	0.929752	1	1	1	B1	Reproductive. ovary (GTEx)	EpiXcan	0.999217	ovary	0.999981
3398	ENSG00000261584	AL513548.1	-0.118084	-0.0106595	0.906001	0.30064	0.592031	8.2603e-23	3.99001e-20	27	37	37	B1	Reproductive. ovary (GTEx)	EpiXcan	0.999217	ovary	0.999981
3399	ENSG00000134905	CARS2	-0.118009	-0.013267	0.90606	0.0602769	0.245927	3.03183e-07	7.61109e-06	12	15	15	B1	Reproductive. ovary (GTEx)	EpiXcan	0.999217	ovary	0.999981
3400	ENSG00000023516	AKAP11	-0.117933	-0.0230209	0.90612	0.0374149	0.126465	0.000411192	0.00485255	23	26	26	B1	Reproductive. ovary (GTEx)	EpiXcan	0.999217	ovary	0.999981
3401	ENSG00000196922	ZNF252P	-0.117709	-0.0138764	0.906298	0.0323553	0.036953	0.061765	0.356932	9	9	9	B1	Reproductive. ovary (GTEx)	EpiXcan	0.999217	ovary	0.999981
3402	ENSG00000261505	AL031714.1	-0.117134	-0.172158	0.906754	0.0131023	0.011584	0.300376	0.987688	13	19	19	B1	Reproductive. ovary (GTEx)	EpiXcan	0.999217	ovary	0.999981
3403	ENSG00000107815	TWNK	-0.116948	-0.0234281	0.906901	0.016755	0.0579766	0.0196855	0.140119	3	3	3	B1	Reproductive. ovary (GTEx)	EpiXcan	0.999217	ovary	0.999981
3404	ENSG00000079257	LXN	0.116192	0.0708577	0.9075	0.00247744	0.0182842	0.208697	0.827463	1	1	1	B1	Reproductive. ovary (GTEx)	EpiXcan	0.999217	ovary	0.999981
3405	ENSG00000237310	GS1-124K5.4	-0.115842	-0.0154388	0.907777	0.0582744	0.297314	1.10895e-08	3.70745e-07	21	35	35	B1	Reproductive. ovary (GTEx)	EpiXcan	0.999217	ovary	0.999981
3406	ENSG00000164118	CEP44	-0.115792	-0.0148943	0.907817	0.0835301	0.0953502	0.00263927	0.024913	21	28	28	B1	Reproductive. ovary (GTEx)	EpiXcan	0.999217	ovary	0.999981
3407	ENSG00000214706	IFRD2	0.115541	0.057738	0.908017	0.0063532	0.0113158	0.313735	1	3	3	3	B1	Reproductive. ovary (GTEx)	EpiXcan	0.999217	ovary	0.999981
3408	ENSG00000102924	CBLN1	0.115272	0.00157141	0.90823	0.150498	0.0224624	0.146233	0.667894	86	106	106	B1	Reproductive. ovary (GTEx)	EpiXcan	0.999217	ovary	0.999981
3409	ENSG00000161996	WDR90	-0.114666	-0.00928987	0.90871	0.061407	0.203594	2.84816e-06	5.77159e-05	9	12	12	B1	Reproductive. ovary (GTEx)	EpiXcan	0.999217	ovary	0.999981
3410	ENSG00000257151	PWAR6	0.114107	0.0378357	0.909153	0.013346	0.0277207	0.0792241	0.431117	6	7	7	B1	Reproductive. ovary (GTEx)	EpiXcan	0.999217	ovary	0.999981
3411	ENSG00000254470	AP5B1	0.113807	0.0332823	0.909391	0.030451	0.035436	0.0764633	0.420039	9	9	9	B1	Reproductive. ovary (GTEx)	EpiXcan	0.999217	ovary	0.999981
3412	ENSG00000177683	THAP5	-0.113702	0.000237935	0.909474	0.101264	0.29669	6.50251e-09	2.2715e-07	17	18	18	B1	Reproductive. ovary (GTEx)	EpiXcan	0.999217	ovary	0.999981
3413	ENSG00000103723	AP3B2	-0.11299	-0.0112319	0.910039	0.11517	0.17678	2.83585e-05	0.000470483	13	14	14	B1	Reproductive. ovary (GTEx)	EpiXcan	0.999217	ovary	0.999981
3414	ENSG00000118162	KPTN	0.112826	-0.0154512	0.910169	0.0955066	0.0990198	0.00221219	0.0213566	29	36	36	B1	Reproductive. ovary (GTEx)	EpiXcan	0.999217	ovary	0.999981
3415	ENSG00000167766	ZNF83	-0.112718	-0.00623386	0.910255	0.182469	0.381378	3.90208e-12	2.36625e-10	22	25	25	B1	Reproductive. ovary (GTEx)	EpiXcan	0.999217	ovary	0.999981
3416	ENSG00000075131	TIPIN	-0.11234	-0.0126353	0.910554	0.304888	0.378979	6.72452e-12	3.9413e-10	69	83	83	B1	Reproductive. ovary (GTEx)	EpiXcan	0.999217	ovary	0.999981
3417	ENSG00000161021	MAML1	0.111636	0.172616	0.911112	0.00491963	0.0100443	0.340136	1	2	2	2	B1	Reproductive. ovary (GTEx)	EpiXcan	0.999217	ovary	0.999981
3418	ENSG00000089775	ZBTB25	0.111487	0.0260759	0.91123	0.0952205	0.0676991	0.0139208	0.10484	44	49	49	B1	Reproductive. ovary (GTEx)	EpiXcan	0.999217	ovary	0.999981
3419	ENSG00000120868	APAF1	-0.110965	-0.0191604	0.911644	0.0734081	0.175342	3.0293e-05	0.00049475	38	43	43	B1	Reproductive. ovary (GTEx)	EpiXcan	0.999217	ovary	0.999981
3420	ENSG00000178977	LINC00324	0.110839	0.00535973	0.911744	0.01309	0.0623349	0.0115138	0.0892065	3	4	4	B1	Reproductive. ovary (GTEx)	EpiXcan	0.999217	ovary	0.999981
3421	ENSG00000122512	PMS2	-0.110718	-0.00412892	0.91184	0.146025	0.314459	6.79178e-09	2.34333e-07	25	35	35	B1	Reproductive. ovary (GTEx)	EpiXcan	0.999217	ovary	0.999981
3422	ENSG00000197417	SHPK	-0.110699	-0.00422106	0.911855	0.259584	0.279785	4.67471e-08	1.37282e-06	23	30	30	B1	Reproductive. ovary (GTEx)	EpiXcan	0.999217	ovary	0.999981
3423	ENSG00000244479	OR2A1-AS1	-0.110651	-0.0211026	0.911893	0.0584209	0.0906389	0.00446368	0.0395565	23	28	28	B1	Reproductive. ovary (GTEx)	EpiXcan	0.999217	ovary	0.999981
3424	ENSG00000163629	PTPN13	0.109796	0.0447777	0.912571	0.00737505	0.104388	0.00120903	0.01262	7	9	9	B1	Reproductive. ovary (GTEx)	EpiXcan	0.999217	ovary	0.999981
3425	ENSG00000136169	SETDB2	-0.109199	-0.0243871	0.913045	0.00995487	0.123563	0.000410601	0.00485034	13	18	18	B1	Reproductive. ovary (GTEx)	EpiXcan	0.999217	ovary	0.999981
3426	ENSG00000225880	LINC00115	0.108697	-0.0318013	0.913443	0.0330576	0.41855	1.49779e-13	1.1465e-11	13	27	27	B1	Reproductive. ovary (GTEx)	EpiXcan	0.999217	ovary	0.999981
3427	ENSG00000152049	KCNE4	0.108474	0.0222858	0.91362	0.0536208	0.0236699	0.127735	0.609233	24	25	25	B1	Reproductive. ovary (GTEx)	EpiXcan	0.999217	ovary	0.999981
3428	ENSG00000198959	TGM2	-0.107894	0.00723723	0.91408	0.036672	0.0272425	0.121966	0.591302	22	25	25	B1	Reproductive. ovary (GTEx)	EpiXcan	0.999217	ovary	0.999981
3429	ENSG00000100077	GRK3	0.107561	0.0148353	0.914344	0.130008	0.0712245	0.0084729	0.0681334	67	81	81	B1	Reproductive. ovary (GTEx)	EpiXcan	0.999217	ovary	0.999981
3430	ENSG00000103018	CYB5B	-0.107242	-0.0123582	0.914597	0.0717852	0.0940678	0.00205256	0.0200085	14	19	19	B1	Reproductive. ovary (GTEx)	EpiXcan	0.999217	ovary	0.999981
3431	ENSG00000135587	SMPD2	0.107176	0.0288851	0.914649	0.0411944	0.0211047	0.176233	0.7499	12	15	15	B1	Reproductive. ovary (GTEx)	EpiXcan	0.999217	ovary	0.999981
3432	ENSG00000169085	C8orf46	-0.107101	-0.00486742	0.914709	0.198827	0.497249	2.59937e-16	3.13896e-14	26	34	34	B1	Reproductive. ovary (GTEx)	EpiXcan	0.999217	ovary	0.999981
3433	ENSG00000138085	ATRAID	-0.106681	-0.0172748	0.915042	0.0439823	0.171034	2.00329e-05	0.00034432	9	15	15	B1	Reproductive. ovary (GTEx)	EpiXcan	0.999217	ovary	0.999981
3434	ENSG00000158623	COPG2	-0.106105	0.00213542	0.915499	0.0106811	0.215159	2.50866e-06	5.20612e-05	7	9	9	B1	Reproductive. ovary (GTEx)	EpiXcan	0.999217	ovary	0.999981
3435	ENSG00000101384	JAG1	-0.105935	-0.0321375	0.915634	0.00477656	0.0101063	0.358289	1	4	4	4	B1	Reproductive. ovary (GTEx)	EpiXcan	0.999217	ovary	0.999981
3436	ENSG00000061794	MRPS35	-0.105663	-0.00632265	0.91585	0.0400857	0.0195963	0.185652	0.774914	14	17	17	B1	Reproductive. ovary (GTEx)	EpiXcan	0.999217	ovary	0.999981
3437	ENSG00000177990	DPY19L2	0.105424	0.00748486	0.91604	0.0715279	0.224373	1.71828e-06	3.75502e-05	5	6	6	B1	Reproductive. ovary (GTEx)	EpiXcan	0.999217	ovary	0.999981
3438	ENSG00000170322	NFRKB	-0.105395	-0.0408027	0.916063	0.0720035	0.149675	0.000182971	0.00240515	21	24	24	B1	Reproductive. ovary (GTEx)	EpiXcan	0.999217	ovary	0.999981
3439	ENSG00000173258	ZNF483	0.105296	0.0337086	0.916141	0.0423921	0.102777	0.00233631	0.0224004	22	26	26	B1	Reproductive. ovary (GTEx)	EpiXcan	0.999217	ovary	0.999981
3440	ENSG00000104728	ARHGEF10	0.105222	0.05488	0.9162	0.00314915	0.0203413	0.171772	0.739	1	2	2	B1	Reproductive. ovary (GTEx)	EpiXcan	0.999217	ovary	0.999981
3441	ENSG00000166192	SENP8	0.104346	0.0232252	0.916895	0.0118714	0.015944	0.225532	0.861269	6	8	8	B1	Reproductive. ovary (GTEx)	EpiXcan	0.999217	ovary	0.999981
3442	ENSG00000161647	MPP3	0.104027	-0.00835041	0.917148	0.139136	0.0590473	0.0209378	0.147831	39	45	45	B1	Reproductive. ovary (GTEx)	EpiXcan	0.999217	ovary	0.999981
3443	ENSG00000164111	ANXA5	-0.103677	-0.011002	0.917426	0.0572901	0.123136	0.000424572	0.00499782	8	9	9	B1	Reproductive. ovary (GTEx)	EpiXcan	0.999217	ovary	0.999981
3444	ENSG00000273018	AC107983.2	0.10362	0.00916306	0.917471	0.0972886	0.442945	3.26928e-14	2.88025e-12	35	44	44	B1	Reproductive. ovary (GTEx)	EpiXcan	0.999217	ovary	0.999981
3445	ENSG00000118096	IFT46	-0.10343	0.0490034	0.917622	0.0665394	0.0534121	0.0285676	0.191746	24	27	27	B1	Reproductive. ovary (GTEx)	EpiXcan	0.999217	ovary	0.999981
3446	ENSG00000112137	PHACTR1	-0.103237	-0.0275402	0.917775	0.0679978	0.153615	8.86649e-05	0.00125608	17	26	26	B1	Reproductive. ovary (GTEx)	EpiXcan	0.999217	ovary	0.999981
3447	ENSG00000120725	SIL1	-0.103052	-0.0289026	0.917922	0.0305498	0.0516764	0.0309832	0.204337	20	20	20	B1	Reproductive. ovary (GTEx)	EpiXcan	0.999217	ovary	0.999981
3448	ENSG00000103148	NPRL3	-0.102211	-0.017902	0.918589	0.075019	0.150049	0.000187096	0.0024471	14	20	20	B1	Reproductive. ovary (GTEx)	EpiXcan	0.999217	ovary	0.999981
3449	ENSG00000033050	ABCF2	0.101819	0.0261097	0.9189	0.0130488	0.0623816	0.0147189	0.109613	1	2	2	B1	Reproductive. ovary (GTEx)	EpiXcan	0.999217	ovary	0.999981
3450	ENSG00000204540	PSORS1C1	0.101315	0.00546352	0.9193	0.232358	0.265018	4.09342e-09	1.49324e-07	49	57	57	B1	Reproductive. ovary (GTEx)	EpiXcan	0.999217	ovary	0.999981
3451	ENSG00000171115	GIMAP8	0.10117	0.004514	0.919416	0.0942384	0.155153	8.76103e-05	0.00124341	23	25	25	B1	Reproductive. ovary (GTEx)	EpiXcan	0.999217	ovary	0.999981
3452	ENSG00000213713	PIGCP1	0.100729	0.0234714	0.919766	0.0219761	0.113159	0.000593493	0.00666692	4	7	7	B1	Reproductive. ovary (GTEx)	EpiXcan	0.999217	ovary	0.999981
3453	ENSG00000135018	UBQLN1	-0.100573	-0.0244227	0.91989	0.12527	0.0672267	0.0144643	0.108223	47	53	53	B1	Reproductive. ovary (GTEx)	EpiXcan	0.999217	ovary	0.999981
3454	ENSG00000177483	RBM44	0.100562	0.0110494	0.919898	0.0313835	0.0321729	0.0931251	0.48573	19	23	23	B1	Reproductive. ovary (GTEx)	EpiXcan	0.999217	ovary	0.999981
3455	ENSG00000122952	ZWINT	0.100045	3.02229	0.920309	2.84603e-06	0.0872334	0.00258847	0.0245327	2	3	3	B1	Reproductive. ovary (GTEx)	EpiXcan	0.999217	ovary	0.999981
3456	ENSG00000189134	NKAPL	0.1	-0.00603307	0.920344	0.129834	0.0210489	0.17532	0.747815	43	49	49	B1	Reproductive. ovary (GTEx)	EpiXcan	0.999217	ovary	0.999981
3457	ENSG00000124613	ZNF391	-0.0993948	-0.0062649	0.920825	0.343286	0.513223	1.11174e-16	1.48316e-14	44	49	49	B1	Reproductive. ovary (GTEx)	EpiXcan	0.999217	ovary	0.999981
3458	ENSG00000232859	LYRM9	0.0993424	0.0375899	0.920866	0.0623214	0.0525	0.0288746	0.193321	14	17	17	B1	Reproductive. ovary (GTEx)	EpiXcan	0.999217	ovary	0.999981
3459	ENSG00000131778	CHD1L	-0.099246	0.0115081	0.920943	0.015565	0.115976	0.0008537	0.00932083	5	7	7	B1	Reproductive. ovary (GTEx)	EpiXcan	0.999217	ovary	0.999981
3460	ENSG00000168010	ATG16L2	-0.0988639	0.0288173	0.921246	0.0435555	0.103812	0.00181745	0.0180304	8	8	8	B1	Reproductive. ovary (GTEx)	EpiXcan	0.999217	ovary	0.999981
3461	ENSG00000171103	TRMT61B	0.0987089	0.0233852	0.921369	0.0405146	0.0677041	0.0121598	0.0932831	21	23	23	B1	Reproductive. ovary (GTEx)	EpiXcan	0.999217	ovary	0.999981
3462	ENSG00000076513	ANKRD13A	-0.0986883	-0.074869	0.921386	0.0335475	0.0574039	0.0191267	0.136767	24	25	25	B1	Reproductive. ovary (GTEx)	EpiXcan	0.999217	ovary	0.999981
3463	ENSG00000164024	METAP1	0.0983753	-0.0135327	0.921634	0.0667098	0.0901934	0.00143725	0.014621	56	63	63	B1	Reproductive. ovary (GTEx)	EpiXcan	0.999217	ovary	0.999981
3464	ENSG00000175984	DENND2C	-0.0979096	-0.00142345	0.922004	0.0965036	0.0130982	0.285316	0.966114	27	31	31	B1	Reproductive. ovary (GTEx)	EpiXcan	0.999217	ovary	0.999981
3465	ENSG00000143761	ARF1	0.0975293	0.0126904	0.922306	0.0773292	0.11734	0.000523104	0.00599643	25	31	31	B1	Reproductive. ovary (GTEx)	EpiXcan	0.999217	ovary	0.999981
3466	ENSG00000272512	AL645608.8	-0.0974139	0.00874887	0.922398	0.158744	0.281685	4.62238e-08	1.3603e-06	16	22	22	B1	Reproductive. ovary (GTEx)	EpiXcan	0.999217	ovary	0.999981
3467	ENSG00000186281	GPAT2	0.0972295	0.105497	0.922544	0.0584458	0.0239489	0.133515	0.627191	16	20	20	B1	Reproductive. ovary (GTEx)	EpiXcan	0.999217	ovary	0.999981
3468	ENSG00000152439	ZNF773	0.0969638	0.0107758	0.922755	0.141451	0.202841	6.96026e-06	0.000130872	42	52	52	B1	Reproductive. ovary (GTEx)	EpiXcan	0.999217	ovary	0.999981
3469	ENSG00000163536	SERPINI1	-0.0968829	-0.0455935	0.922819	0.0405431	0.0377916	0.0644707	0.368464	14	14	14	B1	Reproductive. ovary (GTEx)	EpiXcan	0.999217	ovary	0.999981
3470	ENSG00000162755	KLHDC9	0.0967374	0.0613206	0.922935	0.02074	0.0123243	0.30084	0.988111	13	15	15	B1	Reproductive. ovary (GTEx)	EpiXcan	0.999217	ovary	0.999981
3471	ENSG00000108639	SYNGR2	0.0966555	0.0265628	0.923	0.0123846	0.0747774	0.00589572	0.0502355	1	2	2	B1	Reproductive. ovary (GTEx)	EpiXcan	0.999217	ovary	0.999981
3472	ENSG00000183155	RABIF	-0.0963955	-0.00775848	0.923206	0.0827175	0.13429	0.000199925	0.0025931	16	20	20	B1	Reproductive. ovary (GTEx)	EpiXcan	0.999217	ovary	0.999981
3473	ENSG00000144792	ZNF660	0.096238	0.00744215	0.923332	0.326419	0.604414	7.46033e-22	2.98584e-19	27	31	31	B1	Reproductive. ovary (GTEx)	EpiXcan	0.999217	ovary	0.999981
3474	ENSG00000197020	ZNF100	-0.0958663	1.08582e-05	0.923627	0.469565	0.548589	1.74123e-19	3.99855e-17	79	87	87	B1	Reproductive. ovary (GTEx)	EpiXcan	0.999217	ovary	0.999981
3475	ENSG00000176022	B3GALT6	-0.0958395	-0.0236676	0.923648	0.0129907	0.0272056	0.115211	0.569469	5	5	5	B1	Reproductive. ovary (GTEx)	EpiXcan	0.999217	ovary	0.999981
3476	ENSG00000144118	RALB	0.0958098	-0.0980669	0.923672	0.00444253	0.0192628	0.185624	0.774914	7	10	10	B1	Reproductive. ovary (GTEx)	EpiXcan	0.999217	ovary	0.999981
3477	ENSG00000197958	RPL12	0.095559	0.028213	0.923871	0.013854	0.0839073	0.00458244	0.0403716	17	30	30	B1	Reproductive. ovary (GTEx)	EpiXcan	0.999217	ovary	0.999981
3478	ENSG00000143398	PIP5K1A	-0.0954749	-0.00162115	0.923938	0.371197	0.053466	0.0179209	0.129533	69	79	79	B1	Reproductive. ovary (GTEx)	EpiXcan	0.999217	ovary	0.999981
3479	ENSG00000227354	RBM26-AS1	-0.0952875	-0.00301361	0.924086	0.500966	0.636243	7.15218e-24	4.35599e-21	53	62	62	B1	Reproductive. ovary (GTEx)	EpiXcan	0.999217	ovary	0.999981
3480	ENSG00000106823	ECM2	0.0952478	0.044549	0.924118	0.00902268	0.0137561	0.267755	0.939794	9	10	10	B1	Reproductive. ovary (GTEx)	EpiXcan	0.999217	ovary	0.999981
3481	ENSG00000100744	GSKIP	-0.0950052	-0.0106855	0.924311	0.126754	0.243704	6.59967e-07	1.56427e-05	46	49	49	B1	Reproductive. ovary (GTEx)	EpiXcan	0.999217	ovary	0.999981
3482	ENSG00000149657	LSM14B	-0.0947876	-0.0642526	0.924484	0.00271989	0.0151399	0.245779	0.900924	2	2	2	B1	Reproductive. ovary (GTEx)	EpiXcan	0.999217	ovary	0.999981
3483	ENSG00000226479	TMEM185B	-0.0944443	-0.00179131	0.924756	0.00699238	0.108256	0.00173749	0.0174472	10	12	12	B1	Reproductive. ovary (GTEx)	EpiXcan	0.999217	ovary	0.999981
3484	ENSG00000197603	C5orf42	0.0942456	0.00140594	0.924914	0.0503066	0.0147766	0.27901	0.956294	24	25	25	B1	Reproductive. ovary (GTEx)	EpiXcan	0.999217	ovary	0.999981
3485	ENSG00000213760	ATP6V1G2	0.0941601	-0.00223574	0.924982	0.252611	0.27902	1.43776e-08	4.68376e-07	33	38	38	B1	Reproductive. ovary (GTEx)	EpiXcan	0.999217	ovary	0.999981
3486	ENSG00000180938	ZNF572	0.0936234	0.0327332	0.925408	0.0127275	0.0503613	0.0318633	0.209059	3	3	3	B1	Reproductive. ovary (GTEx)	EpiXcan	0.999217	ovary	0.999981
3487	ENSG00000157578	LCA5L	-0.0930149	-0.0117216	0.925892	0.463415	0.446653	4.9993e-14	4.1438e-12	72	87	87	B1	Reproductive. ovary (GTEx)	EpiXcan	0.999217	ovary	0.999981
3488	ENSG00000144647	POMGNT2	-0.0929721	-0.915636	0.925926	6.96162e-06	0.0407612	0.0557418	0.329465	2	5	5	B1	Reproductive. ovary (GTEx)	EpiXcan	0.999217	ovary	0.999981
3489	ENSG00000183426	NPIPA1	-0.0928883	-0.0173802	0.925992	0.145966	0.39013	1.34766e-11	7.34556e-10	58	74	74	B1	Reproductive. ovary (GTEx)	EpiXcan	0.999217	ovary	0.999981
3490	ENSG00000163798	SLC4A1AP	-0.0927254	-0.0503618	0.926122	0.00257802	0.0134134	0.258195	0.926195	2	3	3	B1	Reproductive. ovary (GTEx)	EpiXcan	0.999217	ovary	0.999981
3491	ENSG00000170647	TMEM133	0.0927008	-0.0217974	0.926141	0.0365972	0.0201372	0.172593	0.740937	14	14	14	B1	Reproductive. ovary (GTEx)	EpiXcan	0.999217	ovary	0.999981
3492	ENSG00000270607	AC009549.1	-0.0918406	-0.0529567	0.926825	0.000776555	0.0115666	0.269954	0.94302	2	2	2	B1	Reproductive. ovary (GTEx)	EpiXcan	0.999217	ovary	0.999981
3493	ENSG00000122674	CCZ1	-0.0914267	-0.0100041	0.927154	0.158056	0.367875	3.92341e-11	1.94202e-09	32	41	41	B1	Reproductive. ovary (GTEx)	EpiXcan	0.999217	ovary	0.999981
3494	ENSG00000196678	ERI2	-0.0913272	-0.00265729	0.927233	0.11871	0.0140348	0.267408	0.939045	45	51	51	B1	Reproductive. ovary (GTEx)	EpiXcan	0.999217	ovary	0.999981
3495	ENSG00000000460	C1orf112	-0.0907061	-0.00115128	0.927726	0.0387331	0.0299694	0.105191	0.530995	22	28	28	B1	Reproductive. ovary (GTEx)	EpiXcan	0.999217	ovary	0.999981
3496	ENSG00000147416	ATP6V1B2	-0.0906765	-0.00502157	0.92775	0.280589	0.0108163	0.339459	1	84	101	101	B1	Reproductive. ovary (GTEx)	EpiXcan	0.999217	ovary	0.999981
3497	ENSG00000179889	PDXDC1	0.0906705	0.048141	0.927754	0.0543631	0.017439	0.213862	0.83681	17	19	19	B1	Reproductive. ovary (GTEx)	EpiXcan	0.999217	ovary	0.999981
3498	ENSG00000215252	GOLGA8B	-0.090433	-0.0437345	0.927943	0.0117142	0.0596336	0.0188452	0.134961	6	8	8	B1	Reproductive. ovary (GTEx)	EpiXcan	0.999217	ovary	0.999981
3499	ENSG00000120733	KDM3B	0.0904313	0.0277218	0.927945	0.0270991	0.0882295	0.00430058	0.0383222	6	7	7	B1	Reproductive. ovary (GTEx)	EpiXcan	0.999217	ovary	0.999981
3500	ENSG00000123453	SARDH	0.0901686	0.0148115	0.928153	0.172353	0.289695	5.2207e-09	1.86085e-07	32	42	42	B1	Reproductive. ovary (GTEx)	EpiXcan	0.999217	ovary	0.999981
3501	ENSG00000189091	SF3B3	0.0901098	0.179171	0.9282	0.000172806	0.0404552	0.0466489	0.286605	1	2	2	B1	Reproductive. ovary (GTEx)	EpiXcan	0.999217	ovary	0.999981
3502	ENSG00000150961	SEC24D	-0.0900717	-0.132838	0.92823	0.00630071	0.0161555	0.23869	0.887595	13	14	14	B1	Reproductive. ovary (GTEx)	EpiXcan	0.999217	ovary	0.999981
3503	ENSG00000151726	ACSL1	0.0889762	0.0368458	0.929101	0.00770223	0.0195816	0.174421	0.746269	2	2	2	B1	Reproductive. ovary (GTEx)	EpiXcan	0.999217	ovary	0.999981
3504	ENSG00000110628	SLC22A18	0.0882151	-0.0131454	0.929706	0.0449205	0.120528	0.000733753	0.0081124	9	12	12	B1	Reproductive. ovary (GTEx)	EpiXcan	0.999217	ovary	0.999981
3505	ENSG00000166405	RIC3	-0.088041	-0.0342472	0.929844	0.0134189	0.0124673	0.300992	0.988229	7	9	9	B1	Reproductive. ovary (GTEx)	EpiXcan	0.999217	ovary	0.999981
3506	ENSG00000204316	MRPL38	-0.0878205	-0.0198064	0.930019	0.102996	0.100798	0.00184633	0.0182651	40	46	46	B1	Reproductive. ovary (GTEx)	EpiXcan	0.999217	ovary	0.999981
3507	ENSG00000129595	EPB41L4A	-0.0875257	-0.00308091	0.930254	0.101508	0.111898	0.00117408	0.0123379	25	33	33	B1	Reproductive. ovary (GTEx)	EpiXcan	0.999217	ovary	0.999981
3508	ENSG00000167969	ECI1	-0.0868384	-0.0246122	0.9308	0.00880991	0.0267731	0.121087	0.587933	1	1	1	B1	Reproductive. ovary (GTEx)	EpiXcan	0.999217	ovary	0.999981
3509	ENSG00000205084	TMEM231	0.0868085	0.0293782	0.930824	0.0204822	0.169889	3.27738e-05	0.000530746	8	11	11	B1	Reproductive. ovary (GTEx)	EpiXcan	0.999217	ovary	0.999981
3510	ENSG00000162433	AK4	0.0863744	0.0219897	0.931169	0.120252	0.0345618	0.0833372	0.447962	74	89	89	B1	Reproductive. ovary (GTEx)	EpiXcan	0.999217	ovary	0.999981
3511	ENSG00000128185	DGCR6L	-0.0860607	-0.0182774	0.931418	0.0178925	0.013618	0.262681	0.932025	24	29	29	B1	Reproductive. ovary (GTEx)	EpiXcan	0.999217	ovary	0.999981
3512	ENSG00000171606	ZNF274	0.0856445	0.0190622	0.931749	0.00952031	0.0112553	0.326945	1	4	4	4	B1	Reproductive. ovary (GTEx)	EpiXcan	0.999217	ovary	0.999981
3513	ENSG00000184144	CNTN2	-0.0856214	-0.0221194	0.931767	0.261444	0.0979451	0.00230381	0.0221772	78	92	92	B1	Reproductive. ovary (GTEx)	EpiXcan	0.999217	ovary	0.999981
3514	ENSG00000177981	ASB8	-0.0851812	-0.0400941	0.932117	0.00535295	0.0283053	0.0954632	0.495277	2	2	2	B1	Reproductive. ovary (GTEx)	EpiXcan	0.999217	ovary	0.999981
3515	ENSG00000198046	ZNF667	-0.0851081	-0.0110256	0.932175	0.108583	0.09374	0.0017711	0.0177211	22	29	29	B1	Reproductive. ovary (GTEx)	EpiXcan	0.999217	ovary	0.999981
3516	ENSG00000115977	AAK1	-0.084709	-0.00211788	0.932493	0.05443	0.0410592	0.0564417	0.332697	27	31	31	B1	Reproductive. ovary (GTEx)	EpiXcan	0.999217	ovary	0.999981
3517	ENSG00000125651	GTF2F1	-0.083714	0.0119089	0.933284	0.0260727	0.0868472	0.0045949	0.0404305	16	20	20	B1	Reproductive. ovary (GTEx)	EpiXcan	0.999217	ovary	0.999981
3518	ENSG00000170638	TRABD	-0.0836858	-0.026507	0.933306	0.0143585	0.0121021	0.305035	0.995342	15	17	17	B1	Reproductive. ovary (GTEx)	EpiXcan	0.999217	ovary	0.999981
3519	ENSG00000083642	PDS5B	0.0834607	-0.0582628	0.933485	0.0408838	0.0404489	0.0589924	0.344032	27	32	32	B1	Reproductive. ovary (GTEx)	EpiXcan	0.999217	ovary	0.999981
3520	ENSG00000176783	RUFY1	0.083282	0.0305119	0.933627	0.0128574	0.0461872	0.0408292	0.257861	7	9	9	B1	Reproductive. ovary (GTEx)	EpiXcan	0.999217	ovary	0.999981
3521	ENSG00000261366	MANEA-AS1	0.08306	0.0293286	0.933804	0.0452285	0.0404946	0.0483606	0.295319	38	44	44	B1	Reproductive. ovary (GTEx)	EpiXcan	0.999217	ovary	0.999981
3522	ENSG00000177700	POLR2L	-0.0825479	-0.0204191	0.934211	0.0231833	0.0302503	0.0934632	0.486522	13	16	16	B1	Reproductive. ovary (GTEx)	EpiXcan	0.999217	ovary	0.999981
3523	ENSG00000162836	ACP6	-0.0819944	-0.0130908	0.934651	0.0422562	0.312271	5.77225e-09	2.04186e-07	9	10	10	B1	Reproductive. ovary (GTEx)	EpiXcan	0.999217	ovary	0.999981
3524	ENSG00000234327	AC012146.1	0.0810963	0.0196938	0.935365	0.0758691	0.158607	8.71967e-05	0.00123969	11	16	16	B1	Reproductive. ovary (GTEx)	EpiXcan	0.999217	ovary	0.999981
3525	ENSG00000157954	WIPI2	-0.0808354	-0.0034174	0.935573	0.0897302	0.0116824	0.317713	1	40	50	50	B1	Reproductive. ovary (GTEx)	EpiXcan	0.999217	ovary	0.999981
3526	ENSG00000196867	ZFP28	0.0802613	-0.0152071	0.936029	0.0526973	0.151102	0.000131897	0.00178866	29	41	41	B1	Reproductive. ovary (GTEx)	EpiXcan	0.999217	ovary	0.999981
3527	ENSG00000227855	DPY19L2P3	-0.0798271	-0.000633887	0.936375	0.27113	0.0277342	0.0980162	0.504042	75	103	103	B1	Reproductive. ovary (GTEx)	EpiXcan	0.999217	ovary	0.999981
3528	ENSG00000198837	DENND4B	-0.0797518	-0.0113619	0.936435	0.0338364	0.0614321	0.0163062	0.119715	12	14	14	B1	Reproductive. ovary (GTEx)	EpiXcan	0.999217	ovary	0.999981
3529	ENSG00000134202	GSTM3	-0.0791918	-0.00690947	0.93688	0.146773	0.286348	2.38592e-08	7.39424e-07	14	18	18	B1	Reproductive. ovary (GTEx)	EpiXcan	0.999217	ovary	0.999981
3530	ENSG00000134532	SOX5	0.0786296	0.00138976	0.937327	0.0738031	0.0145483	0.260875	0.929752	41	55	55	B1	Reproductive. ovary (GTEx)	EpiXcan	0.999217	ovary	0.999981
3531	ENSG00000102910	LONP2	0.0780978	0.055661	0.93775	0.0231884	0.254906	7.55097e-08	2.12825e-06	28	34	34	B1	Reproductive. ovary (GTEx)	EpiXcan	0.999217	ovary	0.999981
3532	ENSG00000154146	NRGN	-0.0779303	-0.0259942	0.937884	0.0740839	0.0702398	0.012969	0.0986678	15	19	19	B1	Reproductive. ovary (GTEx)	EpiXcan	0.999217	ovary	0.999981
3533	ENSG00000006282	SPATA20	-0.0778238	-0.011349	0.937968	0.0818625	0.39455	9.83666e-13	6.65662e-11	10	13	13	B1	Reproductive. ovary (GTEx)	EpiXcan	0.999217	ovary	0.999981
3534	ENSG00000178199	ZC3H12D	-0.0777142	0.0108363	0.938055	0.00776559	0.0562337	0.0197727	0.140668	9	10	10	B1	Reproductive. ovary (GTEx)	EpiXcan	0.999217	ovary	0.999981
3535	ENSG00000128581	IFT22	0.0769079	0.0229063	0.938697	0.00850667	0.0980201	0.00248096	0.0236096	4	5	5	B1	Reproductive. ovary (GTEx)	EpiXcan	0.999217	ovary	0.999981
3536	ENSG00000138161	CUZD1	0.0767837	-0.0755586	0.938796	0.00737233	0.0131023	0.295143	0.979241	5	7	7	B1	Reproductive. ovary (GTEx)	EpiXcan	0.999217	ovary	0.999981
3537	ENSG00000119661	DNAL1	0.0766525	0.0804112	0.9389	0.000481368	0.0146153	0.255918	0.922516	1	1	1	B1	Reproductive. ovary (GTEx)	EpiXcan	0.999217	ovary	0.999981
3538	ENSG00000198728	LDB1	0.0764478	-0.0127823	0.939063	0.156703	0.0855342	0.00522681	0.0452516	52	65	65	B1	Reproductive. ovary (GTEx)	EpiXcan	0.999217	ovary	0.999981
3539	ENSG00000110427	KIAA1549L	-0.0757726	-2000.64	0.9396	1.71408e-12	0.0133172	0.268565	0.941456	1	2	2	B1	Reproductive. ovary (GTEx)	EpiXcan	0.999217	ovary	0.999981
3540	ENSG00000231160	KLF3-AS1	0.0756587	0.00379331	0.939691	0.0517291	0.0772804	0.00699879	0.0584261	60	75	75	B1	Reproductive. ovary (GTEx)	EpiXcan	0.999217	ovary	0.999981
3541	ENSG00000163521	GLB1L	0.0749698	-0.00325516	0.940239	0.00567064	0.0126391	0.288772	0.970517	3	3	3	B1	Reproductive. ovary (GTEx)	EpiXcan	0.999217	ovary	0.999981
3542	ENSG00000139190	VAMP1	-0.074947	-0.00951938	0.940257	0.0322481	0.0662095	0.0145621	0.108734	7	11	11	B1	Reproductive. ovary (GTEx)	EpiXcan	0.999217	ovary	0.999981
3543	ENSG00000149089	APIP	-0.074354	-0.00395804	0.940729	0.285278	0.634277	2.58134e-24	1.72188e-21	25	31	31	B1	Reproductive. ovary (GTEx)	EpiXcan	0.999217	ovary	0.999981
3544	ENSG00000048544	MRPS10	0.0742243	-0.00291217	0.940832	0.31874	0.443392	5.22942e-14	4.30904e-12	47	56	56	B1	Reproductive. ovary (GTEx)	EpiXcan	0.999217	ovary	0.999981
3545	ENSG00000165929	TC2N	-0.073751	-0.00918449	0.941208	0.0542936	0.14344	0.000142674	0.00191802	25	34	34	B1	Reproductive. ovary (GTEx)	EpiXcan	0.999217	ovary	0.999981
3546	ENSG00000185262	UBALD2	0.0737079	0.0433483	0.941243	0.00471747	0.022799	0.162626	0.71313	3	3	3	B1	Reproductive. ovary (GTEx)	EpiXcan	0.999217	ovary	0.999981
3547	ENSG00000167984	NLRC3	0.0729149	0.0119729	0.941874	0.12092	0.0126817	0.254262	0.91993	14	17	17	B1	Reproductive. ovary (GTEx)	EpiXcan	0.999217	ovary	0.999981
3548	ENSG00000163617	CCDC191	-0.072788	0.00024566	0.941975	0.0315259	0.0376228	0.0658693	0.374775	19	22	22	B1	Reproductive. ovary (GTEx)	EpiXcan	0.999217	ovary	0.999981
3549	ENSG00000156603	MED19	-0.0727583	-0.00832102	0.941998	0.124273	0.178176	2.83808e-05	0.000470483	52	59	59	B1	Reproductive. ovary (GTEx)	EpiXcan	0.999217	ovary	0.999981
3550	ENSG00000228409	CCT6P1	0.0724932	0.021808	0.942209	0.125607	0.0597989	0.0159226	0.117453	38	44	44	B1	Reproductive. ovary (GTEx)	EpiXcan	0.999217	ovary	0.999981
3551	ENSG00000184227	ACOT1	0.0723774	0.0142904	0.942302	0.147352	0.226174	1.81361e-06	3.92746e-05	28	33	33	B1	Reproductive. ovary (GTEx)	EpiXcan	0.999217	ovary	0.999981
3552	ENSG00000172006	ZNF554	0.0720641	-0.0251332	0.942551	0.132909	0.0937849	0.00335641	0.0306696	49	70	70	B1	Reproductive. ovary (GTEx)	EpiXcan	0.999217	ovary	0.999981
3553	ENSG00000114251	WNT5A	0.0718576	0.0263288	0.942715	0.116485	0.0494132	0.0355344	0.229703	45	55	55	B1	Reproductive. ovary (GTEx)	EpiXcan	0.999217	ovary	0.999981
3554	ENSG00000236397	DDX11L2	0.0714762	0.0256947	0.943019	0.0366369	0.650331	1.3298e-24	9.31389e-22	24	30	30	B1	Reproductive. ovary (GTEx)	EpiXcan	0.999217	ovary	0.999981
3555	ENSG00000196151	WDSUB1	-0.071406	-0.0149965	0.943075	0.0473516	0.310932	2.32192e-09	8.7434e-08	11	12	12	B1	Reproductive. ovary (GTEx)	EpiXcan	0.999217	ovary	0.999981
3556	ENSG00000185909	KLHDC8B	-0.0710972	-0.0509769	0.94332	0.00459706	0.0233855	0.153068	0.685918	9	16	16	B1	Reproductive. ovary (GTEx)	EpiXcan	0.999217	ovary	0.999981
3557	ENSG00000025434	NR1H3	0.0710641	0.019638	0.943347	0.0170262	0.0457506	0.0409535	0.258297	10	11	11	B1	Reproductive. ovary (GTEx)	EpiXcan	0.999217	ovary	0.999981
3558	ENSG00000272994	AC012360.3	0.0710568	0.0365834	0.943353	0.0300473	0.109112	0.00114712	0.0121092	6	7	7	B1	Reproductive. ovary (GTEx)	EpiXcan	0.999217	ovary	0.999981
3559	ENSG00000128641	MYO1B	-0.0708964	-0.00352704	0.94348	0.0464598	0.0497953	0.0348093	0.225532	11	13	13	B1	Reproductive. ovary (GTEx)	EpiXcan	0.999217	ovary	0.999981
3560	ENSG00000181991	MRPS11	0.0707293	-0.0261981	0.943613	0.075004	0.0555775	0.0224156	0.157156	19	22	22	B1	Reproductive. ovary (GTEx)	EpiXcan	0.999217	ovary	0.999981
3561	ENSG00000136802	LRRC8A	0.0706647	-0.0207619	0.943665	0.0740336	0.100646	0.00228292	0.0219939	14	17	17	B1	Reproductive. ovary (GTEx)	EpiXcan	0.999217	ovary	0.999981
3562	ENSG00000125107	CNOT1	0.0704372	0.0131494	0.943846	0.0701185	0.026543	0.132868	0.625148	25	30	30	B1	Reproductive. ovary (GTEx)	EpiXcan	0.999217	ovary	0.999981
3563	ENSG00000186908	ZDHHC17	-0.070369	-0.0404388	0.9439	0.00421522	0.0442428	0.0502286	0.303391	1	1	1	B1	Reproductive. ovary (GTEx)	EpiXcan	0.999217	ovary	0.999981
3564	ENSG00000100300	TSPO	0.0702013	0.00462494	0.944033	0.0820721	0.270826	8.36639e-08	2.32072e-06	8	11	11	B1	Reproductive. ovary (GTEx)	EpiXcan	0.999217	ovary	0.999981
3565	ENSG00000160813	PPP1R35	0.0701805	0.00980369	0.94405	0.14593	0.0240224	0.140097	0.649184	45	49	49	B1	Reproductive. ovary (GTEx)	EpiXcan	0.999217	ovary	0.999981
3566	ENSG00000108381	ASPA	0.0691017	0.0151198	0.944909	0.137051	0.0502019	0.0317063	0.208322	53	65	65	B1	Reproductive. ovary (GTEx)	EpiXcan	0.999217	ovary	0.999981
3567	ENSG00000169242	EFNA1	0.0688556	0.0780139	0.945105	0.00153917	0.015361	0.222982	0.855526	5	7	7	B1	Reproductive. ovary (GTEx)	EpiXcan	0.999217	ovary	0.999981
3568	ENSG00000101104	PABPC1L	0.0688201	0.0132803	0.945133	0.151182	0.0233249	0.139408	0.647089	52	56	56	B1	Reproductive. ovary (GTEx)	EpiXcan	0.999217	ovary	0.999981
3569	ENSG00000076650	GPATCH1	0.0687805	-0.00397964	0.945164	0.0205271	0.014589	0.241357	0.892067	22	27	27	B1	Reproductive. ovary (GTEx)	EpiXcan	0.999217	ovary	0.999981
3570	ENSG00000167637	ZNF283	-0.0687226	-0.00874713	0.94521	0.0764991	0.11577	0.00108656	0.0115657	15	16	16	B1	Reproductive. ovary (GTEx)	EpiXcan	0.999217	ovary	0.999981
3571	ENSG00000168591	TMUB2	-0.068419	0.000969666	0.945452	0.0111349	0.0373947	0.0654869	0.372903	5	7	7	B1	Reproductive. ovary (GTEx)	EpiXcan	0.999217	ovary	0.999981
3572	ENSG00000197497	ZNF665	-0.0682743	-0.00690423	0.945567	0.0757657	0.283735	5.07879e-09	1.81953e-07	11	11	11	B1	Reproductive. ovary (GTEx)	EpiXcan	0.999217	ovary	0.999981
3573	ENSG00000140386	SCAPER	-0.0680868	0.0039514	0.945717	0.00527049	0.173181	2.46453e-05	0.00041197	6	11	11	B1	Reproductive. ovary (GTEx)	EpiXcan	0.999217	ovary	0.999981
3574	ENSG00000204282	TNRC6C-AS1	-0.0677556	-0.0121425	0.94598	0.191858	0.0138225	0.259368	0.927524	37	45	45	B1	Reproductive. ovary (GTEx)	EpiXcan	0.999217	ovary	0.999981
3575	ENSG00000104324	CPQ	-0.0674817	-0.00581054	0.946198	0.283825	0.0743376	0.00705916	0.058821	76	86	86	B1	Reproductive. ovary (GTEx)	EpiXcan	0.999217	ovary	0.999981
3576	ENSG00000085998	POMGNT1	-0.0674377	-0.127958	0.946233	0.00222551	0.0379496	0.0672711	0.380894	2	3	3	B1	Reproductive. ovary (GTEx)	EpiXcan	0.999217	ovary	0.999981
3577	ENSG00000123600	METTL8	0.0670672	0.0470234	0.946528	0.0150886	0.0139273	0.276012	0.951413	6	8	8	B1	Reproductive. ovary (GTEx)	EpiXcan	0.999217	ovary	0.999981
3578	ENSG00000176182	MYPOP	-0.0664345	0.000911824	0.947032	0.0995096	0.0172304	0.208196	0.82699	31	37	37	B1	Reproductive. ovary (GTEx)	EpiXcan	0.999217	ovary	0.999981
3579	ENSG00000144524	COPS7B	-0.0663634	-0.00333003	0.947088	0.15236	0.0840964	0.00480819	0.0420169	39	44	44	B1	Reproductive. ovary (GTEx)	EpiXcan	0.999217	ovary	0.999981
3580	ENSG00000219626	FAM228B	-0.0662644	-0.00692042	0.947167	0.120058	0.216447	2.45379e-06	5.11499e-05	29	32	32	B1	Reproductive. ovary (GTEx)	EpiXcan	0.999217	ovary	0.999981
3581	ENSG00000171503	ETFDH	-0.0662288	0.00027304	0.947196	0.192275	0.0721056	0.00706288	0.058821	50	58	58	B1	Reproductive. ovary (GTEx)	EpiXcan	0.999217	ovary	0.999981
3582	ENSG00000132530	XAF1	-0.0661608	-0.0137353	0.94725	0.0707474	0.123842	0.000650404	0.00725964	20	28	28	B1	Reproductive. ovary (GTEx)	EpiXcan	0.999217	ovary	0.999981
3583	ENSG00000108559	NUP88	0.0661242	0.0454255	0.947279	0.00836142	0.0611201	0.0180906	0.130625	11	13	13	B1	Reproductive. ovary (GTEx)	EpiXcan	0.999217	ovary	0.999981
3584	ENSG00000260329	AC007541.1	0.0658312	0.281011	0.947512	0.00131648	0.0339395	0.0802145	0.435184	2	2	2	B1	Reproductive. ovary (GTEx)	EpiXcan	0.999217	ovary	0.999981
3585	ENSG00000179833	SERTAD2	-0.0653784	-0.0032425	0.947873	0.0553105	0.177463	3.21591e-05	0.000521394	16	18	18	B1	Reproductive. ovary (GTEx)	EpiXcan	0.999217	ovary	0.999981
3586	ENSG00000178882	RFLNA	0.0649474	0.0123248	0.948216	0.0440223	0.0196547	0.177464	0.752984	13	16	16	B1	Reproductive. ovary (GTEx)	EpiXcan	0.999217	ovary	0.999981
3587	ENSG00000272140	AC022400.5	0.0646588	-0.00365399	0.948446	0.0206382	0.0445848	0.0497197	0.301006	9	15	15	B1	Reproductive. ovary (GTEx)	EpiXcan	0.999217	ovary	0.999981
3588	ENSG00000100033	PRODH	-0.0643608	-0.0255317	0.948683	0.017307	0.0350782	0.0778643	0.425514	6	8	8	B1	Reproductive. ovary (GTEx)	EpiXcan	0.999217	ovary	0.999981
3589	ENSG00000138030	KHK	0.0642921	0.0064897	0.948738	0.0624263	0.216199	3.10334e-06	6.20136e-05	10	10	10	B1	Reproductive. ovary (GTEx)	EpiXcan	0.999217	ovary	0.999981
3590	ENSG00000138376	BARD1	0.0641923	0.0081043	0.948817	0.075006	0.108941	0.00121651	0.0126792	6	9	9	B1	Reproductive. ovary (GTEx)	EpiXcan	0.999217	ovary	0.999981
3591	ENSG00000108960	MMD	-0.0641374	-0.0147263	0.948861	0.010836	0.152747	0.000103636	0.00145319	4	5	5	B1	Reproductive. ovary (GTEx)	EpiXcan	0.999217	ovary	0.999981
3592	ENSG00000267272	LINC01140	-0.0640911	-0.0310098	0.948898	0.0354653	0.0707377	0.00517834	0.0449153	7	7	7	B1	Reproductive. ovary (GTEx)	EpiXcan	0.999217	ovary	0.999981
3593	ENSG00000165995	CACNB2	-0.0639202	-0.00158571	0.949034	0.211669	0.0327435	0.0929555	0.485503	75	84	84	B1	Reproductive. ovary (GTEx)	EpiXcan	0.999217	ovary	0.999981
3594	ENSG00000136048	DRAM1	0.0638602	0.00837054	0.949082	0.0384796	0.197056	9.94212e-06	0.000181785	7	7	7	B1	Reproductive. ovary (GTEx)	EpiXcan	0.999217	ovary	0.999981
3595	ENSG00000237438	CECR7	-0.0638472	-0.0127885	0.949092	0.0760176	0.460153	4.17914e-14	3.55059e-12	23	28	28	B1	Reproductive. ovary (GTEx)	EpiXcan	0.999217	ovary	0.999981
3596	ENSG00000125863	MKKS	0.0634584	0.0234087	0.949401	0.124619	0.060471	0.0174981	0.127464	50	62	62	B1	Reproductive. ovary (GTEx)	EpiXcan	0.999217	ovary	0.999981
3597	ENSG00000212978	AC016747.1	0.063049	-0.0108152	0.949727	0.0722427	0.12723	0.0005932	0.00666692	18	19	19	B1	Reproductive. ovary (GTEx)	EpiXcan	0.999217	ovary	0.999981
3598	ENSG00000095066	HOOK2	0.0627182	0.0120767	0.949991	0.0220396	0.0206501	0.174219	0.745863	9	14	14	B1	Reproductive. ovary (GTEx)	EpiXcan	0.999217	ovary	0.999981
3599	ENSG00000196365	LONP1	0.0623067	0.0196673	0.950319	0.175977	0.224942	2.42376e-07	6.18434e-06	28	32	32	B1	Reproductive. ovary (GTEx)	EpiXcan	0.999217	ovary	0.999981
3600	ENSG00000141441	GAREM1	-0.0622045	-0.0295401	0.9504	0.00295212	0.0293677	0.10826	0.542966	1	1	1	B1	Reproductive. ovary (GTEx)	EpiXcan	0.999217	ovary	0.999981
3601	ENSG00000185070	FLRT2	0.0620096	-0.0106655	0.950555	0.0908985	0.035936	0.0762545	0.419311	39	47	47	B1	Reproductive. ovary (GTEx)	EpiXcan	0.999217	ovary	0.999981
3602	ENSG00000137509	PRCP	0.0619264	0.00287724	0.950621	0.128303	0.176864	2.98648e-05	0.000489293	15	18	18	B1	Reproductive. ovary (GTEx)	EpiXcan	0.999217	ovary	0.999981
3603	ENSG00000117266	CDK18	-0.0619138	-0.00263357	0.950631	0.0723983	0.109636	0.00123172	0.0128091	16	18	18	B1	Reproductive. ovary (GTEx)	EpiXcan	0.999217	ovary	0.999981
3604	ENSG00000129538	RNASE1	0.0617737	-0.302853	0.950743	0.000248496	0.0122481	0.298669	0.984414	2	2	2	B1	Reproductive. ovary (GTEx)	EpiXcan	0.999217	ovary	0.999981
3605	ENSG00000123643	SLC36A1	-0.0615691	-0.00349743	0.950906	0.236549	0.428542	6.15733e-13	4.4006e-11	28	35	35	B1	Reproductive. ovary (GTEx)	EpiXcan	0.999217	ovary	0.999981
3606	ENSG00000158711	ELK4	0.0613691	-0.00116528	0.951065	0.054335	0.0399237	0.05718	0.335558	18	23	23	B1	Reproductive. ovary (GTEx)	EpiXcan	0.999217	ovary	0.999981
3607	ENSG00000221990	EXOC3-AS1	-0.061363	-0.0829842	0.95107	0.0363545	0.0368427	0.0729342	0.404619	19	20	20	B1	Reproductive. ovary (GTEx)	EpiXcan	0.999217	ovary	0.999981
3608	ENSG00000231365	AL359915.2	-0.060812	-0.00415173	0.951509	0.11816	0.303115	3.45634e-09	1.27077e-07	21	27	27	B1	Reproductive. ovary (GTEx)	EpiXcan	0.999217	ovary	0.999981
3609	ENSG00000135541	AHI1	0.0606408	0.0232784	0.951645	0.0813326	0.296108	1.58101e-08	5.07955e-07	8	8	8	B1	Reproductive. ovary (GTEx)	EpiXcan	0.999217	ovary	0.999981
3610	ENSG00000061656	SPAG4	-0.0606142	-0.0184107	0.951666	0.0251574	0.0377499	0.0638094	0.365281	23	28	28	B1	Reproductive. ovary (GTEx)	EpiXcan	0.999217	ovary	0.999981
3611	ENSG00000070669	ASNS	-0.0605744	-0.00485114	0.951698	0.13626	0.217069	3.85919e-06	7.50827e-05	44	48	48	B1	Reproductive. ovary (GTEx)	EpiXcan	0.999217	ovary	0.999981
3612	ENSG00000259953	AL138756.1	-0.0604706	-0.00153918	0.951781	0.0753192	0.0110469	0.325338	1	31	36	36	B1	Reproductive. ovary (GTEx)	EpiXcan	0.999217	ovary	0.999981
3613	ENSG00000144649	FAM198A	0.0601367	0.0632448	0.952047	0.0177143	0.0810121	0.00627531	0.0530909	8	10	10	B1	Reproductive. ovary (GTEx)	EpiXcan	0.999217	ovary	0.999981
3614	ENSG00000159461	AMFR	0.0600309	0.00717415	0.952131	0.00615057	0.0676856	0.00524435	0.0453737	3	4	4	B1	Reproductive. ovary (GTEx)	EpiXcan	0.999217	ovary	0.999981
3615	ENSG00000166261	ZNF202	-0.0599551	-0.0282797	0.952191	0.0220411	0.0105506	0.338918	1	6	8	8	B1	Reproductive. ovary (GTEx)	EpiXcan	0.999217	ovary	0.999981
3616	ENSG00000164125	FAM198B	-0.059721	-0.0283323	0.952378	0.00518093	0.0105047	0.345249	1	6	7	7	B1	Reproductive. ovary (GTEx)	EpiXcan	0.999217	ovary	0.999981
3617	ENSG00000122417	ODF2L	0.0597038	0.00719231	0.952392	0.0464244	0.298377	6.74521e-09	2.33301e-07	17	22	22	B1	Reproductive. ovary (GTEx)	EpiXcan	0.999217	ovary	0.999981
3618	ENSG00000171045	TSNARE1	-0.0592665	-0.00599015	0.95274	0.0909827	0.0832422	0.00670163	0.0562808	28	33	33	B1	Reproductive. ovary (GTEx)	EpiXcan	0.999217	ovary	0.999981
3619	ENSG00000163320	CGGBP1	-0.0588377	0.000674971	0.953081	0.116285	0.144711	0.000231641	0.00294448	25	27	27	B1	Reproductive. ovary (GTEx)	EpiXcan	0.999217	ovary	0.999981
3620	ENSG00000188738	FSIP2	0.0585977	-0.00206953	0.953273	0.0973576	0.089409	0.00431327	0.0384108	37	43	43	B1	Reproductive. ovary (GTEx)	EpiXcan	0.999217	ovary	0.999981
3621	ENSG00000011523	CEP68	-0.0585004	-0.00155106	0.95335	0.138878	0.263644	7.35432e-09	2.51881e-07	12	19	19	B1	Reproductive. ovary (GTEx)	EpiXcan	0.999217	ovary	0.999981
3622	ENSG00000152229	PSTPIP2	0.0582936	0.00168138	0.953515	0.0343533	0.0106676	0.327375	1	17	18	18	B1	Reproductive. ovary (GTEx)	EpiXcan	0.999217	ovary	0.999981
3623	ENSG00000128881	TTBK2	0.0581649	0.0162156	0.953617	0.0320405	0.0854902	0.00445074	0.0394844	8	10	10	B1	Reproductive. ovary (GTEx)	EpiXcan	0.999217	ovary	0.999981
3624	ENSG00000048471	SNX29	-0.0581636	-0.106441	0.953618	0.00995991	0.0119768	0.300081	0.987358	4	7	7	B1	Reproductive. ovary (GTEx)	EpiXcan	0.999217	ovary	0.999981
3625	ENSG00000138750	NUP54	0.0577899	0.00426336	0.953916	0.188243	0.44949	5.74581e-14	4.70686e-12	24	26	26	B1	Reproductive. ovary (GTEx)	EpiXcan	0.999217	ovary	0.999981
3626	ENSG00000196655	TRAPPC4	0.0577494	0.0108571	0.953948	0.0660023	0.0798091	0.00785578	0.064128	22	26	26	B1	Reproductive. ovary (GTEx)	EpiXcan	0.999217	ovary	0.999981
3627	ENSG00000071967	CYBRD1	-0.0572301	0.00041959	0.954362	0.0759104	0.102187	0.00135755	0.0139214	13	15	15	B1	Reproductive. ovary (GTEx)	EpiXcan	0.999217	ovary	0.999981
3628	ENSG00000108823	SGCA	0.0571791	0.0113916	0.954403	0.109161	0.0255559	0.136812	0.637864	23	26	26	B1	Reproductive. ovary (GTEx)	EpiXcan	0.999217	ovary	0.999981
3629	ENSG00000163041	H3F3A	-0.056744	-0.00292193	0.954749	0.0336827	0.20218	2.10785e-06	4.45352e-05	7	10	10	B1	Reproductive. ovary (GTEx)	EpiXcan	0.999217	ovary	0.999981
3630	ENSG00000251669	FAM86EP	0.0566091	0.0759304	0.954857	0.00856984	0.0103865	0.351231	1	8	13	13	B1	Reproductive. ovary (GTEx)	EpiXcan	0.999217	ovary	0.999981
3631	ENSG00000129084	PSMA1	-0.0562373	-0.011394	0.955153	0.0613719	0.0697596	0.00893785	0.0713805	21	26	26	B1	Reproductive. ovary (GTEx)	EpiXcan	0.999217	ovary	0.999981
3632	ENSG00000060982	BCAT1	0.0550476	0.0633424	0.956101	0.0298774	0.0283069	0.11719	0.575799	11	14	14	B1	Reproductive. ovary (GTEx)	EpiXcan	0.999217	ovary	0.999981
3633	ENSG00000138095	LRPPRC	0.0550254	0.0076145	0.956118	0.0584543	0.0732324	0.00800935	0.0651161	20	26	26	B1	Reproductive. ovary (GTEx)	EpiXcan	0.999217	ovary	0.999981
3634	ENSG00000107281	NPDC1	0.0543345	0.172357	0.956669	0.00284224	0.175331	4.19943e-05	0.000660962	13	17	17	B1	Reproductive. ovary (GTEx)	EpiXcan	0.999217	ovary	0.999981
3635	ENSG00000106785	TRIM14	0.0543158	-0.0118832	0.956684	0.145489	0.026701	0.128674	0.611833	37	40	40	B1	Reproductive. ovary (GTEx)	EpiXcan	0.999217	ovary	0.999981
3636	ENSG00000116883	AL591845.1	-0.0542471	-0.00882142	0.956738	0.0166068	0.0595065	0.0189794	0.135853	4	4	4	B1	Reproductive. ovary (GTEx)	EpiXcan	0.999217	ovary	0.999981
3637	ENSG00000183569	SERHL2	0.054002	0.00254512	0.956934	0.0959921	0.237624	3.20546e-07	8.00393e-06	10	13	13	B1	Reproductive. ovary (GTEx)	EpiXcan	0.999217	ovary	0.999981
3638	ENSG00000198624	CCDC69	0.0532477	0.0062583	0.957535	0.0383921	0.0945697	0.00108847	0.0115772	17	19	19	B1	Reproductive. ovary (GTEx)	EpiXcan	0.999217	ovary	0.999981
3639	ENSG00000186567	CEACAM19	-0.0523704	-0.00780678	0.958234	0.102104	0.197432	2.2054e-06	4.65259e-05	14	19	19	B1	Reproductive. ovary (GTEx)	EpiXcan	0.999217	ovary	0.999981
3640	ENSG00000174370	C11orf45	-0.0519344	-0.0753885	0.958581	0.053275	0.102428	0.00192862	0.0189853	17	21	21	B1	Reproductive. ovary (GTEx)	EpiXcan	0.999217	ovary	0.999981
3641	ENSG00000156103	MMP16	-0.0515552	-0.00442594	0.958883	0.0497695	0.161391	8.86826e-05	0.00125608	4	6	6	B1	Reproductive. ovary (GTEx)	EpiXcan	0.999217	ovary	0.999981
3642	ENSG00000247828	TMEM161B-AS1	0.0512252	0.00227919	0.959146	0.0800837	0.218378	5.27381e-07	1.26716e-05	13	16	16	B1	Reproductive. ovary (GTEx)	EpiXcan	0.999217	ovary	0.999981
3643	ENSG00000173334	TRIB1	-0.0511616	0.00203776	0.959197	0.0457213	0.0120045	0.268407	0.941231	62	68	68	B1	Reproductive. ovary (GTEx)	EpiXcan	0.999217	ovary	0.999981
3644	ENSG00000123983	ACSL3	-0.051062	-0.0173056	0.959276	0.0188168	0.113125	0.00120867	0.01262	2	3	3	B1	Reproductive. ovary (GTEx)	EpiXcan	0.999217	ovary	0.999981
3645	ENSG00000172687	ZNF738	0.0508897	0.011189	0.959413	0.0314263	0.0369879	0.0651809	0.371613	15	17	17	B1	Reproductive. ovary (GTEx)	EpiXcan	0.999217	ovary	0.999981
3646	ENSG00000141971	MVB12A	0.0508514	0.0496741	0.959444	0.00719995	0.0128043	0.293716	0.977916	2	2	2	B1	Reproductive. ovary (GTEx)	EpiXcan	0.999217	ovary	0.999981
3647	ENSG00000133275	CSNK1G2	-0.0500783	-0.00773716	0.96006	0.0424238	0.0446838	0.0401684	0.254146	14	19	19	B1	Reproductive. ovary (GTEx)	EpiXcan	0.999217	ovary	0.999981
3648	ENSG00000272379	AL008729.2	0.0498574	0.0107266	0.960236	0.133484	0.333066	1.00149e-09	3.9407e-08	47	54	54	B1	Reproductive. ovary (GTEx)	EpiXcan	0.999217	ovary	0.999981
3649	ENSG00000075073	TACR2	-0.0497062	-0.0219487	0.960357	0.0232049	0.0182892	0.194855	0.797293	12	14	14	B1	Reproductive. ovary (GTEx)	EpiXcan	0.999217	ovary	0.999981
3650	ENSG00000223745	CCDC18-AS1	-0.0494787	-0.00311794	0.960538	0.219343	0.537176	2.52481e-20	6.54954e-18	40	50	50	B1	Reproductive. ovary (GTEx)	EpiXcan	0.999217	ovary	0.999981
3651	ENSG00000268516	AC020915.4	0.0493254	0.0131303	0.96066	0.0119158	0.0937909	0.00358459	0.0324582	11	15	15	B1	Reproductive. ovary (GTEx)	EpiXcan	0.999217	ovary	0.999981
3652	ENSG00000213462	ERV3-1	-0.048442	-0.0119048	0.961364	0.0394987	0.114901	0.000651096	0.00726159	3	3	3	B1	Reproductive. ovary (GTEx)	EpiXcan	0.999217	ovary	0.999981
3653	ENSG00000205362	MT1A	0.0483827	0.0542019	0.961411	0.0115014	0.0362129	0.0688653	0.387727	7	10	10	B1	Reproductive. ovary (GTEx)	EpiXcan	0.999217	ovary	0.999981
3654	ENSG00000184232	OAF	0.0480922	0.00980337	0.961643	0.0360874	0.0948567	0.00238613	0.0228312	7	8	8	B1	Reproductive. ovary (GTEx)	EpiXcan	0.999217	ovary	0.999981
3655	ENSG00000100578	KIAA0586	-0.0480367	0.0503419	0.961687	0.0279665	0.0112443	0.308943	1	12	15	15	B1	Reproductive. ovary (GTEx)	EpiXcan	0.999217	ovary	0.999981
3656	ENSG00000117222	RBBP5	-0.048014	-0.0254829	0.961705	0.0130607	0.0133886	0.287235	0.969539	12	14	14	B1	Reproductive. ovary (GTEx)	EpiXcan	0.999217	ovary	0.999981
3657	ENSG00000090621	PABPC4	-0.0476317	0.00287923	0.96201	0.231352	0.0799987	0.00437277	0.038842	41	50	50	B1	Reproductive. ovary (GTEx)	EpiXcan	0.999217	ovary	0.999981
3658	ENSG00000156873	PHKG2	-0.0474337	-0.0771438	0.962168	0.0442841	0.0321243	0.0908601	0.478125	15	18	18	B1	Reproductive. ovary (GTEx)	EpiXcan	0.999217	ovary	0.999981
3659	ENSG00000107779	BMPR1A	-0.0469049	-0.00522605	0.962589	0.0741	0.233743	8.06476e-07	1.88285e-05	12	16	16	B1	Reproductive. ovary (GTEx)	EpiXcan	0.999217	ovary	0.999981
3660	ENSG00000270015	AC087481.3	-0.0462554	0.000817338	0.963107	0.0654903	0.137273	0.000252426	0.00317413	12	12	12	B1	Reproductive. ovary (GTEx)	EpiXcan	0.999217	ovary	0.999981
3661	ENSG00000267199	AP001029.2	0.0441355	0.00351743	0.964796	0.326349	0.518713	1.55651e-18	2.86889e-16	42	48	48	B1	Reproductive. ovary (GTEx)	EpiXcan	0.999217	ovary	0.999981
3662	ENSG00000144749	LRIG1	0.0440577	0.00228791	0.964858	0.0485092	0.0673718	0.0109468	0.0854756	22	27	27	B1	Reproductive. ovary (GTEx)	EpiXcan	0.999217	ovary	0.999981
3663	ENSG00000160194	NDUFV3	0.0438369	-0.0293706	0.965034	0.188522	0.0760669	0.00749275	0.0617402	55	73	73	B1	Reproductive. ovary (GTEx)	EpiXcan	0.999217	ovary	0.999981
3664	ENSG00000168884	TNIP2	0.0436957	-0.0219857	0.965147	0.0214291	0.0494928	0.0374943	0.240232	11	13	13	B1	Reproductive. ovary (GTEx)	EpiXcan	0.999217	ovary	0.999981
3665	ENSG00000162086	ZNF75A	0.0434671	0.035711	0.965329	0.0143612	0.033152	0.0727018	0.403809	11	12	12	B1	Reproductive. ovary (GTEx)	EpiXcan	0.999217	ovary	0.999981
3666	ENSG00000140563	MCTP2	0.0432738	0.00419035	0.965483	0.0549222	0.284706	9.61118e-09	3.24418e-07	8	13	13	B1	Reproductive. ovary (GTEx)	EpiXcan	0.999217	ovary	0.999981
3667	ENSG00000099957	P2RX6	-0.0430458	-0.0494977	0.965665	0.0370203	0.0236489	0.14836	0.673671	9	10	10	B1	Reproductive. ovary (GTEx)	EpiXcan	0.999217	ovary	0.999981
3668	ENSG00000154277	UCHL1	0.0430332	0.00387971	0.965675	0.0268601	0.0688522	0.0112508	0.0874589	14	17	17	B1	Reproductive. ovary (GTEx)	EpiXcan	0.999217	ovary	0.999981
3669	ENSG00000100889	PCK2	0.0429489	0.0191882	0.965742	0.0725471	0.0496618	0.0301198	0.199961	28	35	35	B1	Reproductive. ovary (GTEx)	EpiXcan	0.999217	ovary	0.999981
3670	ENSG00000125249	RAP2A	-0.0429209	-0.0131048	0.965765	0.116123	0.027593	0.0910107	0.478558	45	57	57	B1	Reproductive. ovary (GTEx)	EpiXcan	0.999217	ovary	0.999981
3671	ENSG00000152760	TCTEX1D1	-0.0427598	-0.0506146	0.965893	0.0710877	0.0590207	0.0182954	0.1319	17	21	21	B1	Reproductive. ovary (GTEx)	EpiXcan	0.999217	ovary	0.999981
3672	ENSG00000204514	ZNF814	-0.0427216	-0.0432669	0.965923	0.0483279	0.047984	0.0333734	0.21815	27	40	40	B1	Reproductive. ovary (GTEx)	EpiXcan	0.999217	ovary	0.999981
3673	ENSG00000135372	NAT10	0.0425415	-0.0193226	0.966067	0.0508408	0.0452916	0.0311389	0.205171	22	25	25	B1	Reproductive. ovary (GTEx)	EpiXcan	0.999217	ovary	0.999981
3674	ENSG00000165714	BORCS5	-0.0423713	-0.00307187	0.966203	0.424375	0.0111261	0.333845	1	82	96	96	B1	Reproductive. ovary (GTEx)	EpiXcan	0.999217	ovary	0.999981
3675	ENSG00000189339	SLC35E2B	-0.0419487	0.000628041	0.96654	0.417599	0.628144	6.58965e-24	4.19581e-21	16	21	21	B1	Reproductive. ovary (GTEx)	EpiXcan	0.999217	ovary	0.999981
3676	ENSG00000165915	SLC39A13	0.0411706	-0.00113225	0.96716	0.0314445	0.0133368	0.279109	0.9564	8	10	10	B1	Reproductive. ovary (GTEx)	EpiXcan	0.999217	ovary	0.999981
3677	ENSG00000070061	ELP1	0.0411274	0.00479092	0.967194	0.166154	0.294197	5.16539e-09	1.84584e-07	21	21	21	B1	Reproductive. ovary (GTEx)	EpiXcan	0.999217	ovary	0.999981
3678	ENSG00000164978	NUDT2	0.0410691	0.000228204	0.967241	0.208632	0.494676	2.42254e-16	2.97675e-14	26	31	31	B1	Reproductive. ovary (GTEx)	EpiXcan	0.999217	ovary	0.999981
3679	ENSG00000075651	PLD1	-0.0407061	-0.0176841	0.96753	0.0275396	0.04177	0.0497236	0.301006	7	7	7	B1	Reproductive. ovary (GTEx)	EpiXcan	0.999217	ovary	0.999981
3680	ENSG00000168306	ACOX2	0.0404327	0.00614094	0.967748	0.0220007	0.0113908	0.327079	1	6	7	7	B1	Reproductive. ovary (GTEx)	EpiXcan	0.999217	ovary	0.999981
3681	ENSG00000232637	WI2-3658N16.1	-0.0399357	0.00821959	0.968144	0.173354	0.534775	1.76597e-20	4.75724e-18	11	16	16	B1	Reproductive. ovary (GTEx)	EpiXcan	0.999217	ovary	0.999981
3682	ENSG00000065268	WDR18	0.0396871	0.000535939	0.968343	0.44574	0.597148	4.14339e-21	1.30586e-18	84	107	107	B1	Reproductive. ovary (GTEx)	EpiXcan	0.999217	ovary	0.999981
3683	ENSG00000138448	ITGAV	-0.0395483	0.00558967	0.968453	0.0104055	0.0133647	0.282974	0.961106	5	8	8	B1	Reproductive. ovary (GTEx)	EpiXcan	0.999217	ovary	0.999981
3684	ENSG00000120708	TGFBI	-0.0393749	-0.0155958	0.968591	0.00665138	0.0280106	0.109768	0.549545	3	4	4	B1	Reproductive. ovary (GTEx)	EpiXcan	0.999217	ovary	0.999981
3685	ENSG00000118514	ALDH8A1	-0.0389485	0.00699318	0.968931	0.200205	0.352984	2.06192e-10	9.2539e-09	19	22	22	B1	Reproductive. ovary (GTEx)	EpiXcan	0.999217	ovary	0.999981
3686	ENSG00000115866	DARS	-0.0389188	-0.00287046	0.968955	0.0233011	0.139706	0.000269088	0.00335354	14	17	17	B1	Reproductive. ovary (GTEx)	EpiXcan	0.999217	ovary	0.999981
3687	ENSG00000164934	DCAF13	0.0384297	0.00421451	0.969345	0.0196908	0.0252456	0.135788	0.6351	5	7	7	B1	Reproductive. ovary (GTEx)	EpiXcan	0.999217	ovary	0.999981
3688	ENSG00000249471	ZNF324B	-0.0382929	-0.0131832	0.969454	0.00697666	0.0120768	0.294982	0.979172	3	3	3	B1	Reproductive. ovary (GTEx)	EpiXcan	0.999217	ovary	0.999981
3689	ENSG00000162383	SLC1A7	-0.0380095	-0.0216612	0.96968	0.0951563	0.0284251	0.0937422	0.487613	45	54	54	B1	Reproductive. ovary (GTEx)	EpiXcan	0.999217	ovary	0.999981
3690	ENSG00000128311	TST	0.0378519	0.0277234	0.969806	0.0295796	0.0287722	0.0696455	0.391333	13	14	14	B1	Reproductive. ovary (GTEx)	EpiXcan	0.999217	ovary	0.999981
3691	ENSG00000104731	KLHDC4	-0.0376047	-0.0142937	0.970003	0.0131284	0.331537	7.95374e-10	3.18331e-08	4	5	5	B1	Reproductive. ovary (GTEx)	EpiXcan	0.999217	ovary	0.999981
3692	ENSG00000204084	INPP5B	0.0373957	0.000909972	0.970169	0.24014	0.284807	2.00701e-08	6.33203e-07	40	46	46	B1	Reproductive. ovary (GTEx)	EpiXcan	0.999217	ovary	0.999981
3693	ENSG00000204261	PSMB8-AS1	0.0372912	-0.00197573	0.970253	0.0202602	0.0466062	0.0287135	0.192541	7	10	10	B1	Reproductive. ovary (GTEx)	EpiXcan	0.999217	ovary	0.999981
3694	ENSG00000166855	CLPX	0.0366291	0.0278019	0.970781	0.0373774	0.0452403	0.0440225	0.273345	11	14	14	B1	Reproductive. ovary (GTEx)	EpiXcan	0.999217	ovary	0.999981
3695	ENSG00000108963	DPH1	0.0366	0.0970432	0.970804	0.00054116	0.0586614	0.0213698	0.150729	4	5	5	B1	Reproductive. ovary (GTEx)	EpiXcan	0.999217	ovary	0.999981
3696	ENSG00000115257	PCSK4	-0.0363186	0.0338706	0.971028	0.0716881	0.123816	0.000379204	0.00452461	37	50	50	B1	Reproductive. ovary (GTEx)	EpiXcan	0.999217	ovary	0.999981
3697	ENSG00000107341	UBE2R2	0.0360597	-0.0265181	0.971235	0.0280046	0.0679532	0.0120469	0.0925685	12	13	13	B1	Reproductive. ovary (GTEx)	EpiXcan	0.999217	ovary	0.999981
3698	ENSG00000142669	SH3BGRL3	-0.034939	-0.00947996	0.972128	0.0205145	0.0199115	0.166032	0.721171	16	21	21	B1	Reproductive. ovary (GTEx)	EpiXcan	0.999217	ovary	0.999981
3699	ENSG00000081019	RSBN1	-0.0347499	-0.00280247	0.972279	0.0619622	0.041007	0.0537648	0.32103	32	40	40	B1	Reproductive. ovary (GTEx)	EpiXcan	0.999217	ovary	0.999981
3700	ENSG00000177119	ANO6	0.0346021	0.0301266	0.972397	0.00289853	0.0174295	0.212658	0.835849	17	17	17	B1	Reproductive. ovary (GTEx)	EpiXcan	0.999217	ovary	0.999981
3701	ENSG00000101474	APMAP	0.0342682	0.0486303	0.972663	0.00672249	0.0370182	0.068434	0.386214	12	15	15	B1	Reproductive. ovary (GTEx)	EpiXcan	0.999217	ovary	0.999981
3702	ENSG00000158321	AUTS2	-0.0342333	0.0202314	0.972691	0.0150792	0.0390851	0.0611756	0.354002	7	9	9	B1	Reproductive. ovary (GTEx)	EpiXcan	0.999217	ovary	0.999981
3703	ENSG00000167103	PIP5KL1	0.0339609	0.0303214	0.972908	0.0143335	0.052699	0.0277797	0.187898	8	10	10	B1	Reproductive. ovary (GTEx)	EpiXcan	0.999217	ovary	0.999981
3704	ENSG00000100156	SLC16A8	0.033797	0.00640512	0.973039	0.0285175	0.0386307	0.0635103	0.364313	11	12	12	B1	Reproductive. ovary (GTEx)	EpiXcan	0.999217	ovary	0.999981
3705	ENSG00000163697	APBB2	-0.033366	-0.0149212	0.973383	0.00238872	0.0226335	0.166003	0.721171	4	5	5	B1	Reproductive. ovary (GTEx)	EpiXcan	0.999217	ovary	0.999981
3706	ENSG00000260630	SNAI3-AS1	-0.0332468	0.00184787	0.973478	0.0242309	0.283263	2.2004e-08	6.8496e-07	8	12	12	B1	Reproductive. ovary (GTEx)	EpiXcan	0.999217	ovary	0.999981
3707	ENSG00000116266	STXBP3	0.0332398	0.00717506	0.973483	0.0610074	0.129752	0.000221073	0.00282554	36	46	46	B1	Reproductive. ovary (GTEx)	EpiXcan	0.999217	ovary	0.999981
3708	ENSG00000141101	NOB1	0.0327813	0.180434	0.973849	0.0551679	0.0152349	0.225001	0.859743	18	21	21	B1	Reproductive. ovary (GTEx)	EpiXcan	0.999217	ovary	0.999981
3709	ENSG00000105404	RABAC1	-0.0321019	-0.00957655	0.974391	0.00934159	0.0569855	0.0248358	0.171802	5	6	6	B1	Reproductive. ovary (GTEx)	EpiXcan	0.999217	ovary	0.999981
3710	ENSG00000106615	RHEB	-0.0320418	-0.00203793	0.974439	0.00732774	0.0340416	0.084177	0.450574	8	10	10	B1	Reproductive. ovary (GTEx)	EpiXcan	0.999217	ovary	0.999981
3711	ENSG00000180917	CMTR2	0.0313399	0.00238737	0.974998	0.0156496	0.0124694	0.288081	0.970292	15	16	16	B1	Reproductive. ovary (GTEx)	EpiXcan	0.999217	ovary	0.999981
3712	ENSG00000137414	FAM8A1	0.0312258	-0.154496	0.975089	6.90223e-05	0.0112841	0.323045	1	3	5	5	B1	Reproductive. ovary (GTEx)	EpiXcan	0.999217	ovary	0.999981
3713	ENSG00000141956	PRDM15	-0.0311341	0.00355418	0.975163	0.16169	0.299896	9.14499e-09	3.09428e-07	22	25	25	B1	Reproductive. ovary (GTEx)	EpiXcan	0.999217	ovary	0.999981
3714	ENSG00000164331	ANKRA2	0.0308952	0.0128063	0.975353	0.135682	0.0560307	0.0254474	0.175254	60	67	67	B1	Reproductive. ovary (GTEx)	EpiXcan	0.999217	ovary	0.999981
3715	ENSG00000119782	FKBP1B	-0.0308261	-0.011597	0.975408	0.0059948	0.0169414	0.222121	0.853627	15	16	16	B1	Reproductive. ovary (GTEx)	EpiXcan	0.999217	ovary	0.999981
3716	ENSG00000116783	TNNI3K	-0.0304846	0.00193616	0.975681	0.0385014	0.0967525	0.00268692	0.0253116	11	13	13	B1	Reproductive. ovary (GTEx)	EpiXcan	0.999217	ovary	0.999981
3717	ENSG00000100347	SAMM50	0.0303838	0.0180376	0.975761	0.055228	0.134549	0.000247429	0.00311969	9	11	11	B1	Reproductive. ovary (GTEx)	EpiXcan	0.999217	ovary	0.999981
3718	ENSG00000225032	AL162586.1	-0.0299258	0.000343306	0.976126	0.0694079	0.0175485	0.21442	0.838289	20	25	25	B1	Reproductive. ovary (GTEx)	EpiXcan	0.999217	ovary	0.999981
3719	ENSG00000081277	PKP1	0.0299243	0.0139416	0.976127	0.006519	0.041187	0.0555504	0.328667	2	2	2	B1	Reproductive. ovary (GTEx)	EpiXcan	0.999217	ovary	0.999981
3720	ENSG00000186184	POLR1D	-0.0297636	7.23115e-06	0.976256	0.0645486	0.316924	2.21412e-10	9.78405e-09	31	38	38	B1	Reproductive. ovary (GTEx)	EpiXcan	0.999217	ovary	0.999981
3721	ENSG00000172057	ORMDL3	-0.0296372	0.016547	0.976356	0.0557363	0.172621	2.77536e-05	0.000462273	5	6	6	B1	Reproductive. ovary (GTEx)	EpiXcan	0.999217	ovary	0.999981
3722	ENSG00000186230	ZNF749	0.0295894	-0.021638	0.976395	0.131108	0.264032	1.69208e-08	5.36259e-07	20	24	24	B1	Reproductive. ovary (GTEx)	EpiXcan	0.999217	ovary	0.999981
3723	ENSG00000213853	EMP2	-0.0287249	0.0010885	0.977084	0.104818	0.278103	1.65031e-08	5.26596e-07	25	32	32	B1	Reproductive. ovary (GTEx)	EpiXcan	0.999217	ovary	0.999981
3724	ENSG00000166938	DIS3L	-0.0286684	0.00546677	0.977129	0.115282	0.0584465	0.0153205	0.113584	43	50	50	B1	Reproductive. ovary (GTEx)	EpiXcan	0.999217	ovary	0.999981
3725	ENSG00000170889	RPS9	-0.0283547	-0.0149583	0.977379	0.0289366	0.0300539	0.0986876	0.506379	17	20	20	B1	Reproductive. ovary (GTEx)	EpiXcan	0.999217	ovary	0.999981
3726	ENSG00000140575	IQGAP1	-0.0281812	-0.000684329	0.977518	0.324028	0.470865	1.16581e-15	1.28588e-13	23	25	25	B1	Reproductive. ovary (GTEx)	EpiXcan	0.999217	ovary	0.999981
3727	ENSG00000066427	ATXN3	-0.027455	-0.00162022	0.978097	0.13536	0.297754	4.62938e-09	1.6794e-07	62	70	70	B1	Reproductive. ovary (GTEx)	EpiXcan	0.999217	ovary	0.999981
3728	ENSG00000169180	XPO6	-0.0266506	-0.038702	0.978738	0.00653658	0.0102967	0.33976	1	3	3	3	B1	Reproductive. ovary (GTEx)	EpiXcan	0.999217	ovary	0.999981
3729	ENSG00000085433	WDR47	-0.0266387	-0.0125856	0.978748	0.0957647	0.0502219	0.0362163	0.233178	26	35	35	B1	Reproductive. ovary (GTEx)	EpiXcan	0.999217	ovary	0.999981
3730	ENSG00000145388	METTL14	-0.0264803	-0.0400571	0.978874	0.00146156	0.0164872	0.223476	0.856417	2	2	2	B1	Reproductive. ovary (GTEx)	EpiXcan	0.999217	ovary	0.999981
3731	ENSG00000153898	MCOLN2	-0.0258766	0.0379714	0.979356	0.0335358	0.0568531	0.0254798	0.175305	20	28	28	B1	Reproductive. ovary (GTEx)	EpiXcan	0.999217	ovary	0.999981
3732	ENSG00000164535	DAGLB	0.0258133	0.00568524	0.979406	0.176114	0.448602	5.60623e-15	5.56965e-13	20	24	24	B1	Reproductive. ovary (GTEx)	EpiXcan	0.999217	ovary	0.999981
3733	ENSG00000132823	OSER1	-0.0252948	0.0393909	0.97982	0.0158491	0.0101158	0.357903	1	12	16	16	B1	Reproductive. ovary (GTEx)	EpiXcan	0.999217	ovary	0.999981
3734	ENSG00000143641	GALNT2	0.0251729	0.0164997	0.979917	0.0501547	0.0894821	0.00392502	0.0352447	13	15	15	B1	Reproductive. ovary (GTEx)	EpiXcan	0.999217	ovary	0.999981
3735	ENSG00000125885	MCM8	-0.0251241	-0.0531598	0.979956	0.00485763	0.0871506	0.00539174	0.0464214	11	14	14	B1	Reproductive. ovary (GTEx)	EpiXcan	0.999217	ovary	0.999981
3736	ENSG00000087302	C14orf166	-0.0250187	-0.00790082	0.98004	0.139634	0.0105899	0.336137	1	41	51	51	B1	Reproductive. ovary (GTEx)	EpiXcan	0.999217	ovary	0.999981
3737	ENSG00000126464	PRR12	-0.0235767	0.0118579	0.98119	0.0325105	0.190602	1.06324e-05	0.000192427	5	9	9	B1	Reproductive. ovary (GTEx)	EpiXcan	0.999217	ovary	0.999981
3738	ENSG00000222019	URAHP	-0.0235623	-0.021281	0.981202	0.0505479	0.155407	6.24431e-05	0.000930536	18	22	22	B1	Reproductive. ovary (GTEx)	EpiXcan	0.999217	ovary	0.999981
3739	ENSG00000170571	EMB	0.0232255	0.00669823	0.98147	0.00747212	0.0197644	0.189732	0.785833	2	3	3	B1	Reproductive. ovary (GTEx)	EpiXcan	0.999217	ovary	0.999981
3740	ENSG00000174775	HRAS	-0.0229247	-0.00700467	0.98171	0.0317024	0.0818865	0.00676849	0.0568082	7	7	7	B1	Reproductive. ovary (GTEx)	EpiXcan	0.999217	ovary	0.999981
3741	ENSG00000182841	RRP7BP	0.0228966	-0.0138907	0.981733	0.0683956	0.180743	2.09947e-05	0.000357344	12	17	17	B1	Reproductive. ovary (GTEx)	EpiXcan	0.999217	ovary	0.999981
3742	ENSG00000180376	CCDC66	0.0228647	0.00677269	0.981758	0.0788743	0.0795881	0.00328171	0.0300655	18	21	21	B1	Reproductive. ovary (GTEx)	EpiXcan	0.999217	ovary	0.999981
3743	ENSG00000261770	AC006504.1	-0.0227653	-0.000739854	0.981837	0.365565	0.57386	2.40171e-20	6.34775e-18	15	17	17	B1	Reproductive. ovary (GTEx)	EpiXcan	0.999217	ovary	0.999981
3744	ENSG00000111846	GCNT2	-0.0225157	0.000137286	0.982037	0.0363769	0.0572027	0.0219903	0.154406	6	7	7	B1	Reproductive. ovary (GTEx)	EpiXcan	0.999217	ovary	0.999981
3745	ENSG00000204228	HSD17B8	0.0224935	0.00255921	0.982054	0.0297107	0.139778	0.000280978	0.00348006	4	5	5	B1	Reproductive. ovary (GTEx)	EpiXcan	0.999217	ovary	0.999981
3746	ENSG00000100412	ACO2	-0.0221739	0.0146529	0.982309	0.0435783	0.14541	0.00018303	0.00240515	10	12	12	B1	Reproductive. ovary (GTEx)	EpiXcan	0.999217	ovary	0.999981
3747	ENSG00000180998	GPR137C	0.021928	0.0363151	0.982505	0.11522	0.0106782	0.343752	1	33	37	37	B1	Reproductive. ovary (GTEx)	EpiXcan	0.999217	ovary	0.999981
3748	ENSG00000141556	TBCD	-0.0218956	0.0117063	0.982531	0.0871678	0.11043	0.00147531	0.0149863	29	33	33	B1	Reproductive. ovary (GTEx)	EpiXcan	0.999217	ovary	0.999981
3749	ENSG00000070718	AP3M2	0.0217268	-0.00367152	0.982666	0.0813033	0.186014	2.09012e-05	0.000356619	22	28	28	B1	Reproductive. ovary (GTEx)	EpiXcan	0.999217	ovary	0.999981
3750	ENSG00000143033	MTF2	-0.021587	0.0180562	0.982777	0.00538203	0.0125967	0.278192	0.95457	2	2	2	B1	Reproductive. ovary (GTEx)	EpiXcan	0.999217	ovary	0.999981
3751	ENSG00000140463	BBS4	-0.0215438	0.00774404	0.982812	0.581574	0.0365784	0.0699441	0.392854	120	136	136	B1	Reproductive. ovary (GTEx)	EpiXcan	0.999217	ovary	0.999981
3752	ENSG00000170142	UBE2E1	-0.0214333	-0.028207	0.9829	0.000433898	0.0168872	0.201669	0.813838	1	1	1	B1	Reproductive. ovary (GTEx)	EpiXcan	0.999217	ovary	0.999981
3753	ENSG00000227775	AL031282.1	0.0213565	0.00608209	0.982961	0.164026	0.367707	1.97893e-11	1.03436e-09	25	39	39	B1	Reproductive. ovary (GTEx)	EpiXcan	0.999217	ovary	0.999981
3754	ENSG00000188859	FAM78B	-0.021111	-0.0225562	0.983157	0.0055049	0.0133397	0.258152	0.926195	3	5	5	B1	Reproductive. ovary (GTEx)	EpiXcan	0.999217	ovary	0.999981
3755	ENSG00000248098	BCKDHA	-0.0210794	0.0202985	0.983182	0.0896842	0.0272312	0.125889	0.60351	29	31	31	B1	Reproductive. ovary (GTEx)	EpiXcan	0.999217	ovary	0.999981
3756	ENSG00000087206	UIMC1	-0.0208739	0.0180763	0.983346	0.0551269	0.0439822	0.0498096	0.301397	20	26	26	B1	Reproductive. ovary (GTEx)	EpiXcan	0.999217	ovary	0.999981
3757	ENSG00000106733	NMRK1	0.0208032	0.00323239	0.983403	0.149504	0.244602	6.60722e-08	1.90049e-06	21	26	26	B1	Reproductive. ovary (GTEx)	EpiXcan	0.999217	ovary	0.999981
3758	ENSG00000157601	MX1	0.0207586	0.00238367	0.983438	0.069664	0.042988	0.0458614	0.282261	32	37	37	B1	Reproductive. ovary (GTEx)	EpiXcan	0.999217	ovary	0.999981
3759	ENSG00000166965	RCCD1	-0.0200046	-0.0239592	0.98404	0.0040405	0.0172434	0.203961	0.819117	3	4	4	B1	Reproductive. ovary (GTEx)	EpiXcan	0.999217	ovary	0.999981
3760	ENSG00000160766	GBAP1	0.0199446	0.0127866	0.984088	0.0620334	0.115066	0.000416197	0.00490748	15	21	21	B1	Reproductive. ovary (GTEx)	EpiXcan	0.999217	ovary	0.999981
3761	ENSG00000168397	ATG4B	-0.0194691	-0.00768196	0.984467	0.115189	0.107229	0.00105214	0.0112507	55	61	61	B1	Reproductive. ovary (GTEx)	EpiXcan	0.999217	ovary	0.999981
3762	ENSG00000234585	CCT6P3	0.0192207	0.00135328	0.984665	0.456805	0.595967	2.93477e-21	9.78815e-19	27	31	31	B1	Reproductive. ovary (GTEx)	EpiXcan	0.999217	ovary	0.999981
3763	ENSG00000115204	MPV17	-0.0186881	-0.00792951	0.98509	0.0394062	0.0134725	0.277291	0.952967	37	45	45	B1	Reproductive. ovary (GTEx)	EpiXcan	0.999217	ovary	0.999981
3764	ENSG00000018625	ATP1A2	0.0185776	0.000676527	0.985178	0.114729	0.110059	0.00108634	0.0115657	36	46	46	B1	Reproductive. ovary (GTEx)	EpiXcan	0.999217	ovary	0.999981
3765	ENSG00000104889	RNASEH2A	0.0183371	0.00580413	0.98537	0.0268337	0.0530125	0.0254608	0.17526	22	30	30	B1	Reproductive. ovary (GTEx)	EpiXcan	0.999217	ovary	0.999981
3766	ENSG00000168275	COA6	0.018312	0.00858331	0.98539	0.0374302	0.0366769	0.0737185	0.408162	8	8	8	B1	Reproductive. ovary (GTEx)	EpiXcan	0.999217	ovary	0.999981
3767	ENSG00000167617	CDC42EP5	0.0179539	-0.0115092	0.985676	0.213588	0.0324063	0.089948	0.474037	75	91	91	B1	Reproductive. ovary (GTEx)	EpiXcan	0.999217	ovary	0.999981
3768	ENSG00000076924	XAB2	0.0175087	0.0203748	0.986031	0.0531048	0.0761706	0.00789783	0.0644338	36	43	43	B1	Reproductive. ovary (GTEx)	EpiXcan	0.999217	ovary	0.999981
3769	ENSG00000003436	TFPI	0.0172819	0.0179084	0.986212	0.0486899	0.0715936	0.0106612	0.0833851	17	21	21	B1	Reproductive. ovary (GTEx)	EpiXcan	0.999217	ovary	0.999981
3770	ENSG00000132600	PRMT7	0.0170506	0.014863	0.986396	0.107276	0.0327995	0.078697	0.429279	24	33	33	B1	Reproductive. ovary (GTEx)	EpiXcan	0.999217	ovary	0.999981
3771	ENSG00000102858	MGRN1	-0.0162074	-0.00308385	0.987069	0.167327	0.508847	1.60702e-16	2.07962e-14	13	18	18	B1	Reproductive. ovary (GTEx)	EpiXcan	0.999441	ovary	0.999981
3772	ENSG00000100890	KIAA0391	0.0147789	-0.00338861	0.988209	0.143608	0.0931498	0.00203256	0.0198551	43	49	49	B1	Reproductive. ovary (GTEx)	EpiXcan	0.999441	ovary	0.999981
3773	ENSG00000198168	SVIP	-0.0144687	-0.00313288	0.988456	0.0597264	0.26282	1.59203e-07	4.17625e-06	7	9	9	B1	Reproductive. ovary (GTEx)	EpiXcan	0.999441	ovary	0.999981
3774	ENSG00000178567	EPM2AIP1	-0.0138394	0.0301129	0.988958	0.01817	0.0780868	0.00610992	0.0518399	9	14	14	B1	Reproductive. ovary (GTEx)	EpiXcan	0.999441	ovary	0.999981
3775	ENSG00000151725	CENPU	-0.0138059	0.00243582	0.988985	0.0970113	0.0794825	0.00710363	0.0590124	41	55	55	B1	Reproductive. ovary (GTEx)	EpiXcan	0.999441	ovary	0.999981
3776	ENSG00000103966	EHD4	0.013584	0.00568953	0.989162	0.0400243	0.0163028	0.21898	0.847629	18	22	22	B1	Reproductive. ovary (GTEx)	EpiXcan	0.999441	ovary	0.999981
3777	ENSG00000128346	C22orf23	-0.0131911	0.0164168	0.989475	0.0613977	0.0415618	0.0521126	0.312899	24	31	31	B1	Reproductive. ovary (GTEx)	EpiXcan	0.999441	ovary	0.999981
3778	ENSG00000074755	ZZEF1	0.0131599	0.0316474	0.9895	0.00123152	0.016908	0.21774	0.845372	2	3	3	B1	Reproductive. ovary (GTEx)	EpiXcan	0.999441	ovary	0.999981
3779	ENSG00000203791	EEF1AKMT2	-0.0125729	-0.0110956	0.989969	0.08562	0.139275	0.000249494	0.00314008	19	26	26	B1	Reproductive. ovary (GTEx)	EpiXcan	0.999441	ovary	0.999981
3780	ENSG00000196209	SIRPB2	0.0125684	0.0706741	0.989972	0.0365668	0.0503364	0.0267847	0.182668	12	15	15	B1	Reproductive. ovary (GTEx)	EpiXcan	0.999441	ovary	0.999981
3781	ENSG00000184983	NDUFA6	0.0124733	-0.0122051	0.990048	0.0775611	0.33038	1.33617e-10	6.17724e-09	18	23	23	B1	Reproductive. ovary (GTEx)	EpiXcan	0.999441	ovary	0.999981
3782	ENSG00000166928	MS4A14	0.0124369	-0.0186891	0.990077	0.093687	0.193313	9.53461e-06	0.000175047	22	31	31	B1	Reproductive. ovary (GTEx)	EpiXcan	0.999441	ovary	0.999981
3783	ENSG00000113318	MSH3	0.0123393	-0.00867747	0.990155	0.102686	0.0685639	0.0120872	0.0928279	16	23	23	B1	Reproductive. ovary (GTEx)	EpiXcan	0.999441	ovary	0.999981
3784	ENSG00000164038	SLC9B2	-0.0118473	-0.0577828	0.990547	0.0175193	0.0387209	0.0552471	0.327396	8	13	13	B1	Reproductive. ovary (GTEx)	EpiXcan	0.999441	ovary	0.999981
3785	ENSG00000197056	ZMYM1	-0.0117945	0.142523	0.99059	0.000413191	0.0107156	0.325041	1	4	7	7	B1	Reproductive. ovary (GTEx)	EpiXcan	0.999441	ovary	0.999981
3786	ENSG00000136279	DBNL	0.0113356	0.000780778	0.990956	0.0258448	0.0591015	0.0200465	0.142452	6	7	7	B1	Reproductive. ovary (GTEx)	EpiXcan	0.999441	ovary	0.999981
3787	ENSG00000244682	FCGR2C	0.0109217	-0.0382765	0.991286	0.0351089	0.0480167	0.0379206	0.242443	5	5	5	B1	Reproductive. ovary (GTEx)	EpiXcan	0.999441	ovary	0.999981
3788	ENSG00000166821	PEX11A	-0.0100573	0.0494965	0.991976	0.00192128	0.0163974	0.229129	0.868642	5	7	7	B1	Reproductive. ovary (GTEx)	EpiXcan	0.999441	ovary	0.999981
3789	ENSG00000057608	GDI2	-0.0100466	0.00491703	0.991984	0.0569645	0.214819	1.27934e-06	2.87657e-05	19	24	24	B1	Reproductive. ovary (GTEx)	EpiXcan	0.999441	ovary	0.999981
3790	ENSG00000145632	PLK2	-0.00963241	-0.00799862	0.992315	0.0624407	0.0459048	0.0457744	0.282097	11	11	11	B1	Reproductive. ovary (GTEx)	EpiXcan	0.999441	ovary	0.999981
3791	ENSG00000116353	MECR	-0.00938259	0.0176413	0.992514	0.157366	0.0337092	0.0892619	0.471131	74	91	91	B1	Reproductive. ovary (GTEx)	EpiXcan	0.999441	ovary	0.999981
3792	ENSG00000106404	CLDN15	0.00930562	0.00102524	0.992575	0.00698257	0.0990423	0.00282593	0.0263904	7	10	10	B1	Reproductive. ovary (GTEx)	EpiXcan	0.999441	ovary	0.999981
3793	ENSG00000157184	CPT2	0.00922814	0.00984739	0.992637	0.0546915	0.0233885	0.14173	0.653938	18	19	19	B1	Reproductive. ovary (GTEx)	EpiXcan	0.999441	ovary	0.999981
3794	ENSG00000144597	EAF1	-0.00801514	0.000595612	0.993605	0.0250724	0.0614146	0.0113392	0.0880485	11	13	13	B1	Reproductive. ovary (GTEx)	EpiXcan	0.999662	ovary	0.999981
3795	ENSG00000268362	AC092279.1	0.00621306	0.0296209	0.995043	0.121055	0.266039	1.17374e-07	3.16188e-06	95	112	112	B1	Reproductive. ovary (GTEx)	EpiXcan	0.999662	ovary	0.999981
3796	ENSG00000137672	TRPC6	0.00583361	-0.0063047	0.995345	0.495583	0.0189633	0.196714	0.802673	136	156	156	B1	Reproductive. ovary (GTEx)	EpiXcan	0.999662	ovary	0.999981
3797	ENSG00000103550	KNOP1	0.00543692	0.0147378	0.995662	0.185813	0.454018	3.0049e-15	3.11797e-13	24	30	30	B1	Reproductive. ovary (GTEx)	EpiXcan	0.999662	ovary	0.999981
3798	ENSG00000140983	RHOT2	0.00541532	0.00982126	0.995679	0.0334702	0.133155	0.000270829	0.00337224	13	16	16	B1	Reproductive. ovary (GTEx)	EpiXcan	0.999662	ovary	0.999981
3799	ENSG00000182534	MXRA7	-0.0052922	-0.00717066	0.995777	0.207816	0.0263135	0.127142	0.607852	69	82	82	B1	Reproductive. ovary (GTEx)	EpiXcan	0.999662	ovary	0.999981
3800	ENSG00000113360	DROSHA	-0.00498729	-0.0130953	0.996021	0.0485793	0.101394	0.00250367	0.0237933	18	20	20	B1	Reproductive. ovary (GTEx)	EpiXcan	0.999662	ovary	0.999981
3801	ENSG00000137441	FGFBP2	-0.00412169	-0.181711	0.996711	0.00327409	0.0131305	0.260826	0.929752	4	5	5	B1	Reproductive. ovary (GTEx)	EpiXcan	0.999662	ovary	0.999981
3802	ENSG00000177830	CHID1	-0.0038257	-0.0151157	0.996948	0.0809386	0.0408821	0.0574926	0.336828	53	72	72	B1	Reproductive. ovary (GTEx)	EpiXcan	0.999662	ovary	0.999981
3803	ENSG00000238227	TMEM250	0.00354863	-0.00497744	0.997169	0.0511115	0.0192574	0.192395	0.792435	26	33	33	B1	Reproductive. ovary (GTEx)	EpiXcan	0.999662	ovary	0.999981
3804	ENSG00000175643	RMI2	0.00323115	0.00129295	0.997422	0.0813516	0.603447	7.19923e-22	2.96608e-19	7	12	12	B1	Reproductive. ovary (GTEx)	EpiXcan	0.999662	ovary	0.999981
3805	ENSG00000260267	AC026471.1	-0.00306738	0.0484405	0.997553	0.0188926	0.0205877	0.164334	0.717579	8	8	8	B1	Reproductive. ovary (GTEx)	EpiXcan	0.999662	ovary	0.999981
3806	ENSG00000042317	SPATA7	0.00302054	0.000725327	0.99759	0.019394	0.0394071	0.0627395	0.361074	10	12	12	B1	Reproductive. ovary (GTEx)	EpiXcan	0.999662	ovary	0.999981
3807	ENSG00000185920	PTCH1	-0.00301381	-0.0125849	0.997595	0.0338839	0.0289388	0.111243	0.555147	15	18	18	B1	Reproductive. ovary (GTEx)	EpiXcan	0.999662	ovary	0.999981
3808	ENSG00000109911	ELP4	0.00301144	0.00944272	0.997597	0.016774	0.0146188	0.259676	0.927524	12	13	13	B1	Reproductive. ovary (GTEx)	EpiXcan	0.999662	ovary	0.999981
3809	ENSG00000021826	CPS1	-0.00271974	-0.000633734	0.99783	0.215167	0.357707	7.30412e-11	3.51602e-09	39	45	45	B1	Reproductive. ovary (GTEx)	EpiXcan	0.999662	ovary	0.999981
3810	ENSG00000175691	ZNF77	0.002708	0.000402144	0.997839	0.0660927	0.22271	2.32515e-07	5.95442e-06	3	4	4	B1	Reproductive. ovary (GTEx)	EpiXcan	0.999662	ovary	0.999981
3811	ENSG00000111254	AKAP3	0.00227593	0.000160134	0.998184	0.150005	0.175444	4.20745e-05	0.000661481	19	20	20	B1	Reproductive. ovary (GTEx)	EpiXcan	0.999662	ovary	0.999981
3812	ENSG00000144230	GPR17	-0.00210215	0.00640845	0.998323	0.219264	0.368623	3.09602e-12	1.89385e-10	21	21	21	B1	Reproductive. ovary (GTEx)	EpiXcan	0.999662	ovary	0.999981
3813	ENSG00000250565	ATP6V1E2	0.00166036	-0.00677561	0.998675	0.112156	0.122481	0.000361335	0.00432984	30	41	41	B1	Reproductive. ovary (GTEx)	EpiXcan	0.999662	ovary	0.999981
3814	ENSG00000136014	USP44	0.00147477	0.00211502	0.998823	0.0716808	0.0363359	0.0728009	0.404199	37	40	40	B1	Reproductive. ovary (GTEx)	EpiXcan	0.999662	ovary	0.999981
3815	ENSG00000009950	MLXIPL	-0.00142991	0.0166082	0.998859	0.0624116	0.0471141	0.0372541	0.238945	13	21	21	B1	Reproductive. ovary (GTEx)	EpiXcan	0.999662	ovary	0.999981
3816	ENSG00000068654	POLR1A	-0.0014	0.0137878	0.998883	0.168367	0.450221	1.30448e-14	1.21821e-12	35	45	45	B1	Reproductive. ovary (GTEx)	EpiXcan	0.999662	ovary	0.999981
3817	ENSG00000168491	CCDC110	0.00096878	0.0194067	0.999227	0.0253773	0.0193577	0.184299	0.771899	15	21	21	B1	Reproductive. ovary (GTEx)	EpiXcan	0.999662	ovary	0.999981
3818	ENSG00000172458	IL17D	0.000751571	0.0971046	0.9994	0.0516314	0.0204598	0.115562	0.570453	19	19	19	B1	Reproductive. ovary (GTEx)	EpiXcan	0.999662	ovary	0.999981
3819	ENSG00000136717	BIN1	0.000183625	-0.00297972	0.999853	0.0386893	0.0109844	0.311778	1	13	13	13	B1	Reproductive. ovary (GTEx)	EpiXcan	0.999853	ovary	0.999986

### Sheet: Reproductive. prostate (GTEx)
	gene	gene_name	zscore	effect_size	pvalue	var_g	pred_perf_r2	pred_perf_pval	pred_perf_qval	n_snps_used	n_snps_in_cov	n_snps_in_model	gwas	tissue	method	gwas_fdr	Tissue.keyword	fdr_all
1	ENSG00000141562	NARF	3.64527	0.490072	0.000267107	0.0586357	0.203083	2.49846e-06	5.46967e-05	19	23	23	B1	Reproductive. prostate (GTEx)	PrediXcan	0.920451	prostate	0.696007
2	ENSG00000019144	PHLDB1	3.38869	2.59264	0.00070228	0.00180107	0.0149714	0.213012	0.895391	2	3	3	B1	Reproductive. prostate (GTEx)	PrediXcan	0.997966	prostate	0.929378
3	ENSG00000175832	ETV4	-3.24683	-1.63595	0.001167	0.00344909	0.0112675	0.298024	1	1	2	2	B1	Reproductive. prostate (GTEx)	PrediXcan	0.997966	prostate	0.999981
4	ENSG00000101751	POLI	-3.20079	-0.61696	0.00137051	0.0282311	0.107623	0.000944561	0.011209	68	97	97	B1	Reproductive. prostate (GTEx)	PrediXcan	0.997966	prostate	0.999981
5	ENSG00000100918	REC8	-3.12201	-3.53137	0.00179619	0.00166457	0.0135413	0.254474	0.979505	3	3	3	B1	Reproductive. prostate (GTEx)	PrediXcan	0.997966	prostate	0.999981
6	ENSG00000248019	FAM13A-AS1	3.01804	1.11771	0.00254412	0.005316	0.0365148	0.0536381	0.354995	7	7	7	B1	Reproductive. prostate (GTEx)	PrediXcan	0.997966	prostate	0.999981
7	ENSG00000100731	PCNX1	3.01601	0.478826	0.00256129	0.05232	0.251969	2.26125e-08	7.21693e-07	6	9	9	B1	Reproductive. prostate (GTEx)	PrediXcan	0.997966	prostate	0.999981
8	ENSG00000162430	SELENON	2.74331	7.18291	0.00608229	0.000195374	0.0252584	0.114145	0.61347	3	4	4	B1	Reproductive. prostate (GTEx)	PrediXcan	0.997966	prostate	0.999981
9	ENSG00000197822	OCLN	2.67611	0.281927	0.00744814	0.0999719	0.199359	1.07508e-06	2.54871e-05	4	5	5	B1	Reproductive. prostate (GTEx)	PrediXcan	0.997966	prostate	0.999981
10	ENSG00000106025	TSPAN12	2.64559	0.547625	0.00815491	0.02231	0.0777081	0.00522905	0.0508779	15	15	15	B1	Reproductive. prostate (GTEx)	PrediXcan	0.997966	prostate	0.999981
11	ENSG00000144895	EIF2A	2.63673	0.192341	0.00837097	0.142842	0.45024	3.7052e-15	3.3066e-13	13	17	17	B1	Reproductive. prostate (GTEx)	PrediXcan	0.997966	prostate	0.999981
12	ENSG00000173805	HAP1	2.57071	0.56588	0.010149	0.0226361	0.0149311	0.22337	0.918323	6	6	6	B1	Reproductive. prostate (GTEx)	PrediXcan	0.997966	prostate	0.999981
13	ENSG00000225138	SLC9A3-AS1	-2.56967	-0.145673	0.0101797	0.296798	0.512926	1.95096e-21	4.40885e-19	11	11	11	B1	Reproductive. prostate (GTEx)	PrediXcan	0.997966	prostate	0.999981
14	ENSG00000270195	AC016773.1	-2.54572	-0.598881	0.0109054	0.013359	0.0232511	0.109463	0.596996	8	11	11	B1	Reproductive. prostate (GTEx)	PrediXcan	0.997966	prostate	0.999981
15	ENSG00000124532	MRS2	2.52759	0.230473	0.0114847	0.0913736	0.24663	6.41703e-08	1.91878e-06	51	59	59	B1	Reproductive. prostate (GTEx)	PrediXcan	0.997966	prostate	0.999981
16	ENSG00000213625	LEPROT	2.48447	0.31879	0.0129744	0.0379134	0.136502	8.66295e-05	0.00131539	20	23	23	B1	Reproductive. prostate (GTEx)	PrediXcan	0.997966	prostate	0.999981
17	ENSG00000137804	NUSAP1	-2.44885	-0.455099	0.0143314	0.0199653	0.0281827	0.0590915	0.382715	18	21	21	B1	Reproductive. prostate (GTEx)	PrediXcan	0.997966	prostate	0.999981
18	ENSG00000014123	UFL1	-2.43986	-0.322326	0.0146928	0.0579546	0.0326901	0.0603414	0.389067	60	84	84	B1	Reproductive. prostate (GTEx)	PrediXcan	0.997966	prostate	0.999981
19	ENSG00000166501	PRKCB	-2.43507	-0.683421	0.0148889	0.0113222	0.0589754	0.0152738	0.126854	23	30	30	B1	Reproductive. prostate (GTEx)	PrediXcan	0.997966	prostate	0.999981
20	ENSG00000065135	GNAI3	2.41999	0.636756	0.015521	0.0121973	0.0258722	0.0846219	0.502815	6	7	7	B1	Reproductive. prostate (GTEx)	PrediXcan	0.997966	prostate	0.999981
21	ENSG00000132639	SNAP25	2.39086	0.766745	0.0168088	0.0119669	0.0209269	0.140618	0.701136	8	9	9	B1	Reproductive. prostate (GTEx)	PrediXcan	0.997966	prostate	0.999981
22	ENSG00000114902	SPCS1	2.38658	1.07106	0.0170057	0.00501755	0.0144366	0.233913	0.945654	2	2	2	B1	Reproductive. prostate (GTEx)	PrediXcan	0.997966	prostate	0.999981
23	ENSG00000135951	TSGA10	-2.37178	-0.242607	0.0177029	0.0788117	0.273154	1.33002e-08	4.41587e-07	26	36	36	B1	Reproductive. prostate (GTEx)	PrediXcan	0.997966	prostate	0.999981
24	ENSG00000247627	MTND4P12	2.36748	0.458019	0.0179096	0.0319124	0.0144831	0.235764	0.947775	27	33	33	B1	Reproductive. prostate (GTEx)	PrediXcan	0.997966	prostate	0.999981
25	ENSG00000161204	ABCF3	2.36068	0.1673	0.0182417	0.177314	0.113431	0.000182048	0.00253799	106	122	122	B1	Reproductive. prostate (GTEx)	PrediXcan	0.997966	prostate	0.999981
26	ENSG00000099251	HSD17B7P2	2.33676	1.72112	0.0194514	0.00385099	0.192065	1.70076e-06	3.881e-05	8	19	19	B1	Reproductive. prostate (GTEx)	PrediXcan	0.997966	prostate	0.999981
27	ENSG00000103888	CEMIP	2.32052	0.418613	0.0203125	0.0285067	0.018786	0.178616	0.813189	19	25	25	B1	Reproductive. prostate (GTEx)	PrediXcan	0.997966	prostate	0.999981
28	ENSG00000272578	AP000347.1	2.3159	0.526888	0.0205635	0.01664	0.0169407	0.183574	0.826759	27	36	36	B1	Reproductive. prostate (GTEx)	PrediXcan	0.997966	prostate	0.999981
29	ENSG00000127952	STYXL1	2.31122	0.364341	0.0208207	0.0378182	0.0764525	0.00314123	0.0323043	41	50	50	B1	Reproductive. prostate (GTEx)	PrediXcan	0.997966	prostate	0.999981
30	ENSG00000057252	SOAT1	-2.30142	-0.684107	0.0213677	0.0124059	0.0610115	0.00978082	0.0873973	24	29	29	B1	Reproductive. prostate (GTEx)	PrediXcan	0.997966	prostate	0.999981
31	ENSG00000185904	LINC00839	-2.28633	-0.363585	0.0222348	0.0419029	0.441984	1.02941e-14	8.74128e-13	24	39	39	B1	Reproductive. prostate (GTEx)	PrediXcan	0.997966	prostate	0.999981
32	ENSG00000065675	PRKCQ	-2.28609	-1.58715	0.0222488	0.00170466	0.0180589	0.17867	0.813189	2	2	2	B1	Reproductive. prostate (GTEx)	PrediXcan	0.997966	prostate	0.999981
33	ENSG00000248445	SEMA6A-AS1	-2.28562	-0.224297	0.0222764	0.134532	0.0830043	0.00159337	0.0178171	83	101	101	B1	Reproductive. prostate (GTEx)	PrediXcan	0.997966	prostate	0.999981
34	ENSG00000227671	AL390728.4	-2.28529	-0.366078	0.0222961	0.0354737	0.112314	0.000578598	0.00718045	33	41	41	B1	Reproductive. prostate (GTEx)	PrediXcan	0.997966	prostate	0.999981
35	ENSG00000083720	OXCT1	-2.27459	-0.366883	0.0229304	0.0446978	0.0239051	0.116203	0.620708	42	51	51	B1	Reproductive. prostate (GTEx)	PrediXcan	0.997966	prostate	0.999981
36	ENSG00000167525	PROCA1	2.26876	0.341814	0.0232831	0.0356534	0.0639063	0.00365881	0.0369601	39	44	44	B1	Reproductive. prostate (GTEx)	PrediXcan	0.997966	prostate	0.999981
37	ENSG00000173272	MZT2A	-2.26152	-0.207048	0.0237271	0.120388	0.155008	3.67035e-05	0.000612216	122	142	142	B1	Reproductive. prostate (GTEx)	PrediXcan	0.997966	prostate	0.999981
38	ENSG00000125686	MED1	-2.25433	-0.263959	0.0241754	0.060975	0.0186395	0.152462	0.735586	40	49	49	B1	Reproductive. prostate (GTEx)	PrediXcan	0.997966	prostate	0.999981
39	ENSG00000101546	RBFA	2.24471	0.539761	0.024787	0.0242812	0.0948525	0.00134056	0.0152456	8	10	10	B1	Reproductive. prostate (GTEx)	PrediXcan	0.997966	prostate	0.999981
40	ENSG00000175879	HOXD8	-2.21727	-0.278486	0.0266043	0.0814752	0.042834	0.0340019	0.246866	44	52	52	B1	Reproductive. prostate (GTEx)	PrediXcan	0.997966	prostate	0.999981
41	ENSG00000184949	FAM227A	-2.21171	-0.470133	0.026987	0.0289596	0.0384719	0.0548439	0.361779	21	24	24	B1	Reproductive. prostate (GTEx)	PrediXcan	0.997966	prostate	0.999981
42	ENSG00000066230	SLC9A3	-2.20858	-0.169171	0.0272039	0.158382	0.339429	6.09432e-11	3.02793e-09	52	56	56	B1	Reproductive. prostate (GTEx)	PrediXcan	0.997966	prostate	0.999981
43	ENSG00000163935	SFMBT1	2.20278	1.04678	0.02761	0.00337209	0.0174365	0.198259	0.86348	1	1	1	B1	Reproductive. prostate (GTEx)	PrediXcan	0.997966	prostate	0.999981
44	ENSG00000083312	TNPO1	2.19967	1.50447	0.02783	0.00228062	0.0105917	0.291395	1	1	1	1	B1	Reproductive. prostate (GTEx)	PrediXcan	0.997966	prostate	0.999981
45	ENSG00000139323	POC1B	2.19389	0.411643	0.0282435	0.0316576	0.0598492	0.0147787	0.12362	30	41	41	B1	Reproductive. prostate (GTEx)	PrediXcan	0.997966	prostate	0.999981
46	ENSG00000272078	AL139423.1	-2.19342	-0.446305	0.0282773	0.0175127	0.0979247	0.00128855	0.0147138	21	26	26	B1	Reproductive. prostate (GTEx)	PrediXcan	0.997966	prostate	0.999981
47	ENSG00000118407	FILIP1	-2.18725	-1.81021	0.0287241	0.00127868	0.010862	0.259976	0.990084	2	3	3	B1	Reproductive. prostate (GTEx)	PrediXcan	0.997966	prostate	0.999981
48	ENSG00000256269	HMBS	2.17882	0.203312	0.0293454	0.106379	0.164489	1.19248e-05	0.000222474	59	66	66	B1	Reproductive. prostate (GTEx)	PrediXcan	0.997966	prostate	0.999981
49	ENSG00000182109	AL365277.1	-2.17844	-0.304997	0.0293735	0.0521362	0.134568	1.39574e-05	0.000255891	13	16	16	B1	Reproductive. prostate (GTEx)	PrediXcan	0.997966	prostate	0.999981
50	ENSG00000214182	PTMAP5	-2.16282	-0.358651	0.0305553	0.0366346	0.032357	0.0755798	0.460813	11	15	15	B1	Reproductive. prostate (GTEx)	PrediXcan	0.997966	prostate	0.999981
51	ENSG00000103512	NOMO1	2.1476	0.54805	0.0317458	0.0107566	0.0467315	0.0293948	0.219771	5	6	6	B1	Reproductive. prostate (GTEx)	PrediXcan	0.997966	prostate	0.999981
52	ENSG00000242028	HYPK	2.13868	2.22901	0.032462	0.00138716	0.0245511	0.0910244	0.529628	17	20	20	B1	Reproductive. prostate (GTEx)	PrediXcan	0.997966	prostate	0.999981
53	ENSG00000204536	CCHCR1	2.13777	0.437893	0.0325357	0.0189017	0.0972314	0.000432011	0.00547279	10	14	14	B1	Reproductive. prostate (GTEx)	PrediXcan	0.997966	prostate	0.999981
54	ENSG00000113790	EHHADH	-2.13088	-0.981607	0.0330993	0.0058421	0.0267889	0.100419	0.565047	22	28	28	B1	Reproductive. prostate (GTEx)	PrediXcan	0.997966	prostate	0.999981
55	ENSG00000163956	LRPAP1	2.12668	0.700349	0.0334465	0.00895042	0.0169442	0.199687	0.867269	14	18	18	B1	Reproductive. prostate (GTEx)	PrediXcan	0.997966	prostate	0.999981
56	ENSG00000260572	AC069224.1	2.12644	0.660699	0.0334667	0.0102103	0.0330266	0.0681627	0.425024	9	14	14	B1	Reproductive. prostate (GTEx)	PrediXcan	0.997966	prostate	0.999981
57	ENSG00000183426	NPIPA1	2.12028	0.126292	0.0339822	0.313142	0.538379	5.08285e-20	9.13023e-18	64	89	89	B1	Reproductive. prostate (GTEx)	PrediXcan	0.997966	prostate	0.999981
58	ENSG00000214087	ARL16	2.1137	0.109643	0.0345409	0.247862	0.480647	1.67791e-17	1.9591e-15	29	35	35	B1	Reproductive. prostate (GTEx)	PrediXcan	0.997966	prostate	0.999981
59	ENSG00000185986	SDHAP3	2.11138	0.103909	0.0347398	0.32115	0.52534	3.59201e-19	5.58725e-17	74	90	90	B1	Reproductive. prostate (GTEx)	PrediXcan	0.997966	prostate	0.999981
60	ENSG00000127980	PEX1	2.10729	0.331812	0.0350924	0.0819707	0.205113	8.42179e-07	2.04148e-05	7	9	9	B1	Reproductive. prostate (GTEx)	PrediXcan	0.997966	prostate	0.999981
61	ENSG00000170919	TPT1-AS1	2.09404	0.332073	0.0362567	0.021857	0.116499	0.000287406	0.00380609	10	11	11	B1	Reproductive. prostate (GTEx)	PrediXcan	0.997966	prostate	0.999981
62	ENSG00000212802	RPL15P3	-2.09165	-3.94	0.03647	0.00135664	0.0329213	0.0726226	0.445888	1	1	1	B1	Reproductive. prostate (GTEx)	PrediXcan	0.997966	prostate	0.999981
63	ENSG00000042286	AIFM2	-2.09074	-0.295998	0.0365515	0.0338689	0.0366633	0.0570216	0.371768	31	37	37	B1	Reproductive. prostate (GTEx)	PrediXcan	0.997966	prostate	0.999981
64	ENSG00000196912	ANKRD36B	2.08612	0.242448	0.0369678	0.089742	0.476111	1.19016e-17	1.43753e-15	53	83	83	B1	Reproductive. prostate (GTEx)	PrediXcan	0.997966	prostate	0.999981
65	ENSG00000184545	DUSP8	-2.08531	-4.80839	0.0370411	0.000156452	0.0372228	0.0354691	0.255636	3	3	3	B1	Reproductive. prostate (GTEx)	PrediXcan	0.997966	prostate	0.999981
66	ENSG00000145335	SNCA	-2.08441	-0.338443	0.0371233	0.0279701	0.0207875	0.15586	0.746581	38	50	50	B1	Reproductive. prostate (GTEx)	PrediXcan	0.997966	prostate	0.999981
67	ENSG00000070182	SPTB	2.08301	1.33301	0.03725	0.00372173	0.0165559	0.205359	0.879681	1	2	2	B1	Reproductive. prostate (GTEx)	PrediXcan	0.997966	prostate	0.999981
68	ENSG00000177697	CD151	-2.08063	-0.155649	0.0374677	0.140243	0.249432	3.04286e-08	9.41137e-07	29	39	39	B1	Reproductive. prostate (GTEx)	PrediXcan	0.997966	prostate	0.999981
69	ENSG00000137776	SLTM	2.07983	0.634936	0.0375409	0.0136983	0.0207435	0.151982	0.734029	2	2	2	B1	Reproductive. prostate (GTEx)	PrediXcan	0.997966	prostate	0.999981
70	ENSG00000140265	ZSCAN29	2.07651	0.286156	0.0378465	0.0476567	0.23748	1.02704e-07	2.967e-06	40	53	53	B1	Reproductive. prostate (GTEx)	PrediXcan	0.997966	prostate	0.999981
71	ENSG00000128242	GAL3ST1	2.07604	0.522696	0.0378901	0.0121598	0.0279579	0.0960538	0.548415	6	6	6	B1	Reproductive. prostate (GTEx)	PrediXcan	0.997966	prostate	0.999981
72	ENSG00000129696	TTI2	2.07171	1.28049	0.0382924	0.00365227	0.0120326	0.26442	0.997214	7	7	7	B1	Reproductive. prostate (GTEx)	PrediXcan	0.997966	prostate	0.999981
73	ENSG00000197363	ZNF517	-2.07004	-0.715976	0.0384485	0.00712013	0.107055	0.000905648	0.0108176	9	16	16	B1	Reproductive. prostate (GTEx)	PrediXcan	0.997966	prostate	0.999981
74	ENSG00000167723	TRPV3	-2.06687	-0.575458	0.038746	0.0115555	0.0217036	0.144473	0.712517	18	21	21	B1	Reproductive. prostate (GTEx)	PrediXcan	0.997966	prostate	0.999981
75	ENSG00000273253	AL022328.4	2.06629	0.159332	0.0388006	0.213419	0.504574	1.55267e-19	2.55935e-17	45	62	62	B1	Reproductive. prostate (GTEx)	PrediXcan	0.997966	prostate	0.999981
76	ENSG00000106066	CPVL	-2.05806	-0.467406	0.0395847	0.026194	0.120117	0.000304029	0.00401485	13	20	20	B1	Reproductive. prostate (GTEx)	PrediXcan	0.997966	prostate	0.999981
77	ENSG00000162910	MRPL55	2.05765	0.566475	0.0396237	0.0113361	0.0141501	0.239368	0.953864	9	11	11	B1	Reproductive. prostate (GTEx)	PrediXcan	0.997966	prostate	0.999981
78	ENSG00000007314	SCN4A	-2.05438	-0.667162	0.0399392	0.0206608	0.019475	0.170007	0.786205	9	11	11	B1	Reproductive. prostate (GTEx)	PrediXcan	0.997966	prostate	0.999981
79	ENSG00000152778	IFIT5	-2.04825	-0.227705	0.0405355	0.072925	0.197887	2.0014e-06	4.45813e-05	6	11	11	B1	Reproductive. prostate (GTEx)	PrediXcan	0.997966	prostate	0.999981
80	ENSG00000204371	EHMT2	2.04564	0.321184	0.0407917	0.0272039	0.011678	0.25801	0.986214	50	56	56	B1	Reproductive. prostate (GTEx)	PrediXcan	0.997966	prostate	0.999981
81	ENSG00000253710	ALG11	-2.04254	-0.632851	0.041098	0.00966386	0.108436	0.000864209	0.0103491	15	21	21	B1	Reproductive. prostate (GTEx)	PrediXcan	0.997966	prostate	0.999981
82	ENSG00000197885	NKIRAS1	-2.03745	-0.575095	0.0416045	0.00492453	0.0108079	0.30919	1	9	15	15	B1	Reproductive. prostate (GTEx)	PrediXcan	0.997966	prostate	0.999981
83	ENSG00000102595	UGGT2	2.03653	0.327974	0.0416974	0.0560683	0.15898	1.00817e-05	0.000192445	18	21	21	B1	Reproductive. prostate (GTEx)	PrediXcan	0.997966	prostate	0.999981
84	ENSG00000171311	EXOSC1	-2.03517	-0.353667	0.0418337	0.0431363	0.0309715	0.0699348	0.43299	11	13	13	B1	Reproductive. prostate (GTEx)	PrediXcan	0.997966	prostate	0.999981
85	ENSG00000119953	SMNDC1	2.03216	0.352839	0.0421374	0.0419697	0.0130358	0.261951	0.993006	29	35	35	B1	Reproductive. prostate (GTEx)	PrediXcan	0.997966	prostate	0.999981
86	ENSG00000165568	AKR1E2	-2.02556	-0.484148	0.0428097	0.0168998	0.0217312	0.145946	0.716979	4	5	5	B1	Reproductive. prostate (GTEx)	PrediXcan	0.997966	prostate	0.999981
87	ENSG00000184009	ACTG1	-2.0222	-0.374966	0.0431552	0.0541157	0.0287739	0.0817465	0.490934	37	48	48	B1	Reproductive. prostate (GTEx)	PrediXcan	0.997966	prostate	0.999981
88	ENSG00000141552	ANAPC11	2.01651	0.649395	0.0437468	0.0137006	0.0155908	0.217618	0.905967	4	4	4	B1	Reproductive. prostate (GTEx)	PrediXcan	0.997966	prostate	0.999981
89	ENSG00000135698	MPHOSPH6	-2.01504	-0.934991	0.0439	0.00371477	0.0187004	0.184799	0.830409	1	1	1	B1	Reproductive. prostate (GTEx)	PrediXcan	0.997966	prostate	0.999981
90	ENSG00000154330	PGM5	-2.01332	-0.570754	0.0440807	0.0135051	0.0314327	0.0626026	0.398182	10	11	11	B1	Reproductive. prostate (GTEx)	PrediXcan	0.997966	prostate	0.999981
91	ENSG00000142611	PRDM16	2.00606	0.370001	0.0448502	0.0271992	0.0967217	0.00135819	0.0154211	6	6	6	B1	Reproductive. prostate (GTEx)	PrediXcan	0.997966	prostate	0.999981
92	ENSG00000188732	FAM221A	2.00533	0.613199	0.0449281	0.0117144	0.0112676	0.298174	1	6	7	7	B1	Reproductive. prostate (GTEx)	PrediXcan	0.997966	prostate	0.999981
93	ENSG00000005075	POLR2J	-2.00105	-0.913745	0.0453867	0.00787825	0.0220917	0.136131	0.687328	12	14	14	B1	Reproductive. prostate (GTEx)	PrediXcan	0.997966	prostate	0.999981
94	ENSG00000169715	MT1E	-1.97526	-0.191112	0.0482384	0.0613758	0.0149284	0.225585	0.924442	14	17	17	B1	Reproductive. prostate (GTEx)	PrediXcan	0.997966	prostate	0.999981
95	ENSG00000100908	EMC9	-1.9686	-0.231105	0.0489992	0.0440754	0.0789673	0.00468293	0.046206	5	5	5	B1	Reproductive. prostate (GTEx)	PrediXcan	0.997966	prostate	0.999981
96	ENSG00000203706	SERTAD4-AS1	-1.96802	-0.469311	0.0490654	0.0182157	0.0399178	0.0466695	0.320219	5	6	6	B1	Reproductive. prostate (GTEx)	PrediXcan	0.997966	prostate	0.999981
97	ENSG00000085231	AK6	-1.96528	-0.397308	0.0493817	0.0164517	0.10573	0.00108229	0.0126261	6	8	8	B1	Reproductive. prostate (GTEx)	PrediXcan	0.997966	prostate	0.999981
98	ENSG00000183765	CHEK2	-1.96474	-0.49877	0.0494445	0.0137513	0.0185164	0.179324	0.81379	30	35	35	B1	Reproductive. prostate (GTEx)	PrediXcan	0.997966	prostate	0.999981
99	ENSG00000141698	NT5C3B	-1.96352	-0.250804	0.0495858	0.0907352	0.272068	1.5739e-09	6.21182e-08	27	37	37	B1	Reproductive. prostate (GTEx)	PrediXcan	0.997966	prostate	0.999981
100	ENSG00000269867	AC010326.3	-1.96259	-1.07022	0.0496942	0.00275847	0.245489	1.01693e-07	2.94993e-06	5	10	10	B1	Reproductive. prostate (GTEx)	PrediXcan	0.997966	prostate	0.999981
101	ENSG00000155957	TMBIM4	1.96215	0.267807	0.0497453	0.0478393	0.118945	0.000336241	0.00438647	40	46	46	B1	Reproductive. prostate (GTEx)	PrediXcan	0.997966	prostate	0.999981
102	ENSG00000235652	AL356599.1	1.93348	0.451032	0.053177	0.0213336	0.0727248	0.00640054	0.0608399	36	48	48	B1	Reproductive. prostate (GTEx)	PrediXcan	0.997966	prostate	0.999981
103	ENSG00000066468	FGFR2	1.93173	0.410466	0.0533927	0.0210772	0.0138666	0.217431	0.905967	24	25	25	B1	Reproductive. prostate (GTEx)	PrediXcan	0.997966	prostate	0.999981
104	ENSG00000143631	FLG	1.93085	0.115489	0.053502	0.29707	0.203552	1.26128e-06	2.93066e-05	119	141	141	B1	Reproductive. prostate (GTEx)	PrediXcan	0.997966	prostate	0.999981
105	ENSG00000173083	HPSE	1.93028	0.375333	0.0535718	0.0238198	0.104586	0.000896091	0.0107126	18	24	24	B1	Reproductive. prostate (GTEx)	PrediXcan	0.997966	prostate	0.999981
106	ENSG00000112837	TBX18	-1.92738	-0.717442	0.0539318	0.00917919	0.0333709	0.0653322	0.412104	2	2	2	B1	Reproductive. prostate (GTEx)	PrediXcan	0.997966	prostate	0.999981
107	ENSG00000164253	WDR41	1.92573	0.228038	0.0541378	0.0513993	0.0168524	0.2048	0.878315	54	63	63	B1	Reproductive. prostate (GTEx)	PrediXcan	0.997966	prostate	0.999981
108	ENSG00000113240	CLK4	-1.92502	-0.442238	0.054227	0.0115421	0.0770057	0.00476381	0.046872	16	21	21	B1	Reproductive. prostate (GTEx)	PrediXcan	0.997966	prostate	0.999981
109	ENSG00000146842	TMEM209	1.92488	0.512414	0.0542442	0.00986911	0.0282637	0.0883722	0.51836	5	5	5	B1	Reproductive. prostate (GTEx)	PrediXcan	0.997966	prostate	0.999981
110	ENSG00000115947	ORC4	-1.91746	-0.180099	0.0551795	0.122682	0.0762366	0.00477571	0.0469561	70	79	79	B1	Reproductive. prostate (GTEx)	PrediXcan	0.997966	prostate	0.999981
111	ENSG00000198642	KLHL9	1.91361	0.835563	0.0556702	0.00401412	0.0339144	0.0636446	0.403313	9	11	11	B1	Reproductive. prostate (GTEx)	PrediXcan	0.997966	prostate	0.999981
112	ENSG00000186532	SMYD4	1.90953	0.27448	0.0561938	0.0356243	0.0727668	0.00633334	0.060242	22	27	27	B1	Reproductive. prostate (GTEx)	PrediXcan	0.997966	prostate	0.999981
113	ENSG00000121417	ZNF211	-1.90314	-0.16809	0.0570222	0.0849909	0.171966	1.45578e-05	0.000264895	52	60	60	B1	Reproductive. prostate (GTEx)	PrediXcan	0.997966	prostate	0.999981
114	ENSG00000254685	FPGT	1.89863	0.21311	0.0576137	0.0737832	0.0397898	0.0451273	0.311928	53	72	72	B1	Reproductive. prostate (GTEx)	PrediXcan	0.997966	prostate	0.999981
115	ENSG00000085719	CPNE3	1.89728	0.29193	0.0577907	0.0357142	0.0523275	0.0206112	0.163339	54	65	65	B1	Reproductive. prostate (GTEx)	PrediXcan	0.997966	prostate	0.999981
116	ENSG00000171345	KRT19	-1.89197	-1.50002	0.058495	0.00247438	0.0161802	0.212329	0.893389	2	2	2	B1	Reproductive. prostate (GTEx)	PrediXcan	0.997966	prostate	0.999981
117	ENSG00000204305	AGER	1.88999	0.310011	0.0587592	0.026494	0.0402439	0.0482822	0.328754	26	26	26	B1	Reproductive. prostate (GTEx)	PrediXcan	0.997966	prostate	0.999981
118	ENSG00000166275	BORCS7	1.88479	0.188541	0.0594583	0.0833503	0.19619	2.63715e-07	7.03793e-06	30	35	35	B1	Reproductive. prostate (GTEx)	PrediXcan	0.997966	prostate	0.999981
119	ENSG00000084093	REST	-1.88247	-0.519389	0.0597724	0.00865449	0.0123769	0.279241	1	18	24	24	B1	Reproductive. prostate (GTEx)	PrediXcan	0.997966	prostate	0.999981
120	ENSG00000125945	ZNF436	1.88062	0.113092	0.060024	0.14293	0.242039	2.16461e-09	8.378e-08	17	17	17	B1	Reproductive. prostate (GTEx)	PrediXcan	0.997966	prostate	0.999981
121	ENSG00000137441	FGFBP2	1.87511	0.100671	0.060778	0.259542	0.0114134	0.293667	1	86	99	99	B1	Reproductive. prostate (GTEx)	PrediXcan	0.997966	prostate	0.999981
122	ENSG00000184613	NELL2	-1.87297	-0.2117	0.0610729	0.0899891	0.184094	4.94302e-06	0.000101549	18	21	21	B1	Reproductive. prostate (GTEx)	PrediXcan	0.997966	prostate	0.999981
123	ENSG00000108666	C17orf75	-1.87131	-0.173212	0.0613021	0.113334	0.137457	5.76552e-05	0.000914844	35	40	40	B1	Reproductive. prostate (GTEx)	PrediXcan	0.997966	prostate	0.999981
124	ENSG00000159496	RGL4	1.87119	0.512552	0.0613186	0.0108112	0.0129128	0.265535	0.998136	31	34	34	B1	Reproductive. prostate (GTEx)	PrediXcan	0.997966	prostate	0.999981
125	ENSG00000141052	MYOCD	-1.86841	-0.331599	0.0617055	0.0323035	0.0346842	0.0605774	0.390166	27	32	32	B1	Reproductive. prostate (GTEx)	PrediXcan	0.997966	prostate	0.999981
126	ENSG00000119965	C10orf88	-1.86459	-0.331573	0.0622383	0.0316567	0.1702	1.55775e-05	0.000282468	17	20	20	B1	Reproductive. prostate (GTEx)	PrediXcan	0.997966	prostate	0.999981
127	ENSG00000165699	TSC1	-1.86187	-0.291618	0.0626216	0.0353868	0.0376941	0.0457642	0.315708	46	55	55	B1	Reproductive. prostate (GTEx)	PrediXcan	0.997966	prostate	0.999981
128	ENSG00000263072	ZNF213-AS1	1.86154	0.482441	0.0626676	0.0159041	0.0730187	0.00533789	0.051829	6	6	6	B1	Reproductive. prostate (GTEx)	PrediXcan	0.997966	prostate	0.999981
129	ENSG00000183793	NPIPA5	-1.85995	-0.207756	0.0628921	0.118391	0.499301	8.7127e-19	1.23452e-16	24	30	30	B1	Reproductive. prostate (GTEx)	PrediXcan	0.997966	prostate	0.999981
130	ENSG00000198130	HIBCH	1.85966	0.290318	0.0629342	0.0342519	0.131964	0.000107659	0.00158446	29	36	36	B1	Reproductive. prostate (GTEx)	PrediXcan	0.997966	prostate	0.999981
131	ENSG00000196531	NACA	-1.85878	-0.545506	0.0630577	0.00714511	0.0358991	0.0625653	0.398182	6	8	8	B1	Reproductive. prostate (GTEx)	PrediXcan	0.997966	prostate	0.999981
132	ENSG00000117748	RPA2	1.85712	0.174024	0.0632937	0.148667	0.220354	1.13437e-07	3.25024e-06	13	17	17	B1	Reproductive. prostate (GTEx)	PrediXcan	0.997966	prostate	0.999981
133	ENSG00000078070	MCCC1	-1.85303	-0.811562	0.0638782	0.00528563	0.0308775	0.0748229	0.457105	8	11	11	B1	Reproductive. prostate (GTEx)	PrediXcan	0.997966	prostate	0.999981
134	ENSG00000159692	CTBP1	1.85274	0.201889	0.0639195	0.0945606	0.0299676	0.0834095	0.49751	32	34	34	B1	Reproductive. prostate (GTEx)	PrediXcan	0.997966	prostate	0.999981
135	ENSG00000138640	FAM13A	1.85255	0.184019	0.0639471	0.0806649	0.0362868	0.0535616	0.354995	51	61	61	B1	Reproductive. prostate (GTEx)	PrediXcan	0.997966	prostate	0.999981
136	ENSG00000253729	PRKDC	-1.85028	-0.548587	0.0642735	0.0107715	0.0935873	0.00197162	0.0214309	56	73	73	B1	Reproductive. prostate (GTEx)	PrediXcan	0.997966	prostate	0.999981
137	ENSG00000139908	TSSK4	-1.84272	-0.517267	0.06537	0.00889703	0.0161022	0.198693	0.864676	1	2	2	B1	Reproductive. prostate (GTEx)	PrediXcan	0.997966	prostate	0.999981
138	ENSG00000260565	ERVK13-1	1.84072	0.271593	0.0656622	0.0408346	0.158327	3.66365e-05	0.000612216	11	14	14	B1	Reproductive. prostate (GTEx)	PrediXcan	0.997966	prostate	0.999981
139	ENSG00000272316	AL021368.2	1.83687	0.428067	0.0662297	0.0270582	0.210612	1.25106e-06	2.91174e-05	21	29	29	B1	Reproductive. prostate (GTEx)	PrediXcan	0.997966	prostate	0.999981
140	ENSG00000179698	WDR97	-1.83191	-0.269264	0.0669653	0.0373209	0.188308	1.75042e-06	3.97489e-05	8	10	10	B1	Reproductive. prostate (GTEx)	PrediXcan	0.997966	prostate	0.999981
141	ENSG00000157259	GATAD1	-1.83057	-0.253154	0.0671644	0.0469297	0.0262863	0.108527	0.594205	21	22	22	B1	Reproductive. prostate (GTEx)	PrediXcan	0.997966	prostate	0.999981
142	ENSG00000187244	BCAM	-1.82534	-7.03994	0.06795	0.000132828	0.0104884	0.312208	1	1	1	1	B1	Reproductive. prostate (GTEx)	PrediXcan	0.997966	prostate	0.999981
143	ENSG00000105894	PTN	1.81879	0.347871	0.068944	0.020669	0.100188	0.00132015	0.0150379	7	8	8	B1	Reproductive. prostate (GTEx)	PrediXcan	0.997966	prostate	0.999981
144	ENSG00000132716	DCAF8	1.81268	0.278275	0.0698808	0.0439026	0.026555	0.105175	0.582225	20	26	26	B1	Reproductive. prostate (GTEx)	PrediXcan	0.997966	prostate	0.999981
145	ENSG00000158106	RHPN1	1.81229	0.200551	0.0699411	0.066758	0.0191856	0.168511	0.78265	71	84	84	B1	Reproductive. prostate (GTEx)	PrediXcan	0.997966	prostate	0.999981
146	ENSG00000136449	MYCBPAP	1.8091	0.415815	0.0704362	0.0143104	0.157801	4.84126e-05	0.00078508	6	8	8	B1	Reproductive. prostate (GTEx)	PrediXcan	0.997966	prostate	0.999981
147	ENSG00000266904	LINC00663	-1.80828	-0.369102	0.0705627	0.0353407	0.011709	0.263119	0.996097	53	68	68	B1	Reproductive. prostate (GTEx)	PrediXcan	0.997966	prostate	0.999981
148	ENSG00000127863	TNFRSF19	1.79956	10.5831	0.0719304	1.28412e-05	0.0151605	0.22134	0.914269	2	5	5	B1	Reproductive. prostate (GTEx)	PrediXcan	0.997966	prostate	0.999981
149	ENSG00000184277	TM2D3	1.78559	0.433128	0.074166	0.0190855	0.0172813	0.199122	0.865639	18	23	23	B1	Reproductive. prostate (GTEx)	PrediXcan	0.997966	prostate	0.999981
150	ENSG00000075643	MOCOS	1.78243	0.396006	0.0746796	0.0212016	0.0651343	0.00707659	0.0663211	4	5	5	B1	Reproductive. prostate (GTEx)	PrediXcan	0.997966	prostate	0.999981
151	ENSG00000005243	COPZ2	-1.77786	-0.157702	0.0754271	0.11675	0.0164324	0.18772	0.837931	63	75	75	B1	Reproductive. prostate (GTEx)	PrediXcan	0.997966	prostate	0.999981
152	ENSG00000148459	PDSS1	-1.77566	-0.278454	0.0757884	0.0524285	0.0311635	0.0771676	0.468658	32	41	41	B1	Reproductive. prostate (GTEx)	PrediXcan	0.997966	prostate	0.999981
153	ENSG00000111596	CNOT2	-1.77339	-3.13402	0.0761649	0.000326141	0.0627396	0.0124363	0.107686	4	6	6	B1	Reproductive. prostate (GTEx)	PrediXcan	0.997966	prostate	0.999981
154	ENSG00000176208	ATAD5	1.77194	0.384674	0.0764038	0.0221771	0.0135719	0.213064	0.895391	92	103	103	B1	Reproductive. prostate (GTEx)	PrediXcan	0.997966	prostate	0.999981
155	ENSG00000178222	RNF212	-1.7682	-0.129887	0.0770277	0.207281	0.157219	2.32799e-05	0.000407209	55	78	78	B1	Reproductive. prostate (GTEx)	PrediXcan	0.997966	prostate	0.999981
156	ENSG00000165916	PSMC3	-1.76812	-0.259515	0.0770407	0.0369546	0.0148251	0.233506	0.944672	9	9	9	B1	Reproductive. prostate (GTEx)	PrediXcan	0.997966	prostate	0.999981
157	ENSG00000160007	ARHGAP35	1.76362	0.243869	0.077796	0.0474566	0.0533602	0.019322	0.155497	35	43	43	B1	Reproductive. prostate (GTEx)	PrediXcan	0.997966	prostate	0.999981
158	ENSG00000168256	NKIRAS2	1.76358	0.748534	0.0778033	0.00474565	0.0135656	0.216968	0.905824	9	10	10	B1	Reproductive. prostate (GTEx)	PrediXcan	0.997966	prostate	0.999981
159	ENSG00000262903	AC027796.4	1.75816	0.343759	0.0787208	0.0272439	0.0165785	0.168678	0.78265	19	24	24	B1	Reproductive. prostate (GTEx)	PrediXcan	0.997966	prostate	0.999981
160	ENSG00000145217	SLC26A1	-1.75798	-0.127827	0.0787501	0.152843	0.433557	5.0436e-16	5.12071e-14	33	39	39	B1	Reproductive. prostate (GTEx)	PrediXcan	0.997966	prostate	0.999981
161	ENSG00000154914	USP43	1.75564	16.1402	0.07915	8.62543e-06	0.0222528	0.129762	0.66608	1	2	2	B1	Reproductive. prostate (GTEx)	PrediXcan	0.997966	prostate	0.999981
162	ENSG00000138592	USP8	-1.7552	-0.316932	0.0792258	0.0306472	0.0634054	0.00784039	0.0723184	13	21	21	B1	Reproductive. prostate (GTEx)	PrediXcan	0.997966	prostate	0.999981
163	ENSG00000157978	LDLRAP1	-1.75372	-0.911806	0.0794777	0.00397622	0.0815432	0.00187075	0.0204935	10	15	15	B1	Reproductive. prostate (GTEx)	PrediXcan	0.997966	prostate	0.999981
164	ENSG00000126561	STAT5A	1.75274	0.245003	0.0796462	0.0303946	0.088461	0.00236032	0.0252061	16	16	16	B1	Reproductive. prostate (GTEx)	PrediXcan	0.997966	prostate	0.999981
165	ENSG00000136875	PRPF4	1.75243	0.0904786	0.0796998	0.321524	0.475584	3.36305e-18	4.48759e-16	38	41	41	B1	Reproductive. prostate (GTEx)	PrediXcan	0.997966	prostate	0.999981
166	ENSG00000166439	RNF169	1.74774	0.105764	0.0805084	0.220699	0.0854467	0.00247894	0.0263724	132	150	150	B1	Reproductive. prostate (GTEx)	PrediXcan	0.997966	prostate	0.999981
167	ENSG00000251141	AC093297.2	1.74052	0.450784	0.0817675	0.015997	0.0136022	0.243936	0.961452	6	8	8	B1	Reproductive. prostate (GTEx)	PrediXcan	0.997966	prostate	0.999981
168	ENSG00000182752	PAPPA	-1.73997	-0.357593	0.0818635	0.026334	0.0185037	0.184073	0.828106	16	17	17	B1	Reproductive. prostate (GTEx)	PrediXcan	0.997966	prostate	0.999981
169	ENSG00000159423	ALDH4A1	1.73874	1.46766	0.08208	0.0011296	0.0412008	0.039408	0.278861	1	1	1	B1	Reproductive. prostate (GTEx)	PrediXcan	0.997966	prostate	0.999981
170	ENSG00000168439	STIP1	1.73862	0.319597	0.0821019	0.0292146	0.0117385	0.274801	1	17	21	21	B1	Reproductive. prostate (GTEx)	PrediXcan	0.997966	prostate	0.999981
171	ENSG00000135336	ORC3	-1.73781	-0.227354	0.0822442	0.0334041	0.0743327	0.00577395	0.0554101	41	49	49	B1	Reproductive. prostate (GTEx)	PrediXcan	0.997966	prostate	0.999981
172	ENSG00000240875	LINC00886	1.73296	0.216106	0.083103	0.064297	0.279839	6.73343e-09	2.34382e-07	37	55	55	B1	Reproductive. prostate (GTEx)	PrediXcan	0.997966	prostate	0.999981
173	ENSG00000203896	LIME1	-1.73228	-0.176985	0.0832245	0.071787	0.260879	2.95128e-08	9.16861e-07	34	47	47	B1	Reproductive. prostate (GTEx)	PrediXcan	0.997966	prostate	0.999981
174	ENSG00000173486	FKBP2	1.72692	0.269944	0.0841827	0.0370505	0.120008	0.000395101	0.00506011	39	52	52	B1	Reproductive. prostate (GTEx)	PrediXcan	0.997966	prostate	0.999981
175	ENSG00000090520	DNAJB11	1.72201	0.452727	0.0850679	0.0233919	0.0180675	0.186753	0.835442	9	10	10	B1	Reproductive. prostate (GTEx)	PrediXcan	0.997966	prostate	0.999981
176	ENSG00000143772	ITPKB	-1.72186	-0.3907	0.0850955	0.0143915	0.0198047	0.142441	0.70721	5	5	5	B1	Reproductive. prostate (GTEx)	PrediXcan	0.997966	prostate	0.999981
177	ENSG00000158411	MITD1	-1.72122	-0.527136	0.085211	0.0135465	0.0444965	0.0325416	0.237684	17	18	18	B1	Reproductive. prostate (GTEx)	PrediXcan	0.997966	prostate	0.999981
178	ENSG00000103061	SLC7A6OS	1.71827	0.455751	0.0857472	0.0125031	0.0284856	0.0999485	0.562914	14	17	17	B1	Reproductive. prostate (GTEx)	PrediXcan	0.997966	prostate	0.999981
179	ENSG00000132740	IGHMBP2	1.7166	0.106269	0.0860529	0.229178	0.445327	2.43621e-15	2.24564e-13	48	60	60	B1	Reproductive. prostate (GTEx)	PrediXcan	0.997966	prostate	0.999981
180	ENSG00000174109	C16orf91	-1.71565	-0.103889	0.0862254	0.270017	0.0169953	0.179231	0.81379	85	102	102	B1	Reproductive. prostate (GTEx)	PrediXcan	0.997966	prostate	0.999981
181	ENSG00000106560	GIMAP2	-1.71527	-0.165533	0.0862958	0.0772266	0.0487577	0.0291578	0.218115	69	76	76	B1	Reproductive. prostate (GTEx)	PrediXcan	0.997966	prostate	0.999981
182	ENSG00000115073	ACTR1B	-1.71254	-0.319054	0.0867975	0.0515602	0.301358	2.96606e-10	1.28264e-08	5	10	10	B1	Reproductive. prostate (GTEx)	PrediXcan	0.997966	prostate	0.999981
183	ENSG00000203827	NBPF16	-1.71118	-3.09021	0.0870476	0.000405303	0.0145974	0.211841	0.892717	5	42	42	B1	Reproductive. prostate (GTEx)	PrediXcan	0.997966	prostate	0.999981
184	ENSG00000125895	TMEM74B	1.71075	0.923781	0.0871271	0.00262131	0.0159916	0.213906	0.897711	8	9	9	B1	Reproductive. prostate (GTEx)	PrediXcan	0.997966	prostate	0.999981
185	ENSG00000197714	ZNF460	-1.70694	-0.468111	0.0878334	0.0112157	0.0306534	0.0853917	0.50546	11	11	11	B1	Reproductive. prostate (GTEx)	PrediXcan	0.997966	prostate	0.999981
186	ENSG00000164654	MIOS	-1.70659	-0.179016	0.0878981	0.106233	0.0137427	0.245183	0.962927	67	81	81	B1	Reproductive. prostate (GTEx)	PrediXcan	0.997966	prostate	0.999981
187	ENSG00000164615	CAMLG	1.70278	0.137012	0.088609	0.0913455	0.0139134	0.24365	0.961103	26	31	31	B1	Reproductive. prostate (GTEx)	PrediXcan	0.997966	prostate	0.999981
188	ENSG00000180098	TRNAU1AP	-1.70211	-0.579191	0.0887339	0.0143797	0.0171335	0.191562	0.849028	10	12	12	B1	Reproductive. prostate (GTEx)	PrediXcan	0.997966	prostate	0.999981
189	ENSG00000148655	LRMDA	1.69704	0.459289	0.0896886	0.0182646	0.0512781	0.0251135	0.192381	9	12	12	B1	Reproductive. prostate (GTEx)	PrediXcan	0.997966	prostate	0.999981
190	ENSG00000006042	TMEM98	-1.69624	-0.371102	0.0898412	0.0224121	0.0549624	0.0176563	0.143994	14	17	17	B1	Reproductive. prostate (GTEx)	PrediXcan	0.997966	prostate	0.999981
191	ENSG00000119535	CSF3R	1.696	0.157363	0.0898861	0.0909323	0.0394768	0.0503528	0.33788	25	33	33	B1	Reproductive. prostate (GTEx)	PrediXcan	0.997966	prostate	0.999981
192	ENSG00000129128	SPCS3	-1.68984	-1.05358	0.0910583	0.00252654	0.0116598	0.291982	1	3	3	3	B1	Reproductive. prostate (GTEx)	PrediXcan	0.997966	prostate	0.999981
193	ENSG00000136108	CKAP2	-1.68833	-0.254164	0.0913481	0.0399943	0.140776	8.54025e-05	0.00130488	14	23	23	B1	Reproductive. prostate (GTEx)	PrediXcan	0.997966	prostate	0.999981
194	ENSG00000185829	ARL17A	-1.68682	-0.128606	0.0916379	0.205974	0.369196	1.82535e-12	1.20637e-10	177	215	215	B1	Reproductive. prostate (GTEx)	PrediXcan	0.997966	prostate	0.999981
195	ENSG00000182218	HHIPL1	-1.6846	-0.128318	0.0920666	0.194701	0.11754	0.000203208	0.00278585	60	72	72	B1	Reproductive. prostate (GTEx)	PrediXcan	0.997966	prostate	0.999981
196	ENSG00000164414	SLC35A1	-1.68128	-0.214589	0.0927081	0.0367317	0.071758	0.00754883	0.0700441	15	17	17	B1	Reproductive. prostate (GTEx)	PrediXcan	0.997966	prostate	0.999981
197	ENSG00000139133	ALG10	-1.68015	-0.413082	0.0929287	0.0612905	0.0299829	0.0839619	0.499953	68	83	83	B1	Reproductive. prostate (GTEx)	PrediXcan	0.997966	prostate	0.999981
198	ENSG00000241945	PWP2	1.67965	1.02869	0.0930262	0.00337849	0.0134279	0.24607	0.963106	10	16	16	B1	Reproductive. prostate (GTEx)	PrediXcan	0.997966	prostate	0.999981
199	ENSG00000104228	TRIM35	1.67822	0.177069	0.093304	0.097815	0.0696862	0.00651665	0.061797	17	23	23	B1	Reproductive. prostate (GTEx)	PrediXcan	0.997966	prostate	0.999981
200	ENSG00000152475	ZNF837	-1.67762	-0.176975	0.0934204	0.0864634	0.055102	0.019586	0.157159	38	44	44	B1	Reproductive. prostate (GTEx)	PrediXcan	0.997966	prostate	0.999981
201	ENSG00000188312	CENPP	-1.67602	-0.134697	0.0937338	0.162618	0.424367	1.5851e-14	1.3064e-12	40	50	50	B1	Reproductive. prostate (GTEx)	PrediXcan	0.997966	prostate	0.999981
202	ENSG00000168743	NPNT	-1.67471	-0.140202	0.093992	0.122409	0.0256573	0.108307	0.593541	94	112	112	B1	Reproductive. prostate (GTEx)	PrediXcan	0.997966	prostate	0.999981
203	ENSG00000258484	SPESP1	-1.67174	-0.0937412	0.0945751	0.15548	0.0378135	0.04724	0.323499	52	62	62	B1	Reproductive. prostate (GTEx)	PrediXcan	0.997966	prostate	0.999981
204	ENSG00000061676	NCKAP1	-1.67145	-0.196549	0.094632	0.103361	0.0145475	0.240291	0.957268	32	41	41	B1	Reproductive. prostate (GTEx)	PrediXcan	0.997966	prostate	0.999981
205	ENSG00000244165	P2RY11	1.66342	0.248324	0.0962289	0.0475506	0.0450837	0.0361174	0.259242	27	34	34	B1	Reproductive. prostate (GTEx)	PrediXcan	0.997966	prostate	0.999981
206	ENSG00000113594	LIFR	1.65919	0.132251	0.0970771	0.0751971	0.0157879	0.195019	0.85417	52	64	64	B1	Reproductive. prostate (GTEx)	PrediXcan	0.997966	prostate	0.999981
207	ENSG00000174137	FAM53A	-1.65774	-0.465471	0.0973694	0.0143791	0.0216337	0.140523	0.700914	46	57	57	B1	Reproductive. prostate (GTEx)	PrediXcan	0.997966	prostate	0.999981
208	ENSG00000055211	GINM1	-1.65722	-0.308672	0.097476	0.021775	0.0243315	0.11593	0.619935	32	37	37	B1	Reproductive. prostate (GTEx)	PrediXcan	0.997966	prostate	0.999981
209	ENSG00000143761	ARF1	1.65433	2.86823	0.09806	0.000365418	0.0157519	0.215552	0.901793	1	2	2	B1	Reproductive. prostate (GTEx)	PrediXcan	0.997966	prostate	0.999981
210	ENSG00000154917	RAB6B	1.65432	0.308635	0.0980624	0.0229995	0.0156626	0.211924	0.892717	21	29	29	B1	Reproductive. prostate (GTEx)	PrediXcan	0.997966	prostate	0.999981
211	ENSG00000172005	MAL	-1.65425	-0.287406	0.0980764	0.0456301	0.0266956	0.105888	0.584281	17	19	19	B1	Reproductive. prostate (GTEx)	PrediXcan	0.997966	prostate	0.999981
212	ENSG00000114541	FRMD4B	1.65317	0.277717	0.098296	0.0273728	0.0196141	0.156675	0.748948	35	41	41	B1	Reproductive. prostate (GTEx)	PrediXcan	0.997966	prostate	0.999981
213	ENSG00000163959	SLC51A	1.65317	0.258488	0.0982966	0.034281	0.136567	8.02165e-05	0.00123779	17	18	18	B1	Reproductive. prostate (GTEx)	PrediXcan	0.997966	prostate	0.999981
214	ENSG00000260051	AL031600.1	-1.65296	-0.272664	0.0983392	0.0328711	0.0314805	0.0608624	0.390629	19	22	22	B1	Reproductive. prostate (GTEx)	PrediXcan	0.997966	prostate	0.999981
215	ENSG00000000460	C1orf112	1.6525	0.266218	0.098433	0.0517484	0.0240008	0.12446	0.650023	34	40	40	B1	Reproductive. prostate (GTEx)	PrediXcan	0.997966	prostate	0.999981
216	ENSG00000196696	PDXDC2P-NPIPB14P	-1.65223	-0.199684	0.0984887	0.0758511	0.204792	2.47252e-07	6.64923e-06	31	44	44	B1	Reproductive. prostate (GTEx)	PrediXcan	0.997966	prostate	0.999981
217	ENSG00000075413	MARK3	-1.65162	-0.221467	0.0986129	0.0474447	0.374018	4.21545e-13	2.9981e-11	36	49	49	B1	Reproductive. prostate (GTEx)	PrediXcan	0.997966	prostate	0.999981
218	ENSG00000145736	GTF2H2	1.65064	0.365762	0.0988121	0.0272237	0.0882471	0.00190618	0.0208002	11	15	15	B1	Reproductive. prostate (GTEx)	PrediXcan	0.997966	prostate	0.999981
219	ENSG00000106771	TMEM245	-1.64996	-0.120334	0.0989504	0.103584	0.16405	2.76939e-05	0.000475514	78	84	84	B1	Reproductive. prostate (GTEx)	PrediXcan	0.997966	prostate	0.999981
220	ENSG00000122565	CBX3	1.64184	0.927763	0.100623	0.00536605	0.0215433	0.117947	0.62787	29	33	33	B1	Reproductive. prostate (GTEx)	PrediXcan	0.997966	prostate	0.999981
221	ENSG00000099917	MED15	1.63961	0.366833	0.101087	0.018897	0.0779646	0.00551948	0.0532599	26	31	31	B1	Reproductive. prostate (GTEx)	PrediXcan	0.997966	prostate	0.999981
222	ENSG00000100418	DESI1	1.63867	0.342908	0.101282	0.0468157	0.0694249	0.00832862	0.0762197	25	27	27	B1	Reproductive. prostate (GTEx)	PrediXcan	0.997966	prostate	0.999981
223	ENSG00000233621	LINC01137	-1.63777	-0.221625	0.101469	0.0576512	0.101841	0.00104795	0.0122766	20	24	24	B1	Reproductive. prostate (GTEx)	PrediXcan	0.997966	prostate	0.999981
224	ENSG00000121486	TRMT1L	-1.63757	-0.273286	0.101511	0.0654437	0.0163761	0.198109	0.863148	38	43	43	B1	Reproductive. prostate (GTEx)	PrediXcan	0.997966	prostate	0.999981
225	ENSG00000167965	MLST8	1.63264	0.298513	0.102545	0.025008	0.0485204	0.024074	0.185534	20	29	29	B1	Reproductive. prostate (GTEx)	PrediXcan	0.997966	prostate	0.999981
226	ENSG00000145293	ENOPH1	1.63173	0.204116	0.102736	0.0725734	0.111074	0.000659016	0.00808535	46	56	56	B1	Reproductive. prostate (GTEx)	PrediXcan	0.997966	prostate	0.999981
227	ENSG00000064763	FAR2	1.62887	0.596987	0.103341	0.00494658	0.024445	0.12216	0.642625	27	29	29	B1	Reproductive. prostate (GTEx)	PrediXcan	0.997966	prostate	0.999981
228	ENSG00000255310	AF131215.5	1.62884	0.214986	0.103347	0.0474791	0.099906	0.000942092	0.0111956	15	23	23	B1	Reproductive. prostate (GTEx)	PrediXcan	0.997966	prostate	0.999981
229	ENSG00000189042	ZNF567	1.62413	0.256907	0.104347	0.0338286	0.100174	0.000757406	0.00916409	60	97	97	B1	Reproductive. prostate (GTEx)	PrediXcan	0.997966	prostate	0.999981
230	ENSG00000237945	LINC00649	-1.62386	-0.253055	0.104406	0.0350872	0.133173	0.000176549	0.00247363	13	15	15	B1	Reproductive. prostate (GTEx)	PrediXcan	0.997966	prostate	0.999981
231	ENSG00000173542	MOB1B	1.62321	0.230683	0.104544	0.0413991	0.0107746	0.299739	1	49	52	52	B1	Reproductive. prostate (GTEx)	PrediXcan	0.997966	prostate	0.999981
232	ENSG00000240291	AL450384.2	1.62142	0.153596	0.104928	0.0887351	0.213728	6.74979e-07	1.65046e-05	54	75	75	B1	Reproductive. prostate (GTEx)	PrediXcan	0.997966	prostate	0.999981
233	ENSG00000002919	SNX11	-1.62083	-0.375943	0.105053	0.0119407	0.15405	4.98971e-05	0.000804497	45	65	65	B1	Reproductive. prostate (GTEx)	PrediXcan	0.997966	prostate	0.999981
234	ENSG00000105639	JAK3	-1.61633	-0.188216	0.106023	0.069538	0.13038	0.000198044	0.00272841	26	33	33	B1	Reproductive. prostate (GTEx)	PrediXcan	0.997966	prostate	0.999981
235	ENSG00000254093	PINX1	-1.61546	-0.197547	0.106211	0.060348	0.0447919	0.0367821	0.263204	25	32	32	B1	Reproductive. prostate (GTEx)	PrediXcan	0.997966	prostate	0.999981
236	ENSG00000272645	GTF2IP20	1.61428	0.173781	0.106466	0.117349	0.220906	7.43031e-07	1.81054e-05	36	46	46	B1	Reproductive. prostate (GTEx)	PrediXcan	0.997966	prostate	0.999981
237	ENSG00000214435	AS3MT	1.61349	0.105673	0.106638	0.198934	0.412733	3.06559e-14	2.42666e-12	26	32	32	B1	Reproductive. prostate (GTEx)	PrediXcan	0.997966	prostate	0.999981
238	ENSG00000183323	CCDC125	1.60996	0.140576	0.107406	0.145267	0.271903	1.49205e-08	4.89582e-07	30	36	36	B1	Reproductive. prostate (GTEx)	PrediXcan	0.997966	prostate	0.999981
239	ENSG00000136870	ZNF189	1.60667	0.695442	0.108126	0.00472924	0.0827592	0.00399206	0.0400378	24	28	28	B1	Reproductive. prostate (GTEx)	PrediXcan	0.997966	prostate	0.999981
240	ENSG00000225177	AL590617.2	1.6055	0.161739	0.108383	0.0995749	0.0278751	0.0978329	0.555634	49	62	62	B1	Reproductive. prostate (GTEx)	PrediXcan	0.997966	prostate	0.999981
241	ENSG00000165688	PMPCA	-1.60282	-0.072372	0.108975	0.480736	0.0190848	0.179531	0.81431	148	181	181	B1	Reproductive. prostate (GTEx)	PrediXcan	0.997966	prostate	0.999981
242	ENSG00000041802	LSG1	1.59755	0.114269	0.110143	0.165887	0.380734	2.53119e-13	1.81869e-11	34	39	39	B1	Reproductive. prostate (GTEx)	PrediXcan	0.997966	prostate	0.999981
243	ENSG00000138413	IDH1	1.59613	0.668141	0.11046	0.00935227	0.0968755	0.00146808	0.0165348	7	9	9	B1	Reproductive. prostate (GTEx)	PrediXcan	0.997966	prostate	0.999981
244	ENSG00000182685	BRICD5	-1.59324	-0.408051	0.111106	0.0181263	0.179356	1.01915e-05	0.000193748	8	10	10	B1	Reproductive. prostate (GTEx)	PrediXcan	0.997966	prostate	0.999981
245	ENSG00000186818	LILRB4	-1.59241	-0.297769	0.111292	0.0300309	0.0932929	0.00190124	0.0207625	33	40	40	B1	Reproductive. prostate (GTEx)	PrediXcan	0.997966	prostate	0.999981
246	ENSG00000158887	MPZ	-1.59083	-0.337241	0.111649	0.0343587	0.0150549	0.220534	0.912376	26	29	29	B1	Reproductive. prostate (GTEx)	PrediXcan	0.997966	prostate	0.999981
247	ENSG00000182575	NXPH3	-1.58909	-0.643475	0.112039	0.00658226	0.0233345	0.129222	0.664168	2	3	3	B1	Reproductive. prostate (GTEx)	PrediXcan	0.997966	prostate	0.999981
248	ENSG00000090020	SLC9A1	1.58706	1.47147	0.1125	0.00128979	0.0115105	0.28346	1	1	1	1	B1	Reproductive. prostate (GTEx)	PrediXcan	0.997966	prostate	0.999981
249	ENSG00000133256	PDE6B	1.58676	0.255466	0.112568	0.0603064	0.0165391	0.207322	0.882647	21	27	27	B1	Reproductive. prostate (GTEx)	PrediXcan	0.997966	prostate	0.999981
250	ENSG00000188629	ZNF177	-1.58512	-0.153062	0.112939	0.109547	0.167396	9.63975e-06	0.000184764	21	23	23	B1	Reproductive. prostate (GTEx)	PrediXcan	0.997966	prostate	0.999981
251	ENSG00000105329	TGFB1	-1.58408	-0.209809	0.113176	0.0553779	0.0644672	0.00877849	0.0797119	16	18	18	B1	Reproductive. prostate (GTEx)	PrediXcan	0.997966	prostate	0.999981
252	ENSG00000115145	STAM2	-1.58402	-0.424905	0.113189	0.0115453	0.0200663	0.158964	0.754266	9	10	10	B1	Reproductive. prostate (GTEx)	PrediXcan	0.997966	prostate	0.999981
253	ENSG00000119227	PIGZ	1.58331	0.135048	0.113352	0.137057	0.144819	8.71133e-05	0.00132093	44	56	56	B1	Reproductive. prostate (GTEx)	PrediXcan	0.997966	prostate	0.999981
254	ENSG00000181524	RPL24P4	-1.58052	-0.457931	0.113988	0.00796147	0.0209819	0.144858	0.713642	24	26	26	B1	Reproductive. prostate (GTEx)	PrediXcan	0.997966	prostate	0.999981
255	ENSG00000197345	MRPL21	-1.57925	-0.108957	0.114278	0.187158	0.633548	8.41762e-27	5.61615e-24	51	68	68	B1	Reproductive. prostate (GTEx)	PrediXcan	0.997966	prostate	0.999981
256	ENSG00000042493	CAPG	1.57728	0.160858	0.114731	0.0903211	0.0111309	0.302035	1	45	53	53	B1	Reproductive. prostate (GTEx)	PrediXcan	0.997966	prostate	0.999981
257	ENSG00000249087	ZNF436-AS1	1.57209	0.0998426	0.11593	0.164431	0.20774	3.88409e-07	1.00778e-05	31	36	36	B1	Reproductive. prostate (GTEx)	PrediXcan	0.997966	prostate	0.999981
258	ENSG00000115944	COX7A2L	-1.56927	-0.425868	0.116584	0.0114287	0.0706706	0.00705126	0.066128	7	9	9	B1	Reproductive. prostate (GTEx)	PrediXcan	0.997966	prostate	0.999981
259	ENSG00000187688	TRPV2	-1.56925	-0.38331	0.116589	0.0185713	0.178563	7.41818e-06	0.000146389	3	5	5	B1	Reproductive. prostate (GTEx)	PrediXcan	0.997966	prostate	0.999981
260	ENSG00000165669	FAM204A	-1.56905	-1.76901	0.116636	0.00293794	0.0130209	0.264417	0.997214	2	2	2	B1	Reproductive. prostate (GTEx)	PrediXcan	0.997966	prostate	0.999981
261	ENSG00000093072	ADA2	-1.56689	-0.122297	0.11714	0.138435	0.521905	3.68845e-20	6.89052e-18	15	19	19	B1	Reproductive. prostate (GTEx)	PrediXcan	0.997966	prostate	0.999981
262	ENSG00000150627	WDR17	-1.56412	-0.347176	0.117789	0.0333328	0.133866	0.000168363	0.00236841	21	24	24	B1	Reproductive. prostate (GTEx)	PrediXcan	0.997966	prostate	0.999981
263	ENSG00000091844	RGS17	-1.56324	-0.185296	0.117996	0.0581353	0.279243	2.24643e-09	8.67073e-08	12	14	14	B1	Reproductive. prostate (GTEx)	PrediXcan	0.997966	prostate	0.999981
264	ENSG00000138002	IFT172	-1.56293	-0.40775	0.11807	0.0112995	0.0132276	0.245163	0.962927	23	24	24	B1	Reproductive. prostate (GTEx)	PrediXcan	0.997966	prostate	0.999981
265	ENSG00000251432	AC108062.1	1.56077	0.185446	0.118577	0.0478505	0.0201995	0.16114	0.760946	23	27	27	B1	Reproductive. prostate (GTEx)	PrediXcan	0.997966	prostate	0.999981
266	ENSG00000148426	PROSER2	-1.55941	-1.93045	0.1189	0.00059341	0.0245924	0.109209	0.596076	1	1	1	B1	Reproductive. prostate (GTEx)	PrediXcan	0.997966	prostate	0.999981
267	ENSG00000145882	PCYOX1L	-1.55935	-0.15209	0.118913	0.106381	0.0185856	0.179358	0.81379	35	39	39	B1	Reproductive. prostate (GTEx)	PrediXcan	0.997966	prostate	0.999981
268	ENSG00000101452	DHX35	-1.55841	-0.197182	0.119137	0.0445793	0.0856496	0.00264185	0.0278517	22	27	27	B1	Reproductive. prostate (GTEx)	PrediXcan	0.997966	prostate	0.999981
269	ENSG00000117523	PRRC2C	1.55585	0.726236	0.119744	0.00869167	0.0299117	0.0683035	0.425334	2	2	2	B1	Reproductive. prostate (GTEx)	PrediXcan	0.997966	prostate	0.999981
270	ENSG00000228998	AC091167.2	1.55462	0.224036	0.120036	0.0375378	0.12181	0.000373141	0.00479641	14	17	17	B1	Reproductive. prostate (GTEx)	PrediXcan	0.997966	prostate	0.999981
271	ENSG00000130203	APOE	-1.55379	-0.272141	0.120234	0.0217362	0.153055	3.98739e-05	0.000657263	61	76	76	B1	Reproductive. prostate (GTEx)	PrediXcan	0.997966	prostate	0.999981
272	ENSG00000157741	UBN2	1.55323	0.206529	0.120368	0.0343318	0.0119513	0.270753	1	19	20	20	B1	Reproductive. prostate (GTEx)	PrediXcan	0.997966	prostate	0.999981
273	ENSG00000106617	PRKAG2	-1.5528	-0.45059	0.12047	0.0125847	0.0322884	0.075993	0.462929	15	18	18	B1	Reproductive. prostate (GTEx)	PrediXcan	0.997966	prostate	0.999981
274	ENSG00000206527	HACD2	1.55105	0.50366	0.12089	0.0067834	0.0614955	0.0111833	0.0982381	5	5	5	B1	Reproductive. prostate (GTEx)	PrediXcan	0.997966	prostate	0.999981
275	ENSG00000135976	ANKRD36	-1.55089	-0.236734	0.120927	0.0656149	0.202319	1.71253e-06	3.9015e-05	44	58	58	B1	Reproductive. prostate (GTEx)	PrediXcan	0.997966	prostate	0.999981
276	ENSG00000271335	AL117336.3	1.54866	0.157858	0.121464	0.119357	0.338896	4.00256e-12	2.4489e-10	17	20	20	B1	Reproductive. prostate (GTEx)	PrediXcan	0.997966	prostate	0.999981
277	ENSG00000245146	LINC01024	1.54802	0.207757	0.121619	0.035402	0.0178647	0.175778	0.805595	10	10	10	B1	Reproductive. prostate (GTEx)	PrediXcan	0.997966	prostate	0.999981
278	ENSG00000182986	ZNF320	1.54768	0.108182	0.121698	0.243911	0.535863	4.60096e-20	8.37195e-18	36	42	42	B1	Reproductive. prostate (GTEx)	PrediXcan	0.997966	prostate	0.999981
279	ENSG00000272505	AC104964.3	1.54517	0.154918	0.122306	0.119572	0.107908	0.000713564	0.00868613	41	60	60	B1	Reproductive. prostate (GTEx)	PrediXcan	0.997966	prostate	0.999981
280	ENSG00000221923	ZNF880	1.54339	0.107145	0.122736	0.181826	0.415611	6.15672e-14	4.76584e-12	27	31	31	B1	Reproductive. prostate (GTEx)	PrediXcan	0.997966	prostate	0.999981
281	ENSG00000228451	SDAD1P1	-1.54269	-0.185018	0.122905	0.0546383	0.208651	5.59517e-07	1.38996e-05	29	38	38	B1	Reproductive. prostate (GTEx)	PrediXcan	0.997966	prostate	0.999981
282	ENSG00000170430	MGMT	1.5421	0.0867845	0.12305	0.28975	0.507797	5.97177e-18	7.6064e-16	26	32	32	B1	Reproductive. prostate (GTEx)	PrediXcan	0.997966	prostate	0.999981
283	ENSG00000168807	SNTB2	1.54174	0.369654	0.123136	0.0170186	0.010158	0.292228	1	28	32	32	B1	Reproductive. prostate (GTEx)	PrediXcan	0.997966	prostate	0.999981
284	ENSG00000088387	DOCK9	1.53993	0.284918	0.123578	0.0202255	0.0482755	0.0285901	0.215132	41	47	47	B1	Reproductive. prostate (GTEx)	PrediXcan	0.997966	prostate	0.999981
285	ENSG00000186496	ZNF396	-1.5399	-0.350081	0.123584	0.0203299	0.0349871	0.0605954	0.390166	14	14	14	B1	Reproductive. prostate (GTEx)	PrediXcan	0.997966	prostate	0.999981
286	ENSG00000188321	ZNF559	-1.5398	-0.0943311	0.12361	0.206792	0.236589	1.92017e-08	6.19896e-07	18	26	26	B1	Reproductive. prostate (GTEx)	PrediXcan	0.997966	prostate	0.999981
287	ENSG00000114812	VIPR1	-1.53786	-0.392448	0.124084	0.0162996	0.0882385	0.00265276	0.0279038	13	15	15	B1	Reproductive. prostate (GTEx)	PrediXcan	0.997966	prostate	0.999981
288	ENSG00000113845	TIMMDC1	1.53451	0.17902	0.124905	0.0836694	0.0180898	0.185104	0.830716	39	47	47	B1	Reproductive. prostate (GTEx)	PrediXcan	0.997966	prostate	0.999981
289	ENSG00000145214	DGKQ	1.53208	0.227353	0.125504	0.0425097	0.221512	3.57512e-07	9.34533e-06	8	11	11	B1	Reproductive. prostate (GTEx)	PrediXcan	0.997966	prostate	0.999981
290	ENSG00000137877	SPTBN5	1.53072	0.117414	0.125839	0.124524	0.340373	8.55781e-11	4.17782e-09	8	8	8	B1	Reproductive. prostate (GTEx)	PrediXcan	0.997966	prostate	0.999981
291	ENSG00000068745	IP6K2	-1.52515	-0.248712	0.127221	0.047183	0.0124119	0.279232	1	18	22	22	B1	Reproductive. prostate (GTEx)	PrediXcan	0.997966	prostate	0.999981
292	ENSG00000185043	CIB1	1.52395	0.211142	0.127522	0.0599682	0.0450202	0.0295107	0.22052	27	34	34	B1	Reproductive. prostate (GTEx)	PrediXcan	0.997966	prostate	0.999981
293	ENSG00000111850	SMIM8	-1.52383	-0.201634	0.127552	0.0333633	0.121765	0.000176303	0.00247266	23	27	27	B1	Reproductive. prostate (GTEx)	PrediXcan	0.997966	prostate	0.999981
294	ENSG00000118096	IFT46	1.52164	0.925771	0.1281	0.00349282	0.0127085	0.269083	1	1	1	1	B1	Reproductive. prostate (GTEx)	PrediXcan	0.997966	prostate	0.999981
295	ENSG00000117569	PTBP2	1.52085	0.189086	0.128297	0.0592993	0.0313418	0.0783648	0.4749	24	30	30	B1	Reproductive. prostate (GTEx)	PrediXcan	0.997966	prostate	0.999981
296	ENSG00000111530	CAND1	1.52073	0.364624	0.128327	0.0262978	0.189504	2.91058e-06	6.30295e-05	20	23	23	B1	Reproductive. prostate (GTEx)	PrediXcan	0.997966	prostate	0.999981
297	ENSG00000253846	PCDHGA10	-1.52052	-0.404436	0.128381	0.0175185	0.0117607	0.284335	1	29	30	30	B1	Reproductive. prostate (GTEx)	PrediXcan	0.997966	prostate	0.999981
298	ENSG00000066117	SMARCD1	-1.51998	-0.269	0.128516	0.0363703	0.0214261	0.150193	0.729159	22	26	26	B1	Reproductive. prostate (GTEx)	PrediXcan	0.997966	prostate	0.999981
299	ENSG00000003400	CASP10	1.51883	0.676328	0.128805	0.00479933	0.046747	0.0318621	0.233973	6	7	7	B1	Reproductive. prostate (GTEx)	PrediXcan	0.997966	prostate	0.999981
300	ENSG00000148110	MFSD14B	-1.51724	-0.262706	0.129205	0.0385743	0.119474	0.000454198	0.00572796	9	12	12	B1	Reproductive. prostate (GTEx)	PrediXcan	0.997966	prostate	0.999981
301	ENSG00000272455	AL391244.3	-1.51687	-1.40731	0.1293	0.0011744	0.011013	0.305692	1	1	1	1	B1	Reproductive. prostate (GTEx)	PrediXcan	0.997966	prostate	0.999981
302	ENSG00000184635	ZNF93	-1.51343	-0.356523	0.130171	0.0192936	0.0427553	0.0375083	0.26799	24	32	32	B1	Reproductive. prostate (GTEx)	PrediXcan	0.997966	prostate	0.999981
303	ENSG00000143748	NVL	-1.51311	-0.452886	0.130251	0.00786167	0.0578632	0.0155505	0.128746	3	4	4	B1	Reproductive. prostate (GTEx)	PrediXcan	0.997966	prostate	0.999981
304	ENSG00000197296	FITM2	1.51266	2.4979	0.130367	0.000202386	0.0163617	0.181856	0.820869	8	8	8	B1	Reproductive. prostate (GTEx)	PrediXcan	0.997966	prostate	0.999981
305	ENSG00000100243	CYB5R3	1.5098	0.379411	0.131093	0.0180921	0.148792	6.84393e-05	0.00106901	20	34	34	B1	Reproductive. prostate (GTEx)	PrediXcan	0.997966	prostate	0.999981
306	ENSG00000203705	TATDN3	-1.50785	-0.278454	0.131593	0.0265656	0.0914889	0.000997232	0.011771	27	30	30	B1	Reproductive. prostate (GTEx)	PrediXcan	0.997966	prostate	0.999981
307	ENSG00000196381	ZNF781	-1.50769	-0.405733	0.131634	0.0122257	0.0424141	0.0418368	0.292649	37	40	40	B1	Reproductive. prostate (GTEx)	PrediXcan	0.997966	prostate	0.999981
308	ENSG00000143333	RGS16	1.50739	0.236478	0.13171	0.0569982	0.0853949	0.00328887	0.0335626	29	35	35	B1	Reproductive. prostate (GTEx)	PrediXcan	0.997966	prostate	0.999981
309	ENSG00000104356	POP1	1.50704	63.1288	0.1318	6.19594e-07	0.0433796	0.0328029	0.239126	1	2	2	B1	Reproductive. prostate (GTEx)	PrediXcan	0.997966	prostate	0.999981
310	ENSG00000134779	TPGS2	-1.50532	-0.245073	0.132241	0.0418379	0.103823	0.00101617	0.0119543	18	25	25	B1	Reproductive. prostate (GTEx)	PrediXcan	0.997966	prostate	0.999981
311	ENSG00000101752	MIB1	1.50432	0.51162	0.132499	0.0120539	0.0164512	0.199126	0.865639	11	13	13	B1	Reproductive. prostate (GTEx)	PrediXcan	0.997966	prostate	0.999981
312	ENSG00000143479	DYRK3	1.50143	0.181232	0.133244	0.0480126	0.0649145	0.00835834	0.0763919	20	25	25	B1	Reproductive. prostate (GTEx)	PrediXcan	0.997966	prostate	0.999981
313	ENSG00000178852	EFCAB13	-1.50086	-0.19598	0.133393	0.0561498	0.36179	1.71913e-12	1.14155e-10	24	27	27	B1	Reproductive. prostate (GTEx)	PrediXcan	0.997966	prostate	0.999981
314	ENSG00000135913	USP37	1.50085	0.148123	0.133394	0.0969997	0.0140345	0.206181	0.881003	43	50	50	B1	Reproductive. prostate (GTEx)	PrediXcan	0.997966	prostate	0.999981
315	ENSG00000151348	EXT2	-1.49944	-0.185108	0.13376	0.0551813	0.158804	4.01891e-05	0.000661679	30	34	34	B1	Reproductive. prostate (GTEx)	PrediXcan	0.997966	prostate	0.999981
316	ENSG00000108551	RASD1	-1.49661	-0.379514	0.134495	0.0154156	0.011194	0.271887	1	18	19	19	B1	Reproductive. prostate (GTEx)	PrediXcan	0.997966	prostate	0.999981
317	ENSG00000110768	GTF2H1	-1.49607	-0.711789	0.134635	0.00366319	0.0134689	0.250825	0.971339	42	55	55	B1	Reproductive. prostate (GTEx)	PrediXcan	0.997966	prostate	0.999981
318	ENSG00000116199	FAM20B	1.49577	0.226457	0.134713	0.0483314	0.076142	0.00177337	0.019549	18	26	26	B1	Reproductive. prostate (GTEx)	PrediXcan	0.997966	prostate	0.999981
319	ENSG00000008838	MED24	1.49492	0.110254	0.134934	0.13208	0.174292	1.40817e-05	0.000256899	20	22	22	B1	Reproductive. prostate (GTEx)	PrediXcan	0.997966	prostate	0.999981
320	ENSG00000176945	MUC20	1.49327	0.261922	0.135367	0.0232792	0.0529417	0.0210519	0.166361	20	26	26	B1	Reproductive. prostate (GTEx)	PrediXcan	0.997966	prostate	0.999981
321	ENSG00000122359	ANXA11	-1.49053	-0.207748	0.136084	0.0452796	0.157304	3.70601e-05	0.000617418	36	41	41	B1	Reproductive. prostate (GTEx)	PrediXcan	0.997966	prostate	0.999981
322	ENSG00000148824	MTG1	1.48982	1.05741	0.136272	0.0019261	0.0239953	0.121537	0.640894	4	5	5	B1	Reproductive. prostate (GTEx)	PrediXcan	0.997966	prostate	0.999981
323	ENSG00000143442	POGZ	-1.4892	-0.280106	0.136434	0.0364996	0.169313	2.06179e-05	0.000364284	53	73	73	B1	Reproductive. prostate (GTEx)	PrediXcan	0.997966	prostate	0.999981
324	ENSG00000099984	GSTT2	-1.48871	-0.122812	0.136564	0.135194	0.552766	1.4441e-21	3.48849e-19	30	43	43	B1	Reproductive. prostate (GTEx)	PrediXcan	0.997966	prostate	0.999981
325	ENSG00000108395	TRIM37	1.48643	0.450861	0.137166	0.0135438	0.0465676	0.0310041	0.229355	31	35	35	B1	Reproductive. prostate (GTEx)	PrediXcan	0.997966	prostate	0.999981
326	ENSG00000159917	ZNF235	1.48509	0.0987862	0.13752	0.24101	0.0650672	0.0116304	0.101719	91	115	115	B1	Reproductive. prostate (GTEx)	PrediXcan	0.997966	prostate	0.999981
327	ENSG00000110013	SIAE	1.48372	0.277122	0.137883	0.0227996	0.0233216	0.121446	0.640657	20	23	23	B1	Reproductive. prostate (GTEx)	PrediXcan	0.997966	prostate	0.999981
328	ENSG00000126870	WDR60	1.48225	0.185375	0.138274	0.057806	0.184721	3.19346e-06	6.78961e-05	24	31	31	B1	Reproductive. prostate (GTEx)	PrediXcan	0.997966	prostate	0.999981
329	ENSG00000272501	AL662844.4	1.47901	0.228982	0.139138	0.0354962	0.143151	8.5565e-05	0.00130594	50	58	58	B1	Reproductive. prostate (GTEx)	PrediXcan	0.997966	prostate	0.999981
330	ENSG00000162552	WNT4	1.47376	0.733292	0.140546	0.0069284	0.0400987	0.030789	0.228125	2	2	2	B1	Reproductive. prostate (GTEx)	PrediXcan	0.997966	prostate	0.999981
331	ENSG00000262049	AC139530.1	1.47282	0.753935	0.140799	0.00552949	0.0376577	0.0510789	0.341718	7	8	8	B1	Reproductive. prostate (GTEx)	PrediXcan	0.997966	prostate	0.999981
332	ENSG00000239415	AP001469.3	-1.46901	-0.102799	0.141831	0.198178	0.22086	5.01848e-07	1.2692e-05	65	80	80	B1	Reproductive. prostate (GTEx)	PrediXcan	0.997966	prostate	0.999981
333	ENSG00000166819	PLIN1	1.46849	0.116457	0.14197	0.146397	0.0611666	0.0101599	0.0902092	39	49	49	B1	Reproductive. prostate (GTEx)	PrediXcan	0.997966	prostate	0.999981
334	ENSG00000083838	ZNF446	-1.46744	-0.259675	0.142256	0.0546126	0.0729936	0.00471865	0.0464603	13	14	14	B1	Reproductive. prostate (GTEx)	PrediXcan	0.997966	prostate	0.999981
335	ENSG00000169371	SNUPN	-1.46529	-0.33223	0.142841	0.0194003	0.0857999	0.00229306	0.0246003	16	22	22	B1	Reproductive. prostate (GTEx)	PrediXcan	0.997966	prostate	0.999981
336	ENSG00000237310	GS1-124K5.4	-1.46263	-0.236116	0.143569	0.0599612	0.129797	0.000201772	0.00276888	50	65	65	B1	Reproductive. prostate (GTEx)	PrediXcan	0.997966	prostate	0.999981
337	ENSG00000100353	EIF3D	1.46223	0.618484	0.143677	0.00550606	0.0169412	0.203261	0.874391	7	8	8	B1	Reproductive. prostate (GTEx)	PrediXcan	0.997966	prostate	0.999981
338	ENSG00000137161	CNPY3	1.46029	0.279271	0.144211	0.0255618	0.1228	9.50827e-05	0.00142787	3	3	3	B1	Reproductive. prostate (GTEx)	PrediXcan	0.997966	prostate	0.999981
339	ENSG00000124275	MTRR	1.45973	0.23803	0.144364	0.0302627	0.0708247	0.00340173	0.0345625	21	26	26	B1	Reproductive. prostate (GTEx)	PrediXcan	0.997966	prostate	0.999981
340	ENSG00000174194	AGAP8	-1.45682	-0.415668	0.145166	0.0130938	0.460972	8.25099e-17	8.9616e-15	24	44	44	B1	Reproductive. prostate (GTEx)	PrediXcan	0.997966	prostate	0.999981
341	ENSG00000172354	GNB2	-1.4559	-0.353821	0.14542	0.0111245	0.0485368	0.0230294	0.17896	4	4	4	B1	Reproductive. prostate (GTEx)	PrediXcan	0.997966	prostate	0.999981
342	ENSG00000171160	MORN4	1.45374	0.124069	0.146019	0.115096	0.191089	2.96219e-06	6.3753e-05	58	79	79	B1	Reproductive. prostate (GTEx)	PrediXcan	0.997966	prostate	0.999981
343	ENSG00000198707	CEP290	1.45369	0.521217	0.146031	0.0167021	0.045973	0.0343643	0.249083	27	38	38	B1	Reproductive. prostate (GTEx)	PrediXcan	0.997966	prostate	0.999981
344	ENSG00000174600	CMKLR1	1.45269	0.186809	0.146311	0.0407886	0.0222326	0.133516	0.678279	19	23	23	B1	Reproductive. prostate (GTEx)	PrediXcan	0.997966	prostate	0.999981
345	ENSG00000108591	DRG2	-1.45094	-0.410964	0.146796	0.014292	0.130283	0.000195045	0.00269504	20	29	29	B1	Reproductive. prostate (GTEx)	PrediXcan	0.997966	prostate	0.999981
346	ENSG00000166004	CEP295	-1.45076	-0.112741	0.146846	0.169178	0.0266903	0.0932939	0.540141	126	175	175	B1	Reproductive. prostate (GTEx)	PrediXcan	0.997966	prostate	0.999981
347	ENSG00000163933	RFT1	-1.45064	-0.173415	0.14688	0.053339	0.185002	7.95225e-06	0.00015518	29	36	36	B1	Reproductive. prostate (GTEx)	PrediXcan	0.997966	prostate	0.999981
348	ENSG00000115468	EFHD1	1.44949	1.45025	0.1472	0.00265329	0.0128767	0.259701	0.989575	1	1	1	B1	Reproductive. prostate (GTEx)	PrediXcan	0.997966	prostate	0.999981
349	ENSG00000132906	CASP9	-1.4483	-0.127957	0.147534	0.106492	0.249403	6.86808e-08	2.03443e-06	52	71	71	B1	Reproductive. prostate (GTEx)	PrediXcan	0.997966	prostate	0.999981
350	ENSG00000261126	RBFADN	-1.44748	-0.0742367	0.147763	0.345285	0.605615	4.45445e-25	2.02151e-22	47	57	57	B1	Reproductive. prostate (GTEx)	PrediXcan	0.997966	prostate	0.999981
351	ENSG00000005486	RHBDD2	1.44709	0.203902	0.147871	0.0692589	0.0366175	0.0547066	0.361043	47	56	56	B1	Reproductive. prostate (GTEx)	PrediXcan	0.997966	prostate	0.999981
352	ENSG00000144455	SUMF1	1.44625	0.170946	0.148106	0.0639888	0.0549577	0.0187445	0.151721	41	59	59	B1	Reproductive. prostate (GTEx)	PrediXcan	0.997966	prostate	0.999981
353	ENSG00000168116	KIAA1586	-1.44507	-0.139433	0.14844	0.0985376	0.213039	9.09474e-08	2.66026e-06	32	34	34	B1	Reproductive. prostate (GTEx)	PrediXcan	0.997966	prostate	0.999981
354	ENSG00000122873	CISD1	-1.44314	-0.233123	0.148981	0.0352639	0.0819739	0.0034597	0.0351005	6	7	7	B1	Reproductive. prostate (GTEx)	PrediXcan	0.997966	prostate	0.999981
355	ENSG00000213462	ERV3-1	1.44313	0.14855	0.148985	0.0891279	0.176999	4.72766e-06	9.75541e-05	23	26	26	B1	Reproductive. prostate (GTEx)	PrediXcan	0.997966	prostate	0.999981
356	ENSG00000163812	ZDHHC3	-1.44308	-0.374425	0.148998	0.019323	0.0659373	0.00708677	0.0663722	14	15	15	B1	Reproductive. prostate (GTEx)	PrediXcan	0.997966	prostate	0.999981
357	ENSG00000171763	SPATA5L1	1.44251	0.128722	0.149158	0.0888319	0.322696	1.51349e-10	6.95262e-09	22	27	27	B1	Reproductive. prostate (GTEx)	PrediXcan	0.997966	prostate	0.999981
358	ENSG00000088836	SLC4A11	-1.43953	-1.3149	0.15	0.00159768	0.0295821	0.0744956	0.45559	1	2	2	B1	Reproductive. prostate (GTEx)	PrediXcan	0.997966	prostate	0.999981
359	ENSG00000176386	CDC26	-1.43947	-0.205707	0.150016	0.0345689	0.0280294	0.094774	0.544719	20	26	26	B1	Reproductive. prostate (GTEx)	PrediXcan	0.997966	prostate	0.999981
360	ENSG00000130584	ZBTB46	1.43916	0.319353	0.150106	0.00854584	0.0167633	0.201989	0.871326	6	8	8	B1	Reproductive. prostate (GTEx)	PrediXcan	0.997966	prostate	0.999981
361	ENSG00000196189	SEMA4A	1.43913	0.128064	0.150114	0.100392	0.120775	0.000356952	0.00463079	34	42	42	B1	Reproductive. prostate (GTEx)	PrediXcan	0.997966	prostate	0.999981
362	ENSG00000145354	CISD2	1.43822	0.634423	0.150373	0.00679607	0.0123825	0.273398	1	23	26	26	B1	Reproductive. prostate (GTEx)	PrediXcan	0.997966	prostate	0.999981
363	ENSG00000108306	FBXL20	-1.4373	-0.895343	0.150634	0.00192425	0.0125547	0.267339	1	17	21	21	B1	Reproductive. prostate (GTEx)	PrediXcan	0.997966	prostate	0.999981
364	ENSG00000273142	AC073335.2	-1.43662	-0.117796	0.150827	0.121366	0.329265	1.07431e-10	5.11979e-09	125	167	167	B1	Reproductive. prostate (GTEx)	PrediXcan	0.997966	prostate	0.999981
365	ENSG00000185418	TARSL2	-1.43592	-0.405628	0.151024	0.0153367	0.0149236	0.176476	0.807248	8	10	10	B1	Reproductive. prostate (GTEx)	PrediXcan	0.997966	prostate	0.999981
366	ENSG00000114126	TFDP2	1.43355	0.682448	0.1517	0.00407154	0.0150142	0.208656	0.886172	1	1	1	B1	Reproductive. prostate (GTEx)	PrediXcan	0.997966	prostate	0.999981
367	ENSG00000114745	GORASP1	1.43268	0.266687	0.151949	0.0476865	0.0323719	0.0759175	0.462671	32	39	39	B1	Reproductive. prostate (GTEx)	PrediXcan	0.997966	prostate	0.999981
368	ENSG00000162849	KIF26B	1.43206	0.265496	0.152128	0.0253767	0.124357	0.00032439	0.00424372	13	13	13	B1	Reproductive. prostate (GTEx)	PrediXcan	0.997966	prostate	0.999981
369	ENSG00000231259	AC125232.1	1.4316	0.0991464	0.152258	0.316702	0.541429	7.98244e-21	1.69458e-18	19	23	23	B1	Reproductive. prostate (GTEx)	PrediXcan	0.997966	prostate	0.999981
370	ENSG00000260708	AL118516.1	1.43106	0.136385	0.152414	0.11143	0.360432	1.36742e-11	7.75662e-10	22	29	29	B1	Reproductive. prostate (GTEx)	PrediXcan	0.997966	prostate	0.999981
371	ENSG00000056097	ZFR	1.43072	0.090773	0.152511	0.350387	0.0166729	0.174761	0.802759	140	174	174	B1	Reproductive. prostate (GTEx)	PrediXcan	0.997966	prostate	0.999981
372	ENSG00000139154	AEBP2	1.42939	0.426811	0.152893	0.0109824	0.0892013	0.00226875	0.0243956	9	12	12	B1	Reproductive. prostate (GTEx)	PrediXcan	0.997966	prostate	0.999981
373	ENSG00000154803	FLCN	-1.42685	-0.0951718	0.153624	0.18704	0.478747	2.61097e-17	2.99855e-15	8	9	9	B1	Reproductive. prostate (GTEx)	PrediXcan	0.997966	prostate	0.999981
374	ENSG00000246695	RASSF8-AS1	1.42661	0.20875	0.153693	0.0266351	0.013439	0.22324	0.918068	19	23	23	B1	Reproductive. prostate (GTEx)	PrediXcan	0.997966	prostate	0.999981
375	ENSG00000141580	WDR45B	1.42552	0.111383	0.154006	0.184853	0.117706	0.000366732	0.00472703	59	71	71	B1	Reproductive. prostate (GTEx)	PrediXcan	0.997966	prostate	0.999981
376	ENSG00000196498	NCOR2	-1.42184	-0.593735	0.155074	0.00592581	0.0101319	0.319075	1	12	16	16	B1	Reproductive. prostate (GTEx)	PrediXcan	0.997966	prostate	0.999981
377	ENSG00000152117	AC073869.1	1.41928	0.101509	0.155817	0.149519	0.520526	8.23281e-21	1.72164e-18	93	126	126	B1	Reproductive. prostate (GTEx)	PrediXcan	0.997966	prostate	0.999981
378	ENSG00000169375	SIN3A	-1.41897	-0.222426	0.155909	0.0314238	0.0520745	0.0216293	0.170156	31	35	35	B1	Reproductive. prostate (GTEx)	PrediXcan	0.997966	prostate	0.999981
379	ENSG00000104361	NIPAL2	-1.41598	-0.215123	0.156781	0.0435901	0.050895	0.0219014	0.172007	22	28	28	B1	Reproductive. prostate (GTEx)	PrediXcan	0.997966	prostate	0.999981
380	ENSG00000233476	EEF1A1P6	-1.4136	-0.28793	0.157479	0.0289124	0.0216548	0.145142	0.713789	35	45	45	B1	Reproductive. prostate (GTEx)	PrediXcan	0.997966	prostate	0.999981
381	ENSG00000250251	PKD1P6	-1.41306	-0.0921292	0.157637	0.137594	0.111933	4.21631e-05	0.000690125	41	50	50	B1	Reproductive. prostate (GTEx)	PrediXcan	0.997966	prostate	0.999981
382	ENSG00000123908	AGO2	-1.41184	-0.195757	0.157996	0.0433802	0.0414634	0.0424596	0.296265	29	35	35	B1	Reproductive. prostate (GTEx)	PrediXcan	0.997966	prostate	0.999981
383	ENSG00000175265	GOLGA8A	1.41183	0.106552	0.158	0.181355	0.021776	0.14257	0.707599	78	97	97	B1	Reproductive. prostate (GTEx)	PrediXcan	0.997966	prostate	0.999981
384	ENSG00000166173	LARP6	-1.40951	-0.378676	0.158684	0.0114323	0.011685	0.293278	1	6	6	6	B1	Reproductive. prostate (GTEx)	PrediXcan	0.997966	prostate	0.999981
385	ENSG00000113361	CDH6	-1.40704	-0.355441	0.159415	0.0139057	0.0204398	0.15236	0.73535	10	11	11	B1	Reproductive. prostate (GTEx)	PrediXcan	0.997966	prostate	0.999981
386	ENSG00000133619	KRBA1	1.4066	0.288553	0.159545	0.0470934	0.0356521	0.0649107	0.410011	30	33	33	B1	Reproductive. prostate (GTEx)	PrediXcan	0.997966	prostate	0.999981
387	ENSG00000226029	LINC01772	1.40606	1.08318	0.159707	0.00204535	0.0132183	0.260466	0.990873	4	5	5	B1	Reproductive. prostate (GTEx)	PrediXcan	0.997966	prostate	0.999981
388	ENSG00000163389	POGLUT1	1.4057	0.0940538	0.159813	0.109186	0.0135092	0.251722	0.973199	33	38	38	B1	Reproductive. prostate (GTEx)	PrediXcan	0.997966	prostate	0.999981
389	ENSG00000134184	GSTM1	1.40456	0.504888	0.160152	0.00711142	0.0130946	0.249161	0.96784	11	14	14	B1	Reproductive. prostate (GTEx)	PrediXcan	0.997966	prostate	0.999981
390	ENSG00000176783	RUFY1	-1.40384	-0.365324	0.160366	0.0155151	0.0219509	0.144283	0.712315	38	43	43	B1	Reproductive. prostate (GTEx)	PrediXcan	0.997966	prostate	0.999981
391	ENSG00000148541	FAM13C	-1.40376	-0.141652	0.160391	0.087681	0.190769	5.20433e-06	0.00010614	52	62	62	B1	Reproductive. prostate (GTEx)	PrediXcan	0.997966	prostate	0.999981
392	ENSG00000134070	IRAK2	-1.40272	-5.49903	0.1607	0.000153449	0.0100011	0.301348	1	1	1	1	B1	Reproductive. prostate (GTEx)	PrediXcan	0.997966	prostate	0.999981
393	ENSG00000158769	F11R	1.39985	0.211878	0.161558	0.0453647	0.133872	0.000160258	0.00227035	46	50	50	B1	Reproductive. prostate (GTEx)	PrediXcan	0.997966	prostate	0.999981
394	ENSG00000167118	URM1	1.39794	0.499392	0.162132	0.00681825	0.0792514	0.00313093	0.0322555	15	16	16	B1	Reproductive. prostate (GTEx)	PrediXcan	0.997966	prostate	0.999981
395	ENSG00000204149	AGAP6	1.39482	0.126678	0.163069	0.129817	0.122535	4.13075e-05	0.000676911	32	37	37	B1	Reproductive. prostate (GTEx)	PrediXcan	0.997966	prostate	0.999981
396	ENSG00000144182	LIPT1	-1.39411	-0.0964222	0.163285	0.195747	0.263442	2.74198e-08	8.59461e-07	84	118	118	B1	Reproductive. prostate (GTEx)	PrediXcan	0.997966	prostate	0.999981
397	ENSG00000100109	TFIP11	-1.39253	-0.170297	0.163762	0.0650073	0.0223562	0.119925	0.63501	43	56	56	B1	Reproductive. prostate (GTEx)	PrediXcan	0.997966	prostate	0.999981
398	ENSG00000082258	CCNT2	1.39199	0.233889	0.163925	0.0352435	0.0867528	0.00174836	0.0193341	26	31	31	B1	Reproductive. prostate (GTEx)	PrediXcan	0.997966	prostate	0.999981
399	ENSG00000182362	YBEY	1.39121	0.0842098	0.164162	0.176706	0.438475	1.16889e-14	9.80682e-13	37	47	47	B1	Reproductive. prostate (GTEx)	PrediXcan	0.997966	prostate	0.999981
400	ENSG00000115085	ZAP70	1.38963	0.28251	0.164642	0.0256794	0.0738636	0.00624903	0.0595614	22	28	28	B1	Reproductive. prostate (GTEx)	PrediXcan	0.997966	prostate	0.999981
401	ENSG00000108592	FTSJ3	-1.38866	-0.160247	0.164936	0.0890774	0.436491	1.84161e-15	1.74343e-13	79	117	117	B1	Reproductive. prostate (GTEx)	PrediXcan	0.997966	prostate	0.999981
402	ENSG00000161800	RACGAP1	1.38853	0.430742	0.164976	0.0149631	0.0164831	0.194997	0.85417	5	6	6	B1	Reproductive. prostate (GTEx)	PrediXcan	0.997966	prostate	0.999981
403	ENSG00000234882	EIF3EP1	1.38559	0.283915	0.165871	0.0178486	0.110112	0.000595798	0.00736781	8	10	10	B1	Reproductive. prostate (GTEx)	PrediXcan	0.997966	prostate	0.999981
404	ENSG00000142583	SLC2A5	-1.38504	-0.136468	0.166041	0.128608	0.172071	6.95285e-06	0.000137983	45	49	49	B1	Reproductive. prostate (GTEx)	PrediXcan	0.997966	prostate	0.999981
405	ENSG00000103111	MON1B	-1.385	-0.360543	0.166052	0.0129688	0.0141824	0.244276	0.961561	11	15	15	B1	Reproductive. prostate (GTEx)	PrediXcan	0.997966	prostate	0.999981
406	ENSG00000112293	GPLD1	1.38433	0.185063	0.166258	0.0427015	0.176966	5.59217e-06	0.000112737	32	43	43	B1	Reproductive. prostate (GTEx)	PrediXcan	0.997966	prostate	0.999981
407	ENSG00000148690	FRA10AC1	1.38426	0.120728	0.166279	0.158545	0.34312	2.64685e-11	1.43741e-09	52	61	61	B1	Reproductive. prostate (GTEx)	PrediXcan	0.997966	prostate	0.999981
408	ENSG00000168385	SEPT2	1.38159	0.119434	0.167096	0.128678	0.319758	5.34089e-10	2.21394e-08	47	52	52	B1	Reproductive. prostate (GTEx)	PrediXcan	0.997966	prostate	0.999981
409	ENSG00000167895	TMC8	1.38155	0.711746	0.167111	0.0037979	0.0220805	0.124723	0.650107	3	4	4	B1	Reproductive. prostate (GTEx)	PrediXcan	0.997966	prostate	0.999981
410	ENSG00000185670	ZBTB3	1.38055	0.0779143	0.167417	0.276001	0.0245322	0.0999593	0.562914	113	134	134	B1	Reproductive. prostate (GTEx)	PrediXcan	0.997966	prostate	0.999981
411	ENSG00000115274	INO80B	1.37925	0.113575	0.167816	0.0936034	0.0435107	0.0388067	0.275302	53	58	58	B1	Reproductive. prostate (GTEx)	PrediXcan	0.997966	prostate	0.999981
412	ENSG00000130311	DDA1	1.37679	0.136157	0.168579	0.167093	0.0364686	0.0549316	0.362187	65	84	84	B1	Reproductive. prostate (GTEx)	PrediXcan	0.997966	prostate	0.999981
413	ENSG00000141519	CCDC40	1.37346	0.0610241	0.169609	0.446621	0.459207	1.47903e-16	1.5699e-14	88	102	102	B1	Reproductive. prostate (GTEx)	PrediXcan	0.997966	prostate	0.999981
414	ENSG00000019549	SNAI2	-1.37309	-0.125556	0.169723	0.187228	0.0400694	0.0420648	0.29395	77	96	96	B1	Reproductive. prostate (GTEx)	PrediXcan	0.997966	prostate	0.999981
415	ENSG00000138613	APH1B	1.37187	0.39087	0.170105	0.013467	0.0303617	0.0819281	0.491604	7	7	7	B1	Reproductive. prostate (GTEx)	PrediXcan	0.997966	prostate	0.999981
416	ENSG00000230795	HLA-K	1.37182	0.0773915	0.170118	0.265766	0.589423	6.75376e-24	2.36567e-21	106	119	119	B1	Reproductive. prostate (GTEx)	PrediXcan	0.997966	prostate	0.999981
417	ENSG00000178952	TUFM	1.37126	0.313557	0.170292	0.023283	0.122806	0.000357619	0.00463515	15	19	19	B1	Reproductive. prostate (GTEx)	PrediXcan	0.997966	prostate	0.999981
418	ENSG00000198746	GPATCH3	-1.37069	-0.359923	0.170471	0.0163397	0.0154494	0.2055	0.879695	26	32	32	B1	Reproductive. prostate (GTEx)	PrediXcan	0.997966	prostate	0.999981
419	ENSG00000198502	HLA-DRB5	-1.36976	-0.0908614	0.170761	0.274487	0.639114	9.15862e-27	5.83279e-24	36	50	50	B1	Reproductive. prostate (GTEx)	PrediXcan	0.997966	prostate	0.999981
420	ENSG00000109062	SLC9A3R1	-1.36726	-0.121231	0.171545	0.208111	0.0239631	0.12625	0.654176	77	89	89	B1	Reproductive. prostate (GTEx)	PrediXcan	0.997966	prostate	0.999981
421	ENSG00000152601	MBNL1	1.36724	0.557444	0.171551	0.00527526	0.0309449	0.0798727	0.481954	37	42	42	B1	Reproductive. prostate (GTEx)	PrediXcan	0.997966	prostate	0.999981
422	ENSG00000134265	NAPG	1.3662	0.0653689	0.171877	0.435604	0.321715	1.37253e-10	6.3467e-09	73	78	78	B1	Reproductive. prostate (GTEx)	PrediXcan	0.997966	prostate	0.999981
423	ENSG00000100554	ATP6V1D	1.36421	0.349294	0.172501	0.0185666	0.0396557	0.0495414	0.334356	41	50	50	B1	Reproductive. prostate (GTEx)	PrediXcan	0.997966	prostate	0.999981
424	ENSG00000151893	CACUL1	1.36283	0.138313	0.172936	0.0755832	0.118353	0.000104943	0.00155924	99	126	126	B1	Reproductive. prostate (GTEx)	PrediXcan	0.997966	prostate	0.999981
425	ENSG00000172167	MTBP	1.36261	0.930344	0.173006	0.00477938	0.0194719	0.164466	0.772491	2	2	2	B1	Reproductive. prostate (GTEx)	PrediXcan	0.997966	prostate	0.999981
426	ENSG00000119147	C2orf40	1.36102	0.0925259	0.173507	0.228352	0.129779	0.000101128	0.00151056	79	97	97	B1	Reproductive. prostate (GTEx)	PrediXcan	0.997966	prostate	0.999981
427	ENSG00000198453	ZNF568	-1.36041	-0.167681	0.173699	0.0556823	0.0169416	0.194771	0.854139	40	52	52	B1	Reproductive. prostate (GTEx)	PrediXcan	0.997966	prostate	0.999981
428	ENSG00000162298	SYVN1	-1.35972	-0.210983	0.173918	0.0461055	0.0492862	0.0273962	0.20715	11	11	11	B1	Reproductive. prostate (GTEx)	PrediXcan	0.997966	prostate	0.999981
429	ENSG00000170448	NFXL1	1.35728	0.229503	0.174694	0.032687	0.0729653	0.00529435	0.0514418	27	37	37	B1	Reproductive. prostate (GTEx)	PrediXcan	0.997966	prostate	0.999981
430	ENSG00000173402	DAG1	1.35726	8.9609	0.1747	3.77524e-05	0.0432712	0.0301468	0.224078	1	2	2	B1	Reproductive. prostate (GTEx)	PrediXcan	0.997966	prostate	0.999981
431	ENSG00000227124	ZNF717	1.35703	0.071658	0.174773	0.28519	0.68751	1.45209e-30	1.69544e-27	66	90	90	B1	Reproductive. prostate (GTEx)	PrediXcan	0.997966	prostate	0.999981
432	ENSG00000226479	TMEM185B	1.35663	1.51706	0.1749	0.00132357	0.0359128	0.0574375	0.374041	1	1	1	B1	Reproductive. prostate (GTEx)	PrediXcan	0.997966	prostate	0.999981
433	ENSG00000166797	FAM96A	1.35467	0.304345	0.175522	0.0235967	0.0106883	0.308366	1	35	43	43	B1	Reproductive. prostate (GTEx)	PrediXcan	0.997966	prostate	0.999981
434	ENSG00000171720	HDAC3	-1.35273	-0.351781	0.176143	0.00986181	0.0856426	0.00262388	0.0276831	9	11	11	B1	Reproductive. prostate (GTEx)	PrediXcan	0.997966	prostate	0.999981
435	ENSG00000105722	ERF	1.35191	0.187643	0.176404	0.0764514	0.0221742	0.127143	0.657101	25	27	27	B1	Reproductive. prostate (GTEx)	PrediXcan	0.997966	prostate	0.999981
436	ENSG00000125779	PANK2	1.35148	0.244938	0.176543	0.0500933	0.0224153	0.144241	0.712315	76	86	86	B1	Reproductive. prostate (GTEx)	PrediXcan	0.997966	prostate	0.999981
437	ENSG00000244509	APOBEC3C	1.35035	0.186837	0.176904	0.0475648	0.017295	0.19994	0.867831	20	23	23	B1	Reproductive. prostate (GTEx)	PrediXcan	0.997966	prostate	0.999981
438	ENSG00000182858	ALG12	1.34924	0.278899	0.177261	0.0142881	0.0386377	0.0404292	0.284672	22	31	31	B1	Reproductive. prostate (GTEx)	PrediXcan	0.997966	prostate	0.999981
439	ENSG00000197555	SIPA1L1	-1.34881	-0.203558	0.177397	0.0557217	0.0413327	0.040743	0.286284	14	15	15	B1	Reproductive. prostate (GTEx)	PrediXcan	0.997966	prostate	0.999981
440	ENSG00000228288	PCAT6	1.34844	0.219608	0.177516	0.0412531	0.0285605	0.0936539	0.541331	42	48	48	B1	Reproductive. prostate (GTEx)	PrediXcan	0.997966	prostate	0.999981
441	ENSG00000168661	ZNF30	-1.34715	-0.243363	0.177933	0.0306296	0.103543	0.000692617	0.00846055	15	18	18	B1	Reproductive. prostate (GTEx)	PrediXcan	0.997966	prostate	0.999981
442	ENSG00000086544	ITPKC	1.34692	0.183268	0.178007	0.064207	0.0442571	0.0329099	0.239782	31	45	45	B1	Reproductive. prostate (GTEx)	PrediXcan	0.997966	prostate	0.999981
443	ENSG00000242349	NPPA-AS1	1.34476	0.112692	0.178703	0.109171	0.156932	3.28744e-05	0.000555613	78	92	92	B1	Reproductive. prostate (GTEx)	PrediXcan	0.997966	prostate	0.999981
444	ENSG00000103811	CTSH	-1.34398	-0.149973	0.178956	0.0736761	0.246159	3.28275e-08	1.00865e-06	10	12	12	B1	Reproductive. prostate (GTEx)	PrediXcan	0.997966	prostate	0.999981
445	ENSG00000148300	REXO4	1.34385	0.237022	0.178998	0.0246535	0.100139	0.00105923	0.012388	13	17	17	B1	Reproductive. prostate (GTEx)	PrediXcan	0.997966	prostate	0.999981
446	ENSG00000160691	SHC1	1.34137	0.16237	0.179802	0.14493	0.0417854	0.0360549	0.258926	52	63	63	B1	Reproductive. prostate (GTEx)	PrediXcan	0.997966	prostate	0.999981
447	ENSG00000130517	PGPEP1	-1.3393	-0.123009	0.180473	0.165909	0.339814	4.81081e-11	2.41593e-09	50	60	60	B1	Reproductive. prostate (GTEx)	PrediXcan	0.997966	prostate	0.999981
448	ENSG00000269973	AC010969.2	1.33889	0.237519	0.180606	0.0493092	0.0659519	0.00787419	0.0725347	18	22	22	B1	Reproductive. prostate (GTEx)	PrediXcan	0.997966	prostate	0.999981
449	ENSG00000118292	C1orf54	1.33752	0.822407	0.181054	0.00285482	0.060689	0.0123189	0.107005	5	5	5	B1	Reproductive. prostate (GTEx)	PrediXcan	0.997966	prostate	0.999981
450	ENSG00000176974	SHMT1	-1.33688	-0.267587	0.181261	0.0268589	0.0448213	0.0319445	0.234209	14	18	18	B1	Reproductive. prostate (GTEx)	PrediXcan	0.997966	prostate	0.999981
451	ENSG00000173480	ZNF417	-1.33636	-0.200851	0.18143	0.0540867	0.100239	0.000646423	0.00794477	20	25	25	B1	Reproductive. prostate (GTEx)	PrediXcan	0.997966	prostate	0.999981
452	ENSG00000166619	BLCAP	-1.33591	-0.956519	0.181577	0.00194036	0.0116524	0.287891	1	5	6	6	B1	Reproductive. prostate (GTEx)	PrediXcan	0.997966	prostate	0.999981
453	ENSG00000134333	LDHA	1.33432	3.34741	0.1821	0.000110259	0.0153181	0.214261	0.898132	1	3	3	B1	Reproductive. prostate (GTEx)	PrediXcan	0.997966	prostate	0.999981
454	ENSG00000103249	CLCN7	-1.33424	-0.10405	0.182125	0.122872	0.308552	1.57431e-10	7.20838e-09	22	27	27	B1	Reproductive. prostate (GTEx)	PrediXcan	0.997966	prostate	0.999981
455	ENSG00000100297	MCM5	-1.33379	-0.398999	0.182272	0.0104689	0.0264843	0.104682	0.579952	15	16	16	B1	Reproductive. prostate (GTEx)	PrediXcan	0.997966	prostate	0.999981
456	ENSG00000153064	BANK1	1.33369	0.85097	0.182306	0.00256825	0.0213613	0.153068	0.737749	5	6	6	B1	Reproductive. prostate (GTEx)	PrediXcan	0.997966	prostate	0.999981
457	ENSG00000271553	AC018638.7	1.33071	0.0811008	0.183286	0.187844	0.33771	1.68062e-11	9.38132e-10	72	91	91	B1	Reproductive. prostate (GTEx)	PrediXcan	0.997966	prostate	0.999981
458	ENSG00000258515	AL355075.2	1.33045	0.52016	0.183371	0.00594419	0.0577866	0.00981182	0.0875736	11	13	13	B1	Reproductive. prostate (GTEx)	PrediXcan	0.997966	prostate	0.999981
459	ENSG00000187535	IFT140	-1.32959	-0.220727	0.183655	0.0297475	0.171943	1.39716e-05	0.000255891	5	8	8	B1	Reproductive. prostate (GTEx)	PrediXcan	0.997966	prostate	0.999981
460	ENSG00000183647	ZNF530	-1.32911	-0.175818	0.183812	0.0497728	0.102324	0.00128264	0.0146703	30	41	41	B1	Reproductive. prostate (GTEx)	PrediXcan	0.997966	prostate	0.999981
461	ENSG00000115648	MLPH	1.32908	0.0635826	0.183821	0.326256	0.0977328	0.00140926	0.0159621	126	157	157	B1	Reproductive. prostate (GTEx)	PrediXcan	0.997966	prostate	0.999981
462	ENSG00000155115	GTF3C6	1.3283	2.39824	0.18408	0.00059104	0.0395363	0.0461935	0.317575	10	12	12	B1	Reproductive. prostate (GTEx)	PrediXcan	0.997966	prostate	0.999981
463	ENSG00000145416	MARCH1	-1.32798	-0.0866823	0.184186	0.208968	0.467209	2.13213e-16	2.22935e-14	42	52	52	B1	Reproductive. prostate (GTEx)	PrediXcan	0.997966	prostate	0.999981
464	ENSG00000103342	GSPT1	1.32778	0.0954041	0.184252	0.042593	0.0314367	0.0800714	0.482737	24	38	38	B1	Reproductive. prostate (GTEx)	PrediXcan	0.997966	prostate	0.999981
465	ENSG00000157823	AP3S2	1.32691	0.120352	0.184537	0.122643	0.349138	2.98781e-12	1.88568e-10	32	38	38	B1	Reproductive. prostate (GTEx)	PrediXcan	0.997966	prostate	0.999981
466	ENSG00000153140	CETN3	-1.32672	-0.273904	0.184603	0.0239964	0.0232376	0.131939	0.674422	25	28	28	B1	Reproductive. prostate (GTEx)	PrediXcan	0.997966	prostate	0.999981
467	ENSG00000241644	INMT	-1.3265	-0.151152	0.184675	0.0479184	0.0796685	0.00401497	0.04021	21	30	30	B1	Reproductive. prostate (GTEx)	PrediXcan	0.997966	prostate	0.999981
468	ENSG00000198435	NRARP	1.326	0.2891	0.184841	0.0294277	0.0802647	0.00377206	0.0379399	12	20	20	B1	Reproductive. prostate (GTEx)	PrediXcan	0.997966	prostate	0.999981
469	ENSG00000009724	MASP2	1.32435	0.150505	0.185388	0.101631	0.0759719	0.00459974	0.0454491	46	53	53	B1	Reproductive. prostate (GTEx)	PrediXcan	0.997966	prostate	0.999981
470	ENSG00000196151	WDSUB1	1.32401	0.0931978	0.1855	0.150724	0.249053	3.77033e-09	1.38596e-07	45	58	58	B1	Reproductive. prostate (GTEx)	PrediXcan	0.997966	prostate	0.999981
471	ENSG00000143815	LBR	-1.32252	-0.140932	0.185994	0.0814377	0.151981	5.66739e-05	0.000901314	62	80	80	B1	Reproductive. prostate (GTEx)	PrediXcan	0.997966	prostate	0.999981
472	ENSG00000099290	WASHC2A	-1.32176	-0.148573	0.186247	0.110749	0.594311	4.47268e-25	2.02151e-22	38	53	53	B1	Reproductive. prostate (GTEx)	PrediXcan	0.997966	prostate	0.999981
473	ENSG00000111752	PHC1	-1.32043	-0.17588	0.18669	0.107468	0.0275171	0.099493	0.560866	14	16	16	B1	Reproductive. prostate (GTEx)	PrediXcan	0.997966	prostate	0.999981
474	ENSG00000196172	ZNF681	1.31821	0.371789	0.187432	0.0148019	0.0100092	0.323986	1	14	16	16	B1	Reproductive. prostate (GTEx)	PrediXcan	0.997966	prostate	0.999981
475	ENSG00000014138	POLA2	1.31814	0.356574	0.187457	0.0122681	0.0411382	0.0359831	0.258543	11	15	15	B1	Reproductive. prostate (GTEx)	PrediXcan	0.997966	prostate	0.999981
476	ENSG00000169026	MFSD7	-1.31698	-0.301128	0.187845	0.019226	0.0282634	0.0958277	0.547999	22	25	25	B1	Reproductive. prostate (GTEx)	PrediXcan	0.997966	prostate	0.999981
477	ENSG00000186862	PDZD7	-1.31689	-1.45915	0.187875	0.000607592	0.0100167	0.324548	1	3	5	5	B1	Reproductive. prostate (GTEx)	PrediXcan	0.997966	prostate	0.999981
478	ENSG00000156966	B3GNT7	-1.31563	-0.258856	0.188297	0.0232157	0.0469964	0.0319361	0.234209	33	37	37	B1	Reproductive. prostate (GTEx)	PrediXcan	0.997966	prostate	0.999981
479	ENSG00000101400	SNTA1	-1.31414	-4.58465	0.1888	0.000137243	0.0255473	0.0990081	0.559356	1	1	1	B1	Reproductive. prostate (GTEx)	PrediXcan	0.997966	prostate	0.999981
480	ENSG00000240409	MTATP8P1	-1.31348	-0.329894	0.18902	0.0135571	0.04556	0.0326003	0.237897	18	25	25	B1	Reproductive. prostate (GTEx)	PrediXcan	0.997966	prostate	0.999981
481	ENSG00000109466	KLHL2	1.31281	0.787746	0.189246	0.00212151	0.0349506	0.0616861	0.39483	3	6	6	B1	Reproductive. prostate (GTEx)	PrediXcan	0.997966	prostate	0.999981
482	ENSG00000232931	LINC00342	-1.31188	-0.562242	0.18956	0.00587179	0.037148	0.0520677	0.34706	7	9	9	B1	Reproductive. prostate (GTEx)	PrediXcan	0.997966	prostate	0.999981
483	ENSG00000129484	PARP2	-1.31118	-0.157653	0.189798	0.0865762	0.0598831	0.0150379	0.125414	37	49	49	B1	Reproductive. prostate (GTEx)	PrediXcan	0.997966	prostate	0.999981
484	ENSG00000267283	AC005306.1	1.30961	0.664545	0.190326	0.00727208	0.13288	0.000115707	0.00169049	9	15	15	B1	Reproductive. prostate (GTEx)	PrediXcan	0.997966	prostate	0.999981
485	ENSG00000253304	TMEM200B	1.3096	0.436385	0.190331	0.00693432	0.0852831	0.00248618	0.0264294	17	20	20	B1	Reproductive. prostate (GTEx)	PrediXcan	0.997966	prostate	0.999981
486	ENSG00000184271	POU6F1	-1.30847	-0.124933	0.190713	0.0964821	0.0111842	0.29545	1	42	48	48	B1	Reproductive. prostate (GTEx)	PrediXcan	0.997966	prostate	0.999981
487	ENSG00000059122	FLYWCH1	1.30791	0.118783	0.190905	0.0970472	0.346368	7.26865e-20	1.27301e-17	9	15	15	B1	Reproductive. prostate (GTEx)	PrediXcan	0.997966	prostate	0.999981
488	ENSG00000174080	CTSF	-1.30363	-0.354676	0.192358	0.00970436	0.0362457	0.0563026	0.368796	7	10	10	B1	Reproductive. prostate (GTEx)	PrediXcan	0.997966	prostate	0.999981
489	ENSG00000119326	CTNNAL1	-1.30322	-0.219126	0.1925	0.0415349	0.0295117	0.0909062	0.529379	23	28	28	B1	Reproductive. prostate (GTEx)	PrediXcan	0.997966	prostate	0.999981
490	ENSG00000134716	CYP2J2	1.30215	0.155265	0.192864	0.0807407	0.175077	1.10779e-05	0.0002089	46	54	54	B1	Reproductive. prostate (GTEx)	PrediXcan	0.997966	prostate	0.999981
491	ENSG00000227398	KIF9-AS1	1.30075	0.133591	0.193345	0.123413	0.0136547	0.247453	0.964681	97	110	110	B1	Reproductive. prostate (GTEx)	PrediXcan	0.997966	prostate	0.999981
492	ENSG00000139190	VAMP1	-1.30055	-0.102437	0.193413	0.232104	0.199564	2.93034e-06	6.3222e-05	140	169	169	B1	Reproductive. prostate (GTEx)	PrediXcan	0.997966	prostate	0.999981
493	ENSG00000259820	AC083843.2	-1.29828	-0.141147	0.194192	0.0841144	0.31072	7.50769e-10	3.07574e-08	24	28	28	B1	Reproductive. prostate (GTEx)	PrediXcan	0.997966	prostate	0.999981
494	ENSG00000158006	PAFAH2	1.29796	2.86345	0.1943	0.00010724	0.0123872	0.262019	0.993006	1	2	2	B1	Reproductive. prostate (GTEx)	PrediXcan	0.997966	prostate	0.999981
495	ENSG00000181444	ZNF467	-1.29668	-0.582799	0.194742	0.0048389	0.0110237	0.301676	1	10	15	15	B1	Reproductive. prostate (GTEx)	PrediXcan	0.997966	prostate	0.999981
496	ENSG00000101276	SLC52A3	-1.29628	-0.202433	0.194878	0.0471221	0.0141168	0.229519	0.933815	34	47	47	B1	Reproductive. prostate (GTEx)	PrediXcan	0.997966	prostate	0.999981
497	ENSG00000131845	ZNF304	-1.29502	-0.286303	0.195315	0.0144119	0.209783	2.52216e-07	6.75678e-06	4	6	6	B1	Reproductive. prostate (GTEx)	PrediXcan	0.997966	prostate	0.999981
498	ENSG00000167608	TMC4	1.29485	0.317909	0.195371	0.0191	0.10205	0.00110924	0.0129298	4	9	9	B1	Reproductive. prostate (GTEx)	PrediXcan	0.997966	prostate	0.999981
499	ENSG00000159352	PSMD4	1.29198	1.12692	0.196364	0.0023111	0.0559912	0.00843946	0.0770829	2	2	2	B1	Reproductive. prostate (GTEx)	PrediXcan	0.997966	prostate	0.999981
500	ENSG00000181472	ZBTB2	1.29139	0.457063	0.196569	0.00862311	0.0140469	0.218081	0.906686	10	10	10	B1	Reproductive. prostate (GTEx)	PrediXcan	0.997966	prostate	0.999981
501	ENSG00000129347	KRI1	1.29138	0.165707	0.19657	0.0585361	0.285594	4.43357e-09	1.61347e-07	14	18	18	B1	Reproductive. prostate (GTEx)	PrediXcan	0.997966	prostate	0.999981
502	ENSG00000138131	LOXL4	1.29074	0.191901	0.196794	0.054084	0.111939	0.000424527	0.00538773	16	20	20	B1	Reproductive. prostate (GTEx)	PrediXcan	0.997966	prostate	0.999981
503	ENSG00000198208	RPS6KL1	1.28791	0.246595	0.197776	0.0260407	0.0541332	0.0181145	0.147302	33	40	40	B1	Reproductive. prostate (GTEx)	PrediXcan	0.997966	prostate	0.999981
504	ENSG00000260285	AL133367.1	-1.28723	-0.31009	0.198015	0.0201212	0.0358307	0.0625568	0.398182	10	12	12	B1	Reproductive. prostate (GTEx)	PrediXcan	0.997966	prostate	0.999981
505	ENSG00000261098	AP000766.1	1.28518	0.0984082	0.19873	0.161376	0.256931	3.5108e-08	1.07636e-06	75	98	98	B1	Reproductive. prostate (GTEx)	PrediXcan	0.997966	prostate	0.999981
506	ENSG00000183696	UPP1	1.2837	0.290128	0.199247	0.0223857	0.0152774	0.228146	0.931125	11	15	15	B1	Reproductive. prostate (GTEx)	PrediXcan	0.997966	prostate	0.999981
507	ENSG00000116288	PARK7	-1.28366	-0.135307	0.199259	0.119042	0.0221476	0.127056	0.657101	55	71	71	B1	Reproductive. prostate (GTEx)	PrediXcan	0.997966	prostate	0.999981
508	ENSG00000196549	MME	-1.2827	-0.177067	0.199596	0.040149	0.117898	0.000417939	0.00531374	49	56	56	B1	Reproductive. prostate (GTEx)	PrediXcan	0.997966	prostate	0.999981
509	ENSG00000196196	HRCT1	-1.28225	-0.190779	0.199756	0.0338137	0.0821731	0.00351262	0.0355859	15	18	18	B1	Reproductive. prostate (GTEx)	PrediXcan	0.997966	prostate	0.999981
510	ENSG00000124006	OBSL1	1.2818	0.108695	0.199912	0.105988	0.0664665	0.00691447	0.0651066	18	21	21	B1	Reproductive. prostate (GTEx)	PrediXcan	0.997966	prostate	0.999981
511	ENSG00000197713	RPE	-1.28164	-0.376136	0.199969	0.0152929	0.0575828	0.0144563	0.121504	4	4	4	B1	Reproductive. prostate (GTEx)	PrediXcan	0.997966	prostate	0.999981
512	ENSG00000101247	NDUFAF5	-1.28163	-0.13967	0.199974	0.075611	0.116006	0.000244536	0.00330076	20	21	21	B1	Reproductive. prostate (GTEx)	PrediXcan	0.997966	prostate	0.999981
513	ENSG00000066827	ZFAT	1.28055	0.112495	0.200353	0.117099	0.127444	0.000138127	0.0019931	42	50	50	B1	Reproductive. prostate (GTEx)	PrediXcan	0.997966	prostate	0.999981
514	ENSG00000204323	SMIM5	1.27846	0.72017	0.201086	0.00433739	0.0145624	0.229336	0.933651	2	3	3	B1	Reproductive. prostate (GTEx)	PrediXcan	0.997966	prostate	0.999981
515	ENSG00000205133	TRIQK	1.27829	0.342934	0.201146	0.0205144	0.0122547	0.247334	0.964484	13	14	14	B1	Reproductive. prostate (GTEx)	PrediXcan	0.997966	prostate	0.999981
516	ENSG00000223756	TSSC2	1.27682	0.127713	0.201667	0.106506	0.156798	1.29556e-05	0.000239789	49	61	61	B1	Reproductive. prostate (GTEx)	PrediXcan	0.997966	prostate	0.999981
517	ENSG00000143882	ATP6V1C2	1.27636	0.113703	0.201829	0.112911	0.0219311	0.137774	0.692874	31	39	39	B1	Reproductive. prostate (GTEx)	PrediXcan	0.997966	prostate	0.999981
518	ENSG00000108107	RPL28	-1.27528	-0.0962884	0.20221	0.141756	0.131428	8.78881e-05	0.00133124	67	84	84	B1	Reproductive. prostate (GTEx)	PrediXcan	0.997966	prostate	0.999981
519	ENSG00000128284	APOL3	1.27466	0.402138	0.202431	0.00927015	0.0155461	0.213866	0.897711	9	9	9	B1	Reproductive. prostate (GTEx)	PrediXcan	0.997966	prostate	0.999981
520	ENSG00000143842	SOX13	1.27447	0.139408	0.202498	0.0740943	0.167115	1.21843e-05	0.000226712	47	61	61	B1	Reproductive. prostate (GTEx)	PrediXcan	0.997966	prostate	0.999981
521	ENSG00000256061	DNAAF4	-1.2739	-0.362821	0.202698	0.0161624	0.0267421	0.0865951	0.510642	10	12	12	B1	Reproductive. prostate (GTEx)	PrediXcan	0.997966	prostate	0.999981
522	ENSG00000273295	AP000350.6	1.27153	0.0889676	0.203542	0.168037	0.59625	5.48275e-26	3.20078e-23	64	76	76	B1	Reproductive. prostate (GTEx)	PrediXcan	0.997966	prostate	0.999981
523	ENSG00000009950	MLXIPL	1.26987	0.190454	0.204131	0.0312599	0.112899	0.000319748	0.00419083	10	11	11	B1	Reproductive. prostate (GTEx)	PrediXcan	0.997966	prostate	0.999981
524	ENSG00000180628	PCGF5	1.2698	0.454158	0.204157	0.00845738	0.0151581	0.223576	0.918867	5	6	6	B1	Reproductive. prostate (GTEx)	PrediXcan	0.997966	prostate	0.999981
525	ENSG00000149489	ROM1	1.26897	0.108437	0.204453	0.165552	0.0458333	0.0262533	0.200019	75	94	94	B1	Reproductive. prostate (GTEx)	PrediXcan	0.997966	prostate	0.999981
526	ENSG00000139890	REM2	1.26767	0.207027	0.204916	0.0197372	0.0256124	0.105718	0.583737	25	27	27	B1	Reproductive. prostate (GTEx)	PrediXcan	0.997966	prostate	0.999981
527	ENSG00000204176	SYT15	-1.26706	-0.245715	0.205135	0.0364242	0.0279838	0.0923831	0.535753	56	63	63	B1	Reproductive. prostate (GTEx)	PrediXcan	0.997966	prostate	0.999981
528	ENSG00000244682	FCGR2C	-1.26339	-0.173273	0.20645	0.0661465	0.279378	4.88386e-09	1.75907e-07	42	51	51	B1	Reproductive. prostate (GTEx)	PrediXcan	0.997966	prostate	0.999981
529	ENSG00000198791	CNOT7	1.26314	0.273628	0.206541	0.0239814	0.0133588	0.248141	0.965715	25	29	29	B1	Reproductive. prostate (GTEx)	PrediXcan	0.997966	prostate	0.999981
530	ENSG00000130208	APOC1	-1.26151	-0.920599	0.207124	0.00246437	0.0119512	0.280253	1	14	19	19	B1	Reproductive. prostate (GTEx)	PrediXcan	0.997966	prostate	0.999981
531	ENSG00000203875	SNHG5	-1.26125	-0.0646327	0.20722	0.38747	0.593315	1.88118e-24	7.53062e-22	30	34	34	B1	Reproductive. prostate (GTEx)	PrediXcan	0.997966	prostate	0.999981
532	ENSG00000101194	SLC17A9	1.26113	0.379409	0.207262	0.0167158	0.0201996	0.143133	0.709023	23	26	26	B1	Reproductive. prostate (GTEx)	PrediXcan	0.997966	prostate	0.999981
533	ENSG00000182107	TMEM30B	1.26047	0.482023	0.207501	0.00704928	0.0133747	0.243489	0.961103	10	12	12	B1	Reproductive. prostate (GTEx)	PrediXcan	0.997966	prostate	0.999981
534	ENSG00000242779	ZNF702P	-1.25933	-0.344891	0.20791	0.014071	0.0402901	0.0486405	0.329951	12	19	19	B1	Reproductive. prostate (GTEx)	PrediXcan	0.997966	prostate	0.999981
535	ENSG00000177469	CAVIN1	-1.2592	-0.815204	0.20796	0.000923829	0.012098	0.272066	1	7	8	8	B1	Reproductive. prostate (GTEx)	PrediXcan	0.997966	prostate	0.999981
536	ENSG00000170946	DNAJC24	-1.25885	-0.406899	0.208086	0.00681121	0.0188035	0.182282	0.822263	24	38	38	B1	Reproductive. prostate (GTEx)	PrediXcan	0.997966	prostate	0.999981
537	ENSG00000263004	AC007114.1	-1.25602	-0.182211	0.209107	0.0602195	0.0703934	0.00717185	0.0670377	45	50	50	B1	Reproductive. prostate (GTEx)	PrediXcan	0.997966	prostate	0.999981
538	ENSG00000138400	MDH1B	1.25596	0.168874	0.20913	0.0608802	0.0374151	0.0465921	0.319844	48	50	50	B1	Reproductive. prostate (GTEx)	PrediXcan	0.997966	prostate	0.999981
539	ENSG00000176700	SCAND2P	1.25342	0.111841	0.210054	0.0953891	0.165525	9.53026e-06	0.000183341	22	29	29	B1	Reproductive. prostate (GTEx)	PrediXcan	0.997966	prostate	0.999981
540	ENSG00000110076	NRXN2	-1.25324	-0.267394	0.210117	0.0386685	0.02841	0.0748412	0.457105	43	53	53	B1	Reproductive. prostate (GTEx)	PrediXcan	0.997966	prostate	0.999981
541	ENSG00000196511	TPK1	1.25128	0.0536396	0.210833	0.564285	0.0707746	0.00738997	0.0687979	188	206	206	B1	Reproductive. prostate (GTEx)	PrediXcan	0.997966	prostate	0.999981
542	ENSG00000144395	CCDC150	1.24909	0.2127	0.211632	0.0548268	0.010676	0.311397	1	27	33	33	B1	Reproductive. prostate (GTEx)	PrediXcan	0.997966	prostate	0.999981
543	ENSG00000241106	HLA-DOB	-1.249	-0.114026	0.211663	0.118631	0.186814	6.68834e-07	1.63829e-05	19	20	20	B1	Reproductive. prostate (GTEx)	PrediXcan	0.997966	prostate	0.999981
544	ENSG00000227855	DPY19L2P3	1.24898	0.320084	0.211672	0.0139357	0.0177397	0.170871	0.788569	10	11	11	B1	Reproductive. prostate (GTEx)	PrediXcan	0.997966	prostate	0.999981
545	ENSG00000166682	TMPRSS5	1.2484	0.439048	0.211885	0.00879822	0.0556375	0.018706	0.151497	16	16	16	B1	Reproductive. prostate (GTEx)	PrediXcan	0.997966	prostate	0.999981
546	ENSG00000117528	ABCD3	-1.24827	-0.200662	0.211934	0.0369274	0.199709	1.52878e-06	3.51143e-05	34	40	40	B1	Reproductive. prostate (GTEx)	PrediXcan	0.997966	prostate	0.999981
547	ENSG00000100614	PPM1A	-1.24589	-0.161391	0.212804	0.0698597	0.0593531	0.0120014	0.104572	24	33	33	B1	Reproductive. prostate (GTEx)	PrediXcan	0.997966	prostate	0.999981
548	ENSG00000259865	AL390728.6	1.24583	0.186883	0.212828	0.0379259	0.135327	0.000146431	0.00210209	11	14	14	B1	Reproductive. prostate (GTEx)	PrediXcan	0.997966	prostate	0.999981
549	ENSG00000143149	ALDH9A1	-1.24545	-0.153358	0.212966	0.0353943	0.192143	3.0853e-06	6.6098e-05	41	55	55	B1	Reproductive. prostate (GTEx)	PrediXcan	0.997966	prostate	0.999981
550	ENSG00000123179	EBPL	-1.24367	-0.0847693	0.213619	0.168274	0.139097	0.000118153	0.00172262	48	49	49	B1	Reproductive. prostate (GTEx)	PrediXcan	0.997966	prostate	0.999981
551	ENSG00000223960	AC009948.1	-1.24259	-0.0728166	0.214021	0.263948	0.0269932	0.104127	0.5775	185	208	208	B1	Reproductive. prostate (GTEx)	PrediXcan	0.997966	prostate	0.999981
552	ENSG00000153902	LGI4	1.2424	0.131916	0.214089	0.0935803	0.078308	0.00373046	0.0376025	32	41	41	B1	Reproductive. prostate (GTEx)	PrediXcan	0.997966	prostate	0.999981
553	ENSG00000140104	C14orf79	1.24037	0.0877902	0.214839	0.173708	0.318353	3.52318e-11	1.83507e-09	12	18	18	B1	Reproductive. prostate (GTEx)	PrediXcan	0.997966	prostate	0.999981
554	ENSG00000272631	AC067750.1	-1.23942	-0.478549	0.21519	0.00489276	0.0297459	0.0836404	0.498251	6	6	6	B1	Reproductive. prostate (GTEx)	PrediXcan	0.997966	prostate	0.999981
555	ENSG00000119638	NEK9	-1.23857	-0.929728	0.215506	0.0016446	0.0111176	0.299233	1	7	7	7	B1	Reproductive. prostate (GTEx)	PrediXcan	0.997966	prostate	0.999981
556	ENSG00000120053	GOT1	-1.23814	-0.578278	0.215665	0.00924434	0.0340916	0.0701688	0.434247	8	8	8	B1	Reproductive. prostate (GTEx)	PrediXcan	0.997966	prostate	0.999981
557	ENSG00000122484	RPAP2	-1.23526	-0.271849	0.216734	0.0192303	0.0228449	0.132812	0.67765	16	22	22	B1	Reproductive. prostate (GTEx)	PrediXcan	0.997966	prostate	0.999981
558	ENSG00000165055	METTL2B	1.23514	0.0744727	0.216779	0.207632	0.26119	1.15716e-08	3.88799e-07	59	66	66	B1	Reproductive. prostate (GTEx)	PrediXcan	0.997966	prostate	0.999981
559	ENSG00000144134	RABL2A	-1.23396	-0.230718	0.217216	0.0172923	0.259807	5.34439e-09	1.88615e-07	39	52	52	B1	Reproductive. prostate (GTEx)	PrediXcan	0.997966	prostate	0.999981
560	ENSG00000197043	ANXA6	-1.23287	-0.787363	0.217626	0.00226816	0.036127	0.0584421	0.379265	2	4	4	B1	Reproductive. prostate (GTEx)	PrediXcan	0.997966	prostate	0.999981
561	ENSG00000186638	KIF24	1.23203	0.190039	0.217938	0.0375693	0.0355166	0.047235	0.323499	17	19	19	B1	Reproductive. prostate (GTEx)	PrediXcan	0.997966	prostate	0.999981
562	ENSG00000152404	CWF19L2	1.2307	0.200979	0.218434	0.0277209	0.032785	0.0669199	0.419702	15	19	19	B1	Reproductive. prostate (GTEx)	PrediXcan	0.997966	prostate	0.999981
563	ENSG00000168792	ABHD15	-1.2307	-0.182238	0.218436	0.0376778	0.0144397	0.221858	0.914843	29	36	36	B1	Reproductive. prostate (GTEx)	PrediXcan	0.997966	prostate	0.999981
564	ENSG00000171940	ZNF217	1.2299	0.14727	0.218736	0.119651	0.297281	1.03074e-09	4.16187e-08	26	30	30	B1	Reproductive. prostate (GTEx)	PrediXcan	0.997966	prostate	0.999981
565	ENSG00000250312	ZNF718	-1.22744	-0.128104	0.219656	0.0961911	0.335581	1.72327e-11	9.54337e-10	49	58	58	B1	Reproductive. prostate (GTEx)	PrediXcan	0.997966	prostate	0.999981
566	ENSG00000213402	PTPRCAP	1.22718	0.15074	0.219754	0.0586666	0.376592	3.14052e-12	1.96437e-10	15	27	27	B1	Reproductive. prostate (GTEx)	PrediXcan	0.997966	prostate	0.999981
567	ENSG00000188493	C19orf54	1.2271	0.0885453	0.219785	0.190312	0.291008	2.50779e-09	9.60017e-08	49	65	65	B1	Reproductive. prostate (GTEx)	PrediXcan	0.997966	prostate	0.999981
568	ENSG00000127955	GNAI1	-1.22661	-0.222157	0.219968	0.0297559	0.0239933	0.117803	0.62734	32	38	38	B1	Reproductive. prostate (GTEx)	PrediXcan	0.997966	prostate	0.999981
569	ENSG00000108590	MED31	-1.22629	-0.114379	0.220089	0.110154	0.0613572	0.0129733	0.111269	81	92	92	B1	Reproductive. prostate (GTEx)	PrediXcan	0.997966	prostate	0.999981
570	ENSG00000185869	ZNF829	1.226	1.50594	0.2202	0.000491635	0.0176817	0.167876	0.780654	1	1	1	B1	Reproductive. prostate (GTEx)	PrediXcan	0.997966	prostate	0.999981
571	ENSG00000077522	ACTN2	1.22593	0.222638	0.220227	0.0279621	0.0273017	0.106409	0.585582	13	14	14	B1	Reproductive. prostate (GTEx)	PrediXcan	0.997966	prostate	0.999981
572	ENSG00000174231	PRPF8	-1.22543	-0.546131	0.220413	0.00462469	0.0682989	0.00808784	0.0744049	4	5	5	B1	Reproductive. prostate (GTEx)	PrediXcan	0.997966	prostate	0.999981
573	ENSG00000189190	ZNF600	1.22479	0.0898949	0.220652	0.185841	0.429432	8.86319e-15	7.66557e-13	12	14	14	B1	Reproductive. prostate (GTEx)	PrediXcan	0.997966	prostate	0.999981
574	ENSG00000225880	LINC00115	-1.22458	-0.17289	0.220733	0.0700303	0.166509	1.0851e-07	3.12184e-06	12	22	22	B1	Reproductive. prostate (GTEx)	PrediXcan	0.997966	prostate	0.999981
575	ENSG00000177105	RHOG	-1.22448	-0.247649	0.220771	0.0231551	0.03292	0.0606813	0.390286	26	33	33	B1	Reproductive. prostate (GTEx)	PrediXcan	0.997966	prostate	0.999981
576	ENSG00000183579	ZNRF3	-1.22438	-0.460229	0.22081	0.00956789	0.0431277	0.0376353	0.26876	9	12	12	B1	Reproductive. prostate (GTEx)	PrediXcan	0.997966	prostate	0.999981
577	ENSG00000106070	GRB10	-1.22419	-0.134988	0.220879	0.0518739	0.0393798	0.0460024	0.316572	37	46	46	B1	Reproductive. prostate (GTEx)	PrediXcan	0.997966	prostate	0.999981
578	ENSG00000082482	KCNK2	1.22371	0.211062	0.221063	0.0484428	0.0999034	0.00112538	0.0130527	35	40	40	B1	Reproductive. prostate (GTEx)	PrediXcan	0.997966	prostate	0.999981
579	ENSG00000128039	SRD5A3	1.22126	0.145133	0.221989	0.116047	0.218421	5.41611e-07	1.3515e-05	25	28	28	B1	Reproductive. prostate (GTEx)	PrediXcan	0.997966	prostate	0.999981
580	ENSG00000168876	ANKRD49	-1.22021	-0.223146	0.222386	0.0316727	0.0153939	0.211419	0.892717	12	14	14	B1	Reproductive. prostate (GTEx)	PrediXcan	0.997966	prostate	0.999981
581	ENSG00000136153	LMO7	1.21985	0.234023	0.222524	0.0327122	0.0532994	0.0228628	0.177962	26	30	30	B1	Reproductive. prostate (GTEx)	PrediXcan	0.997966	prostate	0.999981
582	ENSG00000239556	AC004951.2	1.21818	0.325789	0.223157	0.0135653	0.052632	0.0209346	0.165715	8	8	8	B1	Reproductive. prostate (GTEx)	PrediXcan	0.997966	prostate	0.999981
583	ENSG00000184227	ACOT1	-1.21657	-0.114377	0.223767	0.0847248	0.246881	6.34983e-08	1.90509e-06	52	75	75	B1	Reproductive. prostate (GTEx)	PrediXcan	0.997966	prostate	0.999981
584	ENSG00000138029	HADHB	1.21655	0.429172	0.223777	0.00950565	0.0415432	0.0380509	0.271121	3	3	3	B1	Reproductive. prostate (GTEx)	PrediXcan	0.997966	prostate	0.999981
585	ENSG00000204147	ASAH2B	1.21485	0.357024	0.224424	0.00753743	0.10759	0.000456592	0.00575298	13	25	25	B1	Reproductive. prostate (GTEx)	PrediXcan	0.997966	prostate	0.999981
586	ENSG00000204351	SKIV2L	1.21028	0.219803	0.226171	0.0203219	0.252159	3.27772e-08	1.00865e-06	33	35	35	B1	Reproductive. prostate (GTEx)	PrediXcan	0.997966	prostate	0.999981
587	ENSG00000131386	GALNT15	-1.20793	-0.161125	0.227074	0.0727595	0.0671331	0.00869096	0.0790708	18	21	21	B1	Reproductive. prostate (GTEx)	PrediXcan	0.997966	prostate	0.999981
588	ENSG00000105607	GCDH	1.20749	0.211578	0.227242	0.0155141	0.0217648	0.124235	0.649982	43	46	46	B1	Reproductive. prostate (GTEx)	PrediXcan	0.997966	prostate	0.999981
589	ENSG00000241288	AC092902.2	1.2051	0.157293	0.228164	0.0423097	0.0312999	0.0691348	0.429437	45	54	54	B1	Reproductive. prostate (GTEx)	PrediXcan	0.997966	prostate	0.999981
590	ENSG00000140474	ULK3	-1.20475	-0.243776	0.2283	0.0247826	0.0208809	0.151322	0.732355	22	30	30	B1	Reproductive. prostate (GTEx)	PrediXcan	0.997966	prostate	0.999981
591	ENSG00000214826	DDX12P	1.20418	0.367576	0.228518	0.0101049	0.0269211	0.104146	0.5775	9	10	10	B1	Reproductive. prostate (GTEx)	PrediXcan	0.997966	prostate	0.999981
592	ENSG00000166295	ANAPC16	1.20223	0.716529	0.229276	0.00310386	0.0227905	0.133086	0.677892	3	3	3	B1	Reproductive. prostate (GTEx)	PrediXcan	0.997966	prostate	0.999981
593	ENSG00000169583	CLIC3	1.20141	0.135658	0.229591	0.111841	0.0425696	0.0297016	0.221397	40	55	55	B1	Reproductive. prostate (GTEx)	PrediXcan	0.997966	prostate	0.999981
594	ENSG00000166987	MBD6	1.20124	0.210397	0.229656	0.0337408	0.010753	0.298518	1	18	20	20	B1	Reproductive. prostate (GTEx)	PrediXcan	0.997966	prostate	0.999981
595	ENSG00000243335	KCTD7	-1.2004	-0.279875	0.229986	0.0188103	0.0104489	0.313056	1	25	30	30	B1	Reproductive. prostate (GTEx)	PrediXcan	0.997966	prostate	0.999981
596	ENSG00000214135	AC132008.2	1.20013	0.390999	0.230089	0.0579235	0.143137	7.30155e-05	0.00113543	16	20	20	B1	Reproductive. prostate (GTEx)	PrediXcan	0.997966	prostate	0.999981
597	ENSG00000139531	SUOX	-1.1992	-0.124859	0.230452	0.0713747	0.167695	7.13671e-06	0.000141232	6	8	8	B1	Reproductive. prostate (GTEx)	PrediXcan	0.997966	prostate	0.999981
598	ENSG00000184787	UBE2G2	-1.19646	-1.22376	0.231519	0.00182287	0.0179863	0.179891	0.815417	5	5	5	B1	Reproductive. prostate (GTEx)	PrediXcan	0.997966	prostate	0.999981
599	ENSG00000270607	AC009549.1	1.19622	0.218282	0.231611	0.0306831	0.0376553	0.0482049	0.328661	33	42	42	B1	Reproductive. prostate (GTEx)	PrediXcan	0.997966	prostate	0.999981
600	ENSG00000143375	CGN	1.19074	0.146894	0.233757	0.0510181	0.0460365	0.0268093	0.203481	26	32	32	B1	Reproductive. prostate (GTEx)	PrediXcan	0.997966	prostate	0.999981
601	ENSG00000109118	PHF12	1.19004	2.51746	0.234031	0.000143758	0.0279604	0.0905987	0.528467	3	3	3	B1	Reproductive. prostate (GTEx)	PrediXcan	0.997966	prostate	0.999981
602	ENSG00000092094	OSGEP	1.18964	0.0827008	0.234188	0.179576	0.514042	6.45923e-19	9.52635e-17	33	46	46	B1	Reproductive. prostate (GTEx)	PrediXcan	0.997966	prostate	0.999981
603	ENSG00000144843	ADPRH	-1.18937	-0.197523	0.234295	0.0374371	0.1534	3.45899e-05	0.000581102	4	7	7	B1	Reproductive. prostate (GTEx)	PrediXcan	0.997966	prostate	0.999981
604	ENSG00000143850	PLEKHA6	1.18893	0.160321	0.234468	0.0720981	0.0508815	0.0259093	0.197828	20	23	23	B1	Reproductive. prostate (GTEx)	PrediXcan	0.997966	prostate	0.999981
605	ENSG00000130758	MAP3K10	1.18861	0.399085	0.234595	0.00779257	0.122502	0.00034835	0.0045366	5	7	7	B1	Reproductive. prostate (GTEx)	PrediXcan	0.997966	prostate	0.999981
606	ENSG00000147889	CDKN2A	-1.18832	-0.376385	0.234708	0.00759337	0.0102255	0.316322	1	5	7	7	B1	Reproductive. prostate (GTEx)	PrediXcan	0.997966	prostate	0.999981
607	ENSG00000162714	ZNF496	-1.18781	-0.196352	0.23491	0.0268861	0.191562	4.18786e-06	8.69276e-05	13	14	14	B1	Reproductive. prostate (GTEx)	PrediXcan	0.997966	prostate	0.999981
608	ENSG00000248508	SRP14-AS1	-1.18714	-0.190488	0.235173	0.053439	0.301815	1.8873e-09	7.38628e-08	26	32	32	B1	Reproductive. prostate (GTEx)	PrediXcan	0.997966	prostate	0.999981
609	ENSG00000107758	PPP3CB	-1.18712	-0.223196	0.235182	0.0358096	0.0221362	0.143101	0.709023	34	38	38	B1	Reproductive. prostate (GTEx)	PrediXcan	0.997966	prostate	0.999981
610	ENSG00000067601	PMS2P4	-1.18633	-0.558539	0.235492	0.00577088	0.0315395	0.0792821	0.479216	11	14	14	B1	Reproductive. prostate (GTEx)	PrediXcan	0.997966	prostate	0.999981
611	ENSG00000166562	SEC11C	-1.18577	-0.111999	0.235712	0.0825075	0.148461	7.91635e-05	0.00122289	22	25	25	B1	Reproductive. prostate (GTEx)	PrediXcan	0.997966	prostate	0.999981
612	ENSG00000135655	USP15	-1.1849	-0.198543	0.236058	0.0291462	0.0125806	0.273661	1	34	46	46	B1	Reproductive. prostate (GTEx)	PrediXcan	0.997966	prostate	0.999981
613	ENSG00000011454	RABGAP1	1.18392	0.112955	0.236443	0.150459	0.0367756	0.0453084	0.312871	78	92	92	B1	Reproductive. prostate (GTEx)	PrediXcan	0.997966	prostate	0.999981
614	ENSG00000159674	SPON2	-1.18226	-0.11504	0.237102	0.0904757	0.0276031	0.0958212	0.547999	37	50	50	B1	Reproductive. prostate (GTEx)	PrediXcan	0.997966	prostate	0.999981
615	ENSG00000117477	CCDC181	-1.18201	-1.13368	0.237203	0.00140683	0.0161623	0.19339	0.851805	9	12	12	B1	Reproductive. prostate (GTEx)	PrediXcan	0.997966	prostate	0.999981
616	ENSG00000146833	TRIM4	1.18174	0.0611914	0.237309	0.176118	0.366926	1.86608e-12	1.22749e-10	61	74	74	B1	Reproductive. prostate (GTEx)	PrediXcan	0.997966	prostate	0.999981
617	ENSG00000171714	ANO5	-1.18027	-0.132325	0.237894	0.0621555	0.122184	0.000240634	0.00325123	44	58	58	B1	Reproductive. prostate (GTEx)	PrediXcan	0.997966	prostate	0.999981
618	ENSG00000185485	SDHAP1	1.17789	0.137616	0.238839	0.0902799	0.0553927	0.0165817	0.136182	26	31	31	B1	Reproductive. prostate (GTEx)	PrediXcan	0.997966	prostate	0.999981
619	ENSG00000162976	PQLC3	-1.17681	-0.283861	0.23927	0.0165812	0.026485	0.10574	0.583737	8	9	9	B1	Reproductive. prostate (GTEx)	PrediXcan	0.997966	prostate	0.999981
620	ENSG00000112406	HECA	-1.17616	-1.38783	0.23953	0.00135713	0.0128258	0.260849	0.991557	5	5	5	B1	Reproductive. prostate (GTEx)	PrediXcan	0.997966	prostate	0.999981
621	ENSG00000049245	VAMP3	-1.17556	-0.385299	0.23977	0.0115163	0.0168759	0.182277	0.822263	3	3	3	B1	Reproductive. prostate (GTEx)	PrediXcan	0.997966	prostate	0.999981
622	ENSG00000185627	PSMD13	-1.17472	-0.146265	0.240108	0.0645358	0.134447	3.26446e-05	0.000552395	31	43	43	B1	Reproductive. prostate (GTEx)	PrediXcan	0.997966	prostate	0.999981
623	ENSG00000141556	TBCD	-1.17425	-0.236467	0.240295	0.0186026	0.022501	0.139709	0.698625	15	16	16	B1	Reproductive. prostate (GTEx)	PrediXcan	0.997966	prostate	0.999981
624	ENSG00000113621	TXNDC15	1.17406	0.12153	0.24037	0.126955	0.111131	0.000200957	0.00276311	18	24	24	B1	Reproductive. prostate (GTEx)	PrediXcan	0.997966	prostate	0.999981
625	ENSG00000170638	TRABD	1.17336	0.675197	0.240652	0.00239115	0.0226394	0.130567	0.668875	3	4	4	B1	Reproductive. prostate (GTEx)	PrediXcan	0.997966	prostate	0.999981
626	ENSG00000169592	INO80E	-1.17313	-0.127308	0.240745	0.0995622	0.226348	2.09827e-07	5.68643e-06	39	51	51	B1	Reproductive. prostate (GTEx)	PrediXcan	0.997966	prostate	0.999981
627	ENSG00000215190	LINC00680	-1.17207	-0.100893	0.241167	0.196542	0.608714	1.37641e-24	5.84391e-22	51	68	68	B1	Reproductive. prostate (GTEx)	PrediXcan	0.997966	prostate	0.999981
628	ENSG00000237975	FLG-AS1	1.17184	0.0981552	0.241262	0.14291	0.502715	4.11518e-18	5.37623e-16	15	19	19	B1	Reproductive. prostate (GTEx)	PrediXcan	0.997966	prostate	0.999981
629	ENSG00000196605	ZNF846	-1.17156	-0.159633	0.241375	0.126769	0.0281989	0.099055	0.559395	126	159	159	B1	Reproductive. prostate (GTEx)	PrediXcan	0.997966	prostate	0.999981
630	ENSG00000112667	DNPH1	-1.17008	-0.238109	0.24197	0.0228026	0.0353998	0.044282	0.30745	17	23	23	B1	Reproductive. prostate (GTEx)	PrediXcan	0.997966	prostate	0.999981
631	ENSG00000141376	BCAS3	-1.16884	-0.13762	0.242468	0.0599195	0.0881142	0.00255104	0.0269959	62	78	78	B1	Reproductive. prostate (GTEx)	PrediXcan	0.997966	prostate	0.999981
632	ENSG00000151743	AMN1	1.16877	0.172051	0.242494	0.0431822	0.151275	4.33809e-05	0.000708566	70	79	79	B1	Reproductive. prostate (GTEx)	PrediXcan	0.997966	prostate	0.999981
633	ENSG00000164574	GALNT10	1.16705	0.352474	0.243192	0.00744765	0.0120315	0.28772	1	28	34	34	B1	Reproductive. prostate (GTEx)	PrediXcan	0.997966	prostate	0.999981
634	ENSG00000126602	TRAP1	1.16692	0.114252	0.243244	0.0947322	0.486067	3.72258e-17	4.24041e-15	24	32	32	B1	Reproductive. prostate (GTEx)	PrediXcan	0.997966	prostate	0.999981
635	ENSG00000141540	TTYH2	1.16658	0.173999	0.24338	0.0553117	0.0101668	0.324503	1	30	34	34	B1	Reproductive. prostate (GTEx)	PrediXcan	0.997966	prostate	0.999981
636	ENSG00000060558	GNA15	1.16615	0.201195	0.243554	0.0317992	0.204493	1.11075e-06	2.61515e-05	9	12	12	B1	Reproductive. prostate (GTEx)	PrediXcan	0.997966	prostate	0.999981
637	ENSG00000228638	FCF1P2	-1.16541	-0.163329	0.243852	0.0463366	0.137339	8.08759e-05	0.00124522	14	21	21	B1	Reproductive. prostate (GTEx)	PrediXcan	0.997966	prostate	0.999981
638	ENSG00000198912	C1orf174	-1.16513	-0.0621518	0.243968	0.267728	0.511497	4.14412e-18	5.37623e-16	34	39	39	B1	Reproductive. prostate (GTEx)	PrediXcan	0.997966	prostate	0.999981
639	ENSG00000149679	CABLES2	-1.16386	-0.069869	0.244479	0.225178	0.327923	5.00921e-11	2.50657e-09	68	89	89	B1	Reproductive. prostate (GTEx)	PrediXcan	0.997966	prostate	0.999981
640	ENSG00000148288	GBGT1	1.16329	0.181005	0.244711	0.0622139	0.0143633	0.220792	0.913079	21	30	30	B1	Reproductive. prostate (GTEx)	PrediXcan	0.997966	prostate	0.999981
641	ENSG00000100991	TRPC4AP	1.1627	0.143321	0.24495	0.0711541	0.0270494	0.0818106	0.491109	25	33	33	B1	Reproductive. prostate (GTEx)	PrediXcan	0.997966	prostate	0.999981
642	ENSG00000156113	KCNMA1	-1.16233	-2.72868	0.2451	0.000155538	0.0208174	0.155069	0.744064	1	1	1	B1	Reproductive. prostate (GTEx)	PrediXcan	0.997966	prostate	0.999981
643	ENSG00000197696	NMB	-1.16217	-0.196193	0.245167	0.0487531	0.0772093	0.00490131	0.047989	9	10	10	B1	Reproductive. prostate (GTEx)	PrediXcan	0.997966	prostate	0.999981
644	ENSG00000161980	POLR3K	-1.16205	-0.0710765	0.245217	0.29898	0.0960988	0.00160477	0.0178731	75	98	98	B1	Reproductive. prostate (GTEx)	PrediXcan	0.997966	prostate	0.999981
645	ENSG00000106100	NOD1	-1.16154	-0.146303	0.245421	0.0509341	0.157317	4.69225e-05	0.000762682	33	40	40	B1	Reproductive. prostate (GTEx)	PrediXcan	0.997966	prostate	0.999981
646	ENSG00000270605	AL353622.1	-1.16058	-0.118353	0.245813	0.0910198	0.346158	4.44826e-12	2.6864e-10	34	49	49	B1	Reproductive. prostate (GTEx)	PrediXcan	0.997966	prostate	0.999981
647	ENSG00000171596	NMUR1	1.16051	0.131067	0.245841	0.0715577	0.186076	5.89125e-06	0.000118255	25	30	30	B1	Reproductive. prostate (GTEx)	PrediXcan	0.997966	prostate	0.999981
648	ENSG00000175550	DRAP1	-1.15984	-0.163917	0.246114	0.0757942	0.0362561	0.0577075	0.375019	26	32	32	B1	Reproductive. prostate (GTEx)	PrediXcan	0.997966	prostate	0.999981
649	ENSG00000163683	SMIM14	1.15982	0.361392	0.246122	0.00608614	0.020223	0.155714	0.74614	6	6	6	B1	Reproductive. prostate (GTEx)	PrediXcan	0.997966	prostate	0.999981
650	ENSG00000243678	NME2	-1.15856	-0.140427	0.246634	0.0508452	0.221355	1.92556e-07	5.25906e-06	21	27	27	B1	Reproductive. prostate (GTEx)	PrediXcan	0.997966	prostate	0.999981
651	ENSG00000008128	CDK11A	-1.15839	-0.320502	0.246703	0.0349714	0.31072	3.26279e-10	1.39801e-08	7	10	10	B1	Reproductive. prostate (GTEx)	PrediXcan	0.997966	prostate	0.999981
652	ENSG00000090316	MAEA	1.15752	0.0747373	0.247061	0.173171	0.374791	2.69379e-12	1.72341e-10	20	25	25	B1	Reproductive. prostate (GTEx)	PrediXcan	0.997966	prostate	0.999981
653	ENSG00000104660	LEPROTL1	1.15639	0.120488	0.24752	0.0695736	0.0357361	0.053616	0.354995	35	41	41	B1	Reproductive. prostate (GTEx)	PrediXcan	0.997966	prostate	0.999981
654	ENSG00000065717	TLE2	-1.15469	-0.0970547	0.248215	0.200104	0.0248515	0.114191	0.61347	69	93	93	B1	Reproductive. prostate (GTEx)	PrediXcan	0.997966	prostate	0.999981
655	ENSG00000109323	MANBA	1.15442	0.217415	0.248326	0.0221918	0.0887493	0.00245403	0.0261471	18	21	21	B1	Reproductive. prostate (GTEx)	PrediXcan	0.997966	prostate	0.999981
656	ENSG00000146085	MUT	1.15355	0.303134	0.248685	0.0160167	0.0318494	0.079801	0.481728	15	21	21	B1	Reproductive. prostate (GTEx)	PrediXcan	0.997966	prostate	0.999981
657	ENSG00000144061	NPHP1	-1.15209	-0.123979	0.249285	0.112247	0.0449947	0.031484	0.232048	18	19	19	B1	Reproductive. prostate (GTEx)	PrediXcan	0.997966	prostate	0.999981
658	ENSG00000204815	TTC25	1.15188	0.119977	0.249369	0.0467133	0.0726832	0.00665693	0.0629201	25	28	28	B1	Reproductive. prostate (GTEx)	PrediXcan	0.997966	prostate	0.999981
659	ENSG00000109084	TMEM97	-1.15063	-0.134168	0.249886	0.0621978	0.024453	0.102709	0.573328	21	24	24	B1	Reproductive. prostate (GTEx)	PrediXcan	0.997966	prostate	0.999981
660	ENSG00000182903	ZNF721	1.14764	0.283601	0.251116	0.00976664	0.0143499	0.237879	0.951721	31	34	34	B1	Reproductive. prostate (GTEx)	PrediXcan	0.997966	prostate	0.999981
661	ENSG00000166130	IKBIP	1.14663	0.351918	0.251535	0.0106203	0.0169982	0.1967	0.85936	11	14	14	B1	Reproductive. prostate (GTEx)	PrediXcan	0.997966	prostate	0.999981
662	ENSG00000141971	MVB12A	-1.14637	-0.384171	0.251642	0.0145467	0.111404	0.000319743	0.00419083	13	18	18	B1	Reproductive. prostate (GTEx)	PrediXcan	0.997966	prostate	0.999981
663	ENSG00000187741	FANCA	-1.1462	-0.192132	0.251713	0.0300741	0.0446039	0.0361841	0.259588	15	23	23	B1	Reproductive. prostate (GTEx)	PrediXcan	0.997966	prostate	0.999981
664	ENSG00000244026	FAM86DP	-1.14536	-0.0899674	0.252058	0.191967	0.29789	3.5061e-10	1.49313e-08	30	36	36	B1	Reproductive. prostate (GTEx)	PrediXcan	0.997966	prostate	0.999981
665	ENSG00000227827	AC138969.2	-1.14536	-0.0689005	0.252059	0.382816	0.392924	2.47901e-13	1.79038e-11	80	93	93	B1	Reproductive. prostate (GTEx)	PrediXcan	0.997966	prostate	0.999981
666	ENSG00000181135	ZNF707	1.14484	0.314768	0.252273	0.0111174	0.0260912	0.112454	0.6067	9	12	12	B1	Reproductive. prostate (GTEx)	PrediXcan	0.997966	prostate	0.999981
667	ENSG00000125753	VASP	-1.14407	-0.432028	0.252596	0.00992638	0.010338	0.298227	1	11	13	13	B1	Reproductive. prostate (GTEx)	PrediXcan	0.997966	prostate	0.999981
668	ENSG00000231500	RPS18	1.14378	0.209056	0.252716	0.028044	0.228377	1.86262e-07	5.10708e-06	19	24	24	B1	Reproductive. prostate (GTEx)	PrediXcan	0.997966	prostate	0.999981
669	ENSG00000122643	NT5C3A	-1.1437	-0.165204	0.252748	0.028859	0.063467	0.0109499	0.0963535	14	19	19	B1	Reproductive. prostate (GTEx)	PrediXcan	0.997966	prostate	0.999981
670	ENSG00000243708	PLA2G4B	1.14332	0.153087	0.252905	0.0566476	0.209772	3.07724e-07	8.11402e-06	87	107	107	B1	Reproductive. prostate (GTEx)	PrediXcan	0.997966	prostate	0.999981
671	ENSG00000090382	LYZ	-1.14324	-0.173268	0.252937	0.0386915	0.157196	1.86985e-05	0.000333314	18	19	19	B1	Reproductive. prostate (GTEx)	PrediXcan	0.997966	prostate	0.999981
672	ENSG00000188488	SERPINA5	1.14294	0.131718	0.253065	0.0492185	0.0288231	0.0963896	0.549437	24	27	27	B1	Reproductive. prostate (GTEx)	PrediXcan	0.997966	prostate	0.999981
673	ENSG00000165632	TAF3	-1.14204	-0.0950185	0.253439	0.06582	0.0293364	0.0845646	0.502687	56	72	72	B1	Reproductive. prostate (GTEx)	PrediXcan	0.997966	prostate	0.999981
674	ENSG00000267519	AC020916.1	-1.14134	-0.120717	0.25373	0.0946062	0.0413872	0.0391996	0.277527	57	73	73	B1	Reproductive. prostate (GTEx)	PrediXcan	0.997966	prostate	0.999981
675	ENSG00000120784	ZFP30	-1.14076	-0.181544	0.253968	0.0327242	0.0462548	0.0324482	0.237282	39	54	54	B1	Reproductive. prostate (GTEx)	PrediXcan	0.997966	prostate	0.999981
676	ENSG00000168778	TCTN2	-1.14067	-0.165975	0.254006	0.0465105	0.202988	5.62447e-07	1.39477e-05	50	69	69	B1	Reproductive. prostate (GTEx)	PrediXcan	0.997966	prostate	0.999981
677	ENSG00000180758	GPR157	-1.13924	-0.408103	0.254602	0.00486109	0.0142878	0.24211	0.960358	4	6	6	B1	Reproductive. prostate (GTEx)	PrediXcan	0.997966	prostate	0.999981
678	ENSG00000188002	AC026412.1	1.13907	0.0537582	0.254675	0.321198	0.617194	1.1016e-25	5.93636e-23	19	23	23	B1	Reproductive. prostate (GTEx)	PrediXcan	0.997966	prostate	0.999981
679	ENSG00000165406	MARCH8	1.1383	0.331244	0.254997	0.0251283	0.0267488	0.106346	0.585582	160	179	179	B1	Reproductive. prostate (GTEx)	PrediXcan	0.997966	prostate	0.999981
680	ENSG00000132305	IMMT	-1.13815	-0.0817678	0.255059	0.149871	0.234009	9.69861e-08	2.8251e-06	59	69	69	B1	Reproductive. prostate (GTEx)	PrediXcan	0.997966	prostate	0.999981
681	ENSG00000104936	DMPK	-1.13755	-1.70018	0.25531	0.000343276	0.0582604	0.0158283	0.130607	5	11	11	B1	Reproductive. prostate (GTEx)	PrediXcan	0.997966	prostate	0.999981
682	ENSG00000091986	CCDC80	-1.13733	-3.32613	0.2554	0.00012401	0.019039	0.164943	0.773821	1	1	1	B1	Reproductive. prostate (GTEx)	PrediXcan	0.997966	prostate	0.999981
683	ENSG00000134744	ZCCHC11	1.13606	0.156303	0.255931	0.0801285	0.21286	3.61621e-07	9.4176e-06	117	136	136	B1	Reproductive. prostate (GTEx)	PrediXcan	0.997966	prostate	0.999981
684	ENSG00000120697	ALG5	-1.13524	-0.208521	0.256274	0.021257	0.13272	0.000177753	0.00248801	24	25	25	B1	Reproductive. prostate (GTEx)	PrediXcan	0.997966	prostate	0.999981
685	ENSG00000114841	DNAH1	-1.13503	-0.30825	0.256363	0.0111788	0.0245827	0.121733	0.641498	18	23	23	B1	Reproductive. prostate (GTEx)	PrediXcan	0.997966	prostate	0.999981
686	ENSG00000105705	SUGP1	-1.13406	-0.330255	0.256771	0.0135179	0.0184356	0.165479	0.773905	11	15	15	B1	Reproductive. prostate (GTEx)	PrediXcan	0.997966	prostate	0.999981
687	ENSG00000243302	AC018638.4	1.13381	0.0630687	0.256875	0.31558	0.24132	1.02631e-07	2.967e-06	99	119	119	B1	Reproductive. prostate (GTEx)	PrediXcan	0.997966	prostate	0.999981
688	ENSG00000165392	WRN	1.13319	0.167788	0.257136	0.0503596	0.169336	5.99119e-06	0.000120089	2	4	4	B1	Reproductive. prostate (GTEx)	PrediXcan	0.997966	prostate	0.999981
689	ENSG00000255284	AP006621.3	1.13317	0.0748129	0.257145	0.202634	0.524957	3.62886e-19	5.58725e-17	20	29	29	B1	Reproductive. prostate (GTEx)	PrediXcan	0.997966	prostate	0.999981
690	ENSG00000261556	SMG1P7	-1.1313	-0.119654	0.257929	0.0972104	0.439069	5.84923e-15	5.18694e-13	19	26	26	B1	Reproductive. prostate (GTEx)	PrediXcan	0.997966	prostate	0.999981
691	ENSG00000023330	ALAS1	1.13092	0.0666237	0.258087	0.148601	0.112437	0.000229651	0.00312392	54	67	67	B1	Reproductive. prostate (GTEx)	PrediXcan	0.997966	prostate	0.999981
692	ENSG00000000457	SCYL3	1.13027	0.350905	0.258362	0.00847624	0.036339	0.0594737	0.384712	42	51	51	B1	Reproductive. prostate (GTEx)	PrediXcan	0.997966	prostate	0.999981
693	ENSG00000196502	SULT1A1	-1.12919	-0.177077	0.258817	0.0394348	0.122006	0.000430668	0.00546071	10	13	13	B1	Reproductive. prostate (GTEx)	PrediXcan	0.997966	prostate	0.999981
694	ENSG00000270127	AC027020.2	1.12677	0.0496229	0.259838	0.425264	0.348358	1.01255e-17	1.24445e-15	30	36	36	B1	Reproductive. prostate (GTEx)	PrediXcan	0.997966	prostate	0.999981
695	ENSG00000012171	SEMA3B	1.12622	0.541381	0.260074	0.00422906	0.011353	0.290735	1	4	4	4	B1	Reproductive. prostate (GTEx)	PrediXcan	0.997966	prostate	0.999981
696	ENSG00000134686	PHC2	1.12606	0.720053	0.260141	0.00321974	0.0164757	0.21128	0.892716	3	3	3	B1	Reproductive. prostate (GTEx)	PrediXcan	0.997966	prostate	0.999981
697	ENSG00000104671	DCTN6	-1.12574	-0.358019	0.260274	0.0111686	0.123096	0.000353562	0.00459106	3	4	4	B1	Reproductive. prostate (GTEx)	PrediXcan	0.997966	prostate	0.999981
698	ENSG00000184465	WDR27	-1.12489	-0.13513	0.260636	0.0967943	0.150021	5.89975e-05	0.000930872	52	61	61	B1	Reproductive. prostate (GTEx)	PrediXcan	0.997966	prostate	0.999981
699	ENSG00000245532	NEAT1	-1.12363	-0.134471	0.261171	0.0458032	0.0645316	0.00940426	0.0847351	72	82	82	B1	Reproductive. prostate (GTEx)	PrediXcan	0.997966	prostate	0.999981
700	ENSG00000197008	ZNF138	1.12361	0.224617	0.261178	0.0378026	0.062937	0.0112824	0.0989842	27	33	33	B1	Reproductive. prostate (GTEx)	PrediXcan	0.997966	prostate	0.999981
701	ENSG00000226232	NPIPB14P	-1.12171	-0.0866534	0.261986	0.222979	0.618836	4.50446e-26	2.744e-23	47	71	71	B1	Reproductive. prostate (GTEx)	PrediXcan	0.997966	prostate	0.999981
702	ENSG00000204161	C10orf128	1.12005	0.308663	0.262692	0.0145996	0.0113107	0.257332	0.984295	19	19	19	B1	Reproductive. prostate (GTEx)	PrediXcan	0.997966	prostate	0.999981
703	ENSG00000101224	CDC25B	1.11943	0.104608	0.262956	0.123194	0.155468	2.63097e-05	0.000453972	29	32	32	B1	Reproductive. prostate (GTEx)	PrediXcan	0.997966	prostate	0.999981
704	ENSG00000245958	AC093752.1	-1.11926	-0.0668712	0.263028	0.231246	0.370869	3.8201e-12	2.34752e-10	73	79	79	B1	Reproductive. prostate (GTEx)	PrediXcan	0.997966	prostate	0.999981
705	ENSG00000128833	MYO5C	1.11836	0.956426	0.263413	0.00130007	0.0169438	0.166382	0.776284	2	4	4	B1	Reproductive. prostate (GTEx)	PrediXcan	0.997966	prostate	0.999981
706	ENSG00000015676	NUDCD3	-1.11632	-0.0926221	0.264286	0.0949578	0.185993	1.78857e-06	4.02241e-05	29	33	33	B1	Reproductive. prostate (GTEx)	PrediXcan	0.997966	prostate	0.999981
707	ENSG00000129625	REEP5	1.11533	0.214164	0.264709	0.0211535	0.0530889	0.0188148	0.152202	7	8	8	B1	Reproductive. prostate (GTEx)	PrediXcan	0.997966	prostate	0.999981
708	ENSG00000122694	GLIPR2	1.1152	0.116833	0.264765	0.0974164	0.0223814	0.12819	0.661287	44	54	54	B1	Reproductive. prostate (GTEx)	PrediXcan	0.997966	prostate	0.999981
709	ENSG00000188511	C22orf34	-1.11482	-0.162296	0.264929	0.0606734	0.135847	0.000124893	0.00181334	15	18	18	B1	Reproductive. prostate (GTEx)	PrediXcan	0.997966	prostate	0.999981
710	ENSG00000249626	AC024560.2	-1.11402	-0.170245	0.265272	0.205328	0.231832	2.5045e-08	7.92113e-07	35	42	42	B1	Reproductive. prostate (GTEx)	PrediXcan	0.997966	prostate	0.999981
711	ENSG00000257511	AC084824.1	1.11282	0.293611	0.265784	0.0121968	0.0188382	0.159027	0.754273	7	7	7	B1	Reproductive. prostate (GTEx)	PrediXcan	0.997966	prostate	0.999981
712	ENSG00000272669	AL021707.6	-1.11192	-0.451967	0.266174	0.0047004	0.0116486	0.278218	1	20	23	23	B1	Reproductive. prostate (GTEx)	PrediXcan	0.997966	prostate	0.999981
713	ENSG00000180353	HCLS1	-1.11077	-0.134155	0.266669	0.0645896	0.0279218	0.0937446	0.541631	44	58	58	B1	Reproductive. prostate (GTEx)	PrediXcan	0.997966	prostate	0.999981
714	ENSG00000146109	ABT1	1.10964	0.279476	0.267155	0.0139026	0.123708	0.000365968	0.00472153	3	5	5	B1	Reproductive. prostate (GTEx)	PrediXcan	0.997966	prostate	0.999981
715	ENSG00000146243	IRAK1BP1	1.10702	0.228309	0.268287	0.0424195	0.0750224	0.00630354	0.060033	67	81	81	B1	Reproductive. prostate (GTEx)	PrediXcan	0.997966	prostate	0.999981
716	ENSG00000145386	CCNA2	-1.10528	-0.0921669	0.269039	0.110051	0.033137	0.071245	0.439354	42	46	46	B1	Reproductive. prostate (GTEx)	PrediXcan	0.997966	prostate	0.999981
717	ENSG00000165730	STOX1	-1.10506	-0.159935	0.269134	0.0536387	0.197088	3.12566e-06	6.6657e-05	44	47	47	B1	Reproductive. prostate (GTEx)	PrediXcan	0.997966	prostate	0.999981
718	ENSG00000141480	ARRB2	1.10487	0.0639185	0.269217	0.190201	0.0649371	0.00831085	0.0761067	54	64	64	B1	Reproductive. prostate (GTEx)	PrediXcan	0.997966	prostate	0.999981
719	ENSG00000135541	AHI1	1.10312	0.0947325	0.269975	0.139972	0.319654	2.08662e-10	9.40054e-09	14	17	17	B1	Reproductive. prostate (GTEx)	PrediXcan	0.997966	prostate	0.999981
720	ENSG00000140511	HAPLN3	-1.10277	-1.13321	0.270127	0.000844034	0.0546578	0.0138651	0.117239	3	3	3	B1	Reproductive. prostate (GTEx)	PrediXcan	0.997966	prostate	0.999981
721	ENSG00000151208	DLG5	-1.1023	-0.110013	0.270331	0.0851039	0.154421	2.48053e-05	0.000431735	64	80	80	B1	Reproductive. prostate (GTEx)	PrediXcan	0.997966	prostate	0.999981
722	ENSG00000205643	CDPF1	-1.10152	-0.0506216	0.270669	0.086157	0.0376218	0.055444	0.364645	29	34	34	B1	Reproductive. prostate (GTEx)	PrediXcan	0.997966	prostate	0.999981
723	ENSG00000130649	CYP2E1	-1.10115	-0.292998	0.270829	0.0147919	0.0453484	0.0313635	0.231484	14	17	17	B1	Reproductive. prostate (GTEx)	PrediXcan	0.997966	prostate	0.999981
724	ENSG00000067334	DNTTIP2	-1.09989	-0.220016	0.27138	0.0393188	0.123367	0.000193617	0.00267795	3	3	3	B1	Reproductive. prostate (GTEx)	PrediXcan	0.997966	prostate	0.999981
725	ENSG00000239521	GATS	1.0996	0.141244	0.271507	0.0970275	0.0442989	0.0349916	0.252845	26	36	36	B1	Reproductive. prostate (GTEx)	PrediXcan	0.997966	prostate	0.999981
726	ENSG00000170043	TRAPPC1	1.09952	0.145545	0.271542	0.0728318	0.01184	0.284868	1	54	66	66	B1	Reproductive. prostate (GTEx)	PrediXcan	0.997966	prostate	0.999981
727	ENSG00000143320	CRABP2	-1.09929	-0.175203	0.271641	0.0501197	0.0241167	0.126049	0.653618	35	42	42	B1	Reproductive. prostate (GTEx)	PrediXcan	0.997966	prostate	0.999981
728	ENSG00000263874	LINC00672	-1.09904	-0.100663	0.27175	0.115745	0.140682	0.000105235	0.00156192	35	48	48	B1	Reproductive. prostate (GTEx)	PrediXcan	0.997966	prostate	0.999981
729	ENSG00000214279	SCART1	-1.09869	-0.185975	0.271904	0.0406739	0.043521	0.0312352	0.230821	28	36	36	B1	Reproductive. prostate (GTEx)	PrediXcan	0.997966	prostate	0.999981
730	ENSG00000112139	MDGA1	-1.09732	-0.0869349	0.272502	0.162483	0.49375	8.16584e-18	1.02153e-15	9	12	12	B1	Reproductive. prostate (GTEx)	PrediXcan	0.997966	prostate	0.999981
731	ENSG00000225697	SLC26A6	-1.09732	-0.131381	0.272503	0.0294266	0.0109917	0.297853	1	12	12	12	B1	Reproductive. prostate (GTEx)	PrediXcan	0.997966	prostate	0.999981
732	ENSG00000112541	PDE10A	-1.09695	-0.137032	0.272663	0.113038	0.011841	0.292884	1	67	85	85	B1	Reproductive. prostate (GTEx)	PrediXcan	0.997966	prostate	0.999981
733	ENSG00000157152	SYN2	-1.09582	-0.204465	0.273158	0.0263566	0.0671245	0.0092954	0.0839702	27	40	40	B1	Reproductive. prostate (GTEx)	PrediXcan	0.997966	prostate	0.999981
734	ENSG00000268516	AC020915.4	-1.09444	-0.270307	0.273763	0.0120051	0.151661	6.59385e-05	0.00103456	20	34	34	B1	Reproductive. prostate (GTEx)	PrediXcan	0.997966	prostate	0.999981
735	ENSG00000063046	EIF4B	-1.09397	-0.496705	0.273966	0.00661111	0.0124858	0.266797	1	26	34	34	B1	Reproductive. prostate (GTEx)	PrediXcan	0.997966	prostate	0.999981
736	ENSG00000110002	VWA5A	-1.09344	-0.44113	0.2742	0.00752241	0.0120268	0.276128	1	1	1	1	B1	Reproductive. prostate (GTEx)	PrediXcan	0.997966	prostate	0.999981
737	ENSG00000138658	ZGRF1	1.09164	0.156228	0.274991	0.0538543	0.142628	5.25907e-05	0.000841151	15	20	20	B1	Reproductive. prostate (GTEx)	PrediXcan	0.997966	prostate	0.999981
738	ENSG00000178031	ADAMTSL1	-1.09147	-0.0998195	0.275065	0.132002	0.119507	0.000267202	0.0035655	49	62	62	B1	Reproductive. prostate (GTEx)	PrediXcan	0.997966	prostate	0.999981
739	ENSG00000105499	PLA2G4C	-1.09141	-0.205455	0.275093	0.0204478	0.12216	0.000255572	0.00343319	20	27	27	B1	Reproductive. prostate (GTEx)	PrediXcan	0.997966	prostate	0.999981
740	ENSG00000197562	RAB40C	1.0877	0.127593	0.276727	0.0992487	0.0879215	0.00281815	0.029357	47	59	59	B1	Reproductive. prostate (GTEx)	PrediXcan	0.997966	prostate	0.999981
741	ENSG00000260804	LINC01963	1.08718	0.107252	0.276958	0.109272	0.198361	1.65157e-07	4.5462e-06	18	23	23	B1	Reproductive. prostate (GTEx)	PrediXcan	0.997966	prostate	0.999981
742	ENSG00000112357	PEX7	-1.08578	-0.156306	0.277578	0.0354431	0.0158949	0.217826	0.906434	29	32	32	B1	Reproductive. prostate (GTEx)	PrediXcan	0.997966	prostate	0.999981
743	ENSG00000198133	TMEM229B	1.08537	0.206807	0.277759	0.0375909	0.0553329	0.0190273	0.153655	18	21	21	B1	Reproductive. prostate (GTEx)	PrediXcan	0.997966	prostate	0.999981
744	ENSG00000176593	AC008969.1	-1.0844	-0.308034	0.278189	0.00819593	0.0740623	0.00651062	0.061797	10	13	13	B1	Reproductive. prostate (GTEx)	PrediXcan	0.997966	prostate	0.999981
745	ENSG00000104881	PPP1R13L	-1.0843	-0.200633	0.278231	0.0241161	0.0120378	0.282139	1	40	46	46	B1	Reproductive. prostate (GTEx)	PrediXcan	0.997966	prostate	0.999981
746	ENSG00000104825	NFKBIB	1.08416	0.25873	0.278293	0.0198177	0.0162905	0.207315	0.882647	33	43	43	B1	Reproductive. prostate (GTEx)	PrediXcan	0.997966	prostate	0.999981
747	ENSG00000125319	C17orf53	-1.08369	-0.416128	0.278502	0.00770671	0.0340315	0.0623569	0.398182	7	8	8	B1	Reproductive. prostate (GTEx)	PrediXcan	0.997966	prostate	0.999981
748	ENSG00000135519	KCNH3	1.08362	0.122105	0.278532	0.0834581	0.013582	0.229538	0.933815	24	29	29	B1	Reproductive. prostate (GTEx)	PrediXcan	0.997966	prostate	0.999981
749	ENSG00000134077	THUMPD3	-1.08348	-0.110962	0.278593	0.0675135	0.023745	0.123834	0.648612	49	58	58	B1	Reproductive. prostate (GTEx)	PrediXcan	0.997966	prostate	0.999981
750	ENSG00000169228	RAB24	-1.08196	-0.222148	0.279271	0.0273245	0.0996731	0.000795082	0.00959509	9	11	11	B1	Reproductive. prostate (GTEx)	PrediXcan	0.997966	prostate	0.999981
751	ENSG00000136367	ZFHX2	-1.08129	-0.0984658	0.279567	0.222092	0.252338	3.66319e-08	1.12063e-06	78	92	92	B1	Reproductive. prostate (GTEx)	PrediXcan	0.997966	prostate	0.999981
752	ENSG00000181666	HKR1	-1.08086	-0.266945	0.279762	0.032192	0.0231762	0.119291	0.632757	12	14	14	B1	Reproductive. prostate (GTEx)	PrediXcan	0.997966	prostate	0.999981
753	ENSG00000213722	DDAH2	-1.08061	-0.568733	0.279869	0.00263284	0.0109214	0.294077	1	2	2	2	B1	Reproductive. prostate (GTEx)	PrediXcan	0.997966	prostate	0.999981
754	ENSG00000131981	LGALS3	1.08056	0.357198	0.279891	0.00961643	0.0146204	0.226559	0.926413	9	11	11	B1	Reproductive. prostate (GTEx)	PrediXcan	0.997966	prostate	0.999981
755	ENSG00000235501	AC105942.1	1.07913	0.403827	0.280531	0.00892877	0.0481145	0.027065	0.205199	14	17	17	B1	Reproductive. prostate (GTEx)	PrediXcan	0.997966	prostate	0.999981
756	ENSG00000180979	LRRC57	-1.0791	-0.103136	0.280542	0.163694	0.185496	4.11318e-06	8.57586e-05	50	56	56	B1	Reproductive. prostate (GTEx)	PrediXcan	0.997966	prostate	0.999981
757	ENSG00000140400	MAN2C1	-1.07712	-0.0565049	0.281425	0.284996	0.485679	1.30812e-19	2.2082e-17	22	24	24	B1	Reproductive. prostate (GTEx)	PrediXcan	0.997966	prostate	0.999981
758	ENSG00000144306	SCRN3	-1.07712	-0.104093	0.281428	0.103501	0.107994	0.000809183	0.00974847	51	59	59	B1	Reproductive. prostate (GTEx)	PrediXcan	0.997966	prostate	0.999981
759	ENSG00000173193	PARP14	1.07667	0.153518	0.281627	0.0514128	0.133774	8.49784e-05	0.00129982	23	26	26	B1	Reproductive. prostate (GTEx)	PrediXcan	0.997966	prostate	0.999981
760	ENSG00000125637	PSD4	1.07667	0.216152	0.281629	0.0184524	0.187162	1.94994e-06	4.35736e-05	3	5	5	B1	Reproductive. prostate (GTEx)	PrediXcan	0.997966	prostate	0.999981
761	ENSG00000162669	HFM1	1.07556	0.0827753	0.282123	0.152041	0.303232	8.49e-11	4.15921e-09	47	54	54	B1	Reproductive. prostate (GTEx)	PrediXcan	0.997966	prostate	0.999981
762	ENSG00000008517	IL32	1.07467	0.0712142	0.282522	0.145832	0.375415	2.31395e-12	1.49404e-10	31	35	35	B1	Reproductive. prostate (GTEx)	PrediXcan	0.997966	prostate	0.999981
763	ENSG00000175691	ZNF77	-1.07319	-0.0846404	0.283187	0.186539	0.150013	2.86489e-05	0.000491309	42	55	55	B1	Reproductive. prostate (GTEx)	PrediXcan	0.997966	prostate	0.999981
764	ENSG00000132423	COQ3	1.07271	6.13609	0.2834	0.000133119	0.0170294	0.192857	0.850527	1	1	1	B1	Reproductive. prostate (GTEx)	PrediXcan	0.997966	prostate	0.999981
765	ENSG00000184206	GOLGA6L4	-1.07173	-0.0842105	0.283841	0.13334	0.287289	2.04694e-10	9.25149e-09	37	51	51	B1	Reproductive. prostate (GTEx)	PrediXcan	0.997966	prostate	0.999981
766	ENSG00000066583	ISOC1	1.07109	0.221079	0.284127	0.0138443	0.0120476	0.282689	1	7	7	7	B1	Reproductive. prostate (GTEx)	PrediXcan	0.997966	prostate	0.999981
767	ENSG00000169629	RGPD8	-1.07101	-0.0697329	0.284164	0.274709	0.497335	2.24131e-18	3.04884e-16	86	101	101	B1	Reproductive. prostate (GTEx)	PrediXcan	0.997966	prostate	0.999981
768	ENSG00000242852	ZNF709	-1.07093	-0.222008	0.284201	0.0376682	0.015212	0.22889	0.933074	58	79	79	B1	Reproductive. prostate (GTEx)	PrediXcan	0.997966	prostate	0.999981
769	ENSG00000131055	COX4I2	1.0707	0.149613	0.284306	0.051423	0.113636	0.000645804	0.00794413	33	43	43	B1	Reproductive. prostate (GTEx)	PrediXcan	0.997966	prostate	0.999981
770	ENSG00000248098	BCKDHA	1.06839	0.150185	0.285344	0.0460642	0.028103	0.100526	0.565196	31	38	38	B1	Reproductive. prostate (GTEx)	PrediXcan	0.997966	prostate	0.999981
771	ENSG00000267368	UPK3BL1	-1.06658	-0.196552	0.286161	0.0312583	0.119915	0.000151352	0.00215946	19	27	27	B1	Reproductive. prostate (GTEx)	PrediXcan	0.997966	prostate	0.999981
772	ENSG00000150977	RILPL2	-1.06654	-0.211626	0.286181	0.0199579	0.055487	0.0172293	0.141005	26	40	40	B1	Reproductive. prostate (GTEx)	PrediXcan	0.997966	prostate	0.999981
773	ENSG00000206077	ZDHHC11B	1.06648	0.127745	0.286205	0.0376068	0.0463055	0.024807	0.190345	19	28	28	B1	Reproductive. prostate (GTEx)	PrediXcan	0.997966	prostate	0.999981
774	ENSG00000166263	STXBP4	-1.06648	-0.164207	0.286208	0.0379427	0.0496	0.0236844	0.182934	44	52	52	B1	Reproductive. prostate (GTEx)	PrediXcan	0.997966	prostate	0.999981
775	ENSG00000136448	NMT1	1.06574	0.0996912	0.286541	0.0998701	0.325098	1.18228e-10	5.59626e-09	55	64	64	B1	Reproductive. prostate (GTEx)	PrediXcan	0.997966	prostate	0.999981
776	ENSG00000126775	ATG14	-1.06544	-0.425691	0.286678	0.0110725	0.0812607	0.00343317	0.0348566	32	55	55	B1	Reproductive. prostate (GTEx)	PrediXcan	0.997966	prostate	0.999981
777	ENSG00000103056	SMPD3	-1.06366	-1.70672	0.287483	0.000444265	0.0131085	0.249725	0.969113	7	17	17	B1	Reproductive. prostate (GTEx)	PrediXcan	0.997966	prostate	0.999981
778	ENSG00000257176	AC009318.1	-1.06334	-0.0728104	0.287628	0.207784	0.54012	2.27438e-20	4.30626e-18	111	131	131	B1	Reproductive. prostate (GTEx)	PrediXcan	0.997966	prostate	0.999981
779	ENSG00000107779	BMPR1A	-1.06304	-0.0753248	0.287763	0.208786	0.0334341	0.0656978	0.413333	79	98	98	B1	Reproductive. prostate (GTEx)	PrediXcan	0.997966	prostate	0.999981
780	ENSG00000119431	HDHD3	-1.06274	-0.249616	0.287902	0.0141955	0.0322372	0.0543672	0.359171	2	2	2	B1	Reproductive. prostate (GTEx)	PrediXcan	0.997966	prostate	0.999981
781	ENSG00000242086	LINC00969	1.06202	0.0928663	0.288226	0.136112	0.290063	6.55691e-10	2.70202e-08	28	40	40	B1	Reproductive. prostate (GTEx)	PrediXcan	0.997966	prostate	0.999981
782	ENSG00000050748	MAPK9	-1.06177	-0.139666	0.288341	0.0769905	0.0419847	0.0440864	0.306245	55	62	62	B1	Reproductive. prostate (GTEx)	PrediXcan	0.997966	prostate	0.999981
783	ENSG00000100299	ARSA	1.06113	0.081794	0.288629	0.226937	0.159854	3.42649e-05	0.000576734	66	74	74	B1	Reproductive. prostate (GTEx)	PrediXcan	0.997966	prostate	0.999981
784	ENSG00000141068	KSR1	-1.06107	-0.161701	0.288659	0.0318097	0.0183022	0.180108	0.815708	17	20	20	B1	Reproductive. prostate (GTEx)	PrediXcan	0.997966	prostate	0.999981
785	ENSG00000122574	WIPF3	-1.06088	-0.463596	0.288746	0.00459457	0.0420722	0.0397751	0.280891	17	19	19	B1	Reproductive. prostate (GTEx)	PrediXcan	0.997966	prostate	0.999981
786	ENSG00000173372	C1QA	1.06	0.190562	0.289143	0.0251305	0.0590703	0.0130824	0.111903	16	20	20	B1	Reproductive. prostate (GTEx)	PrediXcan	0.997966	prostate	0.999981
787	ENSG00000166928	MS4A14	-1.05935	-0.14913	0.289439	0.0410012	0.0315977	0.0598711	0.386925	39	46	46	B1	Reproductive. prostate (GTEx)	PrediXcan	0.997966	prostate	0.999981
788	ENSG00000223496	EXOSC6	-1.05918	-0.0964863	0.28952	0.142134	0.342791	4.73101e-11	2.38439e-09	18	23	23	B1	Reproductive. prostate (GTEx)	PrediXcan	0.997966	prostate	0.999981
789	ENSG00000224713	AC025165.1	1.05745	0.160104	0.290308	0.026591	0.167745	1.96008e-05	0.000347628	6	8	8	B1	Reproductive. prostate (GTEx)	PrediXcan	0.997966	prostate	0.999981
790	ENSG00000157927	RADIL	-1.05732	-0.153848	0.290367	0.0406571	0.0152388	0.225918	0.924761	30	39	39	B1	Reproductive. prostate (GTEx)	PrediXcan	0.997966	prostate	0.999981
791	ENSG00000136270	TBRG4	1.05692	0.219715	0.290547	0.0174017	0.0350182	0.0536256	0.354995	11	13	13	B1	Reproductive. prostate (GTEx)	PrediXcan	0.997966	prostate	0.999981
792	ENSG00000235954	TTC28-AS1	1.05651	0.376038	0.290737	0.0100557	0.0173225	0.189081	0.842357	7	8	8	B1	Reproductive. prostate (GTEx)	PrediXcan	0.997966	prostate	0.999981
793	ENSG00000273344	PAXIP1-AS1	1.05648	0.190069	0.29075	0.0274138	0.0659622	0.00776632	0.0716824	32	49	49	B1	Reproductive. prostate (GTEx)	PrediXcan	0.997966	prostate	0.999981
794	ENSG00000155974	GRIP1	1.05614	0.900731	0.290905	0.00235752	0.0126197	0.261374	0.992644	6	8	8	B1	Reproductive. prostate (GTEx)	PrediXcan	0.997966	prostate	0.999981
795	ENSG00000175895	PLEKHF2	1.05566	0.505699	0.291125	0.00445035	0.0185794	0.175884	0.805595	6	7	7	B1	Reproductive. prostate (GTEx)	PrediXcan	0.997966	prostate	0.999981
796	ENSG00000140937	CDH11	1.0552	0.0828485	0.291332	0.169041	0.188929	5.53589e-06	0.000111763	66	73	73	B1	Reproductive. prostate (GTEx)	PrediXcan	0.997966	prostate	0.999981
797	ENSG00000010292	NCAPD2	1.05385	0.224328	0.29195	0.0162051	0.0161858	0.208498	0.885921	6	9	9	B1	Reproductive. prostate (GTEx)	PrediXcan	0.997966	prostate	0.999981
798	ENSG00000141956	PRDM15	1.05343	0.161216	0.292143	0.0616396	0.125585	9.07134e-05	0.00137107	10	15	15	B1	Reproductive. prostate (GTEx)	PrediXcan	0.997966	prostate	0.999981
799	ENSG00000087191	PSMC5	-1.05231	-0.2941	0.292656	0.014309	0.022375	0.139652	0.698625	9	11	11	B1	Reproductive. prostate (GTEx)	PrediXcan	0.997966	prostate	0.999981
800	ENSG00000125148	MT2A	-1.05159	-0.107866	0.292988	0.0584954	0.0587768	0.0118282	0.103255	30	36	36	B1	Reproductive. prostate (GTEx)	PrediXcan	0.997966	prostate	0.999981
801	ENSG00000073111	MCM2	-1.05149	-0.0438203	0.293033	0.260135	0.0375777	0.0572359	0.372992	93	104	104	B1	Reproductive. prostate (GTEx)	PrediXcan	0.997966	prostate	0.999981
802	ENSG00000075399	VPS9D1	1.04904	0.136049	0.294159	0.0508646	0.163737	3.14481e-05	0.000534733	15	22	22	B1	Reproductive. prostate (GTEx)	PrediXcan	0.997966	prostate	0.999981
803	ENSG00000079337	RAPGEF3	-1.04819	-0.0681185	0.294551	0.144575	0.179342	7.76681e-06	0.00015241	31	39	39	B1	Reproductive. prostate (GTEx)	PrediXcan	0.997966	prostate	0.999981
804	ENSG00000125818	PSMF1	-1.04727	-0.22542	0.294975	0.0226138	0.0364619	0.0616167	0.394567	29	38	38	B1	Reproductive. prostate (GTEx)	PrediXcan	0.997966	prostate	0.999981
805	ENSG00000163428	LRRC58	-1.04646	-0.168341	0.29535	0.0459524	0.0127612	0.256336	0.982603	16	17	17	B1	Reproductive. prostate (GTEx)	PrediXcan	0.997966	prostate	0.999981
806	ENSG00000213221	DNLZ	1.04639	0.145051	0.295379	0.0477993	0.267043	1.19145e-08	3.99363e-07	36	46	46	B1	Reproductive. prostate (GTEx)	PrediXcan	0.997966	prostate	0.999981
807	ENSG00000227039	ITGB2-AS1	-1.04598	-0.134223	0.295569	0.0560248	0.0202184	0.159852	0.756896	43	51	51	B1	Reproductive. prostate (GTEx)	PrediXcan	0.997966	prostate	0.999981
808	ENSG00000004864	SLC25A13	-1.04593	-0.180172	0.295592	0.0372775	0.0404632	0.0446442	0.309505	35	37	37	B1	Reproductive. prostate (GTEx)	PrediXcan	0.997966	prostate	0.999981
809	ENSG00000160961	ZNF333	-1.0457	-0.167519	0.295701	0.0356183	0.109319	0.000740705	0.00899308	12	16	16	B1	Reproductive. prostate (GTEx)	PrediXcan	0.997966	prostate	0.999981
810	ENSG00000152932	RAB3C	-1.04443	-0.0865995	0.296289	0.0904802	0.14157	0.000132931	0.00192605	55	69	69	B1	Reproductive. prostate (GTEx)	PrediXcan	0.997966	prostate	0.999981
811	ENSG00000136235	GPNMB	1.04442	0.162488	0.296291	0.0357866	0.129711	8.34433e-05	0.00127913	12	14	14	B1	Reproductive. prostate (GTEx)	PrediXcan	0.997966	prostate	0.999981
812	ENSG00000205670	SMIM11A	1.0444	0.613445	0.2963	0.00231701	0.0104061	0.304199	1	1	2	2	B1	Reproductive. prostate (GTEx)	PrediXcan	0.997966	prostate	0.999981
813	ENSG00000270820	AC016727.1	-1.04405	-0.199261	0.296462	0.0253695	0.106708	0.000352739	0.00458463	37	58	58	B1	Reproductive. prostate (GTEx)	PrediXcan	0.997966	prostate	0.999981
814	ENSG00000181513	ACBD4	1.04225	0.265042	0.297297	0.012759	0.0221288	0.134295	0.680643	6	8	8	B1	Reproductive. prostate (GTEx)	PrediXcan	0.997966	prostate	0.999981
815	ENSG00000165629	ATP5C1	-1.04224	-0.159532	0.297299	0.0273029	0.0114413	0.278223	1	16	20	20	B1	Reproductive. prostate (GTEx)	PrediXcan	0.997966	prostate	0.999981
816	ENSG00000100023	PPIL2	-1.04196	-0.203063	0.297429	0.0239021	0.034415	0.0598265	0.386815	37	46	46	B1	Reproductive. prostate (GTEx)	PrediXcan	0.997966	prostate	0.999981
817	ENSG00000171169	NAIF1	-1.04187	-0.279074	0.297471	0.0190145	0.0424678	0.0347067	0.251176	3	4	4	B1	Reproductive. prostate (GTEx)	PrediXcan	0.997966	prostate	0.999981
818	ENSG00000183605	SFXN4	-1.04149	-0.0465117	0.297647	0.397959	0.753639	7.20393e-38	2.01869e-34	32	45	45	B1	Reproductive. prostate (GTEx)	PrediXcan	0.997966	prostate	0.999981
819	ENSG00000235217	TSPY26P	-1.04079	-0.30219	0.297973	0.0171043	0.0105147	0.306711	1	13	17	17	B1	Reproductive. prostate (GTEx)	PrediXcan	0.997966	prostate	0.999981
820	ENSG00000065911	MTHFD2	1.0403	0.188658	0.298199	0.0559837	0.0232238	0.131012	0.670666	30	35	35	B1	Reproductive. prostate (GTEx)	PrediXcan	0.997966	prostate	0.999981
821	ENSG00000166896	ATP23	-1.04029	-0.0520198	0.298207	0.328763	0.615287	3.2154e-25	1.60896e-22	24	28	28	B1	Reproductive. prostate (GTEx)	PrediXcan	0.997966	prostate	0.999981
822	ENSG00000170776	AKAP13	1.03989	0.116493	0.298393	0.0688883	0.0703264	0.00427377	0.0425282	20	26	26	B1	Reproductive. prostate (GTEx)	PrediXcan	0.997966	prostate	0.999981
823	ENSG00000145495	MARCH6	-1.03965	-0.111151	0.298504	0.0644027	0.0136563	0.242183	0.960358	30	31	31	B1	Reproductive. prostate (GTEx)	PrediXcan	0.997966	prostate	0.999981
824	ENSG00000269893	SNHG8	-1.03948	-0.0879649	0.29858	0.164372	0.178423	1.16726e-05	0.000218642	70	80	80	B1	Reproductive. prostate (GTEx)	PrediXcan	0.997966	prostate	0.999981
825	ENSG00000102543	CDADC1	1.03828	0.156883	0.29914	0.0375048	0.0574537	0.0139729	0.117903	12	12	12	B1	Reproductive. prostate (GTEx)	PrediXcan	0.997966	prostate	0.999981
826	ENSG00000099817	POLR2E	-1.03729	-0.12674	0.299603	0.0639714	0.268494	1.15416e-08	3.88724e-07	11	12	12	B1	Reproductive. prostate (GTEx)	PrediXcan	0.997966	prostate	0.999981
827	ENSG00000188747	NOXA1	-1.03596	-0.184174	0.300221	0.0258486	0.234953	1.61555e-07	4.4646e-06	8	9	9	B1	Reproductive. prostate (GTEx)	PrediXcan	0.997966	prostate	0.999981
828	ENSG00000178467	P4HTM	1.03588	0.200122	0.300257	0.0380242	0.0385646	0.0527265	0.350451	35	40	40	B1	Reproductive. prostate (GTEx)	PrediXcan	0.997966	prostate	0.999981
829	ENSG00000167191	GPRC5B	1.03541	0.422299	0.300477	0.012179	0.134424	5.07345e-05	0.000815184	6	8	8	B1	Reproductive. prostate (GTEx)	PrediXcan	0.997966	prostate	0.999981
830	ENSG00000152683	SLC30A6	-1.03477	-0.152613	0.300776	0.0640713	0.0160929	0.198719	0.864676	32	41	41	B1	Reproductive. prostate (GTEx)	PrediXcan	0.997966	prostate	0.999981
831	ENSG00000198040	ZNF84	-1.03366	-0.400846	0.301294	0.00538155	0.0102286	0.311716	1	5	6	6	B1	Reproductive. prostate (GTEx)	PrediXcan	0.997966	prostate	0.999981
832	ENSG00000181104	F2R	1.03296	0.277788	0.301624	0.0172705	0.0983505	0.00148962	0.0167421	11	14	14	B1	Reproductive. prostate (GTEx)	PrediXcan	0.997966	prostate	0.999981
833	ENSG00000131401	NAPSB	-1.03192	-0.137209	0.30211	0.0440786	0.0860852	0.00306128	0.031631	29	45	45	B1	Reproductive. prostate (GTEx)	PrediXcan	0.997966	prostate	0.999981
834	ENSG00000065268	WDR18	1.03188	0.0551769	0.302129	0.309153	0.502845	7.73758e-19	1.11764e-16	61	79	79	B1	Reproductive. prostate (GTEx)	PrediXcan	0.997966	prostate	0.999981
835	ENSG00000196323	ZBTB44	-1.03182	-0.82619	0.302158	0.00100162	0.0178279	0.164306	0.77207	3	5	5	B1	Reproductive. prostate (GTEx)	PrediXcan	0.997966	prostate	0.999981
836	ENSG00000106263	EIF3B	-1.03127	-1.00421	0.302413	0.00102377	0.0115764	0.278695	1	6	6	6	B1	Reproductive. prostate (GTEx)	PrediXcan	0.997966	prostate	0.999981
837	ENSG00000172346	CSDC2	-1.02973	-0.488218	0.303139	0.0179032	0.022708	0.140796	0.701533	14	24	24	B1	Reproductive. prostate (GTEx)	PrediXcan	0.997966	prostate	0.999981
838	ENSG00000119632	IFI27L2	1.02959	0.11774	0.303202	0.0615056	0.148336	3.34656e-05	0.000564924	17	23	23	B1	Reproductive. prostate (GTEx)	PrediXcan	0.997966	prostate	0.999981
839	ENSG00000085063	CD59	-1.02873	-0.31565	0.303608	0.0109472	0.0277708	0.0975132	0.554263	7	8	8	B1	Reproductive. prostate (GTEx)	PrediXcan	0.997966	prostate	0.999981
840	ENSG00000138085	ATRAID	1.02842	0.251766	0.303752	0.0124571	0.0486447	0.0227778	0.177497	10	12	12	B1	Reproductive. prostate (GTEx)	PrediXcan	0.997966	prostate	0.999981
841	ENSG00000156735	BAG4	-1.02831	-0.143359	0.303802	0.0425153	0.012154	0.278352	1	19	20	20	B1	Reproductive. prostate (GTEx)	PrediXcan	0.997966	prostate	0.999981
842	ENSG00000230606	AC159540.1	1.02823	0.0686919	0.303841	0.26782	0.679349	6.30409e-30	6.79435e-27	84	121	121	B1	Reproductive. prostate (GTEx)	PrediXcan	0.997966	prostate	0.999981
843	ENSG00000137074	APTX	-1.02677	-0.112897	0.304528	0.104273	0.153604	1.93198e-05	0.00034308	34	39	39	B1	Reproductive. prostate (GTEx)	PrediXcan	0.997966	prostate	0.999981
844	ENSG00000081923	ATP8B1	-1.02641	-0.455948	0.3047	0.00519545	0.0257515	0.102319	0.572294	1	1	1	B1	Reproductive. prostate (GTEx)	PrediXcan	0.997966	prostate	0.999981
845	ENSG00000007933	FMO3	1.02552	0.248488	0.305116	0.0146801	0.015114	0.21934	0.910839	29	35	35	B1	Reproductive. prostate (GTEx)	PrediXcan	0.997966	prostate	0.999981
846	ENSG00000140395	WDR61	1.02491	0.087714	0.305406	0.21876	0.0273977	0.0971074	0.552628	69	84	84	B1	Reproductive. prostate (GTEx)	PrediXcan	0.997966	prostate	0.999981
847	ENSG00000165233	CARD19	1.02381	0.107762	0.305923	0.0600137	0.147391	4.97917e-05	0.000803723	25	37	37	B1	Reproductive. prostate (GTEx)	PrediXcan	0.997966	prostate	0.999981
848	ENSG00000132326	PER2	1.02332	0.207165	0.306158	0.0614215	0.0971442	0.00172819	0.0191413	58	73	73	B1	Reproductive. prostate (GTEx)	PrediXcan	0.997966	prostate	0.999981
849	ENSG00000118162	KPTN	1.02257	0.343512	0.306512	0.0337218	0.0503867	0.0234381	0.181532	20	23	23	B1	Reproductive. prostate (GTEx)	PrediXcan	0.997966	prostate	0.999981
850	ENSG00000196793	ZNF239	-1.0225	-0.148755	0.306544	0.0424804	0.156915	4.69905e-05	0.000762902	34	46	46	B1	Reproductive. prostate (GTEx)	PrediXcan	0.997966	prostate	0.999981
851	ENSG00000184281	TSSC4	-1.02225	-0.242435	0.306663	0.0102402	0.0166666	0.202417	0.872406	20	26	26	B1	Reproductive. prostate (GTEx)	PrediXcan	0.997966	prostate	0.999981
852	ENSG00000134709	HOOK1	-1.02142	-0.285088	0.307055	0.0151832	0.0147053	0.222818	0.917397	15	18	18	B1	Reproductive. prostate (GTEx)	PrediXcan	0.997966	prostate	0.999981
853	ENSG00000055955	ITIH4	-1.02139	-0.331014	0.307069	0.00806801	0.0850226	0.00183363	0.0201498	18	24	24	B1	Reproductive. prostate (GTEx)	PrediXcan	0.997966	prostate	0.999981
854	ENSG00000260261	AC124944.3	1.02128	0.566883	0.307124	0.00508235	0.0200389	0.12391	0.64877	17	20	20	B1	Reproductive. prostate (GTEx)	PrediXcan	0.997966	prostate	0.999981
855	ENSG00000136854	STXBP1	1.02052	0.36125	0.307482	0.0103318	0.0211744	0.153163	0.737951	5	6	6	B1	Reproductive. prostate (GTEx)	PrediXcan	0.997966	prostate	0.999981
856	ENSG00000166847	DCTN5	-1.02005	-0.0988373	0.307705	0.0756773	0.112528	0.000231714	0.00314283	39	54	54	B1	Reproductive. prostate (GTEx)	PrediXcan	0.997966	prostate	0.999981
857	ENSG00000269808	AC010327.2	1.01943	0.789126	0.308	0.00117359	0.0180707	0.190555	0.847621	1	2	2	B1	Reproductive. prostate (GTEx)	PrediXcan	0.997966	prostate	0.999981
858	ENSG00000269293	ZSCAN16-AS1	-1.01741	-0.101172	0.308958	0.0573468	0.0227707	0.125776	0.653029	98	124	124	B1	Reproductive. prostate (GTEx)	PrediXcan	0.997966	prostate	0.999981
859	ENSG00000123243	ITIH5	1.01565	0.0488398	0.309797	0.487286	0.0388595	0.0433641	0.301984	138	173	173	B1	Reproductive. prostate (GTEx)	PrediXcan	0.997966	prostate	0.999981
860	ENSG00000135823	STX6	-1.01543	-0.376634	0.3099	0.00697286	0.0279339	0.102156	0.571948	1	1	1	B1	Reproductive. prostate (GTEx)	PrediXcan	0.997966	prostate	0.999981
861	ENSG00000153406	NMRAL1	-1.01534	-0.134083	0.309946	0.0664242	0.173446	1.39681e-05	0.000255891	36	47	47	B1	Reproductive. prostate (GTEx)	PrediXcan	0.997966	prostate	0.999981
862	ENSG00000108349	CASC3	1.01496	0.0784321	0.310124	0.207207	0.25973	2.69739e-08	8.47379e-07	51	60	60	B1	Reproductive. prostate (GTEx)	PrediXcan	0.997966	prostate	0.999981
863	ENSG00000206503	HLA-A	1.01324	0.355699	0.310947	0.00922594	0.0158328	0.197572	0.861825	12	13	13	B1	Reproductive. prostate (GTEx)	PrediXcan	0.997966	prostate	0.999981
864	ENSG00000151632	AKR1C2	-1.0122	-0.0667289	0.311444	0.268947	0.354488	3.13915e-12	1.96437e-10	106	125	125	B1	Reproductive. prostate (GTEx)	PrediXcan	0.997966	prostate	0.999981
865	ENSG00000137411	VARS2	-1.01116	-0.0811322	0.311938	0.119805	0.351615	4.18115e-11	2.1617e-09	14	15	15	B1	Reproductive. prostate (GTEx)	PrediXcan	0.997966	prostate	0.999981
866	ENSG00000235790	AC114488.2	-1.01093	-0.389263	0.31205	0.00639108	0.037476	0.0508889	0.340996	4	5	5	B1	Reproductive. prostate (GTEx)	PrediXcan	0.997966	prostate	0.999981
867	ENSG00000164649	CDCA7L	-1.00944	-0.219629	0.312761	0.0204732	0.0125653	0.270748	1	13	16	16	B1	Reproductive. prostate (GTEx)	PrediXcan	0.997966	prostate	0.999981
868	ENSG00000124299	PEPD	1.00939	0.0925197	0.312789	0.258789	0.0608606	0.0137916	0.116976	95	114	114	B1	Reproductive. prostate (GTEx)	PrediXcan	0.997966	prostate	0.999981
869	ENSG00000163131	CTSS	-1.0075	-0.0641991	0.313697	0.113259	0.0994911	0.0011471	0.0132717	98	110	110	B1	Reproductive. prostate (GTEx)	PrediXcan	0.997966	prostate	0.999981
870	ENSG00000181031	RPH3AL	1.00677	0.137063	0.314046	0.0607572	0.140713	9.35817e-05	0.00140684	15	21	21	B1	Reproductive. prostate (GTEx)	PrediXcan	0.997966	prostate	0.999981
871	ENSG00000187147	RNF220	-1.00625	-0.459159	0.314295	0.0159956	0.0695426	0.00830591	0.0761067	6	6	6	B1	Reproductive. prostate (GTEx)	PrediXcan	0.997966	prostate	0.999981
872	ENSG00000066185	ZMYND12	1.0045	0.0638732	0.315139	0.125518	0.0262707	0.105668	0.583737	45	48	48	B1	Reproductive. prostate (GTEx)	PrediXcan	0.997966	prostate	0.999981
873	ENSG00000069329	VPS35	-1.0025	-0.0767828	0.316101	0.150692	0.0778164	0.00410547	0.0410869	53	59	59	B1	Reproductive. prostate (GTEx)	PrediXcan	0.997966	prostate	0.999981
874	ENSG00000161509	GRIN2C	-1.00246	-0.217511	0.316122	0.0201073	0.0411086	0.0391005	0.276965	5	6	6	B1	Reproductive. prostate (GTEx)	PrediXcan	0.997966	prostate	0.999981
875	ENSG00000117226	GBP3	1.00109	0.0464011	0.316783	0.403762	0.474235	7.17946e-17	7.92059e-15	54	61	61	B1	Reproductive. prostate (GTEx)	PrediXcan	0.997966	prostate	0.999981
876	ENSG00000140521	POLG	0.999633	0.121332	0.317488	0.16931	0.0552916	0.018606	0.150862	50	62	62	B1	Reproductive. prostate (GTEx)	PrediXcan	0.997966	prostate	0.999981
877	ENSG00000112335	SNX3	-0.999342	-0.231037	0.317629	0.0238631	0.0131244	0.258115	0.986214	34	42	42	B1	Reproductive. prostate (GTEx)	PrediXcan	0.997966	prostate	0.999981
878	ENSG00000272732	AC004982.1	0.99677	0.439825	0.318876	0.0108668	0.0987956	0.00155937	0.0174787	16	32	32	B1	Reproductive. prostate (GTEx)	PrediXcan	0.997966	prostate	0.999981
879	ENSG00000204790	CBWD6	-0.996515	-1.08277	0.319	0.00205381	0.163618	6.30788e-06	0.000125897	1	22	22	B1	Reproductive. prostate (GTEx)	PrediXcan	0.997966	prostate	0.999981
880	ENSG00000116661	FBXO2	0.995496	0.167351	0.319495	0.0465975	0.159547	2.90701e-05	0.000497315	17	22	22	B1	Reproductive. prostate (GTEx)	PrediXcan	0.997966	prostate	0.999981
881	ENSG00000004799	PDK4	-0.995259	-0.20845	0.31961	0.0237459	0.0488845	0.0249815	0.191579	10	12	12	B1	Reproductive. prostate (GTEx)	PrediXcan	0.997966	prostate	0.999981
882	ENSG00000100304	TTLL12	-0.994279	-0.511362	0.320087	0.00558436	0.0484707	0.0271002	0.205285	14	20	20	B1	Reproductive. prostate (GTEx)	PrediXcan	0.997966	prostate	0.999981
883	ENSG00000161912	ADCY10P1	0.992952	0.058867	0.320733	0.311062	0.383406	5.95722e-13	4.17333e-11	98	115	115	B1	Reproductive. prostate (GTEx)	PrediXcan	0.997966	prostate	0.999981
884	ENSG00000250067	YJEFN3	-0.992271	-0.332572	0.321065	0.00925937	0.0517568	0.0222262	0.174265	17	22	22	B1	Reproductive. prostate (GTEx)	PrediXcan	0.997966	prostate	0.999981
885	ENSG00000185482	STAC3	0.991608	0.254238	0.321389	0.0184786	0.0202901	0.101575	0.569949	7	7	7	B1	Reproductive. prostate (GTEx)	PrediXcan	0.997966	prostate	0.999981
886	ENSG00000100890	KIAA0391	-0.991148	-0.080594	0.321614	0.190327	0.0827354	0.00413528	0.0412674	127	154	154	B1	Reproductive. prostate (GTEx)	PrediXcan	0.997966	prostate	0.999981
887	ENSG00000141295	SCRN2	0.99095	0.139321	0.32171	0.0433809	0.0862889	0.00313429	0.0322664	10	11	11	B1	Reproductive. prostate (GTEx)	PrediXcan	0.997966	prostate	0.999981
888	ENSG00000105968	H2AFV	0.98998	0.168702	0.322184	0.0383309	0.146456	5.07078e-05	0.000815184	14	17	17	B1	Reproductive. prostate (GTEx)	PrediXcan	0.997966	prostate	0.999981
889	ENSG00000177370	TIMM22	0.98872	1.3261	0.3228	0.00047679	0.0174493	0.146617	0.718269	1	1	1	B1	Reproductive. prostate (GTEx)	PrediXcan	0.997966	prostate	0.999981
890	ENSG00000183397	C19orf71	-0.988654	-0.0875152	0.322832	0.157167	0.180345	8.02807e-06	0.000156441	74	91	91	B1	Reproductive. prostate (GTEx)	PrediXcan	0.997966	prostate	0.999981
891	ENSG00000180481	GLIPR1L2	-0.98806	-0.0521829	0.323123	0.345514	0.607657	4.43603e-25	2.02151e-22	58	67	67	B1	Reproductive. prostate (GTEx)	PrediXcan	0.997966	prostate	0.999981
892	ENSG00000113593	PPWD1	-0.987872	-0.247353	0.323215	0.016809	0.119378	0.000292572	0.00387084	31	37	37	B1	Reproductive. prostate (GTEx)	PrediXcan	0.997966	prostate	0.999981
893	ENSG00000121940	CLCC1	0.987291	1.26995	0.3235	0.000590842	0.011997	0.274551	1	1	1	1	B1	Reproductive. prostate (GTEx)	PrediXcan	0.997966	prostate	0.999981
894	ENSG00000183891	TTC32	0.986798	0.0445503	0.323741	0.272753	0.270469	1.90517e-08	6.16473e-07	62	71	71	B1	Reproductive. prostate (GTEx)	PrediXcan	0.997966	prostate	0.999981
895	ENSG00000109861	CTSC	-0.986695	-0.169409	0.323792	0.0345589	0.0124038	0.278476	1	26	33	33	B1	Reproductive. prostate (GTEx)	PrediXcan	0.997966	prostate	0.999981
896	ENSG00000175318	GRAMD2A	0.986016	0.516174	0.324125	0.00455126	0.0126707	0.268461	1	4	4	4	B1	Reproductive. prostate (GTEx)	PrediXcan	0.997966	prostate	0.999981
897	ENSG00000115459	ELMOD3	0.985829	0.172589	0.324217	0.0301367	0.0134204	0.25145	0.972953	12	12	12	B1	Reproductive. prostate (GTEx)	PrediXcan	0.997966	prostate	0.999981
898	ENSG00000151135	TMEM263	-0.985179	-0.101884	0.324536	0.0543445	0.0151633	0.228561	0.932277	39	47	47	B1	Reproductive. prostate (GTEx)	PrediXcan	0.997966	prostate	0.999981
899	ENSG00000167992	VWCE	-0.984736	-0.15359	0.324754	0.0501067	0.0222448	0.144577	0.712541	24	28	28	B1	Reproductive. prostate (GTEx)	PrediXcan	0.997966	prostate	0.999981
900	ENSG00000167123	CERCAM	-0.984712	-0.378067	0.324766	0.0115228	0.0402967	0.0374322	0.267583	23	26	26	B1	Reproductive. prostate (GTEx)	PrediXcan	0.997966	prostate	0.999981
901	ENSG00000172172	MRPL13	0.984204	0.0674058	0.325015	0.0737449	0.067349	0.00742916	0.0691169	91	107	107	B1	Reproductive. prostate (GTEx)	PrediXcan	0.997966	prostate	0.999981
902	ENSG00000258199	AC073896.4	-0.982547	-0.118502	0.32583	0.0474039	0.0252921	0.107819	0.591716	21	24	24	B1	Reproductive. prostate (GTEx)	PrediXcan	0.997966	prostate	0.999981
903	ENSG00000162222	TTC9C	0.982459	0.225098	0.325874	0.0151059	0.14165	0.000105538	0.00156285	4	5	5	B1	Reproductive. prostate (GTEx)	PrediXcan	0.997966	prostate	0.999981
904	ENSG00000155760	FZD7	0.981974	0.156124	0.326112	0.0953031	0.0281604	0.0984499	0.557326	57	62	62	B1	Reproductive. prostate (GTEx)	PrediXcan	0.997966	prostate	0.999981
905	ENSG00000197599	CCDC154	0.981713	0.129482	0.326241	0.0605048	0.23657	1.04933e-07	3.02515e-06	30	35	35	B1	Reproductive. prostate (GTEx)	PrediXcan	0.997966	prostate	0.999981
906	ENSG00000166548	TK2	-0.981631	-0.189927	0.326282	0.0256292	0.0591283	0.0155568	0.128746	22	29	29	B1	Reproductive. prostate (GTEx)	PrediXcan	0.997966	prostate	0.999981
907	ENSG00000184160	ADRA2C	0.98044	0.252143	0.326869	0.0194677	0.0199774	0.150321	0.729273	4	11	11	B1	Reproductive. prostate (GTEx)	PrediXcan	0.997966	prostate	0.999981
908	ENSG00000198131	ZNF544	0.979734	0.281056	0.327217	0.0106537	0.106821	0.000847217	0.010163	8	15	15	B1	Reproductive. prostate (GTEx)	PrediXcan	0.997966	prostate	0.999981
909	ENSG00000165801	ARHGEF40	-0.978715	-0.0891707	0.327721	0.108966	0.0199893	0.166572	0.776651	51	67	67	B1	Reproductive. prostate (GTEx)	PrediXcan	0.997966	prostate	0.999981
910	ENSG00000013306	SLC25A39	0.97842	0.165773	0.327867	0.031264	0.0855225	0.00306001	0.031631	26	35	35	B1	Reproductive. prostate (GTEx)	PrediXcan	0.997966	prostate	0.999981
911	ENSG00000087903	RFX2	0.977601	0.128572	0.328272	0.04301	0.0129178	0.26092	0.991557	19	23	23	B1	Reproductive. prostate (GTEx)	PrediXcan	0.997966	prostate	0.999981
912	ENSG00000268912	AC012313.5	0.976989	0.482014	0.328575	0.00333408	0.0511322	0.0195924	0.157159	11	17	17	B1	Reproductive. prostate (GTEx)	PrediXcan	0.997966	prostate	0.999981
913	ENSG00000149418	ST14	-0.976182	-0.315307	0.328974	0.00651944	0.0338704	0.0684727	0.426009	10	11	11	B1	Reproductive. prostate (GTEx)	PrediXcan	0.997966	prostate	0.999981
914	ENSG00000100364	KIAA0930	0.976135	0.382062	0.328997	0.00630326	0.0322186	0.0707032	0.436759	3	3	3	B1	Reproductive. prostate (GTEx)	PrediXcan	0.997966	prostate	0.999981
915	ENSG00000234171	RNASEH1-AS1	-0.975843	-0.0532507	0.329142	0.264037	0.560702	1.65253e-21	3.85893e-19	8	8	8	B1	Reproductive. prostate (GTEx)	PrediXcan	0.997966	prostate	0.999981
916	ENSG00000129968	ABHD17A	-0.975681	-0.0771599	0.329222	0.095896	0.0381366	0.0422774	0.295288	34	42	42	B1	Reproductive. prostate (GTEx)	PrediXcan	0.997966	prostate	0.999981
917	ENSG00000156931	VPS8	0.975639	0.136205	0.329243	0.0558058	0.177359	7.70162e-06	0.000151343	13	15	15	B1	Reproductive. prostate (GTEx)	PrediXcan	0.997966	prostate	0.999981
918	ENSG00000129596	CDO1	-0.974439	-0.863031	0.329839	0.001243	0.0144375	0.234085	0.945654	4	5	5	B1	Reproductive. prostate (GTEx)	PrediXcan	0.997966	prostate	0.999981
919	ENSG00000155792	DEPTOR	-0.974281	-0.0908308	0.329917	0.0914732	0.0622906	0.00945525	0.0850305	60	72	72	B1	Reproductive. prostate (GTEx)	PrediXcan	0.997966	prostate	0.999981
920	ENSG00000100605	ITPK1	0.974252	0.135339	0.329932	0.0410104	0.0154976	0.174864	0.802759	16	18	18	B1	Reproductive. prostate (GTEx)	PrediXcan	0.997966	prostate	0.999981
921	ENSG00000178386	ZNF223	-0.974056	-0.0580172	0.330029	0.166627	0.284636	2.37658e-10	1.06384e-08	73	94	94	B1	Reproductive. prostate (GTEx)	PrediXcan	0.997966	prostate	0.999981
922	ENSG00000143156	NME7	-0.973014	-0.243683	0.330546	0.0181522	0.0295584	0.0787239	0.476664	19	26	26	B1	Reproductive. prostate (GTEx)	PrediXcan	0.997966	prostate	0.999981
923	ENSG00000152726	FAM21B	0.972667	0.376205	0.330719	0.00764065	0.280744	4.34459e-11	2.22632e-09	12	31	31	B1	Reproductive. prostate (GTEx)	PrediXcan	0.997966	prostate	0.999981
924	ENSG00000111358	GTF2H3	-0.972138	-0.0429206	0.330982	0.399244	0.154575	4.33909e-05	0.000708566	100	116	116	B1	Reproductive. prostate (GTEx)	PrediXcan	0.997966	prostate	0.999981
925	ENSG00000241697	TMEFF1	0.972108	0.584518	0.330997	0.00859051	0.0102663	0.322697	1	5	5	5	B1	Reproductive. prostate (GTEx)	PrediXcan	0.997966	prostate	0.999981
926	ENSG00000206579	XKR4	0.971624	0.131576	0.331238	0.0503836	0.016956	0.192074	0.849028	40	49	49	B1	Reproductive. prostate (GTEx)	PrediXcan	0.997966	prostate	0.999981
927	ENSG00000269352	PTOV1-AS2	0.971558	0.104808	0.331271	0.0665982	0.0536353	0.0222576	0.174413	41	46	46	B1	Reproductive. prostate (GTEx)	PrediXcan	0.997966	prostate	0.999981
928	ENSG00000178971	CTC1	-0.971081	-0.0959632	0.331508	0.0752861	0.0146239	0.23623	0.947775	57	74	74	B1	Reproductive. prostate (GTEx)	PrediXcan	0.997966	prostate	0.999981
929	ENSG00000063241	ISOC2	-0.9708	-0.201522	0.331648	0.0230031	0.0709485	0.00757988	0.0702393	22	32	32	B1	Reproductive. prostate (GTEx)	PrediXcan	0.997966	prostate	0.999981
930	ENSG00000175634	RPS6KB2	0.97077	0.285165	0.331663	0.00985302	0.0326518	0.0650465	0.410526	15	16	16	B1	Reproductive. prostate (GTEx)	PrediXcan	0.997966	prostate	0.999981
931	ENSG00000272047	GTF2H5	0.970724	0.0997712	0.331686	0.0841256	0.0381337	0.0397006	0.280507	52	58	58	B1	Reproductive. prostate (GTEx)	PrediXcan	0.997966	prostate	0.999981
932	ENSG00000067798	NAV3	0.96915	0.0652511	0.33247	0.0870066	0.0363723	0.0543716	0.359171	80	91	91	B1	Reproductive. prostate (GTEx)	PrediXcan	0.997966	prostate	0.999981
933	ENSG00000129595	EPB41L4A	-0.969069	-0.0876361	0.332511	0.110822	0.212956	1.20589e-06	2.82066e-05	38	44	44	B1	Reproductive. prostate (GTEx)	PrediXcan	0.997966	prostate	0.999981
934	ENSG00000013573	DDX11	0.96673	0.0497337	0.333679	0.438037	0.771699	1.59755e-40	5.59582e-37	28	30	30	B1	Reproductive. prostate (GTEx)	PrediXcan	0.997966	prostate	0.999981
935	ENSG00000100330	MTMR3	0.966678	0.0878928	0.333705	0.0885665	0.244529	2.83215e-08	8.85742e-07	68	81	81	B1	Reproductive. prostate (GTEx)	PrediXcan	0.997966	prostate	0.999981
936	ENSG00000244462	RBM12	-0.966637	-0.535083	0.333726	0.00331649	0.0137539	0.24299	0.960929	4	5	5	B1	Reproductive. prostate (GTEx)	PrediXcan	0.997966	prostate	0.999981
937	ENSG00000104738	MCM4	0.966457	0.173952	0.333815	0.0313121	0.0625165	0.00960479	0.086044	35	43	43	B1	Reproductive. prostate (GTEx)	PrediXcan	0.997966	prostate	0.999981
938	ENSG00000136999	NOV	0.965049	0.134398	0.33452	0.0712589	0.0396254	0.0412655	0.289085	98	106	106	B1	Reproductive. prostate (GTEx)	PrediXcan	0.997966	prostate	0.999981
939	ENSG00000099864	PALM	-0.96453	-0.147552	0.33478	0.0616721	0.0260189	0.110264	0.598803	24	31	31	B1	Reproductive. prostate (GTEx)	PrediXcan	0.997966	prostate	0.999981
940	ENSG00000225830	ERCC6	0.962675	0.101022	0.335711	0.102637	0.167385	9.53934e-06	0.000183341	91	109	109	B1	Reproductive. prostate (GTEx)	PrediXcan	0.997966	prostate	0.999981
941	ENSG00000270696	AC005034.3	-0.962444	-0.110751	0.335827	0.066443	0.227129	9.18802e-08	2.68194e-06	22	28	28	B1	Reproductive. prostate (GTEx)	PrediXcan	0.997966	prostate	0.999981
942	ENSG00000198951	NAGA	0.96204	0.153853	0.336029	0.034992	0.0604852	0.0131025	0.112007	30	41	41	B1	Reproductive. prostate (GTEx)	PrediXcan	0.997966	prostate	0.999981
943	ENSG00000138111	MFSD13A	-0.961841	-0.137865	0.33613	0.0311497	0.209891	1.16472e-06	2.72891e-05	22	26	26	B1	Reproductive. prostate (GTEx)	PrediXcan	0.997966	prostate	0.999981
944	ENSG00000224596	ZMIZ1-AS1	0.960415	0.199296	0.336846	0.0193045	0.0215835	0.145111	0.713789	24	30	30	B1	Reproductive. prostate (GTEx)	PrediXcan	0.997966	prostate	0.999981
945	ENSG00000140386	SCAPER	0.960234	0.118519	0.336937	0.0886053	0.250707	1.34518e-08	4.45563e-07	55	69	69	B1	Reproductive. prostate (GTEx)	PrediXcan	0.997966	prostate	0.999981
946	ENSG00000111215	PRR4	0.958906	0.103853	0.337606	0.0711499	0.240089	1.22706e-07	3.47321e-06	20	22	22	B1	Reproductive. prostate (GTEx)	PrediXcan	0.997966	prostate	0.999981
947	ENSG00000157224	CLDN12	0.958494	0.271359	0.337814	0.0121865	0.017291	0.196426	0.858965	51	56	56	B1	Reproductive. prostate (GTEx)	PrediXcan	0.997966	prostate	0.999981
948	ENSG00000161653	NAGS	-0.958406	-0.23609	0.337858	0.033099	0.0772517	0.00438356	0.043528	14	18	18	B1	Reproductive. prostate (GTEx)	PrediXcan	0.997966	prostate	0.999981
949	ENSG00000141030	COPS3	-0.958093	-0.0455285	0.338016	0.265667	0.159406	2.46709e-05	0.000429931	120	139	139	B1	Reproductive. prostate (GTEx)	PrediXcan	0.997966	prostate	0.999981
950	ENSG00000099337	KCNK6	0.957727	0.0584883	0.3382	0.0287238	0.0322885	0.0755775	0.460813	19	23	23	B1	Reproductive. prostate (GTEx)	PrediXcan	0.997966	prostate	0.999981
951	ENSG00000204525	HLA-C	0.95742	0.13705	0.338355	0.0340042	0.134873	0.000147398	0.00210949	28	34	34	B1	Reproductive. prostate (GTEx)	PrediXcan	0.997966	prostate	0.999981
952	ENSG00000188257	PLA2G2A	-0.955712	-0.248279	0.339218	0.0144864	0.174832	9.43631e-06	0.00018211	2	4	4	B1	Reproductive. prostate (GTEx)	PrediXcan	0.997966	prostate	0.999981
953	ENSG00000100526	CDKN3	-0.955154	-2.09442	0.3395	0.00015233	0.031234	0.0656604	0.413283	1	1	1	B1	Reproductive. prostate (GTEx)	PrediXcan	0.997966	prostate	0.999981
954	ENSG00000167526	RPL13	-0.954682	-0.0639948	0.339738	0.146559	0.148152	5.78794e-05	0.000917362	26	34	34	B1	Reproductive. prostate (GTEx)	PrediXcan	0.997966	prostate	0.999981
955	ENSG00000215712	TMEM242	-0.954566	-0.349918	0.339797	0.00914042	0.0901795	0.00191492	0.0208631	28	32	32	B1	Reproductive. prostate (GTEx)	PrediXcan	0.997966	prostate	0.999981
956	ENSG00000148730	EIF4EBP2	-0.954511	-0.124161	0.339825	0.0591482	0.019402	0.157864	0.751291	44	53	53	B1	Reproductive. prostate (GTEx)	PrediXcan	0.997966	prostate	0.999981
957	ENSG00000102738	MRPS31	0.954111	2.28764	0.340028	0.000124869	0.0395727	0.0402354	0.283713	6	9	9	B1	Reproductive. prostate (GTEx)	PrediXcan	0.997966	prostate	0.999981
958	ENSG00000271122	AC018647.2	0.95384	0.255827	0.340165	0.0192149	0.0993396	0.000914691	0.0109163	21	24	24	B1	Reproductive. prostate (GTEx)	PrediXcan	0.997966	prostate	0.999981
959	ENSG00000205181	LINC00654	-0.953624	-0.108351	0.340274	0.0571422	0.033374	0.06231	0.398182	26	38	38	B1	Reproductive. prostate (GTEx)	PrediXcan	0.997966	prostate	0.999981
960	ENSG00000101310	SEC23B	-0.951862	-0.161173	0.341167	0.0330687	0.0226443	0.133495	0.678279	19	23	23	B1	Reproductive. prostate (GTEx)	PrediXcan	0.997966	prostate	0.999981
961	ENSG00000270091	AC015726.1	-0.949996	-0.527462	0.342114	0.00609074	0.0105074	0.292329	1	14	16	16	B1	Reproductive. prostate (GTEx)	PrediXcan	0.997966	prostate	0.999981
962	ENSG00000164180	TMEM161B	-0.949854	-0.14929	0.342186	0.0493966	0.0530137	0.0223816	0.174994	116	138	138	B1	Reproductive. prostate (GTEx)	PrediXcan	0.997966	prostate	0.999981
963	ENSG00000127249	ATP13A4	0.949351	0.124298	0.342442	0.0489574	0.0311023	0.0722557	0.443829	54	62	62	B1	Reproductive. prostate (GTEx)	PrediXcan	0.997966	prostate	0.999981
964	ENSG00000104643	MTMR9	0.948991	0.318322	0.342625	0.0113746	0.0309185	0.071686	0.441297	13	22	22	B1	Reproductive. prostate (GTEx)	PrediXcan	0.997966	prostate	0.999981
965	ENSG00000065060	UHRF1BP1	0.94893	0.079453	0.342656	0.114402	0.265989	1.0834e-08	3.67639e-07	14	16	16	B1	Reproductive. prostate (GTEx)	PrediXcan	0.997966	prostate	0.999981
966	ENSG00000177879	AP3S1	-0.947585	-0.0846347	0.343341	0.141513	0.0705733	0.00418423	0.0416668	49	63	63	B1	Reproductive. prostate (GTEx)	PrediXcan	0.997966	prostate	0.999981
967	ENSG00000111678	C12orf57	-0.947335	-0.232055	0.343468	0.0144149	0.0292369	0.0784321	0.475103	7	8	8	B1	Reproductive. prostate (GTEx)	PrediXcan	0.997966	prostate	0.999981
968	ENSG00000107404	DVL1	0.946585	3.06716	0.34385	7.48314e-05	0.0218259	0.12655	0.655003	4	8	8	B1	Reproductive. prostate (GTEx)	PrediXcan	0.997966	prostate	0.999981
969	ENSG00000154710	RABGEF1	0.946422	0.141973	0.343934	0.0374664	0.122648	0.000287053	0.00380501	145	160	160	B1	Reproductive. prostate (GTEx)	PrediXcan	0.997966	prostate	0.999981
970	ENSG00000076258	FMO4	-0.944172	-0.182323	0.345082	0.0311086	0.024215	0.118436	0.629758	18	25	25	B1	Reproductive. prostate (GTEx)	PrediXcan	0.997966	prostate	0.999981
971	ENSG00000151093	OXSM	-0.943257	-0.132967	0.345549	0.0897294	0.0141076	0.245322	0.962927	33	49	49	B1	Reproductive. prostate (GTEx)	PrediXcan	0.997966	prostate	0.999981
972	ENSG00000145861	C1QTNF2	-0.943081	-0.141444	0.34564	0.0377577	0.0137452	0.242917	0.960929	25	33	33	B1	Reproductive. prostate (GTEx)	PrediXcan	0.997966	prostate	0.999981
973	ENSG00000139438	FAM222A	-0.942862	-0.190605	0.345751	0.0201361	0.0117602	0.281994	1	8	8	8	B1	Reproductive. prostate (GTEx)	PrediXcan	0.997966	prostate	0.999981
974	ENSG00000020256	ZFP64	-0.942859	-1.02834	0.345753	0.000638138	0.0297875	0.0891247	0.521825	3	5	5	B1	Reproductive. prostate (GTEx)	PrediXcan	0.997966	prostate	0.999981
975	ENSG00000248527	MTATP6P1	-0.942688	-0.13037	0.34584	0.0406041	0.0174376	0.194302	0.853673	28	41	41	B1	Reproductive. prostate (GTEx)	PrediXcan	0.997966	prostate	0.999981
976	ENSG00000136156	ITM2B	0.942267	0.0845952	0.346056	0.114285	0.0350372	0.056439	0.369345	90	106	106	B1	Reproductive. prostate (GTEx)	PrediXcan	0.997966	prostate	0.999981
977	ENSG00000136514	RTP4	-0.94214	-0.0854432	0.346121	0.104461	0.207279	1.8729e-06	4.20531e-05	38	43	43	B1	Reproductive. prostate (GTEx)	PrediXcan	0.997966	prostate	0.999981
978	ENSG00000162458	FBLIM1	-0.940043	-0.209509	0.347196	0.0191101	0.0645626	0.00645692	0.0613341	5	6	6	B1	Reproductive. prostate (GTEx)	PrediXcan	0.997966	prostate	0.999981
979	ENSG00000162769	FLVCR1	0.938596	0.0979011	0.347938	0.0475522	0.0612277	0.010713	0.094581	20	25	25	B1	Reproductive. prostate (GTEx)	PrediXcan	0.997966	prostate	0.999981
980	ENSG00000172819	RARG	0.938551	0.11327	0.347961	0.0420965	0.0157641	0.213936	0.897711	39	42	42	B1	Reproductive. prostate (GTEx)	PrediXcan	0.997966	prostate	0.999981
981	ENSG00000258301	VASH1-AS1	-0.938064	-0.107762	0.348212	0.0476912	0.0130621	0.25686	0.983297	56	66	66	B1	Reproductive. prostate (GTEx)	PrediXcan	0.997966	prostate	0.999981
982	ENSG00000197746	PSAP	0.937455	0.59866	0.348525	0.00270733	0.0200874	0.15997	0.756896	3	3	3	B1	Reproductive. prostate (GTEx)	PrediXcan	0.997966	prostate	0.999981
983	ENSG00000172795	DCP2	-0.93689	-0.145059	0.348815	0.0584532	0.147835	3.51564e-05	0.000589206	32	43	43	B1	Reproductive. prostate (GTEx)	PrediXcan	0.997966	prostate	0.999981
984	ENSG00000256229	ZNF486	-0.936681	-0.148295	0.348923	0.0539021	0.16376	1.18744e-05	0.00022183	32	36	36	B1	Reproductive. prostate (GTEx)	PrediXcan	0.997966	prostate	0.999981
985	ENSG00000113971	NPHP3	0.936164	0.0697198	0.349189	0.140039	0.365664	6.59748e-12	3.90031e-10	49	57	57	B1	Reproductive. prostate (GTEx)	PrediXcan	0.997966	prostate	0.999981
986	ENSG00000159079	C21orf59	0.935554	0.0830155	0.349503	0.120889	0.0765371	0.00529305	0.0514418	55	63	63	B1	Reproductive. prostate (GTEx)	PrediXcan	0.997966	prostate	0.999981
987	ENSG00000116783	TNNI3K	0.935195	0.193753	0.349688	0.0274797	0.0805467	0.00228224	0.024503	18	20	20	B1	Reproductive. prostate (GTEx)	PrediXcan	0.997966	prostate	0.999981
988	ENSG00000182134	TDRKH	-0.934844	-0.105132	0.349868	0.082713	0.206897	1.78026e-06	4.01018e-05	39	49	49	B1	Reproductive. prostate (GTEx)	PrediXcan	0.997966	prostate	0.999981
989	ENSG00000185619	PCGF3	0.934447	0.0581512	0.350074	0.235518	0.491439	1.55838e-17	1.83483e-15	53	60	60	B1	Reproductive. prostate (GTEx)	PrediXcan	0.997966	prostate	0.999981
990	ENSG00000143437	ARNT	0.933924	0.148577	0.350343	0.0676625	0.140499	8.4663e-05	0.00129641	26	30	30	B1	Reproductive. prostate (GTEx)	PrediXcan	0.997966	prostate	0.999981
991	ENSG00000079308	TNS1	0.933746	0.100569	0.350435	0.114285	0.0290471	0.0776479	0.470963	47	57	57	B1	Reproductive. prostate (GTEx)	PrediXcan	0.997966	prostate	0.999981
992	ENSG00000253540	FAM86HP	-0.933363	-0.132091	0.350633	0.0454438	0.0764608	0.00481248	0.0472182	68	82	82	B1	Reproductive. prostate (GTEx)	PrediXcan	0.997966	prostate	0.999981
993	ENSG00000122687	MRM2	0.933031	0.0904344	0.350804	0.0800185	0.141607	0.000122476	0.0017801	22	29	29	B1	Reproductive. prostate (GTEx)	PrediXcan	0.997966	prostate	0.999981
994	ENSG00000101290	CDS2	0.932845	0.399416	0.3509	0.00158799	0.0106207	0.266597	1	1	1	1	B1	Reproductive. prostate (GTEx)	PrediXcan	0.997966	prostate	0.999981
995	ENSG00000143924	EML4	0.932429	0.0861905	0.351115	0.120354	0.0667791	0.00904551	0.0818712	60	75	75	B1	Reproductive. prostate (GTEx)	PrediXcan	0.997966	prostate	0.999981
996	ENSG00000103852	TTC23	0.932401	0.173309	0.351129	0.0243932	0.0333946	0.0672832	0.421451	15	17	17	B1	Reproductive. prostate (GTEx)	PrediXcan	0.997966	prostate	0.999981
997	ENSG00000067369	TP53BP1	0.932242	0.14458	0.351211	0.0358475	0.0131629	0.236142	0.947775	13	14	14	B1	Reproductive. prostate (GTEx)	PrediXcan	0.997966	prostate	0.999981
998	ENSG00000024048	UBR2	0.931642	0.263868	0.351521	0.00836606	0.0633479	0.00981304	0.0875736	11	11	11	B1	Reproductive. prostate (GTEx)	PrediXcan	0.997966	prostate	0.999981
999	ENSG00000166024	R3HCC1L	0.931537	0.224463	0.351576	0.0136111	0.0115639	0.269571	1	24	33	33	B1	Reproductive. prostate (GTEx)	PrediXcan	0.997966	prostate	0.999981
1000	ENSG00000124549	BTN2A3P	0.931483	0.148137	0.351604	0.0320156	0.109917	0.000362344	0.0046834	15	21	21	B1	Reproductive. prostate (GTEx)	PrediXcan	0.997966	prostate	0.999981
1001	ENSG00000185324	CDK10	-0.931075	-0.0692301	0.351815	0.186941	0.326267	1.32855e-10	6.18416e-09	20	27	27	B1	Reproductive. prostate (GTEx)	PrediXcan	0.997966	prostate	0.999981
1002	ENSG00000174132	FAM174A	-0.930987	-0.196474	0.35186	0.0131824	0.0166043	0.194502	0.853751	44	53	53	B1	Reproductive. prostate (GTEx)	PrediXcan	0.997966	prostate	0.999981
1003	ENSG00000105854	PON2	-0.930491	-0.212153	0.352117	0.0182842	0.0299348	0.090389	0.527904	18	21	21	B1	Reproductive. prostate (GTEx)	PrediXcan	0.997966	prostate	0.999981
1004	ENSG00000105708	ZNF14	0.93014	0.0869336	0.352299	0.123331	0.12439	0.000331359	0.00432682	60	71	71	B1	Reproductive. prostate (GTEx)	PrediXcan	0.997966	prostate	0.999981
1005	ENSG00000065054	SLC9A3R2	-0.929349	-0.127063	0.352708	0.0385835	0.0409695	0.0449335	0.311049	36	45	45	B1	Reproductive. prostate (GTEx)	PrediXcan	0.997966	prostate	0.999981
1006	ENSG00000164938	TP53INP1	0.929282	0.182706	0.352743	0.0147973	0.0575365	0.0145686	0.122009	11	12	12	B1	Reproductive. prostate (GTEx)	PrediXcan	0.997966	prostate	0.999981
1007	ENSG00000205485	AC004980.1	0.929221	0.229719	0.352775	0.0170306	0.0377141	0.0524127	0.349027	12	14	14	B1	Reproductive. prostate (GTEx)	PrediXcan	0.997966	prostate	0.999981
1008	ENSG00000188779	SKOR1	0.929051	0.182513	0.352863	0.0269955	0.0267773	0.108026	0.592386	35	40	40	B1	Reproductive. prostate (GTEx)	PrediXcan	0.997966	prostate	0.999981
1009	ENSG00000175567	UCP2	-0.929006	-0.289065	0.352886	0.00747946	0.0157241	0.210884	0.891312	6	10	10	B1	Reproductive. prostate (GTEx)	PrediXcan	0.997966	prostate	0.999981
1010	ENSG00000164733	CTSB	-0.928459	-0.127208	0.35317	0.0472091	0.167226	1.74188e-05	0.00031249	21	27	27	B1	Reproductive. prostate (GTEx)	PrediXcan	0.997966	prostate	0.999981
1011	ENSG00000141101	NOB1	0.926075	0.0820704	0.354407	0.0904417	0.127212	0.000259793	0.00347325	32	37	37	B1	Reproductive. prostate (GTEx)	PrediXcan	0.997966	prostate	0.999981
1012	ENSG00000168803	ADAL	-0.925852	-0.0507566	0.354523	0.107603	0.278334	9.45862e-09	3.24816e-07	48	58	58	B1	Reproductive. prostate (GTEx)	PrediXcan	0.997966	prostate	0.999981
1013	ENSG00000137824	RMDN3	0.925753	0.261646	0.354574	0.0130448	0.0320503	0.0776323	0.470963	15	18	18	B1	Reproductive. prostate (GTEx)	PrediXcan	0.997966	prostate	0.999981
1014	ENSG00000198468	FLVCR1-AS1	0.925291	0.0606357	0.354815	0.176766	0.534542	6.13463e-20	1.088e-17	72	91	91	B1	Reproductive. prostate (GTEx)	PrediXcan	0.997966	prostate	0.999981
1015	ENSG00000162148	PPP1R32	0.925279	0.434713	0.354821	0.00275795	0.0144047	0.20635	0.881377	14	17	17	B1	Reproductive. prostate (GTEx)	PrediXcan	0.997966	prostate	0.999981
1016	ENSG00000179954	SSC5D	0.92145	0.147954	0.356815	0.0295878	0.176256	1.20152e-05	0.000223864	13	16	16	B1	Reproductive. prostate (GTEx)	PrediXcan	0.997966	prostate	0.999981
1017	ENSG00000185104	FAF1	0.920445	0.225306	0.35734	0.0241128	0.102915	0.00123173	0.0141806	7	9	9	B1	Reproductive. prostate (GTEx)	PrediXcan	0.997966	prostate	0.999981
1018	ENSG00000132313	MRPL35	-0.920281	-0.295715	0.357426	0.00685613	0.0158102	0.200061	0.868087	10	14	14	B1	Reproductive. prostate (GTEx)	PrediXcan	0.997966	prostate	0.999981
1019	ENSG00000169299	PGM2	0.920032	0.956628	0.357556	0.000290641	0.0238069	0.122281	0.642642	2	3	3	B1	Reproductive. prostate (GTEx)	PrediXcan	0.997966	prostate	0.999981
1020	ENSG00000272760	AC093726.1	-0.919786	-0.197039	0.357685	0.0135299	0.0547577	0.0144983	0.121638	10	13	13	B1	Reproductive. prostate (GTEx)	PrediXcan	0.997966	prostate	0.999981
1021	ENSG00000173905	GOLIM4	0.918867	13.011	0.358165	4.47915e-06	0.010826	0.308231	1	2	4	4	B1	Reproductive. prostate (GTEx)	PrediXcan	0.997966	prostate	0.999981
1022	ENSG00000186522	SEPT10	-0.918528	-0.325272	0.358342	0.00763418	0.0115941	0.29151	1	10	11	11	B1	Reproductive. prostate (GTEx)	PrediXcan	0.997966	prostate	0.999981
1023	ENSG00000152219	ARL14EP	-0.917884	-0.11358	0.35868	0.0659814	0.198232	2.27648e-06	5.01505e-05	63	81	81	B1	Reproductive. prostate (GTEx)	PrediXcan	0.997966	prostate	0.999981
1024	ENSG00000243749	TMEM35B	0.917845	0.896494	0.3587	0.00101618	0.0213017	0.148241	0.723693	1	6	6	B1	Reproductive. prostate (GTEx)	PrediXcan	0.997966	prostate	0.999981
1025	ENSG00000070423	RNF126	-0.917707	-0.0946006	0.358772	0.0922237	0.0513544	0.0223158	0.174674	26	29	29	B1	Reproductive. prostate (GTEx)	PrediXcan	0.997966	prostate	0.999981
1026	ENSG00000114554	PLXNA1	0.916731	0.0821396	0.359284	0.164442	0.0567751	0.0150081	0.125241	55	66	66	B1	Reproductive. prostate (GTEx)	PrediXcan	0.997966	prostate	0.999981
1027	ENSG00000141431	ASXL3	0.916013	0.135182	0.35966	0.0351891	0.0341858	0.0576228	0.374816	16	17	17	B1	Reproductive. prostate (GTEx)	PrediXcan	0.997966	prostate	0.999981
1028	ENSG00000160321	ZNF208	-0.9158	-0.219372	0.359772	0.0203686	0.0176145	0.185667	0.832175	46	61	61	B1	Reproductive. prostate (GTEx)	PrediXcan	0.997966	prostate	0.999981
1029	ENSG00000138829	FBN2	-0.914391	-0.14474	0.360512	0.0350316	0.010584	0.29642	1	35	38	38	B1	Reproductive. prostate (GTEx)	PrediXcan	0.997966	prostate	0.999981
1030	ENSG00000104897	SF3A2	-0.914027	-0.125308	0.360703	0.0854892	0.11677	0.000348396	0.0045366	31	40	40	B1	Reproductive. prostate (GTEx)	PrediXcan	0.997966	prostate	0.999981
1031	ENSG00000230124	ACBD6	0.913574	0.21777	0.360941	0.0222698	0.126933	0.00018915	0.00262394	6	6	6	B1	Reproductive. prostate (GTEx)	PrediXcan	0.997966	prostate	0.999981
1032	ENSG00000100241	SBF1	0.912056	0.199118	0.361739	0.0262036	0.0370021	0.0423575	0.2957	8	12	12	B1	Reproductive. prostate (GTEx)	PrediXcan	0.997966	prostate	0.999981
1033	ENSG00000136059	VILL	-0.912018	-0.210449	0.361759	0.00785911	0.027608	0.086461	0.510065	5	6	6	B1	Reproductive. prostate (GTEx)	PrediXcan	0.997966	prostate	0.999981
1034	ENSG00000113648	H2AFY	-0.911781	-0.105401	0.361884	0.12293	0.10562	0.000734351	0.00892367	46	58	58	B1	Reproductive. prostate (GTEx)	PrediXcan	0.997966	prostate	0.999981
1035	ENSG00000108830	RND2	-0.910904	-0.194805	0.362346	0.0243785	0.14762	5.23677e-05	0.000838542	8	11	11	B1	Reproductive. prostate (GTEx)	PrediXcan	0.997966	prostate	0.999981
1036	ENSG00000196458	ZNF605	-0.91	-0.399698	0.362823	0.00616901	0.242968	1.31366e-07	3.68853e-06	8	12	12	B1	Reproductive. prostate (GTEx)	PrediXcan	0.997966	prostate	0.999981
1037	ENSG00000187474	FPR3	-0.908742	-0.312325	0.363486	0.0099005	0.038439	0.0385579	0.273952	4	5	5	B1	Reproductive. prostate (GTEx)	PrediXcan	0.997966	prostate	0.999981
1038	ENSG00000231721	LINC-PINT	-0.907658	-0.371705	0.364059	0.00429246	0.0558886	0.0139882	0.117924	3	4	4	B1	Reproductive. prostate (GTEx)	PrediXcan	0.997966	prostate	0.999981
1039	ENSG00000131876	SNRPA1	-0.907471	-0.192324	0.364158	0.0312499	0.0880776	0.00259533	0.0274232	12	16	16	B1	Reproductive. prostate (GTEx)	PrediXcan	0.997966	prostate	0.999981
1040	ENSG00000247626	MARS2	-0.905777	-0.158121	0.365054	0.0430936	0.0188618	0.175436	0.804689	39	50	50	B1	Reproductive. prostate (GTEx)	PrediXcan	0.997966	prostate	0.999981
1041	ENSG00000057704	TMCC3	0.905458	0.0480732	0.365223	0.337861	0.0146689	0.229296	0.933651	129	153	153	B1	Reproductive. prostate (GTEx)	PrediXcan	0.997966	prostate	0.999981
1042	ENSG00000215790	SLC35E2	-0.905363	-0.250844	0.365273	0.0322469	0.263074	2.3089e-08	7.35227e-07	30	41	41	B1	Reproductive. prostate (GTEx)	PrediXcan	0.997966	prostate	0.999981
1043	ENSG00000273179	AC092535.4	-0.905337	-0.155526	0.365287	0.0366424	0.182027	9.734e-06	0.000186316	24	33	33	B1	Reproductive. prostate (GTEx)	PrediXcan	0.997966	prostate	0.999981
1044	ENSG00000197410	DCHS2	0.905171	0.482806	0.365375	0.00276847	0.135659	0.000109202	0.00160381	2	4	4	B1	Reproductive. prostate (GTEx)	PrediXcan	0.997966	prostate	0.999981
1045	ENSG00000143498	TAF1A	-0.904741	-0.58461	0.365603	0.0035689	0.0101689	0.32419	1	4	5	5	B1	Reproductive. prostate (GTEx)	PrediXcan	0.997966	prostate	0.999981
1046	ENSG00000091831	ESR1	0.904694	0.202001	0.365627	0.0171229	0.0129201	0.266204	0.999407	18	22	22	B1	Reproductive. prostate (GTEx)	PrediXcan	0.997966	prostate	0.999981
1047	ENSG00000263327	TAPT1-AS1	-0.90453	-0.20269	0.365714	0.014991	0.0352265	0.0603209	0.389067	8	8	8	B1	Reproductive. prostate (GTEx)	PrediXcan	0.997966	prostate	0.999981
1048	ENSG00000264247	LINC00909	-0.904003	-0.0682591	0.365994	0.16707	0.164434	1.69721e-05	0.000304867	111	127	127	B1	Reproductive. prostate (GTEx)	PrediXcan	0.997966	prostate	0.999981
1049	ENSG00000204386	NEU1	-0.903799	-0.096171	0.366102	0.0703006	0.0264657	0.0799937	0.482476	33	41	41	B1	Reproductive. prostate (GTEx)	PrediXcan	0.997966	prostate	0.999981
1050	ENSG00000160602	NEK8	-0.903575	-0.0960468	0.366221	0.0840962	0.0683781	0.00662122	0.0626824	35	38	38	B1	Reproductive. prostate (GTEx)	PrediXcan	0.997966	prostate	0.999981
1051	ENSG00000140332	TLE3	0.903501	0.125623	0.36626	0.044281	0.0182867	0.185245	0.830841	15	20	20	B1	Reproductive. prostate (GTEx)	PrediXcan	0.997966	prostate	0.999981
1052	ENSG00000112110	MRPL18	0.903362	0.126946	0.366334	0.0617369	0.0703766	0.00723389	0.0674794	47	54	54	B1	Reproductive. prostate (GTEx)	PrediXcan	0.997966	prostate	0.999981
1053	ENSG00000254473	AL354920.1	0.902067	0.171164	0.367022	0.0182406	0.0652233	0.00944869	0.085026	38	48	48	B1	Reproductive. prostate (GTEx)	PrediXcan	0.997966	prostate	0.999981
1054	ENSG00000143740	SNAP47	0.901158	0.177563	0.367504	0.0165741	0.0182652	0.184109	0.828106	5	5	5	B1	Reproductive. prostate (GTEx)	PrediXcan	0.997966	prostate	0.999981
1055	ENSG00000088986	DYNLL1	-0.900847	-0.401788	0.36767	0.00495352	0.0153809	0.227348	0.928679	5	13	13	B1	Reproductive. prostate (GTEx)	PrediXcan	0.997966	prostate	0.999981
1056	ENSG00000172340	SUCLG2	0.900683	0.0928577	0.367757	0.122311	0.0958224	0.00171634	0.019025	54	74	74	B1	Reproductive. prostate (GTEx)	PrediXcan	0.997966	prostate	0.999981
1057	ENSG00000174564	IL20RB	-0.900444	-0.130358	0.367884	0.0287559	0.0112427	0.297441	1	45	57	57	B1	Reproductive. prostate (GTEx)	PrediXcan	0.997966	prostate	0.999981
1058	ENSG00000259877	AC009113.1	0.900409	0.435893	0.367903	0.00233658	0.0213568	0.149693	0.728244	8	10	10	B1	Reproductive. prostate (GTEx)	PrediXcan	0.997966	prostate	0.999981
1059	ENSG00000168679	SLC16A4	0.900405	0.281005	0.367905	0.00697739	0.0864532	0.00285134	0.0296366	4	4	4	B1	Reproductive. prostate (GTEx)	PrediXcan	0.997966	prostate	0.999981
1060	ENSG00000183309	ZNF623	-0.899976	-0.0758468	0.368133	0.117432	0.072853	0.00444811	0.0440753	41	58	58	B1	Reproductive. prostate (GTEx)	PrediXcan	0.997966	prostate	0.999981
1061	ENSG00000131149	GSE1	0.899325	0.346525	0.36848	0.0105771	0.0141552	0.231119	0.938884	12	16	16	B1	Reproductive. prostate (GTEx)	PrediXcan	0.997966	prostate	0.999981
1062	ENSG00000135916	ITM2C	0.899152	0.159029	0.368572	0.0251959	0.0236282	0.128477	0.662156	9	13	13	B1	Reproductive. prostate (GTEx)	PrediXcan	0.997966	prostate	0.999981
1063	ENSG00000197444	OGDHL	-0.898585	-0.12643	0.368874	0.0470525	0.131823	0.000198708	0.00273487	23	30	30	B1	Reproductive. prostate (GTEx)	PrediXcan	0.997966	prostate	0.999981
1064	ENSG00000120860	WASHC3	0.898505	0.0899716	0.368916	0.0750321	0.169612	1.86465e-05	0.000332811	29	35	35	B1	Reproductive. prostate (GTEx)	PrediXcan	0.997966	prostate	0.999981
1065	ENSG00000123453	SARDH	-0.898351	-0.0634312	0.368998	0.212512	0.147792	2.36537e-05	0.000412717	59	73	73	B1	Reproductive. prostate (GTEx)	PrediXcan	0.997966	prostate	0.999981
1066	ENSG00000119383	PTPA	0.897886	0.219174	0.369246	0.0233038	0.0234688	0.12327	0.646896	29	34	34	B1	Reproductive. prostate (GTEx)	PrediXcan	0.997966	prostate	0.999981
1067	ENSG00000179277	MEIS3P1	0.897096	0.179647	0.369668	0.0392255	0.0908215	0.00107806	0.0125873	14	17	17	B1	Reproductive. prostate (GTEx)	PrediXcan	0.997966	prostate	0.999981
1068	ENSG00000132780	NASP	0.897035	1.58927	0.3697	0.000508278	0.0184847	0.168808	0.78291	1	2	2	B1	Reproductive. prostate (GTEx)	PrediXcan	0.997966	prostate	0.999981
1069	ENSG00000021355	SERPINB1	-0.89628	-0.967865	0.370103	0.000713486	0.0214312	0.143532	0.710359	2	2	2	B1	Reproductive. prostate (GTEx)	PrediXcan	0.997966	prostate	0.999981
1070	ENSG00000148331	ASB6	0.895392	0.159613	0.370578	0.0234107	0.0213244	0.148942	0.725843	14	19	19	B1	Reproductive. prostate (GTEx)	PrediXcan	0.997966	prostate	0.999981
1071	ENSG00000173614	NMNAT1	-0.894633	-0.119898	0.370983	0.0624059	0.0479916	0.0248054	0.190345	22	28	28	B1	Reproductive. prostate (GTEx)	PrediXcan	0.997966	prostate	0.999981
1072	ENSG00000067208	EVI5	-0.893991	-0.134519	0.371327	0.042764	0.0561603	0.0134471	0.114673	78	88	88	B1	Reproductive. prostate (GTEx)	PrediXcan	0.997966	prostate	0.999981
1073	ENSG00000144791	LIMD1	-0.89298	-0.0849054	0.371868	0.112399	0.109713	0.000564043	0.00700603	52	64	64	B1	Reproductive. prostate (GTEx)	PrediXcan	0.997966	prostate	0.999981
1074	ENSG00000177236	AP006621.1	0.892784	0.0590884	0.371973	0.224535	0.459658	8.81629e-16	8.63812e-14	23	27	27	B1	Reproductive. prostate (GTEx)	PrediXcan	0.997966	prostate	0.999981
1075	ENSG00000142798	HSPG2	-0.892759	-0.143673	0.371986	0.0381268	0.189757	3.78821e-06	7.96947e-05	30	34	34	B1	Reproductive. prostate (GTEx)	PrediXcan	0.997966	prostate	0.999981
1076	ENSG00000189134	NKAPL	-0.892588	-0.137007	0.372078	0.0324137	0.0138084	0.248392	0.966193	40	45	45	B1	Reproductive. prostate (GTEx)	PrediXcan	0.997966	prostate	0.999981
1077	ENSG00000160213	CSTB	0.892269	0.0906734	0.372249	0.0518545	0.0260883	0.102836	0.573736	20	26	26	B1	Reproductive. prostate (GTEx)	PrediXcan	0.997966	prostate	0.999981
1078	ENSG00000172728	FUT10	-0.891984	-0.267935	0.372401	0.00918192	0.0990678	0.00124838	0.0143564	19	36	36	B1	Reproductive. prostate (GTEx)	PrediXcan	0.997966	prostate	0.999981
1079	ENSG00000143198	MGST3	-0.891638	-0.201843	0.372587	0.0176585	0.0118233	0.28147	1	24	32	32	B1	Reproductive. prostate (GTEx)	PrediXcan	0.997966	prostate	0.999981
1080	ENSG00000068971	PPP2R5B	-0.891408	-0.117066	0.372711	0.0445774	0.0673014	0.00431245	0.0428827	13	18	18	B1	Reproductive. prostate (GTEx)	PrediXcan	0.997966	prostate	0.999981
1081	ENSG00000147813	NAPRT	0.891276	0.057552	0.372781	0.226728	0.577921	3.16735e-24	1.23272e-21	37	45	45	B1	Reproductive. prostate (GTEx)	PrediXcan	0.997966	prostate	0.999981
1082	ENSG00000130193	THEM6	0.890909	0.86836	0.372978	0.000791209	0.0108484	0.302641	1	2	2	2	B1	Reproductive. prostate (GTEx)	PrediXcan	0.997966	prostate	0.999981
1083	ENSG00000272977	AL008721.2	-0.890769	-0.0746035	0.373053	0.0901705	0.366094	2.15359e-13	1.57156e-11	19	25	25	B1	Reproductive. prostate (GTEx)	PrediXcan	0.997966	prostate	0.999981
1084	ENSG00000235919	ASH1L-AS1	-0.890682	-0.652873	0.3731	0.00370917	0.0237641	0.128741	0.662915	1	1	1	B1	Reproductive. prostate (GTEx)	PrediXcan	0.997966	prostate	0.999981
1085	ENSG00000148082	SHC3	0.889904	0.14652	0.373517	0.0377899	0.020824	0.154514	0.742675	44	54	54	B1	Reproductive. prostate (GTEx)	PrediXcan	0.997966	prostate	0.999981
1086	ENSG00000104731	KLHDC4	-0.889629	-0.134051	0.373665	0.0391681	0.148021	5.40838e-05	0.000864045	19	22	22	B1	Reproductive. prostate (GTEx)	PrediXcan	0.997966	prostate	0.999981
1087	ENSG00000163634	THOC7	-0.889495	-0.121837	0.373737	0.101012	0.0142044	0.246379	0.963713	49	57	57	B1	Reproductive. prostate (GTEx)	PrediXcan	0.997966	prostate	0.999981
1088	ENSG00000116678	LEPR	-0.889382	-0.57448	0.373798	0.00243071	0.0147376	0.23422	0.945723	3	4	4	B1	Reproductive. prostate (GTEx)	PrediXcan	0.997966	prostate	0.999981
1089	ENSG00000139718	SETD1B	-0.889192	-1.10888	0.3739	0.00113668	0.023514	0.122069	0.642625	1	1	1	B1	Reproductive. prostate (GTEx)	PrediXcan	0.997966	prostate	0.999981
1090	ENSG00000099968	BCL2L13	-0.888732	-0.08001	0.374147	0.10337	0.114207	0.000441083	0.0055726	67	75	75	B1	Reproductive. prostate (GTEx)	PrediXcan	0.997966	prostate	0.999981
1091	ENSG00000160999	SH2B2	0.888224	0.160272	0.37442	0.0220569	0.100917	0.00127586	0.0146047	16	19	19	B1	Reproductive. prostate (GTEx)	PrediXcan	0.997966	prostate	0.999981
1092	ENSG00000273148	AL035563.1	0.887813	0.178286	0.374641	0.0526881	0.0108533	0.297776	1	24	28	28	B1	Reproductive. prostate (GTEx)	PrediXcan	0.997966	prostate	0.999981
1093	ENSG00000177830	CHID1	-0.887717	-0.230331	0.374693	0.0252017	0.0425652	0.0383607	0.272829	20	25	25	B1	Reproductive. prostate (GTEx)	PrediXcan	0.997966	prostate	0.999981
1094	ENSG00000126267	COX6B1	-0.887267	-0.197092	0.374935	0.0283574	0.0381134	0.0510626	0.341718	10	13	13	B1	Reproductive. prostate (GTEx)	PrediXcan	0.997966	prostate	0.999981
1095	ENSG00000214401	KANSL1-AS1	-0.886109	-0.0797805	0.375559	0.111827	0.613975	8.5254e-26	4.77798e-23	61	79	79	B1	Reproductive. prostate (GTEx)	PrediXcan	0.997966	prostate	0.999981
1096	ENSG00000110077	MS4A6A	-0.88564	-0.0411885	0.375811	0.381883	0.0274274	0.0930769	0.539107	170	201	201	B1	Reproductive. prostate (GTEx)	PrediXcan	0.997966	prostate	0.999981
1097	ENSG00000235162	C12orf75	-0.884436	-0.0545678	0.376461	0.183242	0.338872	8.99838e-11	4.3625e-09	115	145	145	B1	Reproductive. prostate (GTEx)	PrediXcan	0.997966	prostate	0.999981
1098	ENSG00000183833	MAATS1	-0.884306	-0.108539	0.376531	0.0569778	0.210673	3.08091e-07	8.11402e-06	18	24	24	B1	Reproductive. prostate (GTEx)	PrediXcan	0.997966	prostate	0.999981
1099	ENSG00000139971	C14orf37	-0.883733	-0.243426	0.37684	0.00957459	0.0245474	0.107575	0.591239	6	10	10	B1	Reproductive. prostate (GTEx)	PrediXcan	0.997966	prostate	0.999981
1100	ENSG00000174353	STAG3L3	0.882936	0.127156	0.377271	0.0412687	0.0537059	0.0208763	0.165346	24	33	33	B1	Reproductive. prostate (GTEx)	PrediXcan	0.997966	prostate	0.999981
1101	ENSG00000154856	APCDD1	-0.882683	-0.145745	0.377407	0.0339738	0.146142	6.21368e-05	0.000979301	9	9	9	B1	Reproductive. prostate (GTEx)	PrediXcan	0.997966	prostate	0.999981
1102	ENSG00000109519	GRPEL1	0.881821	0.465758	0.377874	0.00341125	0.0105177	0.28832	1	5	6	6	B1	Reproductive. prostate (GTEx)	PrediXcan	0.997966	prostate	0.999981
1103	ENSG00000128917	DLL4	-0.881711	-0.17302	0.377933	0.0231439	0.0459901	0.0340683	0.247193	19	24	24	B1	Reproductive. prostate (GTEx)	PrediXcan	0.997966	prostate	0.999981
1104	ENSG00000159069	FBXW5	-0.88167	-0.28085	0.377955	0.0471634	0.127041	0.000250142	0.00336995	10	13	13	B1	Reproductive. prostate (GTEx)	PrediXcan	0.997966	prostate	0.999981
1105	ENSG00000173369	C1QB	0.881431	0.27719	0.378085	0.00812911	0.093688	0.00186445	0.0204451	3	3	3	B1	Reproductive. prostate (GTEx)	PrediXcan	0.997966	prostate	0.999981
1106	ENSG00000085433	WDR47	-0.881048	-0.144476	0.378292	0.039624	0.0186718	0.179238	0.81379	34	40	40	B1	Reproductive. prostate (GTEx)	PrediXcan	0.997966	prostate	0.999981
1107	ENSG00000162711	NLRP3	-0.878886	-0.151563	0.379463	0.0271106	0.0708319	0.00744997	0.0692185	35	40	40	B1	Reproductive. prostate (GTEx)	PrediXcan	0.997966	prostate	0.999981
1108	ENSG00000169826	CSGALNACT2	-0.878029	-0.295643	0.379928	0.0105956	0.122587	0.000164446	0.00231796	12	15	15	B1	Reproductive. prostate (GTEx)	PrediXcan	0.997966	prostate	0.999981
1109	ENSG00000131462	TUBG1	-0.877895	-0.174819	0.380001	0.0199282	0.0389508	0.0459967	0.316572	13	18	18	B1	Reproductive. prostate (GTEx)	PrediXcan	0.997966	prostate	0.999981
1110	ENSG00000085982	USP40	-0.877584	-0.604543	0.38017	0.00205684	0.162555	3.17357e-05	0.000538315	4	5	5	B1	Reproductive. prostate (GTEx)	PrediXcan	0.997966	prostate	0.999981
1111	ENSG00000188295	ZNF669	0.877547	0.182066	0.38019	0.0277553	0.0335528	0.0712329	0.439354	53	61	61	B1	Reproductive. prostate (GTEx)	PrediXcan	0.997966	prostate	0.999981
1112	ENSG00000244879	GABPB1-AS1	-0.877538	-0.0522551	0.380194	0.373665	0.609479	1.72552e-24	7.11065e-22	45	51	51	B1	Reproductive. prostate (GTEx)	PrediXcan	0.997966	prostate	0.999981
1113	ENSG00000136932	TRMO	-0.877513	-0.128293	0.380208	0.0424526	0.144577	8.14024e-05	0.00125195	19	22	22	B1	Reproductive. prostate (GTEx)	PrediXcan	0.997966	prostate	0.999981
1114	ENSG00000115750	TAF1B	0.876865	0.105744	0.38056	0.0946798	0.300976	5.02944e-10	2.10351e-08	13	16	16	B1	Reproductive. prostate (GTEx)	PrediXcan	0.997966	prostate	0.999981
1115	ENSG00000115042	FAHD2A	0.876792	0.441469	0.380599	0.00265199	0.0111679	0.293179	1	10	16	16	B1	Reproductive. prostate (GTEx)	PrediXcan	0.997966	prostate	0.999981
1116	ENSG00000150594	ADRA2A	-0.876662	-0.138854	0.38067	0.0978104	0.014466	0.235848	0.947775	68	82	82	B1	Reproductive. prostate (GTEx)	PrediXcan	0.997966	prostate	0.999981
1117	ENSG00000230487	PSMG3-AS1	0.875919	0.154256	0.381074	0.0437441	0.0217607	0.144909	0.713643	40	45	45	B1	Reproductive. prostate (GTEx)	PrediXcan	0.997966	prostate	0.999981
1118	ENSG00000171574	ZNF584	0.875579	0.0728714	0.381259	0.128935	0.321387	3.03618e-11	1.61749e-09	37	48	48	B1	Reproductive. prostate (GTEx)	PrediXcan	0.997966	prostate	0.999981
1119	ENSG00000137124	ALDH1B1	-0.875549	-0.288212	0.381275	0.00892707	0.0160568	0.206395	0.881377	7	9	9	B1	Reproductive. prostate (GTEx)	PrediXcan	0.997966	prostate	0.999981
1120	ENSG00000256092	AC137767.1	-0.875509	-0.0590469	0.381297	0.177601	0.186691	1.96562e-06	4.3854e-05	69	86	86	B1	Reproductive. prostate (GTEx)	PrediXcan	0.997966	prostate	0.999981
1121	ENSG00000214106	PAXIP1-AS2	0.875081	0.170385	0.38153	0.0266845	0.085798	0.00199538	0.0216388	15	16	16	B1	Reproductive. prostate (GTEx)	PrediXcan	0.997966	prostate	0.999981
1122	ENSG00000134824	FADS2	0.873763	0.3274	0.382248	0.0108527	0.0197083	0.165119	0.773821	3	4	4	B1	Reproductive. prostate (GTEx)	PrediXcan	0.997966	prostate	0.999981
1123	ENSG00000163932	PRKCD	0.873699	0.0721219	0.382282	0.0703684	0.0399306	0.0492538	0.333058	39	51	51	B1	Reproductive. prostate (GTEx)	PrediXcan	0.997966	prostate	0.999981
1124	ENSG00000253716	MINCR	-0.873353	-0.277975	0.382471	0.0109866	0.0534447	0.0211645	0.167114	16	23	23	B1	Reproductive. prostate (GTEx)	PrediXcan	0.997966	prostate	0.999981
1125	ENSG00000128891	CCDC32	0.872805	0.0570225	0.382769	0.20546	0.63283	5.97177e-27	4.40371e-24	62	78	78	B1	Reproductive. prostate (GTEx)	PrediXcan	0.997966	prostate	0.999981
1126	ENSG00000115421	PAPOLG	-0.872735	-0.767856	0.382807	0.00135676	0.0170897	0.190601	0.847621	4	5	5	B1	Reproductive. prostate (GTEx)	PrediXcan	0.997966	prostate	0.999981
1127	ENSG00000267575	AC006504.5	0.871512	0.0963987	0.383475	0.11651	0.137684	0.000104349	0.00155206	34	47	47	B1	Reproductive. prostate (GTEx)	PrediXcan	0.997966	prostate	0.999981
1128	ENSG00000139537	CCDC65	0.871406	0.178266	0.383533	0.0215815	0.043671	0.0354483	0.255636	23	28	28	B1	Reproductive. prostate (GTEx)	PrediXcan	0.997966	prostate	0.999981
1129	ENSG00000218510	LINC00339	0.871165	0.0395065	0.383664	0.416609	0.41536	4.51056e-18	5.79793e-16	15	16	16	B1	Reproductive. prostate (GTEx)	PrediXcan	0.997966	prostate	0.999981
1130	ENSG00000172466	ZNF24	-0.871074	-0.0607515	0.383714	0.164273	0.034331	0.0664968	0.41761	53	62	62	B1	Reproductive. prostate (GTEx)	PrediXcan	0.997966	prostate	0.999981
1131	ENSG00000161692	DBF4B	-0.871032	-0.0714033	0.383737	0.146774	0.352963	1.53125e-11	8.58172e-10	24	30	30	B1	Reproductive. prostate (GTEx)	PrediXcan	0.997966	prostate	0.999981
1132	ENSG00000106077	ABHD11	-0.87022	-0.0807045	0.38418	0.107315	0.132473	0.000129048	0.00187174	47	59	59	B1	Reproductive. prostate (GTEx)	PrediXcan	0.997966	prostate	0.999981
1133	ENSG00000101187	SLCO4A1	-0.869809	-0.273566	0.384405	0.00553623	0.0103457	0.31661	1	2	2	2	B1	Reproductive. prostate (GTEx)	PrediXcan	0.997966	prostate	0.999981
1134	ENSG00000128604	IRF5	-0.867393	-0.107087	0.385727	0.0450632	0.1603	3.82751e-05	0.000634068	9	11	11	B1	Reproductive. prostate (GTEx)	PrediXcan	0.997966	prostate	0.999981
1135	ENSG00000124802	EEF1E1	0.867049	0.101918	0.385915	0.0579866	0.0768389	0.00470374	0.0463461	28	33	33	B1	Reproductive. prostate (GTEx)	PrediXcan	0.997966	prostate	0.999981
1136	ENSG00000100473	COCH	-0.866507	-0.243783	0.386212	0.0185223	0.0131225	0.259013	0.988298	7	7	7	B1	Reproductive. prostate (GTEx)	PrediXcan	0.997966	prostate	0.999981
1137	ENSG00000168159	RNF187	0.866233	0.0902946	0.386363	0.0735068	0.167741	8.04014e-06	0.000156459	45	56	56	B1	Reproductive. prostate (GTEx)	PrediXcan	0.997966	prostate	0.999981
1138	ENSG00000185924	RTN4RL1	-0.865673	-0.173231	0.386669	0.0181722	0.0112724	0.291654	1	6	7	7	B1	Reproductive. prostate (GTEx)	PrediXcan	0.997966	prostate	0.999981
1139	ENSG00000089199	CHGB	0.865012	0.0486215	0.387032	0.0654478	0.0439692	0.0302807	0.224954	43	56	56	B1	Reproductive. prostate (GTEx)	PrediXcan	0.997966	prostate	0.999981
1140	ENSG00000170037	CNTROB	-0.863381	-0.0650205	0.387928	0.219343	0.17145	1.90543e-05	0.000338794	90	105	105	B1	Reproductive. prostate (GTEx)	PrediXcan	0.997966	prostate	0.999981
1141	ENSG00000180992	MRPL14	0.863088	0.0440768	0.388089	0.280664	0.0263239	0.106199	0.585576	92	112	112	B1	Reproductive. prostate (GTEx)	PrediXcan	0.997966	prostate	0.999981
1142	ENSG00000183828	NUDT14	0.862749	0.286005	0.388275	0.0104281	0.0176249	0.182471	0.822586	6	13	13	B1	Reproductive. prostate (GTEx)	PrediXcan	0.997966	prostate	0.999981
1143	ENSG00000107954	NEURL1	-0.862684	-0.153435	0.388311	0.0310678	0.0450392	0.0343903	0.249143	13	13	13	B1	Reproductive. prostate (GTEx)	PrediXcan	0.997966	prostate	0.999981
1144	ENSG00000104964	AES	-0.861734	-0.135384	0.388834	0.0899955	0.0117176	0.284443	1	45	52	52	B1	Reproductive. prostate (GTEx)	PrediXcan	0.997966	prostate	0.999981
1145	ENSG00000206573	THUMPD3-AS1	0.859719	0.195126	0.389944	0.0164856	0.0228809	0.137579	0.692145	18	25	25	B1	Reproductive. prostate (GTEx)	PrediXcan	0.997966	prostate	0.999981
1146	ENSG00000168522	FNTA	-0.859643	-0.0340391	0.389986	0.0468492	0.0198693	0.161794	0.763777	22	30	30	B1	Reproductive. prostate (GTEx)	PrediXcan	0.997966	prostate	0.999981
1147	ENSG00000167772	ANGPTL4	-0.859206	-0.130086	0.390227	0.0511944	0.0525208	0.0235792	0.182322	38	55	55	B1	Reproductive. prostate (GTEx)	PrediXcan	0.997966	prostate	0.999981
1148	ENSG00000185722	ANKFY1	0.85915	0.0896649	0.390258	0.0480022	0.0404583	0.0324064	0.2371	17	20	20	B1	Reproductive. prostate (GTEx)	PrediXcan	0.997966	prostate	0.999981
1149	ENSG00000164008	C1orf50	0.858634	0.174059	0.390543	0.0242246	0.0741776	0.00680438	0.0642082	17	22	22	B1	Reproductive. prostate (GTEx)	PrediXcan	0.997966	prostate	0.999981
1150	ENSG00000128989	ARPP19	0.85842	0.0973638	0.39066	0.107372	0.0658756	0.00942443	0.0848622	44	51	51	B1	Reproductive. prostate (GTEx)	PrediXcan	0.997966	prostate	0.999981
1151	ENSG00000078747	ITCH	0.858125	0.157092	0.390823	0.0266763	0.0249217	0.108738	0.59513	10	11	11	B1	Reproductive. prostate (GTEx)	PrediXcan	0.997966	prostate	0.999981
1152	ENSG00000272240	AC004908.1	-0.857489	-0.515703	0.391174	0.00319851	0.0267529	0.103906	0.577481	4	7	7	B1	Reproductive. prostate (GTEx)	PrediXcan	0.997966	prostate	0.999981
1153	ENSG00000142235	LMTK3	0.857149	0.0660299	0.391362	0.174991	0.0476578	0.0280041	0.211204	65	80	80	B1	Reproductive. prostate (GTEx)	PrediXcan	0.997966	prostate	0.999981
1154	ENSG00000188895	MSL1	0.854054	0.124082	0.393075	0.0498544	0.169851	1.08738e-05	0.000205327	6	7	7	B1	Reproductive. prostate (GTEx)	PrediXcan	0.997966	prostate	0.999981
1155	ENSG00000158856	DMTN	-0.853822	-0.130681	0.393204	0.0586844	0.0652332	0.010955	0.0963535	20	26	26	B1	Reproductive. prostate (GTEx)	PrediXcan	0.997966	prostate	0.999981
1156	ENSG00000122481	RWDD3	0.850401	0.0613902	0.395102	0.260052	0.179988	7.45681e-06	0.000146944	121	139	139	B1	Reproductive. prostate (GTEx)	PrediXcan	0.997966	prostate	0.999981
1157	ENSG00000170113	NIPA1	-0.849865	-1.11546	0.3954	0.000720926	0.0219373	0.133471	0.678279	1	1	1	B1	Reproductive. prostate (GTEx)	PrediXcan	0.997966	prostate	0.999981
1158	ENSG00000117640	MTFR1L	0.849344	0.0722048	0.39569	0.0888124	0.114152	0.000593564	0.00734667	26	35	35	B1	Reproductive. prostate (GTEx)	PrediXcan	0.997966	prostate	0.999981
1159	ENSG00000075336	TIMM21	0.848784	0.156892	0.396001	0.0227538	0.0454913	0.0269964	0.20479	6	6	6	B1	Reproductive. prostate (GTEx)	PrediXcan	0.997966	prostate	0.999981
1160	ENSG00000167384	ZNF180	0.848691	0.122133	0.396053	0.0374551	0.100367	0.000946536	0.0112199	18	25	25	B1	Reproductive. prostate (GTEx)	PrediXcan	0.997966	prostate	0.999981
1161	ENSG00000132031	MATN3	0.848453	0.097073	0.396186	0.0819658	0.296375	1.88573e-09	7.38628e-08	11	17	17	B1	Reproductive. prostate (GTEx)	PrediXcan	0.997966	prostate	0.999981
1162	ENSG00000205763	RP9P	-0.848432	-0.0900902	0.396197	0.0820651	0.189751	6.34347e-06	0.000126427	26	30	30	B1	Reproductive. prostate (GTEx)	PrediXcan	0.997966	prostate	0.999981
1163	ENSG00000273014	AC018645.2	0.848171	0.275666	0.396343	0.00951104	0.0152809	0.220396	0.912376	8	9	9	B1	Reproductive. prostate (GTEx)	PrediXcan	0.997966	prostate	0.999981
1164	ENSG00000188171	ZNF626	-0.848096	-0.0540475	0.396385	0.103344	0.0224614	0.132613	0.676884	116	140	140	B1	Reproductive. prostate (GTEx)	PrediXcan	0.997966	prostate	0.999981
1165	ENSG00000182670	TTC3	0.847771	0.140537	0.396565	0.0714669	0.0762525	0.00412842	0.0412283	29	35	35	B1	Reproductive. prostate (GTEx)	PrediXcan	0.997966	prostate	0.999981
1166	ENSG00000100197	CYP2D6	-0.847592	-0.0911469	0.396665	0.0790471	0.404958	1.53581e-13	1.14458e-11	22	35	35	B1	Reproductive. prostate (GTEx)	PrediXcan	0.997966	prostate	0.999981
1167	ENSG00000127578	WFIKKN1	-0.847352	-0.0599583	0.396799	0.16774	0.149251	9.05644e-07	2.18399e-05	53	69	69	B1	Reproductive. prostate (GTEx)	PrediXcan	0.997966	prostate	0.999981
1168	ENSG00000136122	BORA	-0.847144	-0.226068	0.396915	0.0167234	0.0146131	0.201102	0.869373	2	5	5	B1	Reproductive. prostate (GTEx)	PrediXcan	0.997966	prostate	0.999981
1169	ENSG00000164068	RNF123	0.847019	0.0915857	0.396985	0.11273	0.0778097	0.00505412	0.0493472	62	80	80	B1	Reproductive. prostate (GTEx)	PrediXcan	0.997966	prostate	0.999981
1170	ENSG00000106701	FSD1L	-0.845611	-0.164682	0.39777	0.039371	0.0114944	0.291647	1	27	34	34	B1	Reproductive. prostate (GTEx)	PrediXcan	0.997966	prostate	0.999981
1171	ENSG00000214530	STARD10	-0.845351	-0.14535	0.397915	0.0404297	0.0419113	0.0408167	0.286658	41	46	46	B1	Reproductive. prostate (GTEx)	PrediXcan	0.997966	prostate	0.999981
1172	ENSG00000105711	SCN1B	-0.845306	-0.0626718	0.39794	0.0894965	0.065426	0.00850386	0.07757	25	28	28	B1	Reproductive. prostate (GTEx)	PrediXcan	0.997966	prostate	0.999981
1173	ENSG00000137871	ZNF280D	0.845179	0.196595	0.398011	0.0098987	0.0198862	0.165106	0.773821	7	9	9	B1	Reproductive. prostate (GTEx)	PrediXcan	0.997966	prostate	0.999981
1174	ENSG00000178209	PLEC	-0.844973	-0.0745877	0.398126	0.0758842	0.246104	8.54744e-08	2.5054e-06	28	34	34	B1	Reproductive. prostate (GTEx)	PrediXcan	0.997966	prostate	0.999981
1175	ENSG00000189292	ALKAL2	-0.844548	-0.373677	0.398364	0.00423908	0.0100753	0.328392	1	5	6	6	B1	Reproductive. prostate (GTEx)	PrediXcan	0.997966	prostate	0.999981
1176	ENSG00000255198	SNHG9	-0.84404	-0.0881726	0.398647	0.0760176	0.25565	1.08025e-08	3.67639e-07	5	6	6	B1	Reproductive. prostate (GTEx)	PrediXcan	0.997966	prostate	0.999981
1177	ENSG00000146556	WASH2P	0.843945	0.508209	0.3987	0.000984986	0.0130136	0.266117	0.999349	1	2	2	B1	Reproductive. prostate (GTEx)	PrediXcan	0.997966	prostate	0.999981
1178	ENSG00000174365	SNHG11	-0.843161	-0.413998	0.399138	0.00234386	0.0221494	0.11256	0.606806	10	12	12	B1	Reproductive. prostate (GTEx)	PrediXcan	0.997966	prostate	0.999981
1179	ENSG00000167674	HDGFL2	-0.842233	-0.0975131	0.399657	0.0694058	0.227283	3.19401e-07	8.39612e-06	12	14	14	B1	Reproductive. prostate (GTEx)	PrediXcan	0.997966	prostate	0.999981
1180	ENSG00000197927	C2orf27A	-0.84101	-0.056672	0.400342	0.215286	0.400484	1.09238e-13	8.27318e-12	72	93	93	B1	Reproductive. prostate (GTEx)	PrediXcan	0.997966	prostate	0.999981
1181	ENSG00000165457	FOLR2	0.840755	0.22484	0.400485	0.0324314	0.0138781	0.19098	0.847806	30	33	33	B1	Reproductive. prostate (GTEx)	PrediXcan	0.997966	prostate	0.999981
1182	ENSG00000180011	ZADH2	0.840216	0.491237	0.400788	0.00397695	0.0832616	0.00221341	0.0238371	5	9	9	B1	Reproductive. prostate (GTEx)	PrediXcan	0.997966	prostate	0.999981
1183	ENSG00000128606	LRRC17	-0.838286	-0.175529	0.40187	0.0207235	0.0203604	0.162354	0.765494	9	10	10	B1	Reproductive. prostate (GTEx)	PrediXcan	0.997966	prostate	0.999981
1184	ENSG00000127415	IDUA	0.837752	0.139301	0.40217	0.0284756	0.0245798	0.110761	0.600337	23	27	27	B1	Reproductive. prostate (GTEx)	PrediXcan	0.997966	prostate	0.999981
1185	ENSG00000227199	ST7-AS1	0.8376	0.299119	0.402255	0.0290575	0.0238447	0.11825	0.629244	13	14	14	B1	Reproductive. prostate (GTEx)	PrediXcan	0.997966	prostate	0.999981
1186	ENSG00000138376	BARD1	0.836316	0.0963367	0.402977	0.0811036	0.260499	3.0131e-08	9.33993e-07	36	48	48	B1	Reproductive. prostate (GTEx)	PrediXcan	0.997966	prostate	0.999981
1187	ENSG00000174842	GLMN	-0.835772	-0.424516	0.403283	0.00269769	0.0292782	0.0854596	0.505648	5	7	7	B1	Reproductive. prostate (GTEx)	PrediXcan	0.997966	prostate	0.999981
1188	ENSG00000139990	DCAF5	-0.835402	-0.32435	0.403492	0.0222798	0.0228616	0.120889	0.638919	14	16	16	B1	Reproductive. prostate (GTEx)	PrediXcan	0.997966	prostate	0.999981
1189	ENSG00000115594	IL1R1	0.835226	0.167173	0.40359	0.0274476	0.0513563	0.0172911	0.141345	31	33	33	B1	Reproductive. prostate (GTEx)	PrediXcan	0.997966	prostate	0.999981
1190	ENSG00000103351	CLUAP1	-0.83332	-0.0741841	0.404664	0.132388	0.358872	1.09469e-12	7.44548e-11	4	5	5	B1	Reproductive. prostate (GTEx)	PrediXcan	0.997966	prostate	0.999981
1191	ENSG00000166762	CATSPER2	-0.832539	-0.221224	0.405105	0.0110761	0.012789	0.273459	1	9	10	10	B1	Reproductive. prostate (GTEx)	PrediXcan	0.997966	prostate	0.999981
1192	ENSG00000103148	NPRL3	-0.83251	-0.147524	0.405121	0.0308554	0.165146	2.78734e-06	6.06419e-05	7	16	16	B1	Reproductive. prostate (GTEx)	PrediXcan	0.997966	prostate	0.999981
1193	ENSG00000130475	FCHO1	-0.831717	-0.917511	0.405569	0.000688881	0.0119295	0.289588	1	2	2	2	B1	Reproductive. prostate (GTEx)	PrediXcan	0.997966	prostate	0.999981
1194	ENSG00000239650	GUSBP4	0.831535	0.0577399	0.405672	0.108423	0.0514729	0.0228907	0.17808	73	86	86	B1	Reproductive. prostate (GTEx)	PrediXcan	0.997966	prostate	0.999981
1195	ENSG00000250138	AC139495.3	-0.830426	-0.16701	0.406298	0.0325608	0.116319	0.000256677	0.00344474	9	12	12	B1	Reproductive. prostate (GTEx)	PrediXcan	0.997966	prostate	0.999981
1196	ENSG00000085788	DDHD2	-0.829442	-0.0796555	0.406855	0.100214	0.204983	1.90179e-06	4.26336e-05	47	56	56	B1	Reproductive. prostate (GTEx)	PrediXcan	0.997966	prostate	0.999981
1197	ENSG00000137944	KYAT3	0.829198	0.229086	0.406993	0.00871718	0.0945758	0.00160131	0.0178488	11	14	14	B1	Reproductive. prostate (GTEx)	PrediXcan	0.997966	prostate	0.999981
1198	ENSG00000197798	FAM118B	-0.829148	-0.402587	0.407021	0.00333565	0.0326588	0.0674396	0.421695	4	6	6	B1	Reproductive. prostate (GTEx)	PrediXcan	0.997966	prostate	0.999981
1199	ENSG00000082153	BZW1	-0.829004	-0.105871	0.407102	0.065202	0.0626047	0.011183	0.0982381	18	22	22	B1	Reproductive. prostate (GTEx)	PrediXcan	0.997966	prostate	0.999981
1200	ENSG00000225484	NUTM2B-AS1	0.828451	0.0576245	0.407415	0.127102	0.0244223	0.117429	0.626062	59	65	65	B1	Reproductive. prostate (GTEx)	PrediXcan	0.997966	prostate	0.999981
1201	ENSG00000212127	TAS2R14	0.828344	0.0857149	0.407476	0.10533	0.382436	1.45757e-12	9.77132e-11	99	119	119	B1	Reproductive. prostate (GTEx)	PrediXcan	0.997966	prostate	0.999981
1202	ENSG00000157429	ZNF19	0.82674	0.181586	0.408385	0.0202453	0.0507478	0.0247364	0.190012	10	10	10	B1	Reproductive. prostate (GTEx)	PrediXcan	0.997966	prostate	0.999981
1203	ENSG00000198887	SMC5	0.82668	0.184456	0.408419	0.0186639	0.0164154	0.207038	0.882508	11	12	12	B1	Reproductive. prostate (GTEx)	PrediXcan	0.997966	prostate	0.999981
1204	ENSG00000167842	MIS12	-0.825337	-0.171017	0.40918	0.0208323	0.0192902	0.159946	0.756896	18	20	20	B1	Reproductive. prostate (GTEx)	PrediXcan	0.997966	prostate	0.999981
1205	ENSG00000170175	CHRNB1	0.823963	0.230933	0.409961	0.0107594	0.221958	5.04788e-07	1.27205e-05	7	12	12	B1	Reproductive. prostate (GTEx)	PrediXcan	0.997966	prostate	0.999981
1206	ENSG00000167641	PPP1R14A	-0.823361	-0.0784207	0.410303	0.0272201	0.0256613	0.110575	0.599793	27	34	34	B1	Reproductive. prostate (GTEx)	PrediXcan	0.997966	prostate	0.999981
1207	ENSG00000189223	PAX8-AS1	-0.822963	-0.0669914	0.410529	0.117754	0.213636	1.3877e-07	3.87313e-06	29	34	34	B1	Reproductive. prostate (GTEx)	PrediXcan	0.997966	prostate	0.999981
1208	ENSG00000183208	GDPGP1	-0.822243	-0.131546	0.410938	0.0888341	0.0568442	0.0181398	0.147422	21	26	26	B1	Reproductive. prostate (GTEx)	PrediXcan	0.997966	prostate	0.999981
1209	ENSG00000171903	CYP4F11	-0.822133	-0.050515	0.411001	0.215673	0.574787	5.50579e-23	1.60712e-20	22	30	30	B1	Reproductive. prostate (GTEx)	PrediXcan	0.997966	prostate	0.999981
1210	ENSG00000214562	NUTM2D	-0.822097	-0.24803	0.411021	0.0225764	0.155257	4.9062e-05	0.000792858	6	9	9	B1	Reproductive. prostate (GTEx)	PrediXcan	0.997966	prostate	0.999981
1211	ENSG00000054219	LY75	0.821387	0.065255	0.411426	0.155257	0.178919	7.60203e-07	1.84917e-05	16	17	17	B1	Reproductive. prostate (GTEx)	PrediXcan	0.997966	prostate	0.999981
1212	ENSG00000137106	GRHPR	0.821312	0.116956	0.411468	0.0407666	0.191873	2.05765e-06	4.56167e-05	11	11	11	B1	Reproductive. prostate (GTEx)	PrediXcan	0.997966	prostate	0.999981
1213	ENSG00000125656	CLPP	0.821134	0.0692555	0.41157	0.187188	0.0102346	0.327076	1	80	101	101	B1	Reproductive. prostate (GTEx)	PrediXcan	0.997966	prostate	0.999981
1214	ENSG00000242616	GNG10	-0.8206	-0.0958854	0.411874	0.0298158	0.188131	5.13863e-06	0.000104952	24	32	32	B1	Reproductive. prostate (GTEx)	PrediXcan	0.997966	prostate	0.999981
1215	ENSG00000118705	RPN2	0.820214	0.428649	0.412094	0.00603387	0.0168371	0.205428	0.879681	2	2	2	B1	Reproductive. prostate (GTEx)	PrediXcan	0.997966	prostate	0.999981
1216	ENSG00000020922	MRE11	0.8202	0.0323065	0.412102	0.360556	0.602413	1.1345e-23	3.78464e-21	25	28	28	B1	Reproductive. prostate (GTEx)	PrediXcan	0.997966	prostate	0.999981
1217	ENSG00000227354	RBM26-AS1	-0.820152	-0.0520522	0.412129	0.254481	0.317649	2.85111e-12	1.80755e-10	51	54	54	B1	Reproductive. prostate (GTEx)	PrediXcan	0.997966	prostate	0.999981
1218	ENSG00000119899	SLC17A5	0.82015	0.108362	0.412131	0.10426	0.0166114	0.20104	0.869373	46	57	57	B1	Reproductive. prostate (GTEx)	PrediXcan	0.997966	prostate	0.999981
1219	ENSG00000240089	BMS1P3	-0.820046	-0.52874	0.41219	0.00275768	0.0283673	0.0909927	0.529628	3	4	4	B1	Reproductive. prostate (GTEx)	PrediXcan	0.997966	prostate	0.999981
1220	ENSG00000264538	SUZ12P1	-0.81992	-0.0666751	0.412262	0.128119	0.188925	1.14915e-06	2.69694e-05	166	207	207	B1	Reproductive. prostate (GTEx)	PrediXcan	0.997966	prostate	0.999981
1221	ENSG00000132170	PPARG	-0.819708	-0.0727102	0.412382	0.135236	0.042635	0.0373654	0.267242	98	111	111	B1	Reproductive. prostate (GTEx)	PrediXcan	0.997966	prostate	0.999981
1222	ENSG00000070614	NDST1	-0.819562	-0.0972703	0.412466	0.0523948	0.0183894	0.175266	0.804341	17	20	20	B1	Reproductive. prostate (GTEx)	PrediXcan	0.997966	prostate	0.999981
1223	ENSG00000164114	MAP9	-0.818512	-0.0896304	0.413065	0.115553	0.121737	0.000395824	0.00506473	34	36	36	B1	Reproductive. prostate (GTEx)	PrediXcan	0.997966	prostate	0.999981
1224	ENSG00000168395	ING5	0.816331	0.0881351	0.414311	0.0813968	0.147801	8.32512e-05	0.00127758	30	39	39	B1	Reproductive. prostate (GTEx)	PrediXcan	0.997966	prostate	0.999981
1225	ENSG00000103253	HAGHL	0.815583	0.0657781	0.414739	0.0918699	0.223307	2.33665e-07	6.30805e-06	25	27	27	B1	Reproductive. prostate (GTEx)	PrediXcan	0.997966	prostate	0.999981
1226	ENSG00000171262	FAM98B	-0.815414	-0.141755	0.414835	0.0198583	0.0355668	0.0535985	0.354995	9	10	10	B1	Reproductive. prostate (GTEx)	PrediXcan	0.997966	prostate	0.999981
1227	ENSG00000146729	NIPSNAP2	0.815366	0.182703	0.414863	0.0187964	0.0666196	0.00652865	0.0618478	11	16	16	B1	Reproductive. prostate (GTEx)	PrediXcan	0.997966	prostate	0.999981
1228	ENSG00000085563	ABCB1	-0.815051	-0.183732	0.415043	0.00752302	0.086987	0.00289221	0.0299946	17	20	20	B1	Reproductive. prostate (GTEx)	PrediXcan	0.997966	prostate	0.999981
1229	ENSG00000160678	S100A1	-0.814828	-0.359993	0.415171	0.00358323	0.0230974	0.0983707	0.557326	6	10	10	B1	Reproductive. prostate (GTEx)	PrediXcan	0.997966	prostate	0.999981
1230	ENSG00000176222	ZNF404	0.813317	0.103055	0.416036	0.055933	0.117682	0.000246681	0.00332652	31	36	36	B1	Reproductive. prostate (GTEx)	PrediXcan	0.997966	prostate	0.999981
1231	ENSG00000065600	TMEM206	0.812083	0.0629692	0.416744	0.126573	0.0520656	0.0238959	0.184364	73	80	80	B1	Reproductive. prostate (GTEx)	PrediXcan	0.997966	prostate	0.999981
1232	ENSG00000226696	LENG8-AS1	-0.811972	-0.107141	0.416808	0.0653998	0.0625358	0.0109251	0.0962711	34	41	41	B1	Reproductive. prostate (GTEx)	PrediXcan	0.997966	prostate	0.999981
1233	ENSG00000173409	ARV1	-0.811901	-0.119696	0.416848	0.0493321	0.0104077	0.263742	0.996602	32	39	39	B1	Reproductive. prostate (GTEx)	PrediXcan	0.997966	prostate	0.999981
1234	ENSG00000130312	MRPL34	0.811462	0.120699	0.417101	0.0563023	0.260948	4.83335e-09	1.74573e-07	11	15	15	B1	Reproductive. prostate (GTEx)	PrediXcan	0.997966	prostate	0.999981
1235	ENSG00000175087	PDIK1L	0.81091	0.108078	0.417418	0.0217982	0.0148925	0.232299	0.941245	15	22	22	B1	Reproductive. prostate (GTEx)	PrediXcan	0.997966	prostate	0.999981
1236	ENSG00000099330	OCEL1	-0.810692	-0.299557	0.417543	0.00689041	0.025967	0.114161	0.61347	6	7	7	B1	Reproductive. prostate (GTEx)	PrediXcan	0.997966	prostate	0.999981
1237	ENSG00000077616	NAALAD2	0.809314	0.24908	0.418335	0.00718119	0.0635691	0.0105876	0.093651	72	92	92	B1	Reproductive. prostate (GTEx)	PrediXcan	0.997966	prostate	0.999981
1238	ENSG00000105738	SIPA1L3	-0.80908	-0.138904	0.418469	0.030298	0.0174964	0.174364	0.801792	17	22	22	B1	Reproductive. prostate (GTEx)	PrediXcan	0.997966	prostate	0.999981
1239	ENSG00000173226	IQCB1	0.808145	0.0763751	0.419007	0.0834178	0.139951	2.68045e-05	0.000461373	72	99	99	B1	Reproductive. prostate (GTEx)	PrediXcan	0.997966	prostate	0.999981
1240	ENSG00000270055	AC127502.2	-0.806805	-0.0963543	0.419779	0.0593062	0.0372363	0.0404789	0.284857	8	8	8	B1	Reproductive. prostate (GTEx)	PrediXcan	0.997966	prostate	0.999981
1241	ENSG00000187266	EPOR	-0.806692	-0.547819	0.419844	0.0079036	0.0205494	0.156763	0.749115	9	11	11	B1	Reproductive. prostate (GTEx)	PrediXcan	0.997966	prostate	0.999981
1242	ENSG00000267855	NDUFA7	0.805869	0.104314	0.420318	0.0588332	0.0186298	0.175978	0.805762	31	36	36	B1	Reproductive. prostate (GTEx)	PrediXcan	0.997966	prostate	0.999981
1243	ENSG00000136378	ADAMTS7	-0.805794	-0.257105	0.420362	0.0178951	0.0910076	0.00206865	0.0223987	4	7	7	B1	Reproductive. prostate (GTEx)	PrediXcan	0.997966	prostate	0.999981
1244	ENSG00000204084	INPP5B	-0.805612	-0.088225	0.420466	0.0760737	0.266881	2.63697e-08	8.32131e-07	35	40	40	B1	Reproductive. prostate (GTEx)	PrediXcan	0.997966	prostate	0.999981
1245	ENSG00000169718	DUS1L	-0.805537	-0.083181	0.42051	0.097676	0.0288933	0.0842852	0.501452	82	90	90	B1	Reproductive. prostate (GTEx)	PrediXcan	0.997966	prostate	0.999981
1246	ENSG00000129946	SHC2	0.805358	0.0656006	0.420613	0.116594	0.233819	1.32271e-07	3.70649e-06	17	23	23	B1	Reproductive. prostate (GTEx)	PrediXcan	0.997966	prostate	0.999981
1247	ENSG00000140598	EFL1	0.804731	0.374871	0.420975	0.00590428	0.039556	0.0359553	0.258476	8	11	11	B1	Reproductive. prostate (GTEx)	PrediXcan	0.997966	prostate	0.999981
1248	ENSG00000101000	PROCR	-0.804647	-0.259147	0.421023	0.0202389	0.0404721	0.0461283	0.317282	26	33	33	B1	Reproductive. prostate (GTEx)	PrediXcan	0.997966	prostate	0.999981
1249	ENSG00000169031	COL4A3	0.803979	0.215137	0.421409	0.0189798	0.0198932	0.163574	0.769672	7	8	8	B1	Reproductive. prostate (GTEx)	PrediXcan	0.997966	prostate	0.999981
1250	ENSG00000196378	ZNF34	0.803945	0.1119	0.421429	0.0504637	0.169804	7.86466e-06	0.000153899	21	32	32	B1	Reproductive. prostate (GTEx)	PrediXcan	0.997966	prostate	0.999981
1251	ENSG00000196126	HLA-DRB1	0.80392	0.17559	0.421443	0.0217283	0.128649	0.000258886	0.00346442	22	34	34	B1	Reproductive. prostate (GTEx)	PrediXcan	0.997966	prostate	0.999981
1252	ENSG00000128262	POM121L9P	0.803459	0.135163	0.421709	0.0397805	0.174847	1.40779e-05	0.000256899	14	16	16	B1	Reproductive. prostate (GTEx)	PrediXcan	0.997966	prostate	0.999981
1253	ENSG00000167065	DUSP18	-0.802809	-0.210066	0.422085	0.0142611	0.0118311	0.281939	1	16	21	21	B1	Reproductive. prostate (GTEx)	PrediXcan	0.997966	prostate	0.999981
1254	ENSG00000233452	STXBP5-AS1	-0.802557	-0.0697573	0.422231	0.172635	0.108204	0.000258687	0.00346442	77	89	89	B1	Reproductive. prostate (GTEx)	PrediXcan	0.997966	prostate	0.999981
1255	ENSG00000164244	PRRC1	0.802402	0.220431	0.422321	0.0173285	0.0122131	0.269938	1	42	51	51	B1	Reproductive. prostate (GTEx)	PrediXcan	0.997966	prostate	0.999981
1256	ENSG00000003249	DBNDD1	0.802331	0.0756147	0.422362	0.0920605	0.0867065	0.00114984	0.0132925	40	55	55	B1	Reproductive. prostate (GTEx)	PrediXcan	0.997966	prostate	0.999981
1257	ENSG00000167377	ZNF23	0.802237	0.160487	0.422416	0.0590538	0.0623758	0.00810816	0.0744941	22	30	30	B1	Reproductive. prostate (GTEx)	PrediXcan	0.997966	prostate	0.999981
1258	ENSG00000180817	PPA1	0.801991	0.144857	0.422558	0.0257264	0.0454619	0.0240207	0.185225	17	23	23	B1	Reproductive. prostate (GTEx)	PrediXcan	0.997966	prostate	0.999981
1259	ENSG00000142794	NBPF3	0.80194	0.0448619	0.422587	0.220858	0.572642	2.62433e-22	6.72755e-20	35	46	46	B1	Reproductive. prostate (GTEx)	PrediXcan	0.997966	prostate	0.999981
1260	ENSG00000120594	PLXDC2	0.801678	0.0949318	0.422739	0.0616771	0.0184353	0.186003	0.833416	97	111	111	B1	Reproductive. prostate (GTEx)	PrediXcan	0.997966	prostate	0.999981
1261	ENSG00000171703	TCEA2	-0.80159	-0.0477072	0.42279	0.253978	0.0157376	0.219478	0.911115	79	90	90	B1	Reproductive. prostate (GTEx)	PrediXcan	0.997966	prostate	0.999981
1262	ENSG00000243789	JMJD7	0.801585	0.0996139	0.422793	0.0434464	0.199697	4.31954e-07	1.10642e-05	18	26	26	B1	Reproductive. prostate (GTEx)	PrediXcan	0.997966	prostate	0.999981
1263	ENSG00000070061	ELP1	-0.801456	-0.154301	0.422868	0.0250853	0.0714393	0.00765579	0.0708021	12	13	13	B1	Reproductive. prostate (GTEx)	PrediXcan	0.997966	prostate	0.999981
1264	ENSG00000155307	SAMSN1	-0.801283	-0.227028	0.422968	0.0102879	0.0147226	0.238552	0.952595	6	9	9	B1	Reproductive. prostate (GTEx)	PrediXcan	0.997966	prostate	0.999981
1265	ENSG00000087087	SRRT	-0.801211	-0.660595	0.42301	0.00194457	0.021663	0.140847	0.701533	4	4	4	B1	Reproductive. prostate (GTEx)	PrediXcan	0.997966	prostate	0.999981
1266	ENSG00000120370	GORAB	-0.800296	-0.165272	0.42354	0.0218878	0.106336	0.000792402	0.00957099	23	27	27	B1	Reproductive. prostate (GTEx)	PrediXcan	0.997966	prostate	0.999981
1267	ENSG00000183798	EMILIN3	-0.800191	-2.45594	0.4236	0.000148889	0.0105011	0.311794	1	1	1	1	B1	Reproductive. prostate (GTEx)	PrediXcan	0.997966	prostate	0.999981
1268	ENSG00000105053	VRK3	0.799981	0.109984	0.423722	0.0489113	0.14375	6.77263e-05	0.00105906	14	18	18	B1	Reproductive. prostate (GTEx)	PrediXcan	0.997966	prostate	0.999981
1269	ENSG00000213903	LTB4R	0.799623	0.112445	0.42393	0.0363711	0.026487	0.0995157	0.560866	78	91	91	B1	Reproductive. prostate (GTEx)	PrediXcan	0.997966	prostate	0.999981
1270	ENSG00000164978	NUDT2	0.799155	0.0581987	0.424201	0.205919	0.435472	1.89368e-16	1.99491e-14	42	53	53	B1	Reproductive. prostate (GTEx)	PrediXcan	0.997966	prostate	0.999981
1271	ENSG00000235387	SPAAR	0.798131	0.243546	0.424795	0.0107577	0.0471172	0.0295563	0.220625	10	16	16	B1	Reproductive. prostate (GTEx)	PrediXcan	0.997966	prostate	0.999981
1272	ENSG00000160271	RALGDS	-0.797362	-0.141647	0.425241	0.040126	0.0568008	0.0123798	0.107401	14	14	14	B1	Reproductive. prostate (GTEx)	PrediXcan	0.997966	prostate	0.999981
1273	ENSG00000125247	TMTC4	-0.797159	-0.105353	0.425359	0.0560272	0.168901	1.04372e-05	0.000197349	19	19	19	B1	Reproductive. prostate (GTEx)	PrediXcan	0.997966	prostate	0.999981
1274	ENSG00000125534	PPDPF	0.797137	0.119629	0.425371	0.0542778	0.242171	1.74014e-08	5.65686e-07	19	25	25	B1	Reproductive. prostate (GTEx)	PrediXcan	0.997966	prostate	0.999981
1275	ENSG00000112218	GPR63	0.796845	0.137644	0.425541	0.0287095	0.116407	0.000153061	0.00218163	14	14	14	B1	Reproductive. prostate (GTEx)	PrediXcan	0.997966	prostate	0.999981
1276	ENSG00000111300	NAA25	-0.796668	-0.0721542	0.425644	0.0812055	0.0227224	0.116045	0.620099	60	78	78	B1	Reproductive. prostate (GTEx)	PrediXcan	0.997966	prostate	0.999981
1277	ENSG00000251136	AF117829.1	-0.796547	-0.0624738	0.425714	0.134908	0.196612	3.04872e-06	6.54143e-05	69	79	79	B1	Reproductive. prostate (GTEx)	PrediXcan	0.997966	prostate	0.999981
1278	ENSG00000170464	DNAJC18	-0.796169	-0.384999	0.425934	0.00446777	0.0264764	0.109025	0.595538	6	10	10	B1	Reproductive. prostate (GTEx)	PrediXcan	0.997966	prostate	0.999981
1279	ENSG00000157637	SLC38A10	0.794662	0.0486826	0.42681	0.200135	0.199952	1.11243e-06	2.61515e-05	44	54	54	B1	Reproductive. prostate (GTEx)	PrediXcan	0.997966	prostate	0.999981
1280	ENSG00000161999	JMJD8	-0.793756	-0.199893	0.427338	0.0190548	0.0291725	0.0943801	0.543957	4	6	6	B1	Reproductive. prostate (GTEx)	PrediXcan	0.997966	prostate	0.999981
1281	ENSG00000169914	OTUD3	0.793532	0.115294	0.427468	0.0713784	0.0196558	0.159818	0.756896	43	52	52	B1	Reproductive. prostate (GTEx)	PrediXcan	0.997966	prostate	0.999981
1282	ENSG00000258289	CHURC1	-0.793062	-0.0430738	0.427742	0.194848	0.539678	2.14491e-20	4.11675e-18	66	80	80	B1	Reproductive. prostate (GTEx)	PrediXcan	0.997966	prostate	0.999981
1283	ENSG00000225973	PIGBOS1	-0.792638	-0.155522	0.427989	0.0196782	0.160983	9.46829e-06	0.000182476	13	18	18	B1	Reproductive. prostate (GTEx)	PrediXcan	0.997966	prostate	0.999981
1284	ENSG00000116819	TFAP2E	-0.792493	-0.0896564	0.428073	0.142315	0.0203191	0.163397	0.769274	36	46	46	B1	Reproductive. prostate (GTEx)	PrediXcan	0.997966	prostate	0.999981
1285	ENSG00000073008	PVR	0.791572	0.160251	0.42861	0.0242954	0.0143071	0.240637	0.95778	18	21	21	B1	Reproductive. prostate (GTEx)	PrediXcan	0.997966	prostate	0.999981
1286	ENSG00000125877	ITPA	-0.791424	-0.0706191	0.428697	0.0946618	0.184334	2.04589e-06	4.54278e-05	43	55	55	B1	Reproductive. prostate (GTEx)	PrediXcan	0.997966	prostate	0.999981
1287	ENSG00000106638	TBL2	0.79059	0.146671	0.429183	0.0542007	0.0640201	0.0093152	0.0840949	20	25	25	B1	Reproductive. prostate (GTEx)	PrediXcan	0.997966	prostate	0.999981
1288	ENSG00000160172	FAM86C2P	0.789762	0.16264	0.429667	0.0410657	0.180152	1.13909e-05	0.000213939	8	11	11	B1	Reproductive. prostate (GTEx)	PrediXcan	0.997966	prostate	0.999981
1289	ENSG00000121691	CAT	0.788674	0.079947	0.430303	0.0641123	0.0331063	0.0730677	0.448031	46	58	58	B1	Reproductive. prostate (GTEx)	PrediXcan	0.997966	prostate	0.999981
1290	ENSG00000248144	ADH1C	0.788131	0.223966	0.43062	0.0147168	0.101889	0.00100098	0.0117954	15	18	18	B1	Reproductive. prostate (GTEx)	PrediXcan	0.997966	prostate	0.999981
1291	ENSG00000138346	DNA2	0.788017	0.0839441	0.430687	0.0843899	0.199877	2.09927e-06	4.64658e-05	71	83	83	B1	Reproductive. prostate (GTEx)	PrediXcan	0.997966	prostate	0.999981
1292	ENSG00000033050	ABCF2	-0.787011	-0.0597471	0.431275	0.113495	0.118323	0.000304855	0.00402197	31	41	41	B1	Reproductive. prostate (GTEx)	PrediXcan	0.997966	prostate	0.999981
1293	ENSG00000106244	PDAP1	0.786855	0.173172	0.431367	0.00715843	0.0227882	0.136478	0.688372	17	30	30	B1	Reproductive. prostate (GTEx)	PrediXcan	0.997966	prostate	0.999981
1294	ENSG00000107854	TNKS2	0.786507	0.469042	0.431571	0.00168429	0.0306407	0.0809597	0.486864	15	22	22	B1	Reproductive. prostate (GTEx)	PrediXcan	0.997966	prostate	0.999981
1295	ENSG00000174749	C4orf32	-0.785756	-0.10803	0.43201	0.0576617	0.0399089	0.0486766	0.329951	42	57	57	B1	Reproductive. prostate (GTEx)	PrediXcan	0.997966	prostate	0.999981
1296	ENSG00000158863	FAM160B2	0.784895	0.150748	0.432515	0.0217644	0.0140238	0.226502	0.926413	7	8	8	B1	Reproductive. prostate (GTEx)	PrediXcan	0.997966	prostate	0.999981
1297	ENSG00000115353	TACR1	0.784146	0.137472	0.432954	0.0296606	0.0351539	0.063709	0.403539	98	119	119	B1	Reproductive. prostate (GTEx)	PrediXcan	0.997966	prostate	0.999981
1298	ENSG00000166546	BEAN1	-0.783411	-0.0464598	0.433386	0.179396	0.0597121	0.0144781	0.121541	55	65	65	B1	Reproductive. prostate (GTEx)	PrediXcan	0.997966	prostate	0.999981
1299	ENSG00000146904	EPHA1	-0.78305	-0.25352	0.433598	0.00765001	0.0349216	0.0568873	0.371065	6	7	7	B1	Reproductive. prostate (GTEx)	PrediXcan	0.997966	prostate	0.999981
1300	ENSG00000114904	NEK4	0.782752	0.200585	0.433773	0.0130415	0.0434047	0.0353841	0.255418	15	20	20	B1	Reproductive. prostate (GTEx)	PrediXcan	0.997966	prostate	0.999981
1301	ENSG00000130695	CEP85	-0.782691	-0.193688	0.433808	0.00770235	0.0111078	0.305587	1	16	23	23	B1	Reproductive. prostate (GTEx)	PrediXcan	0.997966	prostate	0.999981
1302	ENSG00000223855	HRAT92	-0.781799	-0.0426968	0.434333	0.274057	0.57996	2.64089e-22	6.72755e-20	19	20	20	B1	Reproductive. prostate (GTEx)	PrediXcan	0.997966	prostate	0.999981
1303	ENSG00000148600	CDHR1	0.781798	0.105203	0.434333	0.0374252	0.062795	0.0083447	0.0763169	15	17	17	B1	Reproductive. prostate (GTEx)	PrediXcan	0.997966	prostate	0.999981
1304	ENSG00000114573	ATP6V1A	-0.781729	-0.318342	0.434374	0.00447434	0.0166479	0.198122	0.863148	2	2	2	B1	Reproductive. prostate (GTEx)	PrediXcan	0.997966	prostate	0.999981
1305	ENSG00000167840	ZNF232	0.781685	0.271257	0.4344	0.00609357	0.0307272	0.0779805	0.472776	1	1	1	B1	Reproductive. prostate (GTEx)	PrediXcan	0.997966	prostate	0.999981
1306	ENSG00000157870	FAM213B	-0.781637	-0.0615298	0.434428	0.113281	0.254779	5.70075e-08	1.7214e-06	48	64	64	B1	Reproductive. prostate (GTEx)	PrediXcan	0.997966	prostate	0.999981
1307	ENSG00000163884	KLF15	-0.780504	-0.128265	0.435094	0.0405456	0.029216	0.0616052	0.394567	12	16	16	B1	Reproductive. prostate (GTEx)	PrediXcan	0.997966	prostate	0.999981
1308	ENSG00000214078	CPNE1	0.780456	0.0525733	0.435123	0.212613	0.471491	1.0139e-16	1.08441e-14	43	50	50	B1	Reproductive. prostate (GTEx)	PrediXcan	0.997966	prostate	0.999981
1309	ENSG00000100461	RBM23	0.780201	0.139269	0.435273	0.0211065	0.158334	2.61223e-05	0.000451852	18	25	25	B1	Reproductive. prostate (GTEx)	PrediXcan	0.997966	prostate	0.999981
1310	ENSG00000169247	SH3TC2	0.779388	0.19596	0.435751	0.0157646	0.0190766	0.154467	0.742675	14	15	15	B1	Reproductive. prostate (GTEx)	PrediXcan	0.997966	prostate	0.999981
1311	ENSG00000196712	NF1	0.779179	0.158765	0.435874	0.0236272	0.0474983	0.0300896	0.223905	18	20	20	B1	Reproductive. prostate (GTEx)	PrediXcan	0.997966	prostate	0.999981
1312	ENSG00000130299	GTPBP3	0.778282	0.220598	0.436403	0.0124151	0.0136338	0.231556	0.939843	21	23	23	B1	Reproductive. prostate (GTEx)	PrediXcan	0.997966	prostate	0.999981
1313	ENSG00000213523	SRA1	-0.777729	-0.208609	0.436729	0.0142103	0.0644628	0.0114795	0.10065	25	28	28	B1	Reproductive. prostate (GTEx)	PrediXcan	0.997966	prostate	0.999981
1314	ENSG00000090539	CHRD	0.777315	0.235187	0.436973	0.00922965	0.0289321	0.0694524	0.430765	7	9	9	B1	Reproductive. prostate (GTEx)	PrediXcan	0.997966	prostate	0.999981
1315	ENSG00000146233	CYP39A1	0.776806	0.0990498	0.437273	0.0881348	0.190316	2.02716e-06	4.50833e-05	28	32	32	B1	Reproductive. prostate (GTEx)	PrediXcan	0.997966	prostate	0.999981
1316	ENSG00000174738	NR1D2	0.776211	0.266185	0.437625	0.0102485	0.0232216	0.124484	0.650023	10	12	12	B1	Reproductive. prostate (GTEx)	PrediXcan	0.997966	prostate	0.999981
1317	ENSG00000139874	SSTR1	-0.776098	-1.65289	0.437691	0.000769366	0.0147425	0.236234	0.947775	4	5	5	B1	Reproductive. prostate (GTEx)	PrediXcan	0.997966	prostate	0.999981
1318	ENSG00000147408	CSGALNACT1	-0.775882	-0.13988	0.437819	0.0300749	0.219481	6.15251e-07	1.51766e-05	3	6	6	B1	Reproductive. prostate (GTEx)	PrediXcan	0.997966	prostate	0.999981
1319	ENSG00000075975	MKRN2	0.775791	0.0618586	0.437872	0.0642848	0.0583293	0.0160558	0.132328	37	46	46	B1	Reproductive. prostate (GTEx)	PrediXcan	0.997966	prostate	0.999981
1320	ENSG00000183615	FAM167B	0.775496	0.134734	0.438047	0.0230148	0.0275084	0.0903606	0.527904	37	43	43	B1	Reproductive. prostate (GTEx)	PrediXcan	0.997966	prostate	0.999981
1321	ENSG00000106086	PLEKHA8	0.775062	0.114588	0.438303	0.0283235	0.153572	4.86964e-05	0.000787858	44	52	52	B1	Reproductive. prostate (GTEx)	PrediXcan	0.997966	prostate	0.999981
1322	ENSG00000162377	COA7	0.77439	2.05078	0.4387	0.000139269	0.0192853	0.168539	0.78265	1	1	1	B1	Reproductive. prostate (GTEx)	PrediXcan	0.997966	prostate	0.999981
1323	ENSG00000136205	TNS3	-0.774342	-0.296274	0.438729	0.00618975	0.0107214	0.308744	1	15	19	19	B1	Reproductive. prostate (GTEx)	PrediXcan	0.997966	prostate	0.999981
1324	ENSG00000108771	DHX58	-0.773884	-0.148327	0.438999	0.0195362	0.0823968	0.00235775	0.0251979	7	10	10	B1	Reproductive. prostate (GTEx)	PrediXcan	0.997966	prostate	0.999981
1325	ENSG00000128271	ADORA2A	-0.773388	-0.149946	0.439293	0.0187607	0.0292537	0.0936152	0.541331	13	18	18	B1	Reproductive. prostate (GTEx)	PrediXcan	0.997966	prostate	0.999981
1326	ENSG00000127083	OMD	-0.772972	-0.109812	0.439539	0.0471415	0.0514135	0.0217857	0.171291	32	36	36	B1	Reproductive. prostate (GTEx)	PrediXcan	0.997966	prostate	0.999981
1327	ENSG00000136816	TOR1B	0.772959	0.215527	0.439546	0.0179689	0.0148623	0.215747	0.90234	6	8	8	B1	Reproductive. prostate (GTEx)	PrediXcan	0.997966	prostate	0.999981
1328	ENSG00000164405	UQCRQ	-0.772466	-0.121881	0.439838	0.0417474	0.0217705	0.13212	0.675101	25	30	30	B1	Reproductive. prostate (GTEx)	PrediXcan	0.997966	prostate	0.999981
1329	ENSG00000166037	CEP57	-0.771883	-0.0910471	0.440184	0.0608433	0.0600233	0.00717219	0.0670377	35	44	44	B1	Reproductive. prostate (GTEx)	PrediXcan	0.997966	prostate	0.999981
1330	ENSG00000167114	SLC27A4	0.771446	0.463048	0.440443	0.00367573	0.0616999	0.0127532	0.110096	3	5	5	B1	Reproductive. prostate (GTEx)	PrediXcan	0.997966	prostate	0.999981
1331	ENSG00000160584	SIK3	-0.77118	-2.68545	0.4406	0.000115241	0.0122957	0.235865	0.947775	1	1	1	B1	Reproductive. prostate (GTEx)	PrediXcan	0.997966	prostate	0.999981
1332	ENSG00000100239	PPP6R2	-0.771179	-0.150666	0.440601	0.0287167	0.0467819	0.030814	0.228189	11	13	13	B1	Reproductive. prostate (GTEx)	PrediXcan	0.997966	prostate	0.999981
1333	ENSG00000247982	LINC00926	-0.770977	-0.300786	0.440721	0.00800094	0.0684714	0.00791972	0.0729062	2	2	2	B1	Reproductive. prostate (GTEx)	PrediXcan	0.997966	prostate	0.999981
1334	ENSG00000128581	IFT22	-0.770716	-0.0687407	0.440875	0.140732	0.0453145	0.0317483	0.23333	66	76	76	B1	Reproductive. prostate (GTEx)	PrediXcan	0.997966	prostate	0.999981
1335	ENSG00000273237	AC004520.1	0.770379	0.098053	0.441075	0.100034	0.0838411	0.00233502	0.0250122	64	66	66	B1	Reproductive. prostate (GTEx)	PrediXcan	0.997966	prostate	0.999981
1336	ENSG00000109794	FAM149A	-0.770338	-0.183869	0.4411	0.0240506	0.236423	1.13723e-07	3.25178e-06	31	37	37	B1	Reproductive. prostate (GTEx)	PrediXcan	0.997966	prostate	0.999981
1337	ENSG00000119718	EIF2B2	0.767034	0.209592	0.443061	0.0134676	0.0193084	0.150512	0.729699	16	22	22	B1	Reproductive. prostate (GTEx)	PrediXcan	0.997966	prostate	0.999981
1338	ENSG00000120647	CCDC77	-0.76665	-0.223895	0.44329	0.0180533	0.255224	2.37504e-08	7.52865e-07	3	5	5	B1	Reproductive. prostate (GTEx)	PrediXcan	0.997966	prostate	0.999981
1339	ENSG00000139835	GRTP1	-0.766101	-0.190931	0.443616	0.0115427	0.0497062	0.0277816	0.209837	5	5	5	B1	Reproductive. prostate (GTEx)	PrediXcan	0.997966	prostate	0.999981
1340	ENSG00000116752	BCAS2	0.76601	0.035916	0.44367	0.52497	0.146498	9.0856e-05	0.00137175	170	203	203	B1	Reproductive. prostate (GTEx)	PrediXcan	0.997966	prostate	0.999981
1341	ENSG00000099308	MAST3	0.765928	0.25743	0.443719	0.00959758	0.0128509	0.264552	0.997214	18	28	28	B1	Reproductive. prostate (GTEx)	PrediXcan	0.997966	prostate	0.999981
1342	ENSG00000213442	RPL18AP3	-0.765598	-0.0754338	0.443916	0.0550853	0.0183037	0.184065	0.828106	28	35	35	B1	Reproductive. prostate (GTEx)	PrediXcan	0.997966	prostate	0.999981
1343	ENSG00000176170	SPHK1	-0.765594	-0.21235	0.443918	0.00613248	0.0735086	0.0026451	0.027865	9	12	12	B1	Reproductive. prostate (GTEx)	PrediXcan	0.997966	prostate	0.999981
1344	ENSG00000163694	RBM47	0.765366	0.035208	0.444054	0.462527	0.103824	0.000687971	0.00841113	137	164	164	B1	Reproductive. prostate (GTEx)	PrediXcan	0.997966	prostate	0.999981
1345	ENSG00000117020	AKT3	0.765364	0.0841942	0.444055	0.0856303	0.0285823	0.0958431	0.547999	30	36	36	B1	Reproductive. prostate (GTEx)	PrediXcan	0.997966	prostate	0.999981
1346	ENSG00000251474	RPL32P3	-0.765233	-0.143252	0.444133	0.0246616	0.139547	7.50031e-05	0.00116459	11	16	16	B1	Reproductive. prostate (GTEx)	PrediXcan	0.997966	prostate	0.999981
1347	ENSG00000259726	CSPG4P11	0.765019	0.165141	0.44426	0.0228397	0.160049	3.80412e-05	0.000631511	30	39	39	B1	Reproductive. prostate (GTEx)	PrediXcan	0.997966	prostate	0.999981
1348	ENSG00000142875	PRKACB	-0.764917	-0.0590628	0.444321	0.0991965	0.0329628	0.0716534	0.441291	35	43	43	B1	Reproductive. prostate (GTEx)	PrediXcan	0.997966	prostate	0.999981
1349	ENSG00000064205	WISP2	-0.764566	-0.107129	0.44453	0.0514777	0.0162784	0.170219	0.786591	34	39	39	B1	Reproductive. prostate (GTEx)	PrediXcan	0.997966	prostate	0.999981
1350	ENSG00000170889	RPS9	-0.763896	-0.199486	0.444929	0.0228316	0.0723966	0.00559513	0.0538416	11	17	17	B1	Reproductive. prostate (GTEx)	PrediXcan	0.997966	prostate	0.999981
1351	ENSG00000123737	EXOSC9	-0.763617	-0.0509939	0.445096	0.206444	0.0128325	0.232305	0.941245	77	94	94	B1	Reproductive. prostate (GTEx)	PrediXcan	0.997966	prostate	0.999981
1352	ENSG00000182700	IGIP	-0.763435	-0.208991	0.445204	0.0247948	0.133847	0.000100859	0.00150815	4	4	4	B1	Reproductive. prostate (GTEx)	PrediXcan	0.997966	prostate	0.999981
1353	ENSG00000132640	BTBD3	0.762939	2.15618	0.4455	0.000126759	0.0237613	0.0957719	0.547999	1	1	1	B1	Reproductive. prostate (GTEx)	PrediXcan	0.997966	prostate	0.999981
1354	ENSG00000165752	STK32C	0.762917	0.495225	0.445513	0.0020497	0.0126883	0.265581	0.998136	19	22	22	B1	Reproductive. prostate (GTEx)	PrediXcan	0.997966	prostate	0.999981
1355	ENSG00000148180	GSN	-0.762493	-0.156765	0.445766	0.0129556	0.0423616	0.0313744	0.231484	12	12	12	B1	Reproductive. prostate (GTEx)	PrediXcan	0.997966	prostate	0.999981
1356	ENSG00000001617	SEMA3F	-0.761961	-0.165571	0.446083	0.0242421	0.0288414	0.0906953	0.528811	21	26	26	B1	Reproductive. prostate (GTEx)	PrediXcan	0.997966	prostate	0.999981
1357	ENSG00000122490	PQLC1	0.761935	0.298155	0.446099	0.0148314	0.0358503	0.0625916	0.398182	17	19	19	B1	Reproductive. prostate (GTEx)	PrediXcan	0.997966	prostate	0.999981
1358	ENSG00000105856	HBP1	-0.761687	-0.401516	0.446247	0.00521913	0.0212088	0.143251	0.70922	2	2	2	B1	Reproductive. prostate (GTEx)	PrediXcan	0.997966	prostate	0.999981
1359	ENSG00000055483	USP36	-0.761555	-0.0629245	0.446326	0.213481	0.0126604	0.252213	0.974559	65	75	75	B1	Reproductive. prostate (GTEx)	PrediXcan	0.997966	prostate	0.999981
1360	ENSG00000161328	LRRC56	-0.760583	-0.838771	0.446906	0.000924979	0.0110671	0.309507	1	10	10	10	B1	Reproductive. prostate (GTEx)	PrediXcan	0.997966	prostate	0.999981
1361	ENSG00000168038	ULK4	-0.760469	-0.0551818	0.446975	0.262294	0.0916896	0.00147171	0.0165623	130	143	143	B1	Reproductive. prostate (GTEx)	PrediXcan	0.997966	prostate	0.999981
1362	ENSG00000213672	NCKIPSD	0.758341	0.0580308	0.448247	0.128039	0.227018	4.16401e-07	1.07246e-05	67	90	90	B1	Reproductive. prostate (GTEx)	PrediXcan	0.997966	prostate	0.999981
1363	ENSG00000189007	ADAT2	-0.75758	-0.0674108	0.448702	0.113184	0.272046	3.3422e-09	1.24873e-07	23	26	26	B1	Reproductive. prostate (GTEx)	PrediXcan	0.997966	prostate	0.999981
1364	ENSG00000164506	STXBP5	0.756782	0.333651	0.44918	0.00439657	0.0104697	0.313425	1	11	11	11	B1	Reproductive. prostate (GTEx)	PrediXcan	0.997966	prostate	0.999981
1365	ENSG00000065665	SEC61A2	0.756302	0.279643	0.449468	0.00585759	0.179642	5.38199e-06	0.000108812	10	14	14	B1	Reproductive. prostate (GTEx)	PrediXcan	0.997966	prostate	0.999981
1366	ENSG00000132570	PCBD2	-0.756072	-0.520026	0.449606	0.00159822	0.015223	0.220201	0.91225	4	4	4	B1	Reproductive. prostate (GTEx)	PrediXcan	0.997966	prostate	0.999981
1367	ENSG00000181827	RFX7	-0.75554	-0.404884	0.449925	0.00373008	0.0512893	0.0258094	0.197173	8	10	10	B1	Reproductive. prostate (GTEx)	PrediXcan	0.997966	prostate	0.999981
1368	ENSG00000100347	SAMM50	-0.754381	-0.160218	0.45062	0.0128449	0.0838089	0.00307231	0.0316982	3	4	4	B1	Reproductive. prostate (GTEx)	PrediXcan	0.997966	prostate	0.999981
1369	ENSG00000234284	ZNF879	0.753847	0.211438	0.450941	0.0123485	0.0148218	0.22602	0.924872	20	26	26	B1	Reproductive. prostate (GTEx)	PrediXcan	0.997966	prostate	0.999981
1370	ENSG00000085514	PILRA	0.753625	0.0452935	0.451074	0.246698	0.531206	1.54406e-19	2.55935e-17	79	95	95	B1	Reproductive. prostate (GTEx)	PrediXcan	0.997966	prostate	0.999981
1371	ENSG00000107537	PHYH	0.753249	0.268576	0.451301	0.00556959	0.0244532	0.123805	0.648612	2	2	2	B1	Reproductive. prostate (GTEx)	PrediXcan	0.997966	prostate	0.999981
1372	ENSG00000143158	MPC2	-0.752765	-0.365105	0.451591	0.00346836	0.0230543	0.124288	0.650018	6	7	7	B1	Reproductive. prostate (GTEx)	PrediXcan	0.997966	prostate	0.999981
1373	ENSG00000182742	HOXB4	0.752103	0.0779999	0.451989	0.0844465	0.0187919	0.179005	0.81379	40	47	47	B1	Reproductive. prostate (GTEx)	PrediXcan	0.997966	prostate	0.999981
1374	ENSG00000137819	PAQR5	-0.750869	-0.134126	0.452731	0.104271	0.0109569	0.269079	1	53	62	62	B1	Reproductive. prostate (GTEx)	PrediXcan	0.997966	prostate	0.999981
1375	ENSG00000006047	YBX2	-0.750839	-0.525753	0.452749	0.00183498	0.0278257	0.0916799	0.532557	2	4	4	B1	Reproductive. prostate (GTEx)	PrediXcan	0.997966	prostate	0.999981
1376	ENSG00000173258	ZNF483	0.750776	0.0675777	0.452788	0.0862831	0.0154211	0.200711	0.869373	39	55	55	B1	Reproductive. prostate (GTEx)	PrediXcan	0.997966	prostate	0.999981
1377	ENSG00000178935	ZNF552	0.750524	0.142911	0.452939	0.0262811	0.181185	3.11345e-06	6.65993e-05	14	25	25	B1	Reproductive. prostate (GTEx)	PrediXcan	0.997966	prostate	0.999981
1378	ENSG00000186806	VSIG10L	-0.748355	-0.11417	0.454246	0.0222391	0.0275938	0.101064	0.567537	16	20	20	B1	Reproductive. prostate (GTEx)	PrediXcan	0.997966	prostate	0.999981
1379	ENSG00000204590	GNL1	-0.747792	-0.149979	0.454586	0.0218788	0.0290837	0.0904561	0.528075	17	19	19	B1	Reproductive. prostate (GTEx)	PrediXcan	0.997966	prostate	0.999981
1380	ENSG00000149273	RPS3	0.7477	0.10421	0.454641	0.0380019	0.0334127	0.0623403	0.398182	14	16	16	B1	Reproductive. prostate (GTEx)	PrediXcan	0.997966	prostate	0.999981
1381	ENSG00000106258	CYP3A5	-0.747677	-0.111627	0.454655	0.0742198	0.0338942	0.0694011	0.430637	43	50	50	B1	Reproductive. prostate (GTEx)	PrediXcan	0.997966	prostate	0.999981
1382	ENSG00000152952	PLOD2	-0.747553	-0.138847	0.45473	0.0218118	0.155833	3.63992e-05	0.000609306	24	27	27	B1	Reproductive. prostate (GTEx)	PrediXcan	0.997966	prostate	0.999981
1383	ENSG00000160072	ATAD3B	-0.746502	-0.0413898	0.455364	0.517057	0.515025	1.96941e-20	3.83243e-18	113	139	139	B1	Reproductive. prostate (GTEx)	PrediXcan	0.997966	prostate	0.999981
1384	ENSG00000196730	DAPK1	-0.746328	-0.147488	0.45547	0.0294661	0.0351183	0.0600563	0.387943	35	43	43	B1	Reproductive. prostate (GTEx)	PrediXcan	0.997966	prostate	0.999981
1385	ENSG00000214113	LYRM4	0.745303	0.099697	0.456089	0.0734257	0.0977068	0.000999167	0.0117839	16	16	16	B1	Reproductive. prostate (GTEx)	PrediXcan	0.997966	prostate	0.999981
1386	ENSG00000146278	PNRC1	0.744769	0.040458	0.456411	0.243534	0.0122782	0.274899	1	113	126	126	B1	Reproductive. prostate (GTEx)	PrediXcan	0.997966	prostate	0.999981
1387	ENSG00000125630	POLR1B	-0.744168	-0.0380832	0.456775	0.138956	0.409639	1.97656e-13	1.45756e-11	30	36	36	B1	Reproductive. prostate (GTEx)	PrediXcan	0.997966	prostate	0.999981
1388	ENSG00000225151	GOLGA2P7	-0.744057	-0.0936975	0.456842	0.0416952	0.121367	0.000275729	0.00366019	31	37	37	B1	Reproductive. prostate (GTEx)	PrediXcan	0.997966	prostate	0.999981
1389	ENSG00000143786	CNIH3	0.743961	1.01863	0.4569	0.000599246	0.0184384	0.176821	0.807773	1	1	1	B1	Reproductive. prostate (GTEx)	PrediXcan	0.997966	prostate	0.999981
1390	ENSG00000196235	SUPT5H	-0.743101	-0.0744513	0.457421	0.0930653	0.241626	1.26298e-07	3.55333e-06	25	29	29	B1	Reproductive. prostate (GTEx)	PrediXcan	0.997966	prostate	0.999981
1391	ENSG00000173156	RHOD	0.742541	0.0581894	0.45776	0.0752436	0.212613	9.48844e-07	2.28032e-05	16	18	18	B1	Reproductive. prostate (GTEx)	PrediXcan	0.997966	prostate	0.999981
1392	ENSG00000171806	METTL18	0.741309	0.0412391	0.458506	0.294072	0.176741	9.44768e-07	2.27442e-05	220	267	267	B1	Reproductive. prostate (GTEx)	PrediXcan	0.997966	prostate	0.999981
1393	ENSG00000231177	LINC00852	-0.740739	-0.134841	0.458852	0.0516197	0.0101878	0.305418	1	28	36	36	B1	Reproductive. prostate (GTEx)	PrediXcan	0.997966	prostate	0.999981
1394	ENSG00000107521	HPS1	0.740584	0.0787946	0.458946	0.139258	0.20711	1.2297e-06	2.86678e-05	42	49	49	B1	Reproductive. prostate (GTEx)	PrediXcan	0.997966	prostate	0.999981
1395	ENSG00000197646	PDCD1LG2	0.740504	0.0443058	0.458994	0.246967	0.132749	0.000111801	0.00163683	61	77	77	B1	Reproductive. prostate (GTEx)	PrediXcan	0.997966	prostate	0.999981
1396	ENSG00000260121	AC138028.4	0.740465	0.0571534	0.459018	0.17388	0.107675	0.000521392	0.00649353	55	71	71	B1	Reproductive. prostate (GTEx)	PrediXcan	0.997966	prostate	0.999981
1397	ENSG00000273311	DGCR11	0.739881	0.0372448	0.459372	0.183276	0.264173	1.23376e-08	4.12559e-07	49	58	58	B1	Reproductive. prostate (GTEx)	PrediXcan	0.997966	prostate	0.999981
1398	ENSG00000147854	UHRF2	-0.739863	-0.405741	0.459383	0.00320742	0.0130429	0.238329	0.952161	6	7	7	B1	Reproductive. prostate (GTEx)	PrediXcan	0.997966	prostate	0.999981
1399	ENSG00000135900	MRPL44	-0.739033	-0.589444	0.459887	0.00202955	0.0145588	0.2015	0.869721	2	3	3	B1	Reproductive. prostate (GTEx)	PrediXcan	0.997966	prostate	0.999981
1400	ENSG00000163682	RPL9	0.738289	0.0781352	0.460339	0.0693929	0.426747	2.50122e-14	2.00255e-12	13	21	21	B1	Reproductive. prostate (GTEx)	PrediXcan	0.997966	prostate	0.999981
1401	ENSG00000006652	IFRD1	0.737349	0.0615566	0.46091	0.129547	0.370713	4.14572e-12	2.52547e-10	40	53	53	B1	Reproductive. prostate (GTEx)	PrediXcan	0.997966	prostate	0.999981
1402	ENSG00000133460	SLC2A11	0.736703	0.074459	0.461303	0.0940727	0.107366	0.000484993	0.0060726	29	34	34	B1	Reproductive. prostate (GTEx)	PrediXcan	0.997966	prostate	0.999981
1403	ENSG00000267152	AC093227.1	-0.736108	-0.141024	0.461665	0.0315799	0.0726313	0.00593057	0.0567965	38	43	43	B1	Reproductive. prostate (GTEx)	PrediXcan	0.997966	prostate	0.999981
1404	ENSG00000153707	PTPRD	0.735062	0.0647772	0.462302	0.204941	0.0363325	0.0517515	0.345281	89	122	122	B1	Reproductive. prostate (GTEx)	PrediXcan	0.997966	prostate	0.999981
1405	ENSG00000213995	NAXD	0.734851	0.133101	0.46243	0.0169018	0.0132524	0.24349	0.961103	7	7	7	B1	Reproductive. prostate (GTEx)	PrediXcan	0.997966	prostate	0.999981
1406	ENSG00000137996	RTCA	0.733824	0.13026	0.463056	0.0250369	0.0896473	0.0017464	0.0193276	58	81	81	B1	Reproductive. prostate (GTEx)	PrediXcan	0.997966	prostate	0.999981
1407	ENSG00000174672	BRSK2	0.733665	0.0826883	0.463153	0.0523619	0.0105023	0.31774	1	44	47	47	B1	Reproductive. prostate (GTEx)	PrediXcan	0.997966	prostate	0.999981
1408	ENSG00000214174	AMZ2P1	0.731831	0.0615002	0.464272	0.0970567	0.258987	3.14815e-10	1.35719e-08	45	57	57	B1	Reproductive. prostate (GTEx)	PrediXcan	0.997966	prostate	0.999981
1409	ENSG00000217930	PAM16	-0.730595	-0.0549905	0.465027	0.132739	0.190772	4.60836e-06	9.53733e-05	24	25	25	B1	Reproductive. prostate (GTEx)	PrediXcan	0.997966	prostate	0.999981
1410	ENSG00000104472	CHRAC1	0.730123	0.0575054	0.465315	0.0504274	0.0561875	0.0158062	0.130567	34	45	45	B1	Reproductive. prostate (GTEx)	PrediXcan	0.997966	prostate	0.999981
1411	ENSG00000090621	PABPC4	0.729352	0.179564	0.465787	0.0190743	0.116257	0.000518579	0.00646424	23	30	30	B1	Reproductive. prostate (GTEx)	PrediXcan	0.997966	prostate	0.999981
1412	ENSG00000196167	COLCA1	-0.729196	-0.118972	0.465882	0.0296493	0.110392	0.000756291	0.00915851	13	16	16	B1	Reproductive. prostate (GTEx)	PrediXcan	0.997966	prostate	0.999981
1413	ENSG00000261167	AC107027.3	0.728186	0.453053	0.4665	0.00386512	0.0153322	0.221654	0.914519	1	1	1	B1	Reproductive. prostate (GTEx)	PrediXcan	0.997966	prostate	0.999981
1414	ENSG00000158792	SPATA2L	-0.727369	-0.311332	0.467	0.00585335	0.0460027	0.0259595	0.198104	3	6	6	B1	Reproductive. prostate (GTEx)	PrediXcan	0.997966	prostate	0.999981
1415	ENSG00000231770	TMEM44-AS1	0.726752	0.0555647	0.467378	0.108269	0.168779	1.88418e-05	0.000335442	22	25	25	B1	Reproductive. prostate (GTEx)	PrediXcan	0.997966	prostate	0.999981
1416	ENSG00000023697	DERA	-0.726063	-1.09018	0.4678	0.00049807	0.0178934	0.190673	0.847621	1	1	1	B1	Reproductive. prostate (GTEx)	PrediXcan	0.997966	prostate	0.999981
1417	ENSG00000156795	WDYHV1	-0.726029	-0.0497856	0.467821	0.123501	0.179818	6.29818e-06	0.000125883	123	150	150	B1	Reproductive. prostate (GTEx)	PrediXcan	0.997966	prostate	0.999981
1418	ENSG00000198841	KTI12	0.725787	0.0722866	0.467969	0.067886	0.0346628	0.0534311	0.354462	152	171	171	B1	Reproductive. prostate (GTEx)	PrediXcan	0.997966	prostate	0.999981
1419	ENSG00000181790	ADGRB1	-0.724848	-0.359557	0.468545	0.00459965	0.0150161	0.223688	0.918867	3	4	4	B1	Reproductive. prostate (GTEx)	PrediXcan	0.997966	prostate	0.999981
1420	ENSG00000146477	SLC22A3	0.724465	0.148595	0.46878	0.0293239	0.0415304	0.0447866	0.310186	26	35	35	B1	Reproductive. prostate (GTEx)	PrediXcan	0.997966	prostate	0.999981
1421	ENSG00000132881	RSG1	-0.72422	-0.101679	0.468931	0.057541	0.17622	9.04367e-06	0.000174774	26	31	31	B1	Reproductive. prostate (GTEx)	PrediXcan	0.997966	prostate	0.999981
1422	ENSG00000186088	GSAP	0.723252	0.0441391	0.469525	0.20141	0.200924	5.42106e-07	1.3515e-05	38	50	50	B1	Reproductive. prostate (GTEx)	PrediXcan	0.997966	prostate	0.999981
1423	ENSG00000244731	C4A	-0.723005	-0.173117	0.469677	0.0116604	0.142553	1.37584e-05	0.00025331	5	9	9	B1	Reproductive. prostate (GTEx)	PrediXcan	0.997966	prostate	0.999981
1424	ENSG00000226328	NUP50-AS1	-0.722793	-0.217816	0.469807	0.0151629	0.0412239	0.0416871	0.291747	12	16	16	B1	Reproductive. prostate (GTEx)	PrediXcan	0.997966	prostate	0.999981
1425	ENSG00000171408	PDE7B	-0.72252	-0.432454	0.469975	0.00229166	0.0101014	0.327735	1	4	5	5	B1	Reproductive. prostate (GTEx)	PrediXcan	0.997966	prostate	0.999981
1426	ENSG00000143771	CNIH4	0.721975	0.0629871	0.47031	0.0538201	0.143044	0.00011221	0.00164109	64	81	81	B1	Reproductive. prostate (GTEx)	PrediXcan	0.997966	prostate	0.999981
1427	ENSG00000243753	HLA-L	0.720651	0.076108	0.471124	0.0745181	0.188506	1.06102e-06	2.51964e-05	38	43	43	B1	Reproductive. prostate (GTEx)	PrediXcan	0.997966	prostate	0.999981
1428	ENSG00000247556	OIP5-AS1	-0.720415	-0.0542935	0.47127	0.0867519	0.0614399	0.0141978	0.119475	37	46	46	B1	Reproductive. prostate (GTEx)	PrediXcan	0.997966	prostate	0.999981
1429	ENSG00000107164	FUBP3	-0.720408	-0.138225	0.471274	0.0245348	0.0388005	0.0508893	0.340996	6	6	6	B1	Reproductive. prostate (GTEx)	PrediXcan	0.997966	prostate	0.999981
1430	ENSG00000172687	ZNF738	0.720312	0.0696427	0.471333	0.179604	0.139838	7.06869e-05	0.00110044	171	209	209	B1	Reproductive. prostate (GTEx)	PrediXcan	0.997966	prostate	0.999981
1431	ENSG00000175287	PHYHD1	0.720238	0.186732	0.471378	0.0119699	0.132908	0.000166722	0.00234768	25	33	33	B1	Reproductive. prostate (GTEx)	PrediXcan	0.997966	prostate	0.999981
1432	ENSG00000152527	PLEKHH2	0.719684	0.0712587	0.47172	0.152071	0.0990422	0.00111957	0.0130177	56	70	70	B1	Reproductive. prostate (GTEx)	PrediXcan	0.997966	prostate	0.999981
1433	ENSG00000215915	ATAD3C	-0.719333	-0.0621953	0.471936	0.113717	0.327628	2.71198e-10	1.19489e-08	37	52	52	B1	Reproductive. prostate (GTEx)	PrediXcan	0.997966	prostate	0.999981
1434	ENSG00000100376	FAM118A	0.718997	0.0721367	0.472143	0.100835	0.241266	3.64527e-09	1.34405e-07	24	35	35	B1	Reproductive. prostate (GTEx)	PrediXcan	0.997966	prostate	0.999981
1435	ENSG00000122965	RBM19	0.718244	0.0545869	0.472607	0.319528	0.314389	4.67648e-10	1.97356e-08	96	120	120	B1	Reproductive. prostate (GTEx)	PrediXcan	0.997966	prostate	0.999981
1436	ENSG00000168060	NAALADL1	-0.71712	-0.446139	0.4733	0.00372499	0.0170728	0.202762	0.872778	1	3	3	B1	Reproductive. prostate (GTEx)	PrediXcan	0.997966	prostate	0.999981
1437	ENSG00000144115	THNSL2	0.716716	0.0238662	0.473549	0.514863	0.778916	2.21624e-42	1.55259e-38	30	38	38	B1	Reproductive. prostate (GTEx)	PrediXcan	0.997966	prostate	0.999981
1438	ENSG00000184005	ST6GALNAC3	0.716459	0.0844237	0.473708	0.0574499	0.0825433	0.00369834	0.0373056	31	35	35	B1	Reproductive. prostate (GTEx)	PrediXcan	0.997966	prostate	0.999981
1439	ENSG00000237438	CECR7	-0.714745	-0.0960592	0.474766	0.065883	0.277072	1.30144e-09	5.19502e-08	31	40	40	B1	Reproductive. prostate (GTEx)	PrediXcan	0.997966	prostate	0.999981
1440	ENSG00000196091	MYBPC1	0.714616	0.0771614	0.474847	0.0727585	0.0434258	0.0386477	0.274313	45	52	52	B1	Reproductive. prostate (GTEx)	PrediXcan	0.997966	prostate	0.999981
1441	ENSG00000187790	FANCM	0.714573	0.325094	0.474873	0.00484882	0.0104755	0.303165	1	5	6	6	B1	Reproductive. prostate (GTEx)	PrediXcan	0.997966	prostate	0.999981
1442	ENSG00000119138	KLF9	-0.713721	-1.6528	0.4754	0.000125522	0.0175004	0.187605	0.837912	1	1	1	B1	Reproductive. prostate (GTEx)	PrediXcan	0.997966	prostate	0.999981
1443	ENSG00000261428	AC097461.1	-0.713258	-0.0673595	0.475686	0.0714999	0.13402	0.000155089	0.00220828	20	25	25	B1	Reproductive. prostate (GTEx)	PrediXcan	0.997966	prostate	0.999981
1444	ENSG00000181722	ZBTB20	-0.712951	-0.0891676	0.475876	0.0380931	0.0213518	0.0682095	0.425126	33	37	37	B1	Reproductive. prostate (GTEx)	PrediXcan	0.997966	prostate	0.999981
1445	ENSG00000172262	ZNF131	0.712385	0.239657	0.476226	0.00678331	0.0271687	0.100467	0.565092	3	4	4	B1	Reproductive. prostate (GTEx)	PrediXcan	0.997966	prostate	0.999981
1446	ENSG00000118640	VAMP8	0.712385	0.139674	0.476226	0.0553629	0.0184761	0.178777	0.813263	22	24	24	B1	Reproductive. prostate (GTEx)	PrediXcan	0.997966	prostate	0.999981
1447	ENSG00000150712	MTMR12	-0.71134	-0.0715578	0.476874	0.139685	0.0225604	0.134871	0.682687	57	76	76	B1	Reproductive. prostate (GTEx)	PrediXcan	0.997966	prostate	0.999981
1448	ENSG00000239732	TLR9	-0.711276	-0.098727	0.476913	0.0650923	0.152179	6.57512e-05	0.00103278	26	27	27	B1	Reproductive. prostate (GTEx)	PrediXcan	0.997966	prostate	0.999981
1449	ENSG00000004142	POLDIP2	-0.710158	-0.217893	0.477606	0.0105791	0.0162225	0.208776	0.886414	10	11	11	B1	Reproductive. prostate (GTEx)	PrediXcan	0.997966	prostate	0.999981
1450	ENSG00000009780	FAM76A	0.709163	0.0877181	0.478223	0.118452	0.0755312	0.00369412	0.0372898	36	46	46	B1	Reproductive. prostate (GTEx)	PrediXcan	0.997966	prostate	0.999981
1451	ENSG00000075790	BCAP29	0.708949	0.131879	0.478356	0.071906	0.130514	0.000192713	0.00266808	24	26	26	B1	Reproductive. prostate (GTEx)	PrediXcan	0.997966	prostate	0.999981
1452	ENSG00000023608	SNAPC1	-0.708365	-0.135776	0.478719	0.0225798	0.13726	0.000169354	0.00237997	23	28	28	B1	Reproductive. prostate (GTEx)	PrediXcan	0.997966	prostate	0.999981
1453	ENSG00000262879	AC068152.1	-0.706489	-0.0843645	0.479884	0.0788544	0.347712	2.6619e-11	1.43999e-09	22	30	30	B1	Reproductive. prostate (GTEx)	PrediXcan	0.997966	prostate	0.999981
1454	ENSG00000130348	QRSL1	0.706299	0.0418315	0.480002	0.248681	0.341285	6.88839e-12	4.05518e-10	54	68	68	B1	Reproductive. prostate (GTEx)	PrediXcan	0.997966	prostate	0.999981
1455	ENSG00000233527	ZNF529-AS1	-0.705223	-0.183487	0.480672	0.0128572	0.0427396	0.0409618	0.287389	52	86	86	B1	Reproductive. prostate (GTEx)	PrediXcan	0.997966	prostate	0.999981
1456	ENSG00000247157	LINC01252	0.704989	0.0411455	0.480817	0.233219	0.517569	1.59231e-20	3.23331e-18	26	32	32	B1	Reproductive. prostate (GTEx)	PrediXcan	0.997966	prostate	0.999981
1457	ENSG00000197323	TRIM33	-0.704542	-0.153994	0.481095	0.056321	0.0369446	0.0576139	0.374816	30	33	33	B1	Reproductive. prostate (GTEx)	PrediXcan	0.997966	prostate	0.999981
1458	ENSG00000126215	XRCC3	0.704528	0.0721097	0.481104	0.146141	0.184562	6.25102e-06	0.000125119	66	78	78	B1	Reproductive. prostate (GTEx)	PrediXcan	0.997966	prostate	0.999981
1459	ENSG00000177963	RIC8A	-0.703516	-0.139662	0.481734	0.0201696	0.0164164	0.209049	0.887102	16	26	26	B1	Reproductive. prostate (GTEx)	PrediXcan	0.997966	prostate	0.999981
1460	ENSG00000244219	TMEM225B	-0.70302	-0.216831	0.482043	0.00714787	0.150246	6.90896e-05	0.00107677	25	33	33	B1	Reproductive. prostate (GTEx)	PrediXcan	0.997966	prostate	0.999981
1461	ENSG00000153898	MCOLN2	-0.702831	-0.0506106	0.482161	0.209175	0.243363	1.20644e-07	3.42175e-06	86	106	106	B1	Reproductive. prostate (GTEx)	PrediXcan	0.997966	prostate	0.999981
1462	ENSG00000178033	FAM26E	-0.702777	-0.224403	0.482195	0.00782184	0.0136258	0.238266	0.952161	10	11	11	B1	Reproductive. prostate (GTEx)	PrediXcan	0.997966	prostate	0.999981
1463	ENSG00000089063	TMEM230	0.70231	0.257648	0.482486	0.0103262	0.0660347	0.00938109	0.0846352	31	38	38	B1	Reproductive. prostate (GTEx)	PrediXcan	0.997966	prostate	0.999981
1464	ENSG00000006016	CRLF1	0.701806	1.61592	0.4828	0.000161329	0.0166493	0.206928	0.882309	1	1	1	B1	Reproductive. prostate (GTEx)	PrediXcan	0.997966	prostate	0.999981
1465	ENSG00000069696	DRD4	-0.701144	-0.095748	0.483213	0.0331299	0.0260643	0.112561	0.606806	22	29	29	B1	Reproductive. prostate (GTEx)	PrediXcan	0.997966	prostate	0.999981
1466	ENSG00000118855	MFSD1	-0.700834	-0.0689495	0.483407	0.106295	0.0140546	0.238674	0.952724	95	112	112	B1	Reproductive. prostate (GTEx)	PrediXcan	0.997966	prostate	0.999981
1467	ENSG00000133639	BTG1	0.700625	0.108636	0.483537	0.0160553	0.0163098	0.202624	0.872455	15	20	20	B1	Reproductive. prostate (GTEx)	PrediXcan	0.997966	prostate	0.999981
1468	ENSG00000181852	RNF41	-0.699573	-0.400677	0.484194	0.00247368	0.0179731	0.193028	0.850941	6	8	8	B1	Reproductive. prostate (GTEx)	PrediXcan	0.997966	prostate	0.999981
1469	ENSG00000198015	MRPL42	-0.699321	-0.20835	0.484351	0.0108692	0.112763	0.000450902	0.00569152	14	20	20	B1	Reproductive. prostate (GTEx)	PrediXcan	0.997966	prostate	0.999981
1470	ENSG00000100154	TTC28	-0.698759	-0.195078	0.484702	0.0144251	0.015976	0.21151	0.892717	11	12	12	B1	Reproductive. prostate (GTEx)	PrediXcan	0.997966	prostate	0.999981
1471	ENSG00000143429	AC116050.1	0.698535	0.527492	0.484843	0.00161159	0.018004	0.155993	0.746965	3	12	12	B1	Reproductive. prostate (GTEx)	PrediXcan	0.997966	prostate	0.999981
1472	ENSG00000273230	AC102953.2	-0.698479	-0.272861	0.484878	0.0053219	0.0522868	0.0235768	0.182322	23	25	25	B1	Reproductive. prostate (GTEx)	PrediXcan	0.997966	prostate	0.999981
1473	ENSG00000093010	COMT	0.698168	0.114238	0.485072	0.0308292	0.0587894	0.0158142	0.130567	48	55	55	B1	Reproductive. prostate (GTEx)	PrediXcan	0.997966	prostate	0.999981
1474	ENSG00000108854	SMURF2	-0.697204	-0.137418	0.485675	0.042051	0.10292	0.000606672	0.00748905	11	13	13	B1	Reproductive. prostate (GTEx)	PrediXcan	0.997966	prostate	0.999981
1475	ENSG00000153162	BMP6	-0.696808	-0.0960731	0.485923	0.0573226	0.025806	0.113688	0.611708	34	43	43	B1	Reproductive. prostate (GTEx)	PrediXcan	0.997966	prostate	0.999981
1476	ENSG00000100425	BRD1	0.695898	0.0995057	0.486493	0.0370231	0.0174944	0.191802	0.849028	24	30	30	B1	Reproductive. prostate (GTEx)	PrediXcan	0.997966	prostate	0.999981
1477	ENSG00000116213	WRAP73	-0.695835	-0.100387	0.486532	0.0716279	0.165092	1.41643e-05	0.00025807	29	41	41	B1	Reproductive. prostate (GTEx)	PrediXcan	0.997966	prostate	0.999981
1478	ENSG00000204103	MAFB	0.695578	0.185368	0.486693	0.00986096	0.0159859	0.204135	0.876199	2	3	3	B1	Reproductive. prostate (GTEx)	PrediXcan	0.997966	prostate	0.999981
1479	ENSG00000089154	GCN1	0.694697	0.103794	0.487245	0.0685562	0.0390332	0.0515568	0.344474	58	73	73	B1	Reproductive. prostate (GTEx)	PrediXcan	0.997966	prostate	0.999981
1480	ENSG00000247400	DNAJC3-AS1	0.694609	0.0510577	0.4873	0.132747	0.0827084	0.00241896	0.0257931	107	131	131	B1	Reproductive. prostate (GTEx)	PrediXcan	0.997966	prostate	0.999981
1481	ENSG00000137821	LRRC49	-0.694049	-0.0863346	0.487651	0.0747035	0.0533102	0.0196065	0.157159	52	62	62	B1	Reproductive. prostate (GTEx)	PrediXcan	0.997966	prostate	0.999981
1482	ENSG00000182749	PAQR7	-0.693236	-0.428036	0.488161	0.00199657	0.0236175	0.120103	0.635486	6	9	9	B1	Reproductive. prostate (GTEx)	PrediXcan	0.997966	prostate	0.999981
1483	ENSG00000121406	ZNF549	-0.692912	-0.408347	0.488365	0.00230821	0.0131091	0.255694	0.98182	13	13	13	B1	Reproductive. prostate (GTEx)	PrediXcan	0.997966	prostate	0.999981
1484	ENSG00000198252	STYX	0.692872	0.104455	0.48839	0.0432448	0.123673	0.000223378	0.00304451	30	40	40	B1	Reproductive. prostate (GTEx)	PrediXcan	0.997966	prostate	0.999981
1485	ENSG00000176681	LRRC37A	-0.692265	-0.0616444	0.488771	0.189293	0.408218	7.21304e-14	5.52251e-12	7	8	8	B1	Reproductive. prostate (GTEx)	PrediXcan	0.997966	prostate	0.999981
1486	ENSG00000215021	PHB2	-0.692232	-0.176057	0.488791	0.00353757	0.0130917	0.264855	0.997598	5	6	6	B1	Reproductive. prostate (GTEx)	PrediXcan	0.997966	prostate	0.999981
1487	ENSG00000171724	VAT1L	-0.691811	-0.205895	0.489056	0.00860708	0.0119142	0.251595	0.972977	9	12	12	B1	Reproductive. prostate (GTEx)	PrediXcan	0.997966	prostate	0.999981
1488	ENSG00000185596	WASH3P	-0.691267	-0.0844873	0.489398	0.0357157	0.0439244	0.038521	0.273829	19	24	24	B1	Reproductive. prostate (GTEx)	PrediXcan	0.997966	prostate	0.999981
1489	ENSG00000103245	NARFL	0.690344	0.0581026	0.489978	0.119341	0.421273	2.90839e-14	2.31531e-12	47	62	62	B1	Reproductive. prostate (GTEx)	PrediXcan	0.997966	prostate	0.999981
1490	ENSG00000196204	RNF216P1	0.689907	0.0418975	0.490252	0.123011	0.185595	1.77144e-06	3.99672e-05	29	36	36	B1	Reproductive. prostate (GTEx)	PrediXcan	0.997966	prostate	0.999981
1491	ENSG00000254635	WAC-AS1	0.687263	0.325597	0.491917	0.00267309	0.038918	0.0479848	0.327639	18	28	28	B1	Reproductive. prostate (GTEx)	PrediXcan	0.997966	prostate	0.999981
1492	ENSG00000140463	BBS4	-0.686721	-0.113445	0.492259	0.0276952	0.0361778	0.0484472	0.329457	20	22	22	B1	Reproductive. prostate (GTEx)	PrediXcan	0.997966	prostate	0.999981
1493	ENSG00000178149	DALRD3	0.686473	0.0360927	0.492415	0.18444	0.104942	0.000230253	0.00312907	71	83	83	B1	Reproductive. prostate (GTEx)	PrediXcan	0.997966	prostate	0.999981
1494	ENSG00000198431	TXNRD1	0.685874	0.072654	0.492793	0.102486	0.0245345	0.115379	0.618191	23	25	25	B1	Reproductive. prostate (GTEx)	PrediXcan	0.997966	prostate	0.999981
1495	ENSG00000221821	C6orf226	0.685734	0.126003	0.492881	0.0450786	0.134582	0.000135072	0.00195304	35	45	45	B1	Reproductive. prostate (GTEx)	PrediXcan	0.997966	prostate	0.999981
1496	ENSG00000115446	UNC50	-0.685557	-0.118162	0.492992	0.022214	0.0863368	0.00324121	0.033172	35	42	42	B1	Reproductive. prostate (GTEx)	PrediXcan	0.997966	prostate	0.999981
1497	ENSG00000178187	ZNF454	-0.684888	-0.0847308	0.493415	0.0449897	0.222861	4.47481e-07	1.14201e-05	10	10	10	B1	Reproductive. prostate (GTEx)	PrediXcan	0.997966	prostate	0.999981
1498	ENSG00000161618	ALDH16A1	0.68464	0.0854925	0.493571	0.0430461	0.226395	2.54299e-07	6.7996e-06	18	25	25	B1	Reproductive. prostate (GTEx)	PrediXcan	0.997966	prostate	0.999981
1499	ENSG00000196396	PTPN1	0.684277	1.73208	0.4938	0.000134096	0.0107529	0.269317	1	1	1	1	B1	Reproductive. prostate (GTEx)	PrediXcan	0.997966	prostate	0.999981
1500	ENSG00000167257	RNF214	-0.682836	-0.242411	0.49471	0.0286166	0.053555	0.0206034	0.163339	16	17	17	B1	Reproductive. prostate (GTEx)	PrediXcan	0.997966	prostate	0.999981
1501	ENSG00000169752	NRG4	0.682592	0.0688714	0.494865	0.0959061	0.167264	6.6666e-06	0.00013249	127	166	166	B1	Reproductive. prostate (GTEx)	PrediXcan	0.997966	prostate	0.999981
1502	ENSG00000115339	GALNT3	-0.682494	-0.0661033	0.494927	0.10034	0.326864	8.34831e-11	4.10415e-09	15	17	17	B1	Reproductive. prostate (GTEx)	PrediXcan	0.997966	prostate	0.999981
1503	ENSG00000071967	CYBRD1	0.681203	0.147934	0.495743	0.0267735	0.0196524	0.148493	0.724618	17	22	22	B1	Reproductive. prostate (GTEx)	PrediXcan	0.997966	prostate	0.999981
1504	ENSG00000110442	COMMD9	-0.679896	-0.0317115	0.49657	0.48977	0.0944717	0.00127118	0.0145748	170	188	188	B1	Reproductive. prostate (GTEx)	PrediXcan	0.997966	prostate	0.999981
1505	ENSG00000107263	RAPGEF1	-0.679691	-1.07988	0.4967	0.000540995	0.0130741	0.258262	0.98624	1	1	1	B1	Reproductive. prostate (GTEx)	PrediXcan	0.997966	prostate	0.999981
1506	ENSG00000037637	FBXO42	0.679167	0.095258	0.497032	0.0463478	0.0107093	0.311944	1	11	12	12	B1	Reproductive. prostate (GTEx)	PrediXcan	0.997966	prostate	0.999981
1507	ENSG00000188372	ZP3	0.67814	0.053547	0.497683	0.108168	0.258431	3.46775e-11	1.81973e-09	29	42	42	B1	Reproductive. prostate (GTEx)	PrediXcan	0.997966	prostate	0.999981
1508	ENSG00000171466	ZNF562	0.677073	0.0704464	0.49836	0.100117	0.0109283	0.301652	1	51	61	61	B1	Reproductive. prostate (GTEx)	PrediXcan	0.997966	prostate	0.999981
1509	ENSG00000163072	NOSTRIN	-0.676844	-0.158734	0.498505	0.0193479	0.0212564	0.138999	0.696787	30	36	36	B1	Reproductive. prostate (GTEx)	PrediXcan	0.997966	prostate	0.999981
1510	ENSG00000173421	CCDC36	0.675863	0.0325689	0.499128	0.355227	0.336657	4.49585e-11	2.28229e-09	81	94	94	B1	Reproductive. prostate (GTEx)	PrediXcan	0.997966	prostate	0.999981
1511	ENSG00000010030	ETV7	0.674364	0.34117	0.50008	0.00330361	0.0627583	0.0103334	0.0916335	2	4	4	B1	Reproductive. prostate (GTEx)	PrediXcan	0.997966	prostate	0.999981
1512	ENSG00000163918	RFC4	0.674174	0.0574575	0.500201	0.0946244	0.13283	5.08418e-05	0.000815973	26	32	32	B1	Reproductive. prostate (GTEx)	PrediXcan	0.997966	prostate	0.999981
1513	ENSG00000272755	AC245297.2	-0.674018	-0.213344	0.5003	0.0160724	0.205541	1.02896e-06	2.45601e-05	1	3	3	B1	Reproductive. prostate (GTEx)	PrediXcan	0.997966	prostate	0.999981
1514	ENSG00000233016	SNHG7	-0.673844	-0.0758189	0.500411	0.0836134	0.294848	2.57904e-09	9.84602e-08	12	16	16	B1	Reproductive. prostate (GTEx)	PrediXcan	0.997966	prostate	0.999981
1515	ENSG00000173200	PARP15	0.673254	0.273592	0.500786	0.0109883	0.0613126	0.0136573	0.116182	21	29	29	B1	Reproductive. prostate (GTEx)	PrediXcan	0.997966	prostate	0.999981
1516	ENSG00000204469	PRRC2A	0.672864	0.0722267	0.501034	0.0717074	0.0756387	0.00450447	0.0446022	54	68	68	B1	Reproductive. prostate (GTEx)	PrediXcan	0.997966	prostate	0.999981
1517	ENSG00000121671	CRY2	-0.671698	-0.108241	0.501776	0.109824	0.0184004	0.181365	0.820389	73	87	87	B1	Reproductive. prostate (GTEx)	PrediXcan	0.997966	prostate	0.999981
1518	ENSG00000118197	DDX59	-0.671645	-0.0622429	0.50181	0.0665729	0.165121	1.04018e-05	0.000196946	23	28	28	B1	Reproductive. prostate (GTEx)	PrediXcan	0.997966	prostate	0.999981
1519	ENSG00000197943	PLCG2	0.671189	0.24236	0.5021	0.00282332	0.0276228	0.0835381	0.498065	1	1	1	B1	Reproductive. prostate (GTEx)	PrediXcan	0.997966	prostate	0.999981
1520	ENSG00000204482	LST1	0.670843	0.129271	0.502321	0.0414399	0.045883	0.0346332	0.250773	12	12	12	B1	Reproductive. prostate (GTEx)	PrediXcan	0.997966	prostate	0.999981
1521	ENSG00000186081	KRT5	0.670392	0.141855	0.502608	0.00772479	0.0206665	0.142866	0.708563	4	5	5	B1	Reproductive. prostate (GTEx)	PrediXcan	0.997966	prostate	0.999981
1522	ENSG00000224165	DNAJC27-AS1	0.670224	0.0460408	0.502715	0.258898	0.0346479	0.0673835	0.421666	79	96	96	B1	Reproductive. prostate (GTEx)	PrediXcan	0.997966	prostate	0.999981
1523	ENSG00000240356	RPL23AP7	0.669809	0.27969	0.502979	0.0322563	0.273955	1.28136e-08	4.26441e-07	70	80	80	B1	Reproductive. prostate (GTEx)	PrediXcan	0.997966	prostate	0.999981
1524	ENSG00000186648	CARMIL3	0.669807	0.644868	0.502981	0.00109652	0.0289699	0.0881357	0.517331	7	7	7	B1	Reproductive. prostate (GTEx)	PrediXcan	0.997966	prostate	0.999981
1525	ENSG00000125124	BBS2	-0.669569	-0.0566708	0.503132	0.126808	0.301078	6.93638e-11	3.43412e-09	41	61	61	B1	Reproductive. prostate (GTEx)	PrediXcan	0.997966	prostate	0.999981
1526	ENSG00000205502	C2CD4B	0.668383	0.119492	0.503889	0.0149568	0.0118757	0.290856	1	11	13	13	B1	Reproductive. prostate (GTEx)	PrediXcan	0.997966	prostate	0.999981
1527	ENSG00000198835	GJC2	-0.66763	-0.640025	0.50437	0.00109396	0.0109001	0.306359	1	8	10	10	B1	Reproductive. prostate (GTEx)	PrediXcan	0.997966	prostate	0.999981
1528	ENSG00000126790	L3HYPDH	0.66742	0.0668715	0.504504	0.062109	0.197189	1.76988e-06	3.99672e-05	43	57	57	B1	Reproductive. prostate (GTEx)	PrediXcan	0.997966	prostate	0.999981
1529	ENSG00000102575	ACP5	0.666951	0.0899562	0.504803	0.0481112	0.0344437	0.0653848	0.412104	40	55	55	B1	Reproductive. prostate (GTEx)	PrediXcan	0.997966	prostate	0.999981
1530	ENSG00000120685	PROSER1	0.666516	0.093751	0.505081	0.0357263	0.0222368	0.125611	0.652793	33	36	36	B1	Reproductive. prostate (GTEx)	PrediXcan	0.997966	prostate	0.999981
1531	ENSG00000166398	KIAA0355	0.666341	0.16457	0.505193	0.0177585	0.0239339	0.124521	0.650023	21	23	23	B1	Reproductive. prostate (GTEx)	PrediXcan	0.997966	prostate	0.999981
1532	ENSG00000205581	HMGN1	-0.665851	-0.0736783	0.505506	0.0802618	0.0681505	0.00952044	0.0855069	32	36	36	B1	Reproductive. prostate (GTEx)	PrediXcan	0.997966	prostate	0.999981
1533	ENSG00000166923	GREM1	-0.665823	-0.200551	0.505525	0.0104296	0.0521761	0.0104404	0.0924655	2	2	2	B1	Reproductive. prostate (GTEx)	PrediXcan	0.997966	prostate	0.999981
1534	ENSG00000155229	MMS19	-0.665654	-0.101147	0.505632	0.0358527	0.0223882	0.140917	0.701582	25	33	33	B1	Reproductive. prostate (GTEx)	PrediXcan	0.997966	prostate	0.999981
1535	ENSG00000223797	ENTPD3-AS1	0.665618	0.0725468	0.505655	0.0584683	0.120916	9.71529e-05	0.00145428	79	101	101	B1	Reproductive. prostate (GTEx)	PrediXcan	0.997966	prostate	0.999981
1536	ENSG00000244617	ASPRV1	0.665437	0.503014	0.505771	0.000910558	0.0412095	0.0444107	0.308191	5	5	5	B1	Reproductive. prostate (GTEx)	PrediXcan	0.997966	prostate	0.999981
1537	ENSG00000144668	ITGA9	-0.664897	-0.0564136	0.506116	0.0576975	0.0997911	0.000362291	0.0046834	76	99	99	B1	Reproductive. prostate (GTEx)	PrediXcan	0.997966	prostate	0.999981
1538	ENSG00000172613	RAD9A	-0.664824	-0.088334	0.506163	0.0623103	0.191119	2.28398e-06	5.02368e-05	9	11	11	B1	Reproductive. prostate (GTEx)	PrediXcan	0.997966	prostate	0.999981
1539	ENSG00000254615	AC027031.2	-0.664166	-0.0698756	0.506584	0.0541549	0.0315752	0.0803076	0.483952	26	35	35	B1	Reproductive. prostate (GTEx)	PrediXcan	0.997966	prostate	0.999981
1540	ENSG00000116157	GPX7	0.663644	0.0617322	0.506918	0.0918471	0.38052	1.92664e-12	1.26141e-10	28	37	37	B1	Reproductive. prostate (GTEx)	PrediXcan	0.997966	prostate	0.999981
1541	ENSG00000139624	CERS5	-0.663572	-0.151734	0.506964	0.0165277	0.0252174	0.121123	0.639435	13	18	18	B1	Reproductive. prostate (GTEx)	PrediXcan	0.997966	prostate	0.999981
1542	ENSG00000163006	CCDC138	-0.6618	-0.0617641	0.5081	0.140656	0.0870193	0.00281508	0.0293468	51	57	57	B1	Reproductive. prostate (GTEx)	PrediXcan	0.997966	prostate	0.999981
1543	ENSG00000234616	JRK	-0.661143	-0.023465	0.508521	0.201258	0.016209	0.192209	0.849028	84	101	101	B1	Reproductive. prostate (GTEx)	PrediXcan	0.997966	prostate	0.999981
1544	ENSG00000135333	EPHA7	0.660789	0.057979	0.508748	0.0793468	0.0164901	0.193516	0.852091	63	71	71	B1	Reproductive. prostate (GTEx)	PrediXcan	0.997966	prostate	0.999981
1545	ENSG00000250317	SMIM20	-0.660228	-0.0714254	0.509108	0.0701456	0.0716207	0.00365746	0.0369601	7	7	7	B1	Reproductive. prostate (GTEx)	PrediXcan	0.997966	prostate	0.999981
1546	ENSG00000171302	CANT1	0.660067	0.0491579	0.509211	0.0267677	0.0162657	0.169866	0.786205	13	16	16	B1	Reproductive. prostate (GTEx)	PrediXcan	0.997966	prostate	0.999981
1547	ENSG00000163795	ZNF513	-0.659737	-0.281987	0.509423	0.00604131	0.0158701	0.214075	0.898024	28	38	38	B1	Reproductive. prostate (GTEx)	PrediXcan	0.997966	prostate	0.999981
1548	ENSG00000163155	LYSMD1	-0.659522	-0.1135	0.50956	0.0263262	0.0432312	0.0405566	0.28526	3	6	6	B1	Reproductive. prostate (GTEx)	PrediXcan	0.997966	prostate	0.999981
1549	ENSG00000205959	AC105345.1	0.655737	0.0986261	0.511993	0.123434	0.193258	2.73341e-06	5.95989e-05	52	67	67	B1	Reproductive. prostate (GTEx)	PrediXcan	0.997966	prostate	0.999981
1550	ENSG00000156675	RAB11FIP1	-0.655682	-0.113984	0.512029	0.0382092	0.201687	1.03158e-06	2.45806e-05	3	5	5	B1	Reproductive. prostate (GTEx)	PrediXcan	0.997966	prostate	0.999981
1551	ENSG00000222018	C21orf140	0.6553	0.337525	0.512275	0.0048595	0.0335638	0.0607532	0.390286	2	2	2	B1	Reproductive. prostate (GTEx)	PrediXcan	0.997966	prostate	0.999981
1552	ENSG00000249751	ECSCR	-0.655055	-0.333673	0.512432	0.00330512	0.0222483	0.146111	0.716979	5	7	7	B1	Reproductive. prostate (GTEx)	PrediXcan	0.997966	prostate	0.999981
1553	ENSG00000177465	ACOT4	-0.654224	-0.076937	0.512967	0.0885432	0.137901	0.000148452	0.00212241	50	66	66	B1	Reproductive. prostate (GTEx)	PrediXcan	0.997966	prostate	0.999981
1554	ENSG00000164924	YWHAZ	0.653893	0.0452305	0.51318	0.168065	0.0117877	0.246764	0.964141	94	109	109	B1	Reproductive. prostate (GTEx)	PrediXcan	0.997966	prostate	0.999981
1555	ENSG00000105852	PON3	-0.653852	-0.115531	0.513207	0.0255619	0.0977139	0.00146437	0.0165063	11	16	16	B1	Reproductive. prostate (GTEx)	PrediXcan	0.997966	prostate	0.999981
1556	ENSG00000218891	ZNF579	-0.653638	0.00653112	0.513345	0.0134569	0.0114655	0.283902	1	18	22	22	B1	Reproductive. prostate (GTEx)	PrediXcan	0.997966	prostate	0.999981
1557	ENSG00000163462	TRIM46	-0.652873	-0.123492	0.513838	0.0326106	0.0300445	0.0862669	0.509349	13	16	16	B1	Reproductive. prostate (GTEx)	PrediXcan	0.997966	prostate	0.999981
1558	ENSG00000140043	PTGR2	0.652601	0.0570696	0.514014	0.109543	0.220752	3.61425e-07	9.4176e-06	94	111	111	B1	Reproductive. prostate (GTEx)	PrediXcan	0.997966	prostate	0.999981
1559	ENSG00000223508	RPL23AP53	0.652505	0.219182	0.514076	0.0128682	0.0529239	0.0214597	0.169011	6	11	11	B1	Reproductive. prostate (GTEx)	PrediXcan	0.997966	prostate	0.999981
1560	ENSG00000151006	PRSS53	0.652047	0.033948	0.514371	0.198345	0.0169101	0.146251	0.716979	53	71	71	B1	Reproductive. prostate (GTEx)	PrediXcan	0.997966	prostate	0.999981
1561	ENSG00000125388	GRK4	0.651314	0.0658698	0.514844	0.0758307	0.251819	5.06064e-09	1.80419e-07	31	41	41	B1	Reproductive. prostate (GTEx)	PrediXcan	0.997966	prostate	0.999981
1562	ENSG00000249348	UGDH-AS1	-0.651036	-0.112863	0.515023	0.027119	0.0225841	0.128175	0.661287	8	8	8	B1	Reproductive. prostate (GTEx)	PrediXcan	0.997966	prostate	0.999981
1563	ENSG00000167037	SGSM1	-0.649123	-0.0825658	0.516259	0.0558551	0.0544146	0.0203016	0.161434	67	83	83	B1	Reproductive. prostate (GTEx)	PrediXcan	0.997966	prostate	0.999981
1564	ENSG00000142188	TMEM50B	-0.648799	-0.05652	0.516468	0.0891875	0.118092	0.000257473	0.00345212	20	22	22	B1	Reproductive. prostate (GTEx)	PrediXcan	0.997966	prostate	0.999981
1565	ENSG00000249859	PVT1	-0.648432	-0.137683	0.516705	0.0212079	0.0271033	0.101963	0.571896	9	9	9	B1	Reproductive. prostate (GTEx)	PrediXcan	0.997966	prostate	0.999981
1566	ENSG00000225756	DBH-AS1	-0.648346	-0.0968501	0.516761	0.0465158	0.0964756	0.00176911	0.0195327	28	31	31	B1	Reproductive. prostate (GTEx)	PrediXcan	0.997966	prostate	0.999981
1567	ENSG00000103248	MTHFSD	-0.648252	-0.0679081	0.516822	0.111162	0.214806	2.94244e-07	7.79329e-06	41	50	50	B1	Reproductive. prostate (GTEx)	PrediXcan	0.997966	prostate	0.999981
1568	ENSG00000115568	ZNF142	-0.647806	-0.0757894	0.51711	0.0448851	0.011785	0.283189	1	24	27	27	B1	Reproductive. prostate (GTEx)	PrediXcan	0.997966	prostate	0.999981
1569	ENSG00000177721	ANXA2R	0.646638	0.116864	0.517866	0.0228295	0.0236187	0.133492	0.678279	49	56	56	B1	Reproductive. prostate (GTEx)	PrediXcan	0.997966	prostate	0.999981
1570	ENSG00000118004	COLEC11	0.645563	0.221921	0.518562	0.00691571	0.127502	0.000181697	0.00253561	6	10	10	B1	Reproductive. prostate (GTEx)	PrediXcan	0.997966	prostate	0.999981
1571	ENSG00000164465	DCBLD1	0.645543	0.366049	0.518575	0.00352806	0.0128058	0.245962	0.963106	5	8	8	B1	Reproductive. prostate (GTEx)	PrediXcan	0.997966	prostate	0.999981
1572	ENSG00000137809	ITGA11	-0.645135	-0.221041	0.518839	0.00507768	0.0195145	0.165725	0.774505	3	3	3	B1	Reproductive. prostate (GTEx)	PrediXcan	0.997966	prostate	0.999981
1573	ENSG00000028116	VRK2	-0.644836	-0.113641	0.519034	0.0244844	0.031264	0.0727924	0.446734	45	50	50	B1	Reproductive. prostate (GTEx)	PrediXcan	0.997966	prostate	0.999981
1574	ENSG00000173715	C11orf80	0.644249	0.0464396	0.519414	0.163654	0.134831	0.000189624	0.00262792	78	96	96	B1	Reproductive. prostate (GTEx)	PrediXcan	0.997966	prostate	0.999981
1575	ENSG00000230513	THAP7-AS1	-0.644219	-0.027113	0.519434	0.349979	0.340638	3.17856e-11	1.68692e-09	48	53	53	B1	Reproductive. prostate (GTEx)	PrediXcan	0.997966	prostate	0.999981
1576	ENSG00000122696	SLC25A51	0.644029	0.0503621	0.519557	0.107831	0.14066	5.82675e-05	0.000921429	44	44	44	B1	Reproductive. prostate (GTEx)	PrediXcan	0.997966	prostate	0.999981
1577	ENSG00000237940	LINC01238	-0.643924	-0.102971	0.519625	0.0503008	0.0609304	0.012807	0.110288	32	37	37	B1	Reproductive. prostate (GTEx)	PrediXcan	0.997966	prostate	0.999981
1578	ENSG00000111664	GNB3	-0.642519	-0.0543844	0.520536	0.140622	0.328492	1.23166e-10	5.77149e-09	22	23	23	B1	Reproductive. prostate (GTEx)	PrediXcan	0.997966	prostate	0.999981
1579	ENSG00000038002	AGA	0.641874	0.083539	0.520955	0.0673214	0.303277	1.01143e-09	4.0957e-08	4	5	5	B1	Reproductive. prostate (GTEx)	PrediXcan	0.997966	prostate	0.999981
1580	ENSG00000180875	GREM2	0.639043	0.101411	0.522795	0.0468274	0.0904952	0.00267923	0.0281611	17	20	20	B1	Reproductive. prostate (GTEx)	PrediXcan	0.997966	prostate	0.999981
1581	ENSG00000165732	DDX21	-0.638848	-0.100591	0.522922	0.0450651	0.0754734	0.00543562	0.0525294	9	10	10	B1	Reproductive. prostate (GTEx)	PrediXcan	0.997966	prostate	0.999981
1582	ENSG00000148154	UGCG	-0.638832	-0.0587337	0.522932	0.0766444	0.0730403	0.00499364	0.0488248	25	27	27	B1	Reproductive. prostate (GTEx)	PrediXcan	0.997966	prostate	0.999981
1583	ENSG00000183628	DGCR6	-0.638825	-0.0391788	0.522936	0.371571	0.122579	0.000315032	0.00413676	111	135	135	B1	Reproductive. prostate (GTEx)	PrediXcan	0.997966	prostate	0.999981
1584	ENSG00000163870	TPRA1	-0.637813	-0.114898	0.523595	0.0235257	0.106477	0.000810879	0.00975649	14	17	17	B1	Reproductive. prostate (GTEx)	PrediXcan	0.997966	prostate	0.999981
1585	ENSG00000180953	ST20	0.637325	0.057152	0.523913	0.145814	0.258946	5.29596e-09	1.87378e-07	71	86	86	B1	Reproductive. prostate (GTEx)	PrediXcan	0.997966	prostate	0.999981
1586	ENSG00000248275	TRIM52-AS1	-0.636979	-0.0410025	0.524138	0.17274	0.393154	5.72504e-13	4.03083e-11	23	28	28	B1	Reproductive. prostate (GTEx)	PrediXcan	0.997966	prostate	0.999981
1587	ENSG00000152439	ZNF773	-0.636257	-0.0886444	0.524609	0.0439963	0.132726	7.76103e-05	0.00120022	93	105	105	B1	Reproductive. prostate (GTEx)	PrediXcan	0.997966	prostate	0.999981
1588	ENSG00000164307	ERAP1	0.636025	0.147966	0.52476	0.0178447	0.0826721	0.00277952	0.0289977	13	20	20	B1	Reproductive. prostate (GTEx)	PrediXcan	0.997966	prostate	0.999981
1589	ENSG00000006747	SCIN	0.635942	0.152454	0.524814	0.0180818	0.0847145	0.00140853	0.0159621	18	18	18	B1	Reproductive. prostate (GTEx)	PrediXcan	0.997966	prostate	0.999981
1590	ENSG00000254999	BRK1	0.635826	0.0998265	0.52489	0.0314792	0.207196	1.27133e-06	2.9491e-05	44	52	52	B1	Reproductive. prostate (GTEx)	PrediXcan	0.997966	prostate	0.999981
1591	ENSG00000165282	PIGO	0.635413	0.197189	0.525159	0.0113101	0.0586285	0.0156347	0.129314	10	12	12	B1	Reproductive. prostate (GTEx)	PrediXcan	0.997966	prostate	0.999981
1592	ENSG00000107290	SETX	0.6352	0.0781793	0.525298	0.0709734	0.128749	0.000187916	0.00260941	14	15	15	B1	Reproductive. prostate (GTEx)	PrediXcan	0.997966	prostate	0.999981
1593	ENSG00000136010	ALDH1L2	0.635136	0.0476946	0.52534	0.317092	0.0223363	0.137945	0.693236	110	136	136	B1	Reproductive. prostate (GTEx)	PrediXcan	0.997966	prostate	0.999981
1594	ENSG00000197181	PIWIL2	0.6348	0.0641371	0.525559	0.0962213	0.325966	2.43536e-10	1.08323e-08	34	41	41	B1	Reproductive. prostate (GTEx)	PrediXcan	0.997966	prostate	0.999981
1595	ENSG00000177932	ZNF354C	0.634737	0.142289	0.5256	0.0131601	0.0693696	0.00810018	0.0744695	1	1	1	B1	Reproductive. prostate (GTEx)	PrediXcan	0.997966	prostate	0.999981
1596	ENSG00000078142	PIK3C3	-0.634562	-0.116391	0.525714	0.0593316	0.0151769	0.223094	0.917994	31	34	34	B1	Reproductive. prostate (GTEx)	PrediXcan	0.997966	prostate	0.999981
1597	ENSG00000204954	C12orf73	-0.634543	-0.0950125	0.525727	0.0496623	0.0348867	0.0574504	0.374041	26	36	36	B1	Reproductive. prostate (GTEx)	PrediXcan	0.997966	prostate	0.999981
1598	ENSG00000235531	MSC-AS1	-0.634467	-0.0863088	0.525776	0.031985	0.0585017	0.0116725	0.102023	14	20	20	B1	Reproductive. prostate (GTEx)	PrediXcan	0.997966	prostate	0.999981
1599	ENSG00000213347	MXD3	0.633931	0.0492531	0.526126	0.176532	0.157837	5.07565e-06	0.000103818	54	65	65	B1	Reproductive. prostate (GTEx)	PrediXcan	0.997966	prostate	0.999981
1600	ENSG00000106605	BLVRA	0.633626	0.104941	0.526325	0.0669964	0.052908	0.0179051	0.145853	29	37	37	B1	Reproductive. prostate (GTEx)	PrediXcan	0.997966	prostate	0.999981
1601	ENSG00000167920	TMEM99	0.633132	0.0418827	0.526647	0.181488	0.335632	4.3538e-11	2.22632e-09	50	60	60	B1	Reproductive. prostate (GTEx)	PrediXcan	0.997966	prostate	0.999981
1602	ENSG00000124126	PREX1	-0.632777	-0.0606907	0.52688	0.086699	0.0308002	0.0812364	0.488289	52	61	61	B1	Reproductive. prostate (GTEx)	PrediXcan	0.997966	prostate	0.999981
1603	ENSG00000104953	TLE6	0.63179	0.290639	0.527524	0.00527414	0.0411697	0.0418804	0.292808	8	10	10	B1	Reproductive. prostate (GTEx)	PrediXcan	0.997966	prostate	0.999981
1604	ENSG00000180479	ZNF571	-0.631214	-0.351036	0.527901	0.003634	0.0239042	0.12311	0.646514	6	8	8	B1	Reproductive. prostate (GTEx)	PrediXcan	0.997966	prostate	0.999981
1605	ENSG00000226084	AC113935.1	0.631119	0.0561105	0.527963	0.0875725	0.0100691	0.322227	1	28	33	33	B1	Reproductive. prostate (GTEx)	PrediXcan	0.997966	prostate	0.999981
1606	ENSG00000068097	HEATR6	-0.631109	-0.124381	0.52797	0.020539	0.202162	2.73514e-06	5.95989e-05	10	13	13	B1	Reproductive. prostate (GTEx)	PrediXcan	0.997966	prostate	0.999981
1607	ENSG00000225889	AC012368.1	0.631012	0.212994	0.528033	0.0100336	0.0502391	0.0224449	0.175293	5	7	7	B1	Reproductive. prostate (GTEx)	PrediXcan	0.997966	prostate	0.999981
1608	ENSG00000102755	FLT1	-0.630568	-0.0822293	0.528323	0.0349183	0.0102723	0.319926	1	28	33	33	B1	Reproductive. prostate (GTEx)	PrediXcan	0.997966	prostate	0.999981
1609	ENSG00000128656	CHN1	0.630531	0.074675	0.528347	0.0817117	0.0151338	0.213645	0.897296	53	70	70	B1	Reproductive. prostate (GTEx)	PrediXcan	0.997966	prostate	0.999981
1610	ENSG00000226752	PSMD5-AS1	-0.63046	-0.028428	0.528394	0.399458	0.687122	9.71711e-32	1.70183e-28	31	37	37	B1	Reproductive. prostate (GTEx)	PrediXcan	0.997966	prostate	0.999981
1611	ENSG00000110888	CAPRIN2	0.630177	0.0655559	0.528579	0.0509817	0.0988274	0.00126617	0.0145293	30	39	39	B1	Reproductive. prostate (GTEx)	PrediXcan	0.997966	prostate	0.999981
1612	ENSG00000083457	ITGAE	0.62993	0.102238	0.528741	0.0255291	0.0116046	0.286941	1	12	12	12	B1	Reproductive. prostate (GTEx)	PrediXcan	0.997966	prostate	0.999981
1613	ENSG00000229127	AC007038.1	-0.628504	-0.160472	0.529674	0.0307506	0.0132181	0.254923	0.980434	24	27	27	B1	Reproductive. prostate (GTEx)	PrediXcan	0.997966	prostate	0.999981
1614	ENSG00000164494	PDSS2	-0.627996	-0.278493	0.530006	0.00921902	0.0288747	0.0905134	0.52819	5	9	9	B1	Reproductive. prostate (GTEx)	PrediXcan	0.997966	prostate	0.999981
1615	ENSG00000235245	AL360181.2	-0.627741	-0.0983668	0.530174	0.0474451	0.0143027	0.245979	0.963106	20	22	22	B1	Reproductive. prostate (GTEx)	PrediXcan	0.997966	prostate	0.999981
1616	ENSG00000161395	PGAP3	0.62747	0.0591082	0.530351	0.147363	0.0892891	0.00182163	0.0200494	63	73	73	B1	Reproductive. prostate (GTEx)	PrediXcan	0.997966	prostate	0.999981
1617	ENSG00000168993	CPLX1	-0.627246	-0.0491162	0.530498	0.150824	0.300292	2.7173e-09	1.03457e-07	116	132	132	B1	Reproductive. prostate (GTEx)	PrediXcan	0.997966	prostate	0.999981
1618	ENSG00000101639	CEP192	-0.627227	-0.0408031	0.53051	0.216014	0.746701	6.6789e-37	1.55963e-33	48	70	70	B1	Reproductive. prostate (GTEx)	PrediXcan	0.997966	prostate	0.999981
1619	ENSG00000178773	CPNE7	-0.62714	-0.139371	0.530567	0.0353877	0.0497705	0.0273365	0.206922	13	15	15	B1	Reproductive. prostate (GTEx)	PrediXcan	0.997966	prostate	0.999981
1620	ENSG00000148700	ADD3	-0.626985	-0.167713	0.530669	0.0120173	0.0196814	0.169747	0.785961	2	2	2	B1	Reproductive. prostate (GTEx)	PrediXcan	0.997966	prostate	0.999981
1621	ENSG00000179820	MYADM	-0.626149	-0.101101	0.531218	0.0696487	0.0398988	0.0440797	0.306245	22	24	24	B1	Reproductive. prostate (GTEx)	PrediXcan	0.997966	prostate	0.999981
1622	ENSG00000130529	TRPM4	-0.626006	-0.171759	0.531311	0.0113227	0.0100614	0.30635	1	7	7	7	B1	Reproductive. prostate (GTEx)	PrediXcan	0.997966	prostate	0.999981
1623	ENSG00000104332	SFRP1	0.624789	0.0399519	0.53211	0.183596	0.0206944	0.157278	0.74953	85	96	96	B1	Reproductive. prostate (GTEx)	PrediXcan	0.997966	prostate	0.999981
1624	ENSG00000158201	ABHD3	-0.624103	-0.403968	0.53256	0.00131471	0.0104605	0.310751	1	2	2	2	B1	Reproductive. prostate (GTEx)	PrediXcan	0.997966	prostate	0.999981
1625	ENSG00000197226	TBC1D9B	0.623227	0.02506	0.533135	0.182762	0.121581	0.00022495	0.00306295	55	68	68	B1	Reproductive. prostate (GTEx)	PrediXcan	0.997966	prostate	0.999981
1626	ENSG00000197083	ZNF300P1	-0.62317	-0.0499644	0.533173	0.139682	0.518709	2.4288e-19	3.91148e-17	46	57	57	B1	Reproductive. prostate (GTEx)	PrediXcan	0.997966	prostate	0.999981
1627	ENSG00000188385	JAKMIP3	-0.622575	-0.0585501	0.533564	0.10008	0.287797	3.60235e-09	1.33173e-07	7	8	8	B1	Reproductive. prostate (GTEx)	PrediXcan	0.997966	prostate	0.999981
1628	ENSG00000165934	CPSF2	-0.622265	-0.0943011	0.533767	0.0244343	0.0979645	0.00105389	0.0123358	46	62	62	B1	Reproductive. prostate (GTEx)	PrediXcan	0.997966	prostate	0.999981
1629	ENSG00000227345	PARG	0.622161	0.214078	0.533836	0.0113767	0.0854458	0.00206529	0.0223796	10	14	14	B1	Reproductive. prostate (GTEx)	PrediXcan	0.997966	prostate	0.999981
1630	ENSG00000240859	AC093627.4	-0.621522	-0.0816421	0.534257	0.0525739	0.0129264	0.255519	0.981648	65	80	80	B1	Reproductive. prostate (GTEx)	PrediXcan	0.997966	prostate	0.999981
1631	ENSG00000267454	ZNF582-AS1	0.621034	0.158346	0.534577	0.0158991	0.0644101	0.0066598	0.0629201	12	16	16	B1	Reproductive. prostate (GTEx)	PrediXcan	0.997966	prostate	0.999981
1632	ENSG00000163864	NMNAT3	0.620989	0.0488748	0.534607	0.165399	0.131454	0.000187431	0.00260525	67	77	77	B1	Reproductive. prostate (GTEx)	PrediXcan	0.997966	prostate	0.999981
1633	ENSG00000116604	MEF2D	0.620742	0.682062	0.534769	0.000610371	0.0130296	0.259164	0.988606	5	6	6	B1	Reproductive. prostate (GTEx)	PrediXcan	0.997966	prostate	0.999981
1634	ENSG00000116791	CRYZ	-0.620657	-0.07161	0.534825	0.0548388	0.0442782	0.0320295	0.23471	34	40	40	B1	Reproductive. prostate (GTEx)	PrediXcan	0.997966	prostate	0.999981
1635	ENSG00000147421	HMBOX1	-0.62063	-0.122796	0.534843	0.0456081	0.0107377	0.287523	1	29	35	35	B1	Reproductive. prostate (GTEx)	PrediXcan	0.997966	prostate	0.999981
1636	ENSG00000240849	TMEM189	-0.620146	-0.147084	0.535162	0.0187325	0.0351831	0.0625205	0.398182	16	20	20	B1	Reproductive. prostate (GTEx)	PrediXcan	0.997966	prostate	0.999981
1637	ENSG00000116857	TMEM9	-0.620054	-0.0621	0.535222	0.0427129	0.125822	0.00023093	0.00313523	9	12	12	B1	Reproductive. prostate (GTEx)	PrediXcan	0.997966	prostate	0.999981
1638	ENSG00000103479	RBL2	-0.61983	-0.0463917	0.53537	0.143288	0.386326	1.57229e-15	1.4986e-13	37	48	48	B1	Reproductive. prostate (GTEx)	PrediXcan	0.997966	prostate	0.999981
1639	ENSG00000116337	AMPD2	0.619615	0.0732638	0.535511	0.1027	0.0419244	0.0410665	0.28798	56	65	65	B1	Reproductive. prostate (GTEx)	PrediXcan	0.997966	prostate	0.999981
1640	ENSG00000110074	FOXRED1	-0.618637	-0.0599522	0.536155	0.0861656	0.363105	1.43344e-11	8.07319e-10	22	30	30	B1	Reproductive. prostate (GTEx)	PrediXcan	0.997966	prostate	0.999981
1641	ENSG00000137486	ARRB1	-0.618539	-1.03742	0.53622	0.000270829	0.0192186	0.144371	0.712496	6	6	6	B1	Reproductive. prostate (GTEx)	PrediXcan	0.997966	prostate	0.999981
1642	ENSG00000146963	LUC7L2	-0.618233	-0.453306	0.536422	0.00227128	0.042758	0.0404324	0.284672	3	5	5	B1	Reproductive. prostate (GTEx)	PrediXcan	0.997966	prostate	0.999981
1643	ENSG00000243364	EFNA4	0.618021	0.219678	0.536562	0.00321484	0.0129555	0.242469	0.960755	2	3	3	B1	Reproductive. prostate (GTEx)	PrediXcan	0.997966	prostate	0.999981
1644	ENSG00000128918	ALDH1A2	-0.61801	-0.134844	0.536569	0.0110046	0.0125105	0.277249	1	16	22	22	B1	Reproductive. prostate (GTEx)	PrediXcan	0.997966	prostate	0.999981
1645	ENSG00000198668	CALM1	-0.617433	-0.0397255	0.536949	0.18749	0.0326279	0.0632476	0.401524	61	69	69	B1	Reproductive. prostate (GTEx)	PrediXcan	0.997966	prostate	0.999981
1646	ENSG00000101457	DNTTIP1	0.617365	0.114052	0.536994	0.0564634	0.221874	4.748e-07	1.20734e-05	65	83	83	B1	Reproductive. prostate (GTEx)	PrediXcan	0.997966	prostate	0.999981
1647	ENSG00000149294	NCAM1	-0.61717	-0.432858	0.537123	0.00789848	0.0181096	0.182437	0.822586	14	17	17	B1	Reproductive. prostate (GTEx)	PrediXcan	0.997966	prostate	0.999981
1648	ENSG00000158186	MRAS	0.616507	0.0386306	0.53756	0.115282	0.0122292	0.280616	1	75	87	87	B1	Reproductive. prostate (GTEx)	PrediXcan	0.997966	prostate	0.999981
1649	ENSG00000135537	AFG1L	0.616487	0.156123	0.537573	0.0252913	0.013832	0.253258	0.97684	29	33	33	B1	Reproductive. prostate (GTEx)	PrediXcan	0.997966	prostate	0.999981
1650	ENSG00000036448	MYOM2	0.615955	0.0340228	0.537924	0.183034	0.0650748	0.0101973	0.0904843	72	104	104	B1	Reproductive. prostate (GTEx)	PrediXcan	0.997966	prostate	0.999981
1651	ENSG00000101158	NELFCD	0.615651	0.0413448	0.538125	0.211711	0.330258	9.92737e-11	4.74718e-09	43	50	50	B1	Reproductive. prostate (GTEx)	PrediXcan	0.997966	prostate	0.999981
1652	ENSG00000158435	CNOT11	0.615634	0.155747	0.538136	0.0133299	0.0212337	0.138179	0.693917	17	24	24	B1	Reproductive. prostate (GTEx)	PrediXcan	0.997966	prostate	0.999981
1653	ENSG00000261534	AL596244.1	0.615612	0.158241	0.538151	0.0176241	0.0344236	0.0691464	0.429437	17	20	20	B1	Reproductive. prostate (GTEx)	PrediXcan	0.997966	prostate	0.999981
1654	ENSG00000233006	MIR3936HG	0.61533	0.0433368	0.538337	0.127246	0.277392	7.76472e-09	2.68621e-07	52	71	71	B1	Reproductive. prostate (GTEx)	PrediXcan	0.997966	prostate	0.999981
1655	ENSG00000029534	ANK1	0.613188	0.0686888	0.539752	0.121555	0.0259268	0.116422	0.621644	95	116	116	B1	Reproductive. prostate (GTEx)	PrediXcan	0.997966	prostate	0.999981
1656	ENSG00000126464	PRR12	0.612936	0.0940068	0.539919	0.122285	0.117077	0.000476219	0.00596807	90	120	120	B1	Reproductive. prostate (GTEx)	PrediXcan	0.997966	prostate	0.999981
1657	ENSG00000114544	SLC41A3	0.612912	0.044189	0.539934	0.137342	0.246141	1.08889e-07	3.12631e-06	56	65	65	B1	Reproductive. prostate (GTEx)	PrediXcan	0.997966	prostate	0.999981
1658	ENSG00000166435	XRRA1	0.612063	0.0198154	0.540496	0.599488	0.81272	5.42308e-47	7.59828e-43	51	60	60	B1	Reproductive. prostate (GTEx)	PrediXcan	0.997966	prostate	0.999981
1659	ENSG00000235106	LINC00094	0.612052	0.0767964	0.540504	0.0558027	0.23684	1.87998e-07	5.14461e-06	22	31	31	B1	Reproductive. prostate (GTEx)	PrediXcan	0.997966	prostate	0.999981
1660	ENSG00000232677	LINC00665	-0.611977	-0.0422271	0.540553	0.115053	0.30778	1.21975e-09	4.88283e-08	132	157	157	B1	Reproductive. prostate (GTEx)	PrediXcan	0.997966	prostate	0.999981
1661	ENSG00000077348	EXOSC5	-0.611574	-0.0720284	0.540819	0.0377691	0.105335	0.000814704	0.00978972	22	24	24	B1	Reproductive. prostate (GTEx)	PrediXcan	0.997966	prostate	0.999981
1662	ENSG00000166831	RBPMS2	0.611573	0.178809	0.540821	0.0187826	0.0435091	0.0310265	0.229399	11	16	16	B1	Reproductive. prostate (GTEx)	PrediXcan	0.997966	prostate	0.999981
1663	ENSG00000118894	EEF2KMT	-0.611068	-0.0918362	0.541155	0.029553	0.0457004	0.0314344	0.231804	13	20	20	B1	Reproductive. prostate (GTEx)	PrediXcan	0.997966	prostate	0.999981
1664	ENSG00000170089	AC106795.1	0.609649	0.0581558	0.542094	0.103864	0.462231	6.49505e-16	6.50015e-14	8	11	11	B1	Reproductive. prostate (GTEx)	PrediXcan	0.997966	prostate	0.999981
1665	ENSG00000115652	UXS1	0.609309	0.140283	0.542319	0.0122482	0.0587527	0.0149031	0.124512	10	10	10	B1	Reproductive. prostate (GTEx)	PrediXcan	0.997966	prostate	0.999981
1666	ENSG00000168411	RFWD3	-0.608796	-0.214772	0.54266	0.00629859	0.0154645	0.209165	0.887102	5	5	5	B1	Reproductive. prostate (GTEx)	PrediXcan	0.997966	prostate	0.999981
1667	ENSG00000161265	U2AF1L4	0.607962	0.0329359	0.543213	0.367408	0.278701	1.02419e-11	5.88113e-10	62	75	75	B1	Reproductive. prostate (GTEx)	PrediXcan	0.997966	prostate	0.999981
1668	ENSG00000182154	MRPL41	0.605325	0.245207	0.544963	0.00701213	0.0791313	0.00455707	0.0450594	6	9	9	B1	Reproductive. prostate (GTEx)	PrediXcan	0.997966	prostate	0.999981
1669	ENSG00000251615	AC104825.2	-0.605307	-0.0646374	0.544975	0.092295	0.0101677	0.317174	1	77	92	92	B1	Reproductive. prostate (GTEx)	PrediXcan	0.997966	prostate	0.999981
1670	ENSG00000188785	ZNF548	-0.604843	-0.204724	0.545284	0.00849637	0.017921	0.191678	0.849028	11	14	14	B1	Reproductive. prostate (GTEx)	PrediXcan	0.997966	prostate	0.999981
1671	ENSG00000144746	ARL6IP5	0.604045	0.121199	0.545814	0.0226438	0.0210686	0.150275	0.729273	18	24	24	B1	Reproductive. prostate (GTEx)	PrediXcan	0.997966	prostate	0.999981
1672	ENSG00000114388	NPRL2	-0.604029	-0.215223	0.545824	0.00511347	0.0103938	0.281532	1	3	3	3	B1	Reproductive. prostate (GTEx)	PrediXcan	0.997966	prostate	0.999981
1673	ENSG00000104903	LYL1	0.603938	0.0631692	0.545885	0.0781942	0.050054	0.0265507	0.201846	72	83	83	B1	Reproductive. prostate (GTEx)	PrediXcan	0.997966	prostate	0.999981
1674	ENSG00000088827	SIGLEC1	-0.603415	-0.0693	0.546232	0.0791806	0.0460207	0.0330728	0.240844	33	41	41	B1	Reproductive. prostate (GTEx)	PrediXcan	0.997966	prostate	0.999981
1675	ENSG00000088256	GNA11	0.602844	0.259125	0.546613	0.0122783	0.0137567	0.222559	0.916602	20	26	26	B1	Reproductive. prostate (GTEx)	PrediXcan	0.997966	prostate	0.999981
1676	ENSG00000128944	KNSTRN	-0.602741	-0.045382	0.546681	0.164093	0.273478	1.04953e-09	4.22555e-08	28	29	29	B1	Reproductive. prostate (GTEx)	PrediXcan	0.997966	prostate	0.999981
1677	ENSG00000272779	AC245060.4	-0.602716	-0.0585644	0.546698	0.343374	0.283822	3.58101e-09	1.33057e-07	101	131	131	B1	Reproductive. prostate (GTEx)	PrediXcan	0.997966	prostate	0.999981
1678	ENSG00000182534	MXRA7	0.601877	0.0728844	0.547256	0.0355055	0.132444	0.000108932	0.00160152	12	18	18	B1	Reproductive. prostate (GTEx)	PrediXcan	0.997966	prostate	0.999981
1679	ENSG00000157869	RAB28	0.601736	0.0626425	0.54735	0.0770871	0.0822171	0.0026844	0.0281942	25	28	28	B1	Reproductive. prostate (GTEx)	PrediXcan	0.997966	prostate	0.999981
1680	ENSG00000181274	FRAT2	-0.601509	-0.0941737	0.547501	0.0393978	0.0143655	0.236304	0.947775	17	18	18	B1	Reproductive. prostate (GTEx)	PrediXcan	0.997966	prostate	0.999981
1681	ENSG00000095397	WHRN	0.601325	0.232805	0.547624	0.00771737	0.011989	0.287265	1	15	20	20	B1	Reproductive. prostate (GTEx)	PrediXcan	0.997966	prostate	0.999981
1682	ENSG00000164344	KLKB1	-0.601073	-0.0744265	0.547792	0.044625	0.252939	7.36562e-08	2.17263e-06	22	39	39	B1	Reproductive. prostate (GTEx)	PrediXcan	0.997966	prostate	0.999981
1683	ENSG00000197728	RPS26	0.600807	0.028442	0.547969	0.466818	0.669051	1.35109e-29	1.35215e-26	21	23	23	B1	Reproductive. prostate (GTEx)	PrediXcan	0.997966	prostate	0.999981
1684	ENSG00000182318	ZSCAN22	0.600084	0.139985	0.548451	0.0240279	0.0129907	0.25507	0.980687	12	14	14	B1	Reproductive. prostate (GTEx)	PrediXcan	0.997966	prostate	0.999981
1685	ENSG00000142303	ADAMTS10	0.59963	0.048931	0.548753	0.110276	0.0113771	0.275748	1	67	85	85	B1	Reproductive. prostate (GTEx)	PrediXcan	0.997966	prostate	0.999981
1686	ENSG00000129636	ITFG1	-0.599136	0.108617	0.549082	0.00319215	0.0138617	0.24606	0.963106	5	7	7	B1	Reproductive. prostate (GTEx)	PrediXcan	0.997966	prostate	0.999981
1687	ENSG00000117697	NSL1	0.597457	0.127006	0.550202	0.0340448	0.084338	0.00338089	0.0344006	18	18	18	B1	Reproductive. prostate (GTEx)	PrediXcan	0.997966	prostate	0.999981
1688	ENSG00000117280	RAB29	-0.59717	-0.19767	0.550394	0.00741564	0.0847417	0.00320793	0.0328796	8	13	13	B1	Reproductive. prostate (GTEx)	PrediXcan	0.997966	prostate	0.999981
1689	ENSG00000074603	DPP8	-0.597137	-0.165944	0.550416	0.0196848	0.0447741	0.0357397	0.257454	24	38	38	B1	Reproductive. prostate (GTEx)	PrediXcan	0.997966	prostate	0.999981
1690	ENSG00000095319	NUP188	-0.597056	-0.0445997	0.55047	0.176008	0.0552806	0.017532	0.143064	76	94	94	B1	Reproductive. prostate (GTEx)	PrediXcan	0.997966	prostate	0.999981
1691	ENSG00000076641	PAG1	-0.596113	-0.796625	0.5511	0.00119723	0.0432442	0.0359005	0.258303	1	2	2	B1	Reproductive. prostate (GTEx)	PrediXcan	0.997966	prostate	0.999981
1692	ENSG00000135272	MDFIC	0.595654	0.961736	0.551406	0.000207871	0.0118958	0.268171	1	7	13	13	B1	Reproductive. prostate (GTEx)	PrediXcan	0.997966	prostate	0.999981
1693	ENSG00000127663	KDM4B	-0.594824	-0.0677068	0.551961	0.0538293	0.207582	8.5481e-07	2.06852e-05	11	15	15	B1	Reproductive. prostate (GTEx)	PrediXcan	0.997966	prostate	0.999981
1694	ENSG00000102606	ARHGEF7	0.594331	0.133162	0.552291	0.0192176	0.0592987	0.0101139	0.0898581	6	7	7	B1	Reproductive. prostate (GTEx)	PrediXcan	0.997966	prostate	0.999981
1695	ENSG00000105963	ADAP1	-0.594012	-0.097275	0.552504	0.0386489	0.0565872	0.0180178	0.146601	86	101	101	B1	Reproductive. prostate (GTEx)	PrediXcan	0.997966	prostate	0.999981
1696	ENSG00000099977	DDT	-0.593366	-0.177453	0.552936	0.0370206	0.0610963	0.013557	0.115469	39	44	44	B1	Reproductive. prostate (GTEx)	PrediXcan	0.997966	prostate	0.999981
1697	ENSG00000189136	UBE2Q2P1	0.593363	0.108189	0.552938	0.0467463	0.0554891	0.0163814	0.134616	43	61	61	B1	Reproductive. prostate (GTEx)	PrediXcan	0.997966	prostate	0.999981
1698	ENSG00000149292	TTC12	0.593163	0.0412879	0.553072	0.182499	0.594152	4.87599e-24	1.79783e-21	19	28	28	B1	Reproductive. prostate (GTEx)	PrediXcan	0.997966	prostate	0.999981
1699	ENSG00000143153	ATP1B1	0.593038	0.0589261	0.553155	0.05629	0.0235045	0.133174	0.678019	23	27	27	B1	Reproductive. prostate (GTEx)	PrediXcan	0.997966	prostate	0.999981
1700	ENSG00000141560	FN3KRP	-0.593027	-0.0549824	0.553163	0.0943781	0.172547	5.36995e-06	0.000108726	23	34	34	B1	Reproductive. prostate (GTEx)	PrediXcan	0.997966	prostate	0.999981
1701	ENSG00000104894	CD37	-0.592944	-0.525394	0.553219	0.000961816	0.0266143	0.095947	0.548028	5	6	6	B1	Reproductive. prostate (GTEx)	PrediXcan	0.997966	prostate	0.999981
1702	ENSG00000163626	COX18	-0.592856	-0.0355394	0.553278	0.184012	0.0149627	0.214293	0.898132	98	119	119	B1	Reproductive. prostate (GTEx)	PrediXcan	0.997966	prostate	0.999981
1703	ENSG00000135778	NTPCR	0.591823	0.0353872	0.553969	0.304389	0.0812841	0.00359175	0.0363613	75	89	89	B1	Reproductive. prostate (GTEx)	PrediXcan	0.997966	prostate	0.999981
1704	ENSG00000141013	GAS8	-0.591818	-0.164894	0.553972	0.014545	0.0275956	0.09447	0.544251	10	14	14	B1	Reproductive. prostate (GTEx)	PrediXcan	0.997966	prostate	0.999981
1705	ENSG00000271895	AL109811.3	0.591535	0.0724029	0.554162	0.21247	0.0119775	0.282891	1	50	56	56	B1	Reproductive. prostate (GTEx)	PrediXcan	0.997966	prostate	0.999981
1706	ENSG00000138030	KHK	0.591502	0.0820363	0.554184	0.0607467	0.0751175	0.00548479	0.0529617	24	30	30	B1	Reproductive. prostate (GTEx)	PrediXcan	0.997966	prostate	0.999981
1707	ENSG00000006744	ELAC2	0.591289	0.0355278	0.554327	0.252116	0.514008	1.91419e-18	2.62939e-16	47	61	61	B1	Reproductive. prostate (GTEx)	PrediXcan	0.997966	prostate	0.999981
1708	ENSG00000091513	TF	0.591035	0.13964	0.554497	0.0459	0.0544529	0.0189289	0.153037	25	27	27	B1	Reproductive. prostate (GTEx)	PrediXcan	0.997966	prostate	0.999981
1709	ENSG00000134444	KIAA1468	0.589643	0.101144	0.55543	0.0489174	0.0214256	0.140387	0.700734	57	70	70	B1	Reproductive. prostate (GTEx)	PrediXcan	0.997966	prostate	0.999981
1710	ENSG00000162695	SLC30A7	0.589534	0.248745	0.555503	0.00358792	0.0146282	0.236054	0.947775	40	47	47	B1	Reproductive. prostate (GTEx)	PrediXcan	0.997966	prostate	0.999981
1711	ENSG00000110628	SLC22A18	-0.58947	-0.0435897	0.555546	0.256107	0.52056	1.16506e-19	1.99069e-17	53	71	71	B1	Reproductive. prostate (GTEx)	PrediXcan	0.997966	prostate	0.999981
1712	ENSG00000155816	FMN2	-0.589326	-0.0779184	0.555643	0.19613	0.0117949	0.277627	1	120	145	145	B1	Reproductive. prostate (GTEx)	PrediXcan	0.997966	prostate	0.999981
1713	ENSG00000142856	ITGB3BP	-0.589218	-0.0348147	0.555715	0.310524	0.77612	1.06842e-41	4.9899e-38	24	32	32	B1	Reproductive. prostate (GTEx)	PrediXcan	0.997966	prostate	0.999981
1714	ENSG00000196670	ZFP62	-0.588804	-0.112122	0.555993	0.035681	0.0400419	0.0403513	0.284387	23	28	28	B1	Reproductive. prostate (GTEx)	PrediXcan	0.997966	prostate	0.999981
1715	ENSG00000173209	AHSA2	0.588731	0.0488416	0.556042	0.125511	0.421187	9.45992e-15	8.13147e-13	42	51	51	B1	Reproductive. prostate (GTEx)	PrediXcan	0.997966	prostate	0.999981
1716	ENSG00000164051	CCDC51	-0.588617	-0.131604	0.556118	0.0138016	0.01079	0.305293	1	3	3	3	B1	Reproductive. prostate (GTEx)	PrediXcan	0.997966	prostate	0.999981
1717	ENSG00000136982	DSCC1	0.587926	0.0364545	0.556582	0.204035	0.272997	4.83437e-09	1.74573e-07	64	74	74	B1	Reproductive. prostate (GTEx)	PrediXcan	0.997966	prostate	0.999981
1718	ENSG00000107736	CDH23	-0.587749	-0.0677673	0.5567	0.0352809	0.222883	5.30477e-07	1.33199e-05	14	22	22	B1	Reproductive. prostate (GTEx)	PrediXcan	0.997966	prostate	0.999981
1719	ENSG00000125629	INSIG2	0.586916	0.0582446	0.55726	0.0636974	0.0440597	0.0245137	0.188508	120	134	134	B1	Reproductive. prostate (GTEx)	PrediXcan	0.997966	prostate	0.999981
1720	ENSG00000091490	SEL1L3	-0.586348	-0.112204	0.557642	0.0258471	0.0563452	0.013398	0.114324	8	8	8	B1	Reproductive. prostate (GTEx)	PrediXcan	0.997966	prostate	0.999981
1721	ENSG00000151327	FAM177A1	0.585686	0.0444101	0.558087	0.119077	0.0110454	0.304975	1	50	59	59	B1	Reproductive. prostate (GTEx)	PrediXcan	0.997966	prostate	0.999981
1722	ENSG00000105808	RASA4	-0.585232	-0.0598452	0.558392	0.139885	0.292625	1.38209e-09	5.50127e-08	28	31	31	B1	Reproductive. prostate (GTEx)	PrediXcan	0.997966	prostate	0.999981
1723	ENSG00000111665	CDCA3	-0.585157	-0.0934212	0.558442	0.0282386	0.160086	1.03652e-05	0.000196784	17	19	19	B1	Reproductive. prostate (GTEx)	PrediXcan	0.997966	prostate	0.999981
1724	ENSG00000150893	FREM2	-0.585109	-0.0761605	0.558474	0.128787	0.0225596	0.128236	0.661287	45	53	53	B1	Reproductive. prostate (GTEx)	PrediXcan	0.997966	prostate	0.999981
1725	ENSG00000130703	OSBPL2	-0.585103	-0.0587369	0.558479	0.119582	0.0905689	0.00126038	0.0144747	50	57	57	B1	Reproductive. prostate (GTEx)	PrediXcan	0.997966	prostate	0.999981
1726	ENSG00000133116	KL	-0.584417	-0.0570041	0.55894	0.0888598	0.0843409	0.00336005	0.0342134	77	97	97	B1	Reproductive. prostate (GTEx)	PrediXcan	0.997966	prostate	0.999981
1727	ENSG00000067955	CBFB	0.584108	0.105856	0.559148	0.0597073	0.11792	0.000213366	0.00292225	23	29	29	B1	Reproductive. prostate (GTEx)	PrediXcan	0.997966	prostate	0.999981
1728	ENSG00000136868	SLC31A1	0.583901	0.21563	0.559287	0.00551464	0.0179452	0.191386	0.848581	3	4	4	B1	Reproductive. prostate (GTEx)	PrediXcan	0.997966	prostate	0.999981
1729	ENSG00000123545	NDUFAF4	-0.583264	-0.160871	0.559715	0.0110333	0.168673	1.76434e-05	0.000316114	12	18	18	B1	Reproductive. prostate (GTEx)	PrediXcan	0.997966	prostate	0.999981
1730	ENSG00000255561	FDXACB1	0.583141	0.0194513	0.559799	0.0731844	0.0469823	0.0312844	0.231063	45	55	55	B1	Reproductive. prostate (GTEx)	PrediXcan	0.997966	prostate	0.999981
1731	ENSG00000230715	AC018638.2	0.582859	0.0265509	0.559988	0.323031	0.430462	7.32689e-15	6.41607e-13	121	139	139	B1	Reproductive. prostate (GTEx)	PrediXcan	0.997966	prostate	0.999981
1732	ENSG00000132561	MATN2	-0.582121	-0.101988	0.560485	0.030875	0.0468215	0.0275419	0.208139	15	19	19	B1	Reproductive. prostate (GTEx)	PrediXcan	0.997966	prostate	0.999981
1733	ENSG00000155542	SETD9	0.581274	0.0354879	0.561056	0.1767	0.447289	3.11198e-15	2.8313e-13	25	30	30	B1	Reproductive. prostate (GTEx)	PrediXcan	0.997966	prostate	0.999981
1734	ENSG00000196312	MFSD14C	0.58106	0.0967243	0.5612	0.0503558	0.019141	0.169403	0.784887	50	61	61	B1	Reproductive. prostate (GTEx)	PrediXcan	0.997966	prostate	0.999981
1735	ENSG00000099365	STX1B	-0.580946	-0.069232	0.561277	0.0647293	0.129723	0.000179576	0.00251102	21	28	28	B1	Reproductive. prostate (GTEx)	PrediXcan	0.997966	prostate	0.999981
1736	ENSG00000168653	NDUFS5	-0.580649	-0.0364601	0.561477	0.262697	0.37469	2.28195e-12	1.4802e-10	67	78	78	B1	Reproductive. prostate (GTEx)	PrediXcan	0.997966	prostate	0.999981
1737	ENSG00000141027	NCOR1	0.579912	0.363967	0.561974	0.00718305	0.0525059	0.021408	0.168699	13	14	14	B1	Reproductive. prostate (GTEx)	PrediXcan	0.997966	prostate	0.999981
1738	ENSG00000232859	LYRM9	0.579798	0.106016	0.562051	0.0329845	0.0387056	0.0401328	0.283275	18	26	26	B1	Reproductive. prostate (GTEx)	PrediXcan	0.997966	prostate	0.999981
1739	ENSG00000204859	ZBTB48	0.579547	0.0499478	0.56222	0.0774828	0.0152365	0.225864	0.924761	42	48	48	B1	Reproductive. prostate (GTEx)	PrediXcan	0.997966	prostate	0.999981
1740	ENSG00000156535	CD109	-0.579256	-0.090356	0.562416	0.0256107	0.0547722	0.0190491	0.153742	58	68	68	B1	Reproductive. prostate (GTEx)	PrediXcan	0.997966	prostate	0.999981
1741	ENSG00000155254	MARVELD1	0.579181	0.0951917	0.562467	0.0344992	0.117328	0.000367294	0.00472993	12	13	13	B1	Reproductive. prostate (GTEx)	PrediXcan	0.997966	prostate	0.999981
1742	ENSG00000169567	HINT1	0.578543	0.107712	0.562897	0.038133	0.107486	0.000839599	0.0100802	9	10	10	B1	Reproductive. prostate (GTEx)	PrediXcan	0.997966	prostate	0.999981
1743	ENSG00000053900	ANAPC4	-0.578421	-0.0570298	0.56298	0.105642	0.350033	3.4533e-11	1.81895e-09	52	61	61	B1	Reproductive. prostate (GTEx)	PrediXcan	0.997966	prostate	0.999981
1744	ENSG00000115290	GRB14	-0.57819	-0.130924	0.563136	0.0179552	0.0305107	0.0809644	0.486864	10	14	14	B1	Reproductive. prostate (GTEx)	PrediXcan	0.997966	prostate	0.999981
1745	ENSG00000128203	ASPHD2	0.578142	0.119703	0.563168	0.041912	0.0178845	0.17933	0.81379	36	40	40	B1	Reproductive. prostate (GTEx)	PrediXcan	0.997966	prostate	0.999981
1746	ENSG00000086666	ZFAND6	0.577724	0.0910442	0.563451	0.0707372	0.0975732	0.00156668	0.0175466	15	20	20	B1	Reproductive. prostate (GTEx)	PrediXcan	0.997966	prostate	0.999981
1747	ENSG00000092036	HAUS4	-0.577546	-0.0546308	0.563571	0.0892727	0.387099	1.50744e-13	1.12945e-11	23	33	33	B1	Reproductive. prostate (GTEx)	PrediXcan	0.997966	prostate	0.999981
1748	ENSG00000089220	PEBP1	-0.576935	-0.117687	0.563983	0.0274836	0.0138118	0.246044	0.963106	32	37	37	B1	Reproductive. prostate (GTEx)	PrediXcan	0.997966	prostate	0.999981
1749	ENSG00000126001	CEP250	0.576681	0.319283	0.564155	0.00314773	0.0164295	0.193879	0.852615	5	6	6	B1	Reproductive. prostate (GTEx)	PrediXcan	0.997966	prostate	0.999981
1750	ENSG00000271270	TMCC1-AS1	0.576599	0.169604	0.56421	0.0115651	0.0137901	0.233315	0.944308	8	11	11	B1	Reproductive. prostate (GTEx)	PrediXcan	0.997966	prostate	0.999981
1751	ENSG00000125944	HNRNPR	-0.576557	-0.129557	0.564239	0.0186988	0.0224826	0.131255	0.671664	30	32	32	B1	Reproductive. prostate (GTEx)	PrediXcan	0.997966	prostate	0.999981
1752	ENSG00000177042	TMEM80	0.575097	0.0541998	0.565226	0.102765	0.329672	2.42816e-10	1.08323e-08	19	23	23	B1	Reproductive. prostate (GTEx)	PrediXcan	0.997966	prostate	0.999981
1753	ENSG00000197969	VPS13A	0.57407	0.0859603	0.56592	0.0411885	0.0461837	0.0316305	0.232882	52	59	59	B1	Reproductive. prostate (GTEx)	PrediXcan	0.997966	prostate	0.999981
1754	ENSG00000101307	SIRPB1	0.572331	0.0742425	0.567098	0.0624639	0.19955	2.34114e-06	5.1333e-05	30	36	36	B1	Reproductive. prostate (GTEx)	PrediXcan	0.997966	prostate	0.999981
1755	ENSG00000189350	TOGARAM2	-0.572179	-0.0523747	0.567201	0.147558	0.368094	1.58218e-12	1.05562e-10	29	37	37	B1	Reproductive. prostate (GTEx)	PrediXcan	0.997966	prostate	0.999981
1756	ENSG00000172345	STARD5	-0.571388	-0.0499458	0.567737	0.0942262	0.0359148	0.0526172	0.350057	35	43	43	B1	Reproductive. prostate (GTEx)	PrediXcan	0.997966	prostate	0.999981
1757	ENSG00000076554	TPD52	0.57108	0.104115	0.567945	0.0334805	0.0104111	0.262965	0.995786	27	29	29	B1	Reproductive. prostate (GTEx)	PrediXcan	0.997966	prostate	0.999981
1758	ENSG00000044459	CNTLN	0.567513	0.0338377	0.570366	0.103947	0.0628256	0.0074464	0.0692185	72	94	94	B1	Reproductive. prostate (GTEx)	PrediXcan	0.997966	prostate	0.999981
1759	ENSG00000135363	LMO2	0.567215	0.708024	0.570568	0.000610208	0.0125187	0.275687	1	2	2	2	B1	Reproductive. prostate (GTEx)	PrediXcan	0.997966	prostate	0.999981
1760	ENSG00000103472	RRN3P2	-0.567035	-0.0217235	0.570691	0.132953	0.166366	1.58045e-05	0.000285725	76	107	107	B1	Reproductive. prostate (GTEx)	PrediXcan	0.997966	prostate	0.999981
1761	ENSG00000166002	SMCO4	0.566048	0.0588801	0.571361	0.152261	0.0490702	0.0254184	0.194504	45	52	52	B1	Reproductive. prostate (GTEx)	PrediXcan	0.997966	prostate	0.999981
1762	ENSG00000050767	COL23A1	0.565712	0.117308	0.57159	0.0400349	0.012059	0.284752	1	18	24	24	B1	Reproductive. prostate (GTEx)	PrediXcan	0.997966	prostate	0.999981
1763	ENSG00000173145	NOC3L	-0.565532	-0.0637348	0.571712	0.077428	0.13079	0.00018371	0.00255861	70	81	81	B1	Reproductive. prostate (GTEx)	PrediXcan	0.997966	prostate	0.999981
1764	ENSG00000137312	FLOT1	0.565472	0.0937583	0.571753	0.027782	0.0347858	0.0568426	0.370958	34	40	40	B1	Reproductive. prostate (GTEx)	PrediXcan	0.997966	prostate	0.999981
1765	ENSG00000273018	AC107983.2	0.564639	0.0569402	0.572319	0.150767	0.517962	5.44586e-19	8.11723e-17	26	34	34	B1	Reproductive. prostate (GTEx)	PrediXcan	0.997966	prostate	0.999981
1766	ENSG00000241973	PI4KA	-0.56435	-0.124418	0.572516	0.031279	0.257016	5.57156e-08	1.68603e-06	49	60	60	B1	Reproductive. prostate (GTEx)	PrediXcan	0.997966	prostate	0.999981
1767	ENSG00000204314	PRRT1	0.56382	0.0748111	0.572876	0.0313401	0.0417854	0.0440467	0.306245	114	128	128	B1	Reproductive. prostate (GTEx)	PrediXcan	0.997966	prostate	0.999981
1768	ENSG00000118579	MED28	-0.563751	-0.0534294	0.572924	0.197003	0.23698	2.05115e-07	5.58032e-06	91	120	120	B1	Reproductive. prostate (GTEx)	PrediXcan	0.997966	prostate	0.999981
1769	ENSG00000178623	GPR35	-0.563541	-0.169548	0.573066	0.0193281	0.251139	2.88589e-08	8.98538e-07	42	52	52	B1	Reproductive. prostate (GTEx)	PrediXcan	0.997966	prostate	0.999981
1770	ENSG00000177479	ARIH2	0.563211	0.157393	0.573291	0.0116786	0.107913	0.000741648	0.00899674	38	57	57	B1	Reproductive. prostate (GTEx)	PrediXcan	0.997966	prostate	0.999981
1771	ENSG00000272630	AL731563.3	-0.56321	-0.0299387	0.573292	0.17915	0.0250468	0.0981472	0.557072	44	52	52	B1	Reproductive. prostate (GTEx)	PrediXcan	0.997966	prostate	0.999981
1772	ENSG00000246067	RAB30-AS1	-0.562942	-0.14017	0.573474	0.0135113	0.0529228	0.0212222	0.167424	8	9	9	B1	Reproductive. prostate (GTEx)	PrediXcan	0.997966	prostate	0.999981
1773	ENSG00000164674	SYTL3	0.562859	0.0571124	0.573531	0.0898379	0.0116324	0.281042	1	42	45	45	B1	Reproductive. prostate (GTEx)	PrediXcan	0.997966	prostate	0.999981
1774	ENSG00000203666	EFCAB2	-0.562818	-0.0748291	0.573559	0.0320216	0.434787	8.82502e-15	7.66557e-13	69	100	100	B1	Reproductive. prostate (GTEx)	PrediXcan	0.997966	prostate	0.999981
1775	ENSG00000104093	DMXL2	-0.562531	-0.0675592	0.573754	0.0486084	0.05826	0.0133496	0.11405	13	16	16	B1	Reproductive. prostate (GTEx)	PrediXcan	0.997966	prostate	0.999981
1776	ENSG00000188130	MAPK12	0.561871	0.107983	0.574204	0.0305522	0.440476	4.23668e-16	4.33286e-14	15	26	26	B1	Reproductive. prostate (GTEx)	PrediXcan	0.997966	prostate	0.999981
1777	ENSG00000169193	CCDC126	-0.561562	-0.101775	0.574414	0.0295138	0.0359678	0.0609206	0.390823	14	15	15	B1	Reproductive. prostate (GTEx)	PrediXcan	0.997966	prostate	0.999981
1778	ENSG00000138744	NAAA	-0.561529	-0.0559544	0.574437	0.107116	0.0657087	0.00848755	0.0774717	53	62	62	B1	Reproductive. prostate (GTEx)	PrediXcan	0.997966	prostate	0.999981
1779	ENSG00000075826	SEC31B	-0.561006	-0.0903938	0.574794	0.0332442	0.0871339	0.000974124	0.0115274	99	114	114	B1	Reproductive. prostate (GTEx)	PrediXcan	0.997966	prostate	0.999981
1780	ENSG00000257303	AC073896.2	0.560833	0.0766286	0.574912	0.0883265	0.158638	2.14004e-05	0.000376212	86	95	95	B1	Reproductive. prostate (GTEx)	PrediXcan	0.997966	prostate	0.999981
1781	ENSG00000110395	CBL	-0.56078	-0.100665	0.574948	0.0392701	0.130229	0.000139371	0.00200898	33	43	43	B1	Reproductive. prostate (GTEx)	PrediXcan	0.997966	prostate	0.999981
1782	ENSG00000014164	ZC3H3	-0.560694	-0.0559793	0.575006	0.102554	0.320796	1.81867e-10	8.27316e-09	40	49	49	B1	Reproductive. prostate (GTEx)	PrediXcan	0.997966	prostate	0.999981
1783	ENSG00000196935	SRGAP1	0.560399	0.0961096	0.575207	0.00849127	0.0262319	0.10769	0.591239	7	8	8	B1	Reproductive. prostate (GTEx)	PrediXcan	0.997966	prostate	0.999981
1784	ENSG00000233927	RPS28	-0.560173	-0.120458	0.575361	0.0203583	0.194086	3.5916e-06	7.57861e-05	5	8	8	B1	Reproductive. prostate (GTEx)	PrediXcan	0.997966	prostate	0.999981
1785	ENSG00000071894	CPSF1	0.559859	0.0376365	0.575576	0.184453	0.5904	6.09376e-24	2.18922e-21	9	13	13	B1	Reproductive. prostate (GTEx)	PrediXcan	0.997966	prostate	0.999981
1786	ENSG00000092020	PPP2R3C	0.559275	0.0958862	0.575974	0.150371	0.0386911	0.0343515	0.249083	52	67	67	B1	Reproductive. prostate (GTEx)	PrediXcan	0.997966	prostate	0.999981
1787	ENSG00000141759	TXNL4A	-0.558353	-0.0939531	0.576603	0.0246551	0.135485	0.000159407	0.00226057	44	59	59	B1	Reproductive. prostate (GTEx)	PrediXcan	0.997966	prostate	0.999981
1788	ENSG00000260766	AL513302.2	-0.558324	-0.1178	0.576623	0.0205659	0.0212121	0.150123	0.729159	29	31	31	B1	Reproductive. prostate (GTEx)	PrediXcan	0.997966	prostate	0.999981
1789	ENSG00000184828	ZBTB7C	0.55809	0.0626572	0.576783	0.106983	0.0178187	0.183891	0.827925	35	43	43	B1	Reproductive. prostate (GTEx)	PrediXcan	0.997966	prostate	0.999981
1790	ENSG00000118363	SPCS2	0.557919	0.117995	0.5769	0.0139152	0.0147311	0.217624	0.905967	27	30	30	B1	Reproductive. prostate (GTEx)	PrediXcan	0.997966	prostate	0.999981
1791	ENSG00000118058	KMT2A	-0.557881	-0.0411442	0.576926	0.214574	0.0897562	0.00254888	0.0269935	60	67	67	B1	Reproductive. prostate (GTEx)	PrediXcan	0.997966	prostate	0.999981
1792	ENSG00000135108	FBXO21	0.557694	0.0357918	0.577054	0.0703641	0.0565957	0.0172712	0.141265	27	30	30	B1	Reproductive. prostate (GTEx)	PrediXcan	0.997966	prostate	0.999981
1793	ENSG00000229043	AC091729.3	-0.557062	-0.0315722	0.577485	0.231673	0.494255	2.9495e-18	3.9736e-16	59	72	72	B1	Reproductive. prostate (GTEx)	PrediXcan	0.997966	prostate	0.999981
1794	ENSG00000184307	ZDHHC23	-0.557037	-0.166866	0.577502	0.0124233	0.0108916	0.288749	1	30	33	33	B1	Reproductive. prostate (GTEx)	PrediXcan	0.997966	prostate	0.999981
1795	ENSG00000237491	AL669831.5	-0.555917	-0.18248	0.578267	0.0260395	0.325304	1.20058e-10	5.66376e-09	8	18	18	B1	Reproductive. prostate (GTEx)	PrediXcan	0.997966	prostate	0.999981
1796	ENSG00000238083	LRRC37A2	-0.555564	-0.0459587	0.578509	0.131372	0.486348	4.81914e-17	5.44524e-15	25	41	41	B1	Reproductive. prostate (GTEx)	PrediXcan	0.997966	prostate	0.999981
1797	ENSG00000139437	TCHP	-0.555529	-0.0274596	0.578533	0.229775	0.0342595	0.0478366	0.326786	121	143	143	B1	Reproductive. prostate (GTEx)	PrediXcan	0.997966	prostate	0.999981
1798	ENSG00000100033	PRODH	0.554407	0.136735	0.5793	0.0565762	0.0136479	0.244441	0.961561	33	49	49	B1	Reproductive. prostate (GTEx)	PrediXcan	0.997966	prostate	0.999981
1799	ENSG00000189339	SLC35E2B	0.553688	0.0257408	0.579792	0.481324	0.558224	7.89337e-23	2.25702e-20	46	64	64	B1	Reproductive. prostate (GTEx)	PrediXcan	0.997966	prostate	0.999981
1800	ENSG00000167291	TBC1D16	0.553661	0.00958477	0.579811	0.525245	0.0731708	0.00534275	0.0518402	138	165	165	B1	Reproductive. prostate (GTEx)	PrediXcan	0.997966	prostate	0.999981
1801	ENSG00000228109	MELTF-AS1	0.553239	1.86176	0.5801	0.000134146	0.0135911	0.245073	0.962927	1	1	1	B1	Reproductive. prostate (GTEx)	PrediXcan	0.997966	prostate	0.999981
1802	ENSG00000127481	UBR4	-0.55316	-0.157401	0.580154	0.0114269	0.0148159	0.2323	0.941245	7	8	8	B1	Reproductive. prostate (GTEx)	PrediXcan	0.997966	prostate	0.999981
1803	ENSG00000180822	PSMG4	-0.551915	-0.0722471	0.581006	0.11595	0.310692	3.42265e-10	1.46203e-08	59	74	74	B1	Reproductive. prostate (GTEx)	PrediXcan	0.997966	prostate	0.999981
1804	ENSG00000148396	SEC16A	-0.551323	-0.148537	0.581412	0.00647355	0.0946784	0.0017901	0.0197178	8	14	14	B1	Reproductive. prostate (GTEx)	PrediXcan	0.997966	prostate	0.999981
1805	ENSG00000120451	SNX19	-0.551022	-0.0442962	0.581619	0.156688	0.496338	1.22184e-18	1.71192e-16	37	46	46	B1	Reproductive. prostate (GTEx)	PrediXcan	0.997966	prostate	0.999981
1806	ENSG00000142208	AKT1	0.550692	0.164703	0.581845	0.0129678	0.137873	8.66538e-05	0.00131539	9	10	10	B1	Reproductive. prostate (GTEx)	PrediXcan	0.997966	prostate	0.999981
1807	ENSG00000100003	SEC14L2	-0.550439	-0.153741	0.582018	0.00691961	0.0289593	0.0868317	0.511176	8	8	8	B1	Reproductive. prostate (GTEx)	PrediXcan	0.997966	prostate	0.999981
1808	ENSG00000144596	GRIP2	-0.550415	-0.132172	0.582035	0.0291142	0.0150091	0.218307	0.907357	21	27	27	B1	Reproductive. prostate (GTEx)	PrediXcan	0.997966	prostate	0.999981
1809	ENSG00000070778	PTPN21	-0.549863	-0.120311	0.582413	0.0237243	0.0309158	0.060581	0.390166	11	14	14	B1	Reproductive. prostate (GTEx)	PrediXcan	0.997966	prostate	0.999981
1810	ENSG00000196810	CTBP1-AS2	0.549605	0.0751978	0.582591	0.0836406	0.286588	2.3441e-09	8.99815e-08	30	38	38	B1	Reproductive. prostate (GTEx)	PrediXcan	0.997966	prostate	0.999981
1811	ENSG00000180543	TSPYL5	-0.549587	-0.0930782	0.582603	0.0262428	0.0972226	0.00103574	0.0121641	42	50	50	B1	Reproductive. prostate (GTEx)	PrediXcan	0.997966	prostate	0.999981
1812	ENSG00000272379	AL008729.2	0.549488	0.114484	0.58267	0.0124811	0.0480029	0.022352	0.17486	9	12	12	B1	Reproductive. prostate (GTEx)	PrediXcan	0.997966	prostate	0.999981
1813	ENSG00000171314	PGAM1	-0.549455	-0.0580743	0.582693	0.172032	0.0723148	0.00688139	0.0648824	55	71	71	B1	Reproductive. prostate (GTEx)	PrediXcan	0.997966	prostate	0.999981
1814	ENSG00000169203	RP11-231C14.4	0.549386	0.197759	0.582741	0.00697842	0.127773	0.000222379	0.00303384	2	4	4	B1	Reproductive. prostate (GTEx)	PrediXcan	0.997966	prostate	0.999981
1815	ENSG00000161016	RPL8	0.548645	0.0876449	0.583249	0.0349783	0.219616	8.94443e-07	2.1607e-05	18	30	30	B1	Reproductive. prostate (GTEx)	PrediXcan	0.997966	prostate	0.999981
1816	ENSG00000128294	TPST2	0.547713	0.0474906	0.583889	0.120269	0.087219	0.0029603	0.030678	60	78	78	B1	Reproductive. prostate (GTEx)	PrediXcan	0.997966	prostate	0.999981
1817	ENSG00000151806	GUF1	-0.54752	-0.054278	0.584022	0.110069	0.301176	5.20301e-10	2.16962e-08	24	34	34	B1	Reproductive. prostate (GTEx)	PrediXcan	0.997966	prostate	0.999981
1818	ENSG00000120910	PPP3CC	0.546937	0.0468515	0.584422	0.0636134	0.178054	8.38783e-06	0.000162547	12	15	15	B1	Reproductive. prostate (GTEx)	PrediXcan	0.997966	prostate	0.999981
1819	ENSG00000262246	CORO7	0.545892	0.0966148	0.58514	0.0348025	0.0199206	0.158568	0.753119	21	24	24	B1	Reproductive. prostate (GTEx)	PrediXcan	0.997966	prostate	0.999981
1820	ENSG00000114416	FXR1	-0.545252	-0.393138	0.58558	0.00194371	0.0232856	0.103516	0.576086	2	2	2	B1	Reproductive. prostate (GTEx)	PrediXcan	0.997966	prostate	0.999981
1821	ENSG00000198056	PRIM1	0.545041	0.143187	0.585725	0.01923	0.0280409	0.0869664	0.511539	15	21	21	B1	Reproductive. prostate (GTEx)	PrediXcan	0.997966	prostate	0.999981
1822	ENSG00000107566	ERLIN1	0.544438	1.57396	0.58614	0.000148341	0.0247468	0.113653	0.611708	4	5	5	B1	Reproductive. prostate (GTEx)	PrediXcan	0.997966	prostate	0.999981
1823	ENSG00000184232	OAF	0.544164	0.0582159	0.586329	0.0723159	0.2715	7.9399e-09	2.74005e-07	7	9	9	B1	Reproductive. prostate (GTEx)	PrediXcan	0.997966	prostate	0.999981
1824	ENSG00000101132	PFDN4	-0.54373	-0.116867	0.586628	0.0242019	0.0382741	0.0340055	0.246866	8	8	8	B1	Reproductive. prostate (GTEx)	PrediXcan	0.997966	prostate	0.999981
1825	ENSG00000198909	MAP3K3	0.543568	0.0302189	0.586739	0.169792	0.146008	8.61732e-05	0.00131236	117	142	142	B1	Reproductive. prostate (GTEx)	PrediXcan	0.997966	prostate	0.999981
1826	ENSG00000272668	AL590560.2	0.542971	0.0389644	0.58715	0.20322	0.34305	1.33963e-13	1.00912e-11	88	105	105	B1	Reproductive. prostate (GTEx)	PrediXcan	0.997966	prostate	0.999981
1827	ENSG00000122512	PMS2	-0.54279	-0.0419415	0.587274	0.118106	0.174798	1.50399e-05	0.000273312	43	51	51	B1	Reproductive. prostate (GTEx)	PrediXcan	0.997966	prostate	0.999981
1828	ENSG00000184304	PRKD1	0.542749	0.123415	0.587303	0.0180519	0.154783	5.84339e-05	0.000923019	2	2	2	B1	Reproductive. prostate (GTEx)	PrediXcan	0.997966	prostate	0.999981
1829	ENSG00000205702	CYP2D7	0.542679	0.145012	0.587351	0.0163866	0.0361714	0.0610841	0.391693	14	17	17	B1	Reproductive. prostate (GTEx)	PrediXcan	0.997966	prostate	0.999981
1830	ENSG00000157613	CREB3L1	-0.542172	-0.953946	0.5877	0.000401209	0.0171598	0.186424	0.834769	1	1	1	B1	Reproductive. prostate (GTEx)	PrediXcan	0.997966	prostate	0.999981
1831	ENSG00000166788	SAAL1	-0.541496	-0.103173	0.588166	0.0201524	0.0657391	0.0108273	0.0954698	24	31	31	B1	Reproductive. prostate (GTEx)	PrediXcan	0.997966	prostate	0.999981
1832	ENSG00000073605	GSDMB	-0.541444	-0.109932	0.588202	0.0369128	0.0153503	0.219601	0.911115	23	28	28	B1	Reproductive. prostate (GTEx)	PrediXcan	0.997966	prostate	0.999981
1833	ENSG00000219481	NBPF1	-0.541219	-0.132329	0.588356	0.0379374	0.209867	9.55819e-07	2.29315e-05	45	63	63	B1	Reproductive. prostate (GTEx)	PrediXcan	0.997966	prostate	0.999981
1834	ENSG00000260855	AL591848.4	-0.541218	-0.0434869	0.588358	0.157112	0.0245132	0.125838	0.653029	72	81	81	B1	Reproductive. prostate (GTEx)	PrediXcan	0.997966	prostate	0.999981
1835	ENSG00000186715	MST1L	0.54099	0.22187	0.588514	0.00530882	0.101956	0.000941752	0.0111956	38	58	58	B1	Reproductive. prostate (GTEx)	PrediXcan	0.997966	prostate	0.999981
1836	ENSG00000168255	POLR2J3	-0.540976	-0.0764893	0.588524	0.0599501	0.0281222	0.094722	0.544719	78	92	92	B1	Reproductive. prostate (GTEx)	PrediXcan	0.997966	prostate	0.999981
1837	ENSG00000153094	BCL2L11	-0.54091	-0.183093	0.58857	0.0121352	0.0207253	0.125843	0.653029	2	2	2	B1	Reproductive. prostate (GTEx)	PrediXcan	0.997966	prostate	0.999981
1838	ENSG00000214941	ZSWIM7	-0.540786	-0.122307	0.588655	0.0258623	0.160119	3.82858e-05	0.000634068	14	19	19	B1	Reproductive. prostate (GTEx)	PrediXcan	0.997966	prostate	0.999981
1839	ENSG00000099998	GGT5	-0.540775	-0.0837356	0.588663	0.0365416	0.0538498	0.0200728	0.159977	12	13	13	B1	Reproductive. prostate (GTEx)	PrediXcan	0.997966	prostate	0.999981
1840	ENSG00000125618	PAX8	-0.540421	-0.0319195	0.588907	0.0741116	0.161787	1.01709e-05	0.00019362	35	41	41	B1	Reproductive. prostate (GTEx)	PrediXcan	0.997966	prostate	0.999981
1841	ENSG00000093000	NUP50	-0.540337	-0.299722	0.588965	0.00273041	0.0144388	0.23504	0.947129	4	5	5	B1	Reproductive. prostate (GTEx)	PrediXcan	0.997966	prostate	0.999981
1842	ENSG00000180917	CMTR2	-0.540294	-0.0229116	0.588994	0.230869	0.0279155	0.0832099	0.496742	125	147	147	B1	Reproductive. prostate (GTEx)	PrediXcan	0.997966	prostate	0.999981
1843	ENSG00000170802	FOXN2	0.540236	0.0425976	0.589035	0.188034	0.328564	7.79496e-11	3.84561e-09	57	73	73	B1	Reproductive. prostate (GTEx)	PrediXcan	0.997966	prostate	0.999981
1844	ENSG00000117525	F3	-0.540079	-0.0752995	0.589142	0.0550593	0.0201417	0.158971	0.754266	38	43	43	B1	Reproductive. prostate (GTEx)	PrediXcan	0.997966	prostate	0.999981
1845	ENSG00000164849	GPR146	-0.539111	-0.103431	0.58981	0.0819792	0.0941417	0.00154725	0.0173567	26	33	33	B1	Reproductive. prostate (GTEx)	PrediXcan	0.997966	prostate	0.999981
1846	ENSG00000205085	FAM71F2	0.538632	0.110453	0.590141	0.0180501	0.0196284	0.149778	0.728391	122	151	151	B1	Reproductive. prostate (GTEx)	PrediXcan	0.997966	prostate	0.999981
1847	ENSG00000197081	IGF2R	0.538426	0.195369	0.590283	0.0137217	0.0354569	0.0637615	0.403688	9	11	11	B1	Reproductive. prostate (GTEx)	PrediXcan	0.997966	prostate	0.999981
1848	ENSG00000105926	MPP6	-0.53827	-0.0568796	0.59039	0.11482	0.0160024	0.2078	0.883876	52	58	58	B1	Reproductive. prostate (GTEx)	PrediXcan	0.997966	prostate	0.999981
1849	ENSG00000163281	GNPDA2	0.538128	0.0833423	0.590489	0.0429443	0.173832	1.35616e-05	0.000250345	25	29	29	B1	Reproductive. prostate (GTEx)	PrediXcan	0.997966	prostate	0.999981
1850	ENSG00000182885	ADGRG3	-0.536597	-0.0970458	0.591546	0.0176223	0.0320733	0.0719205	0.442246	14	16	16	B1	Reproductive. prostate (GTEx)	PrediXcan	0.997966	prostate	0.999981
1851	ENSG00000196268	ZNF493	-0.536457	-0.0606523	0.591643	0.121731	0.236647	6.4697e-08	1.92866e-06	64	76	76	B1	Reproductive. prostate (GTEx)	PrediXcan	0.997966	prostate	0.999981
1852	ENSG00000139620	KANSL2	-0.536267	-0.0655379	0.591774	0.0605608	0.226872	2.38229e-07	6.4189e-06	20	28	28	B1	Reproductive. prostate (GTEx)	PrediXcan	0.997966	prostate	0.999981
1853	ENSG00000140368	PSTPIP1	0.535947	0.255585	0.591995	0.00270933	0.0279221	0.0958636	0.547999	4	5	5	B1	Reproductive. prostate (GTEx)	PrediXcan	0.997966	prostate	0.999981
1854	ENSG00000155085	AK9	-0.535713	-0.104218	0.592157	0.0977651	0.0141389	0.244457	0.961561	53	57	57	B1	Reproductive. prostate (GTEx)	PrediXcan	0.997966	prostate	0.999981
1855	ENSG00000120913	PDLIM2	-0.535651	-0.190884	0.5922	0.0108265	0.132884	0.000162781	0.00229912	1	1	1	B1	Reproductive. prostate (GTEx)	PrediXcan	0.997966	prostate	0.999981
1856	ENSG00000152348	ATG10	0.535345	0.0331674	0.592411	0.294982	0.519223	3.21481e-19	5.06099e-17	38	45	45	B1	Reproductive. prostate (GTEx)	PrediXcan	0.997966	prostate	0.999981
1857	ENSG00000182919	C11orf54	0.535336	0.0555407	0.592418	0.066109	0.426576	2.14427e-14	1.72663e-12	38	52	52	B1	Reproductive. prostate (GTEx)	PrediXcan	0.997966	prostate	0.999981
1858	ENSG00000176928	GCNT4	-0.535271	-0.0850314	0.592462	0.0279107	0.0244013	0.10723	0.589637	5	5	5	B1	Reproductive. prostate (GTEx)	PrediXcan	0.997966	prostate	0.999981
1859	ENSG00000067064	IDI1	-0.535232	-0.123669	0.592489	0.0170123	0.0543306	0.0185056	0.150309	22	32	32	B1	Reproductive. prostate (GTEx)	PrediXcan	0.997966	prostate	0.999981
1860	ENSG00000124067	SLC12A4	-0.534647	-0.0443776	0.592894	0.0990828	0.0137815	0.191328	0.848581	32	36	36	B1	Reproductive. prostate (GTEx)	PrediXcan	0.997966	prostate	0.999981
1861	ENSG00000007372	PAX6	-0.534305	-0.0557043	0.59313	0.0613833	0.032397	0.0743763	0.45506	80	94	94	B1	Reproductive. prostate (GTEx)	PrediXcan	0.997966	prostate	0.999981
1862	ENSG00000189077	TMEM120A	-0.534186	-0.107273	0.593213	0.0108598	0.0132004	0.240554	0.95778	9	11	11	B1	Reproductive. prostate (GTEx)	PrediXcan	0.997966	prostate	0.999981
1863	ENSG00000121716	PILRB	0.532752	0.0292133	0.594205	0.332171	0.579841	1.25467e-22	3.44689e-20	103	120	120	B1	Reproductive. prostate (GTEx)	PrediXcan	0.997966	prostate	0.999981
1864	ENSG00000113318	MSH3	0.53267	0.0553424	0.594262	0.159893	0.109881	0.00062284	0.00767512	44	47	47	B1	Reproductive. prostate (GTEx)	PrediXcan	0.997966	prostate	0.999981
1865	ENSG00000189143	CLDN4	-0.532248	-0.0568099	0.594554	0.0991859	0.0598069	0.0112532	0.0987902	42	46	46	B1	Reproductive. prostate (GTEx)	PrediXcan	0.997966	prostate	0.999981
1866	ENSG00000176055	MBLAC2	-0.532124	-0.0790669	0.59464	0.0534271	0.0158169	0.186562	0.834851	35	44	44	B1	Reproductive. prostate (GTEx)	PrediXcan	0.997966	prostate	0.999981
1867	ENSG00000260552	AC023043.1	0.531813	0.0267721	0.594855	0.168828	0.0114698	0.275279	1	48	56	56	B1	Reproductive. prostate (GTEx)	PrediXcan	0.997966	prostate	0.999981
1868	ENSG00000120314	WDR55	0.530319	0.0998004	0.595891	0.0190379	0.0446038	0.0288595	0.216578	13	19	19	B1	Reproductive. prostate (GTEx)	PrediXcan	0.997966	prostate	0.999981
1869	ENSG00000229186	ADAM1A	0.530105	0.036907	0.596039	0.171869	0.360431	7.04859e-12	4.13213e-10	75	95	95	B1	Reproductive. prostate (GTEx)	PrediXcan	0.997966	prostate	0.999981
1870	ENSG00000153291	SLC25A27	0.529405	0.0854076	0.596525	0.0364079	0.208433	1.01262e-06	2.42112e-05	12	17	17	B1	Reproductive. prostate (GTEx)	PrediXcan	0.997966	prostate	0.999981
1871	ENSG00000171045	TSNARE1	-0.528893	-0.083287	0.59688	0.0469384	0.0502588	0.0244472	0.188203	25	30	30	B1	Reproductive. prostate (GTEx)	PrediXcan	0.997966	prostate	0.999981
1872	ENSG00000169515	CCDC8	0.528439	0.0555263	0.597195	0.0761768	0.051978	0.0192308	0.15508	31	36	36	B1	Reproductive. prostate (GTEx)	PrediXcan	0.997966	prostate	0.999981
1873	ENSG00000188687	SLC4A5	-0.527937	-0.211192	0.597543	0.0198319	0.0333353	0.0154595	0.128167	6	9	9	B1	Reproductive. prostate (GTEx)	PrediXcan	0.997966	prostate	0.999981
1874	ENSG00000196923	PDLIM7	0.527538	0.0572175	0.59782	0.0643336	0.0815249	0.00333764	0.0340099	23	28	28	B1	Reproductive. prostate (GTEx)	PrediXcan	0.997966	prostate	0.999981
1875	ENSG00000101210	EEF1A2	-0.527385	-0.027586	0.597926	0.0699956	0.0813941	0.00383098	0.0384774	30	35	35	B1	Reproductive. prostate (GTEx)	PrediXcan	0.997966	prostate	0.999981
1876	ENSG00000129566	TEP1	0.525578	0.0446329	0.599182	0.183313	0.126204	0.000146639	0.00210292	67	87	87	B1	Reproductive. prostate (GTEx)	PrediXcan	0.997966	prostate	0.999981
1877	ENSG00000236753	MKLN1-AS	-0.525315	-0.0500945	0.599364	0.094077	0.200937	5.87999e-07	1.45299e-05	47	60	60	B1	Reproductive. prostate (GTEx)	PrediXcan	0.997966	prostate	0.999981
1878	ENSG00000107554	DNMBP	-0.523683	-0.0857061	0.600499	0.0306259	0.0921274	0.00218563	0.0235561	19	29	29	B1	Reproductive. prostate (GTEx)	PrediXcan	0.997966	prostate	0.999981
1879	ENSG00000240583	AQP1	-0.523665	-0.0420178	0.600511	0.113504	0.0190439	0.170511	0.787418	45	53	53	B1	Reproductive. prostate (GTEx)	PrediXcan	0.997966	prostate	0.999981
1880	ENSG00000100321	SYNGR1	-0.52328	-0.145093	0.60078	0.016264	0.107114	0.000982831	0.0116197	44	62	62	B1	Reproductive. prostate (GTEx)	PrediXcan	0.997966	prostate	0.999981
1881	ENSG00000164855	TMEM184A	0.522134	0.136736	0.601577	0.058049	0.0143175	0.185251	0.830841	25	29	29	B1	Reproductive. prostate (GTEx)	PrediXcan	0.997966	prostate	0.999981
1882	ENSG00000254901	BORCS8	0.5213	0.0736093	0.602158	0.0629972	0.0833783	0.00338963	0.0344645	32	40	40	B1	Reproductive. prostate (GTEx)	PrediXcan	0.997966	prostate	0.999981
1883	ENSG00000164187	LMBRD2	0.520603	0.0854526	0.602643	0.0360667	0.0449594	0.0305199	0.226491	21	23	23	B1	Reproductive. prostate (GTEx)	PrediXcan	0.997966	prostate	0.999981
1884	ENSG00000186716	BCR	0.520539	0.0881388	0.602688	0.0377361	0.0741803	0.00703303	0.0660455	14	15	15	B1	Reproductive. prostate (GTEx)	PrediXcan	0.997966	prostate	0.999981
1885	ENSG00000128309	MPST	-0.519375	-0.076132	0.603499	0.0633273	0.154214	2.57693e-05	0.000447402	22	28	28	B1	Reproductive. prostate (GTEx)	PrediXcan	0.997966	prostate	0.999981
1886	ENSG00000113597	TRAPPC13	0.51881	0.0843201	0.603893	0.0342513	0.0212367	0.141007	0.701582	25	27	27	B1	Reproductive. prostate (GTEx)	PrediXcan	0.997966	prostate	0.999981
1887	ENSG00000166750	SLFN5	0.518625	0.0660505	0.604022	0.0835886	0.0833283	0.00168964	0.0187736	55	63	63	B1	Reproductive. prostate (GTEx)	PrediXcan	0.997966	prostate	0.999981
1888	ENSG00000159055	MIS18A	0.518415	0.0373957	0.604168	0.0724029	0.0204977	0.157698	0.750768	42	56	56	B1	Reproductive. prostate (GTEx)	PrediXcan	0.997966	prostate	0.999981
1889	ENSG00000224934	AL391684.1	0.518348	0.097057	0.604215	0.019273	0.0223809	0.143744	0.710905	30	38	38	B1	Reproductive. prostate (GTEx)	PrediXcan	0.997966	prostate	0.999981
1890	ENSG00000110900	TSPAN11	0.51824	0.0652102	0.604291	0.0801264	0.0277089	0.0836184	0.498251	36	45	45	B1	Reproductive. prostate (GTEx)	PrediXcan	0.997966	prostate	0.999981
1891	ENSG00000139546	TARBP2	-0.518215	-0.0355821	0.604308	0.165575	0.0648218	0.00962157	0.0861305	56	72	72	B1	Reproductive. prostate (GTEx)	PrediXcan	0.997966	prostate	0.999981
1892	ENSG00000245573	BDNF-AS	-0.518063	-0.0872691	0.604414	0.0189415	0.0606777	0.0138383	0.117149	18	21	21	B1	Reproductive. prostate (GTEx)	PrediXcan	0.997966	prostate	0.999981
1893	ENSG00000196743	GM2A	0.517828	0.233392	0.604578	0.00365494	0.0108291	0.292548	1	8	10	10	B1	Reproductive. prostate (GTEx)	PrediXcan	0.997966	prostate	0.999981
1894	ENSG00000170425	ADORA2B	-0.516372	-0.105568	0.605594	0.0428285	0.0496398	0.0261795	0.199565	35	42	42	B1	Reproductive. prostate (GTEx)	PrediXcan	0.997966	prostate	0.999981
1895	ENSG00000272871	AL159169.2	0.515833	0.048218	0.605971	0.117353	0.271887	4.70608e-09	1.70821e-07	18	21	21	B1	Reproductive. prostate (GTEx)	PrediXcan	0.997966	prostate	0.999981
1896	ENSG00000237489	LINC00959	-0.515833	-0.105916	0.605971	0.035169	0.125078	0.000351734	0.00457581	3	3	3	B1	Reproductive. prostate (GTEx)	PrediXcan	0.997966	prostate	0.999981
1897	ENSG00000127463	EMC1	-0.514609	-0.0534097	0.606826	0.069637	0.256097	6.85562e-08	2.03443e-06	25	30	30	B1	Reproductive. prostate (GTEx)	PrediXcan	0.997966	prostate	0.999981
1898	ENSG00000251661	AC136475.1	-0.514388	-0.0703468	0.606981	0.0517956	0.0114383	0.280266	1	16	19	19	B1	Reproductive. prostate (GTEx)	PrediXcan	0.997966	prostate	0.999981
1899	ENSG00000226360	AC096919.1	-0.514359	-0.250922	0.607001	0.00869255	0.0184452	0.179853	0.815417	6	8	8	B1	Reproductive. prostate (GTEx)	PrediXcan	0.997966	prostate	0.999981
1900	ENSG00000157680	DGKI	0.514304	0.0812206	0.60704	0.0474657	0.0279997	0.0961918	0.548532	25	34	34	B1	Reproductive. prostate (GTEx)	PrediXcan	0.997966	prostate	0.999981
1901	ENSG00000185386	MAPK11	0.514204	0.100059	0.607109	0.0127415	0.0251232	0.107961	0.592266	3	3	3	B1	Reproductive. prostate (GTEx)	PrediXcan	0.997966	prostate	0.999981
1902	ENSG00000258708	SLC25A21-AS1	-0.51411	-0.0774384	0.607175	0.0419472	0.061292	0.0106541	0.0941201	32	35	35	B1	Reproductive. prostate (GTEx)	PrediXcan	0.997966	prostate	0.999981
1903	ENSG00000167460	TPM4	0.513713	0.163008	0.607452	0.00884066	0.0377159	0.0482694	0.328754	5	5	5	B1	Reproductive. prostate (GTEx)	PrediXcan	0.997966	prostate	0.999981
1904	ENSG00000196476	C20orf96	-0.51354	-0.0462893	0.607574	0.0853832	0.232402	2.73989e-07	7.28436e-06	11	12	12	B1	Reproductive. prostate (GTEx)	PrediXcan	0.997966	prostate	0.999981
1905	ENSG00000158717	RNF166	-0.51169	-0.0581796	0.608868	0.0653504	0.121896	0.000307768	0.00405657	11	16	16	B1	Reproductive. prostate (GTEx)	PrediXcan	0.997966	prostate	0.999981
1906	ENSG00000126088	UROD	0.511471	0.127174	0.609021	0.0148414	0.0181274	0.171366	0.789807	15	19	19	B1	Reproductive. prostate (GTEx)	PrediXcan	0.997966	prostate	0.999981
1907	ENSG00000079739	PGM1	0.51107	0.0673822	0.609302	0.0759124	0.0203369	0.164063	0.771372	41	51	51	B1	Reproductive. prostate (GTEx)	PrediXcan	0.997966	prostate	0.999981
1908	ENSG00000261094	AC007066.2	0.510921	0.0877427	0.609406	0.0250813	0.0136664	0.18855	0.840659	16	17	17	B1	Reproductive. prostate (GTEx)	PrediXcan	0.997966	prostate	0.999981
1909	ENSG00000167702	KIFC2	-0.510788	-0.158761	0.609499	0.0204785	0.10594	0.00104228	0.0122306	5	5	5	B1	Reproductive. prostate (GTEx)	PrediXcan	0.997966	prostate	0.999981
1910	ENSG00000146733	PSPH	0.510699	0.046389	0.609562	0.0809688	0.0191313	0.173539	0.79877	78	98	98	B1	Reproductive. prostate (GTEx)	PrediXcan	0.997966	prostate	0.999981
1911	ENSG00000213420	GPC2	0.510644	0.937601	0.6096	0.000504403	0.0254842	0.109569	0.597345	1	1	1	B1	Reproductive. prostate (GTEx)	PrediXcan	0.997966	prostate	0.999981
1912	ENSG00000177981	ASB8	-0.510592	-0.299281	0.609637	0.0056509	0.0745063	0.00573263	0.0550891	9	10	10	B1	Reproductive. prostate (GTEx)	PrediXcan	0.997966	prostate	0.999981
1913	ENSG00000162402	USP24	-0.509388	-0.0401216	0.61048	0.126486	0.0434913	0.0377607	0.269518	85	99	99	B1	Reproductive. prostate (GTEx)	PrediXcan	0.997966	prostate	0.999981
1914	ENSG00000224877	NDUFAF8	-0.509178	-0.101457	0.610627	0.021165	0.0209629	0.151845	0.733619	12	12	12	B1	Reproductive. prostate (GTEx)	PrediXcan	0.997966	prostate	0.999981
1915	ENSG00000145020	AMT	0.508926	0.0675214	0.610804	0.0620126	0.227294	1.32846e-07	3.71517e-06	35	49	49	B1	Reproductive. prostate (GTEx)	PrediXcan	0.997966	prostate	0.999981
1916	ENSG00000135437	RDH5	0.508879	0.192686	0.610837	0.00813203	0.0321159	0.0735136	0.450371	3	4	4	B1	Reproductive. prostate (GTEx)	PrediXcan	0.997966	prostate	0.999981
1917	ENSG00000168961	LGALS9	-0.50814	-0.194581	0.611355	0.00605296	0.0136189	0.249144	0.96784	26	32	32	B1	Reproductive. prostate (GTEx)	PrediXcan	0.997966	prostate	0.999981
1918	ENSG00000148296	SURF6	0.508129	0.0631086	0.611363	0.0551057	0.0398283	0.0378283	0.269864	48	57	57	B1	Reproductive. prostate (GTEx)	PrediXcan	0.997966	prostate	0.999981
1919	ENSG00000135040	NAA35	-0.507826	-0.0930982	0.611575	0.0213414	0.0464185	0.0250967	0.192357	44	52	52	B1	Reproductive. prostate (GTEx)	PrediXcan	0.997966	prostate	0.999981
1920	ENSG00000230373	GOLGA6L5P	-0.507761	-0.0691085	0.611621	0.0636503	0.112576	0.000513848	0.00641098	28	38	38	B1	Reproductive. prostate (GTEx)	PrediXcan	0.997966	prostate	0.999981
1921	ENSG00000144741	SLC25A26	-0.507533	-0.0499712	0.611781	0.189754	0.0219793	0.136888	0.689656	56	68	68	B1	Reproductive. prostate (GTEx)	PrediXcan	0.997966	prostate	0.999981
1922	ENSG00000103227	LMF1	-0.50723	-0.0215859	0.611993	0.182808	0.126286	0.000252046	0.00338908	57	74	74	B1	Reproductive. prostate (GTEx)	PrediXcan	0.997966	prostate	0.999981
1923	ENSG00000253305	PCDHGB6	-0.506782	-0.0591412	0.612308	0.0795249	0.0700508	0.00756894	0.0701843	34	39	39	B1	Reproductive. prostate (GTEx)	PrediXcan	0.997966	prostate	0.999981
1924	ENSG00000087076	HSD17B14	-0.506359	-0.0813169	0.612605	0.224223	0.150701	5.63746e-05	0.000897574	64	82	82	B1	Reproductive. prostate (GTEx)	PrediXcan	0.997966	prostate	0.999981
1925	ENSG00000049883	PTCD2	0.506265	0.293246	0.612671	0.00341542	0.0102195	0.326934	1	3	3	3	B1	Reproductive. prostate (GTEx)	PrediXcan	0.997966	prostate	0.999981
1926	ENSG00000123609	NMI	0.506076	0.0634031	0.612804	0.173198	0.0341654	0.0459278	0.316525	150	172	172	B1	Reproductive. prostate (GTEx)	PrediXcan	0.997966	prostate	0.999981
1927	ENSG00000112394	SLC16A10	0.50602	0.142993	0.612842	0.0122261	0.0854373	0.00302221	0.0312734	6	6	6	B1	Reproductive. prostate (GTEx)	PrediXcan	0.997966	prostate	0.999981
1928	ENSG00000269958	AL049840.4	0.505743	0.100736	0.613037	0.0518662	0.0887963	0.00252489	0.0268001	25	27	27	B1	Reproductive. prostate (GTEx)	PrediXcan	0.997966	prostate	0.999981
1929	ENSG00000085465	OVGP1	-0.505678	-0.0611517	0.613083	0.0752003	0.0453	0.034814	0.251822	40	47	47	B1	Reproductive. prostate (GTEx)	PrediXcan	0.997966	prostate	0.999981
1930	ENSG00000188878	FBF1	0.505611	0.0587693	0.61313	0.0747395	0.183294	7.1165e-06	0.000141031	28	36	36	B1	Reproductive. prostate (GTEx)	PrediXcan	0.997966	prostate	0.999981
1931	ENSG00000180113	TDRD6	-0.505471	-0.0674604	0.613228	0.0503425	0.203133	1.08657e-06	2.56727e-05	8	10	10	B1	Reproductive. prostate (GTEx)	PrediXcan	0.997966	prostate	0.999981
1932	ENSG00000113360	DROSHA	-0.504908	-0.020511	0.613624	0.271509	0.310532	1.46157e-10	6.73619e-09	109	138	138	B1	Reproductive. prostate (GTEx)	PrediXcan	0.997966	prostate	0.999981
1933	ENSG00000134308	YWHAQ	-0.504896	-0.0649695	0.613632	0.0344211	0.0119383	0.281994	1	25	31	31	B1	Reproductive. prostate (GTEx)	PrediXcan	0.997966	prostate	0.999981
1934	ENSG00000160408	ST6GALNAC6	-0.503289	-0.170167	0.614761	0.00918301	0.0262109	0.0985434	0.557405	2	2	2	B1	Reproductive. prostate (GTEx)	PrediXcan	0.997966	prostate	0.999981
1935	ENSG00000165661	QSOX2	-0.50321	-0.0429562	0.614816	0.19925	0.0566996	0.0109321	0.0962723	50	65	65	B1	Reproductive. prostate (GTEx)	PrediXcan	0.997966	prostate	0.999981
1936	ENSG00000144815	NXPE3	-0.502907	-0.209031	0.61503	0.00860354	0.0144795	0.202544	0.872455	7	7	7	B1	Reproductive. prostate (GTEx)	PrediXcan	0.997966	prostate	0.999981
1937	ENSG00000241170	AP001992.1	-0.502633	-0.0277758	0.615222	0.297029	0.415886	1.94161e-14	1.59087e-12	48	56	56	B1	Reproductive. prostate (GTEx)	PrediXcan	0.997966	prostate	0.999981
1938	ENSG00000007520	TSR3	-0.502176	-0.12047	0.615543	0.0174533	0.0304049	0.0849889	0.503927	7	10	10	B1	Reproductive. prostate (GTEx)	PrediXcan	0.997966	prostate	0.999981
1939	ENSG00000170537	TMC7	0.501533	0.0747141	0.615996	0.0237492	0.0282828	0.097033	0.552429	15	16	16	B1	Reproductive. prostate (GTEx)	PrediXcan	0.997966	prostate	0.999981
1940	ENSG00000095066	HOOK2	-0.501241	-0.0461957	0.616202	0.0679688	0.0346997	0.0601519	0.388381	48	57	57	B1	Reproductive. prostate (GTEx)	PrediXcan	0.997966	prostate	0.999981
1941	ENSG00000165115	KIF27	0.500746	0.0524457	0.61655	0.143281	0.0115113	0.294904	1	58	68	68	B1	Reproductive. prostate (GTEx)	PrediXcan	0.997966	prostate	0.999981
1942	ENSG00000122741	DCAF10	0.500363	0.10527	0.61682	0.0203895	0.111272	0.000463416	0.00582848	143	163	163	B1	Reproductive. prostate (GTEx)	PrediXcan	0.997966	prostate	0.999981
1943	ENSG00000113263	ITK	-0.500291	-0.569406	0.61687	0.000485996	0.0172549	0.186492	0.834807	7	10	10	B1	Reproductive. prostate (GTEx)	PrediXcan	0.997966	prostate	0.999981
1944	ENSG00000026950	BTN3A1	0.499299	0.0861615	0.617569	0.0275652	0.107521	0.000932329	0.0111079	8	9	9	B1	Reproductive. prostate (GTEx)	PrediXcan	0.997966	prostate	0.999981
1945	ENSG00000197355	UAP1L1	0.499179	-0.0152715	0.617653	0.0197618	0.0131263	0.253483	0.977291	12	16	16	B1	Reproductive. prostate (GTEx)	PrediXcan	0.997966	prostate	0.999981
1946	ENSG00000184983	NDUFA6	-0.49912	-0.0499534	0.617695	0.108837	0.283543	1.21584e-09	4.88114e-08	10	12	12	B1	Reproductive. prostate (GTEx)	PrediXcan	0.997966	prostate	0.999981
1947	ENSG00000175395	ZNF25	0.498209	0.0901463	0.618337	0.0368193	0.148217	8.57118e-05	0.00130676	128	142	142	B1	Reproductive. prostate (GTEx)	PrediXcan	0.997966	prostate	0.999981
1948	ENSG00000118514	ALDH8A1	0.497718	0.0354447	0.618683	0.185902	0.429312	5.51541e-16	5.55946e-14	74	92	92	B1	Reproductive. prostate (GTEx)	PrediXcan	0.997966	prostate	0.999981
1949	ENSG00000254531	FLJ20021	0.497708	0.149059	0.61869	0.0136937	0.011298	0.29129	1	19	21	21	B1	Reproductive. prostate (GTEx)	PrediXcan	0.997966	prostate	0.999981
1950	ENSG00000141934	PLPP2	0.497308	0.0932163	0.618972	0.044443	0.186558	2.83432e-06	6.15685e-05	11	15	15	B1	Reproductive. prostate (GTEx)	PrediXcan	0.997966	prostate	0.999981
1951	ENSG00000154309	DISP1	0.496639	0.459741	0.619444	0.000896761	0.0169867	0.174696	0.802759	8	11	11	B1	Reproductive. prostate (GTEx)	PrediXcan	0.997966	prostate	0.999981
1952	ENSG00000225032	AL162586.1	-0.496287	-0.0931737	0.619692	0.0234394	0.0107815	0.260542	0.990895	2	2	2	B1	Reproductive. prostate (GTEx)	PrediXcan	0.997966	prostate	0.999981
1953	ENSG00000239713	APOBEC3G	0.495796	0.0452825	0.620038	0.127696	0.455288	1.28748e-15	1.23554e-13	14	17	17	B1	Reproductive. prostate (GTEx)	PrediXcan	0.997966	prostate	0.999981
1954	ENSG00000168936	TMEM129	-0.495609	-0.0965366	0.62017	0.0174847	0.0451817	0.029139	0.218091	17	22	22	B1	Reproductive. prostate (GTEx)	PrediXcan	0.997966	prostate	0.999981
1955	ENSG00000156261	CCT8	0.494878	0.0320742	0.620686	0.161779	0.16302	7.51917e-06	0.000147965	49	58	58	B1	Reproductive. prostate (GTEx)	PrediXcan	0.997966	prostate	0.999981
1956	ENSG00000198836	OPA1	-0.494542	-0.0357933	0.620923	0.173056	0.0917133	0.00177181	0.0195471	81	89	89	B1	Reproductive. prostate (GTEx)	PrediXcan	0.997966	prostate	0.999981
1957	ENSG00000110911	SLC11A2	0.49442	0.140412	0.621009	0.0171841	0.0118871	0.272837	1	8	10	10	B1	Reproductive. prostate (GTEx)	PrediXcan	0.997966	prostate	0.999981
1958	ENSG00000174442	ZWILCH	0.494394	0.0474664	0.621028	0.0361281	0.0313955	0.0719348	0.442246	8	9	9	B1	Reproductive. prostate (GTEx)	PrediXcan	0.997966	prostate	0.999981
1959	ENSG00000136279	DBNL	0.494304	0.167373	0.621091	0.00989643	0.162734	2.08893e-05	0.00036815	11	17	17	B1	Reproductive. prostate (GTEx)	PrediXcan	0.997966	prostate	0.999981
1960	ENSG00000084444	FAM234B	0.49407	0.0954674	0.621257	0.0177915	0.0495486	0.0246957	0.189803	10	16	16	B1	Reproductive. prostate (GTEx)	PrediXcan	0.997966	prostate	0.999981
1961	ENSG00000051596	THOC3	0.493772	0.0384521	0.621467	0.0994345	0.117839	0.000422221	0.00536332	38	48	48	B1	Reproductive. prostate (GTEx)	PrediXcan	0.997966	prostate	0.999981
1962	ENSG00000186660	ZFP91	-0.493629	-0.0736662	0.621568	0.0270021	0.0247149	0.114802	0.616394	26	29	29	B1	Reproductive. prostate (GTEx)	PrediXcan	0.997966	prostate	0.999981
1963	ENSG00000163728	TTC14	0.493397	0.0491844	0.621732	0.102127	0.0170471	0.165302	0.773821	51	57	57	B1	Reproductive. prostate (GTEx)	PrediXcan	0.997966	prostate	0.999981
1964	ENSG00000164048	ZNF589	0.493168	0.0412965	0.621894	0.28536	0.416852	9.95985e-15	8.50899e-13	121	142	142	B1	Reproductive. prostate (GTEx)	PrediXcan	0.997966	prostate	0.999981
1965	ENSG00000112379	ARFGEF3	0.49231	1.37177	0.6225	0.000115983	0.0178219	0.165614	0.774248	1	1	1	B1	Reproductive. prostate (GTEx)	PrediXcan	0.997966	prostate	0.999981
1966	ENSG00000086300	SNX10	0.492255	0.0365475	0.622539	0.237232	0.0106294	0.308774	1	118	142	142	B1	Reproductive. prostate (GTEx)	PrediXcan	0.997966	prostate	0.999981
1967	ENSG00000136810	TXN	0.491973	0.0922444	0.622738	0.0202653	0.0716402	0.00491761	0.048115	5	5	5	B1	Reproductive. prostate (GTEx)	PrediXcan	0.997966	prostate	0.999981
1968	ENSG00000124587	PEX6	-0.491926	-0.0376628	0.622771	0.179109	0.425334	2.02844e-14	1.6428e-12	27	34	34	B1	Reproductive. prostate (GTEx)	PrediXcan	0.997966	prostate	0.999981
1969	ENSG00000184674	GSTT1	0.491621	0.0230445	0.622987	0.174607	0.631966	3.91763e-28	3.43062e-25	21	29	29	B1	Reproductive. prostate (GTEx)	PrediXcan	0.997966	prostate	0.999981
1970	ENSG00000184677	ZBTB40	0.491575	0.119481	0.623019	0.0217447	0.0202884	0.157137	0.749442	7	8	8	B1	Reproductive. prostate (GTEx)	PrediXcan	0.997966	prostate	0.999981
1971	ENSG00000246982	Z84485.1	0.4911	0.0400838	0.623356	0.151536	0.258849	2.33283e-08	7.41161e-07	38	47	47	B1	Reproductive. prostate (GTEx)	PrediXcan	0.997966	prostate	0.999981
1972	ENSG00000159445	THEM4	0.490163	0.0708502	0.624019	0.0415248	0.0611752	0.00957522	0.0858889	34	40	40	B1	Reproductive. prostate (GTEx)	PrediXcan	0.997966	prostate	0.999981
1973	ENSG00000204604	ZNF468	0.490101	0.146652	0.624063	0.0134911	0.0218647	0.134568	0.681537	10	11	11	B1	Reproductive. prostate (GTEx)	PrediXcan	0.997966	prostate	0.999981
1974	ENSG00000235381	AL596202.1	0.489502	0.0621051	0.624486	0.113855	0.143334	6.70145e-05	0.00104909	40	53	53	B1	Reproductive. prostate (GTEx)	PrediXcan	0.997966	prostate	0.999981
1975	ENSG00000127418	FGFRL1	0.489354	0.0597092	0.624591	0.0822731	0.141039	7.50569e-05	0.00116459	25	30	30	B1	Reproductive. prostate (GTEx)	PrediXcan	0.997966	prostate	0.999981
1976	ENSG00000131697	NPHP4	-0.489276	-0.0242514	0.624647	0.237133	0.100834	0.00121783	0.0140321	123	142	142	B1	Reproductive. prostate (GTEx)	PrediXcan	0.997966	prostate	0.999981
1977	ENSG00000220201	ZGLP1	-0.488631	-0.021338	0.625103	0.0747016	0.0638477	0.0104706	0.0926746	47	54	54	B1	Reproductive. prostate (GTEx)	PrediXcan	0.997966	prostate	0.999981
1978	ENSG00000159784	FAM131B	0.487723	0.0709966	0.625746	0.135683	0.0518726	0.0244082	0.188006	72	90	90	B1	Reproductive. prostate (GTEx)	PrediXcan	0.997966	prostate	0.999981
1979	ENSG00000060491	OGFR	0.487631	0.0494768	0.625811	0.124629	0.208666	1.57025e-06	3.59491e-05	50	57	57	B1	Reproductive. prostate (GTEx)	PrediXcan	0.997966	prostate	0.999981
1980	ENSG00000172469	MANEA	-0.487488	-0.265441	0.625912	0.00649948	0.0132197	0.261427	0.992644	30	39	39	B1	Reproductive. prostate (GTEx)	PrediXcan	0.997966	prostate	0.999981
1981	ENSG00000175040	CHST2	0.486462	0.06298	0.62664	0.030942	0.0966369	0.00142856	0.0161416	34	42	42	B1	Reproductive. prostate (GTEx)	PrediXcan	0.997966	prostate	0.999981
1982	ENSG00000165171	METTL27	0.485599	0.0215106	0.627251	0.282639	0.553644	2.83985e-21	6.31574e-19	53	68	68	B1	Reproductive. prostate (GTEx)	PrediXcan	0.997966	prostate	0.999981
1983	ENSG00000120675	DNAJC15	0.485542	0.0314692	0.627292	0.185898	0.48886	4.91527e-17	5.50943e-15	11	12	12	B1	Reproductive. prostate (GTEx)	PrediXcan	0.997966	prostate	0.999981
1984	ENSG00000006194	ZNF263	0.485483	0.0456526	0.627334	0.193847	0.0597768	0.0128485	0.110558	59	73	73	B1	Reproductive. prostate (GTEx)	PrediXcan	0.997966	prostate	0.999981
1985	ENSG00000146707	POMZP3	0.485121	0.0397335	0.62759	0.204103	0.573726	3.54877e-24	1.34383e-21	52	66	66	B1	Reproductive. prostate (GTEx)	PrediXcan	0.997966	prostate	0.999981
1986	ENSG00000197329	PELI1	-0.485015	-0.678781	0.627666	0.00130021	0.0236069	0.119514	0.633327	2	3	3	B1	Reproductive. prostate (GTEx)	PrediXcan	0.997966	prostate	0.999981
1987	ENSG00000184857	TMEM186	0.484697	0.073359	0.627892	0.0350259	0.0235499	0.108321	0.593541	65	84	84	B1	Reproductive. prostate (GTEx)	PrediXcan	0.997966	prostate	0.999981
1988	ENSG00000107959	PITRM1	0.484544	0.0626195	0.628	0.0851881	0.130641	0.000141038	0.00203092	46	53	53	B1	Reproductive. prostate (GTEx)	PrediXcan	0.997966	prostate	0.999981
1989	ENSG00000164687	FABP5	0.484411	0.0345925	0.628095	0.0652809	0.253948	2.24535e-08	7.18256e-07	14	17	17	B1	Reproductive. prostate (GTEx)	PrediXcan	0.997966	prostate	0.999981
1990	ENSG00000107614	TRDMT1	-0.484304	-0.0556749	0.62817	0.0768228	0.151181	2.33594e-05	0.000408091	36	45	45	B1	Reproductive. prostate (GTEx)	PrediXcan	0.997966	prostate	0.999981
1991	ENSG00000172366	MCRIP2	-0.484274	-0.268413	0.628191	0.0096184	0.0279047	0.0861575	0.508917	4	4	4	B1	Reproductive. prostate (GTEx)	PrediXcan	0.997966	prostate	0.999981
1992	ENSG00000235750	KIAA0040	-0.483745	-1.87056	0.628567	0.000106742	0.0209499	0.148066	0.72341	3	4	4	B1	Reproductive. prostate (GTEx)	PrediXcan	0.997966	prostate	0.999981
1993	ENSG00000157895	C12orf43	0.483429	0.199058	0.628791	0.00619248	0.056326	0.0157156	0.129907	4	5	5	B1	Reproductive. prostate (GTEx)	PrediXcan	0.997966	prostate	0.999981
1994	ENSG00000214922	HLA-F-AS1	-0.483398	-0.0337816	0.628813	0.118272	0.17429	1.75629e-06	3.98177e-05	8	10	10	B1	Reproductive. prostate (GTEx)	PrediXcan	0.997966	prostate	0.999981
1995	ENSG00000174886	NDUFA11	0.483102	0.0610479	0.629024	0.0861613	0.228158	3.93518e-07	1.01727e-05	23	31	31	B1	Reproductive. prostate (GTEx)	PrediXcan	0.997966	prostate	0.999981
1996	ENSG00000255389	Z97989.1	-0.48244	-0.0409765	0.629493	0.0621228	0.276485	1.38898e-08	4.58986e-07	6	7	7	B1	Reproductive. prostate (GTEx)	PrediXcan	0.997966	prostate	0.999981
1997	ENSG00000165943	MOAP1	-0.482371	-0.0157014	0.629543	0.300358	0.0288491	0.0945564	0.544524	119	139	139	B1	Reproductive. prostate (GTEx)	PrediXcan	0.997966	prostate	0.999981
1998	ENSG00000198805	PNP	-0.48208	-0.0723664	0.629749	0.0418549	0.223446	5.38862e-07	1.34916e-05	6	7	7	B1	Reproductive. prostate (GTEx)	PrediXcan	0.997966	prostate	0.999981
1999	ENSG00000167363	FN3K	-0.481778	-0.0367107	0.629964	0.04421	0.0289511	0.0821439	0.492016	31	33	33	B1	Reproductive. prostate (GTEx)	PrediXcan	0.997966	prostate	0.999981
2000	ENSG00000162426	SLC45A1	-0.481507	-0.0392423	0.630156	0.125141	0.0134012	0.255128	0.980687	64	77	77	B1	Reproductive. prostate (GTEx)	PrediXcan	0.997966	prostate	0.999981
2001	ENSG00000184058	TBX1	0.480547	0.0515212	0.630839	0.134388	0.228948	1.98756e-07	5.41783e-06	6	6	6	B1	Reproductive. prostate (GTEx)	PrediXcan	0.997966	prostate	0.999981
2002	ENSG00000167552	TUBA1A	-0.479659	-0.0559939	0.63147	0.0315415	0.0642213	0.00962675	0.0861305	10	11	11	B1	Reproductive. prostate (GTEx)	PrediXcan	0.997966	prostate	0.999981
2003	ENSG00000258315	C17orf49	-0.478939	-0.155449	0.631982	0.0207935	0.0280082	0.102293	0.572294	35	41	41	B1	Reproductive. prostate (GTEx)	PrediXcan	0.997966	prostate	0.999981
2004	ENSG00000174485	DENND4A	0.478871	0.126978	0.63203	0.0471131	0.0285508	0.0846668	0.502869	54	66	66	B1	Reproductive. prostate (GTEx)	PrediXcan	0.997966	prostate	0.999981
2005	ENSG00000236088	COX10-AS1	0.478825	0.0128385	0.632063	0.718058	0.0297946	0.0713357	0.439527	220	255	255	B1	Reproductive. prostate (GTEx)	PrediXcan	0.997966	prostate	0.999981
2006	ENSG00000146197	SCUBE3	-0.478209	-0.459112	0.632502	0.00186763	0.0380937	0.036277	0.260122	2	2	2	B1	Reproductive. prostate (GTEx)	PrediXcan	0.997966	prostate	0.999981
2007	ENSG00000198700	IPO9	-0.478025	-0.142402	0.632632	0.0152238	0.0228809	0.135193	0.683994	46	50	50	B1	Reproductive. prostate (GTEx)	PrediXcan	0.997966	prostate	0.999981
2008	ENSG00000167676	PLIN4	-0.478001	-0.053195	0.632649	0.0868603	0.0103449	0.305816	1	48	62	62	B1	Reproductive. prostate (GTEx)	PrediXcan	0.997966	prostate	0.999981
2009	ENSG00000144535	DIS3L2	0.477191	0.0970005	0.633226	0.0243878	0.0187378	0.180782	0.818397	7	7	7	B1	Reproductive. prostate (GTEx)	PrediXcan	0.997966	prostate	0.999981
2010	ENSG00000188707	ZBED6CL	0.477075	0.035272	0.633309	0.158098	0.320479	2.93336e-10	1.27242e-08	57	66	66	B1	Reproductive. prostate (GTEx)	PrediXcan	0.997966	prostate	0.999981
2011	ENSG00000214765	SEPT7P2	0.476051	0.12241	0.634038	0.0353623	0.141275	9.31058e-05	0.00140269	29	35	35	B1	Reproductive. prostate (GTEx)	PrediXcan	0.997966	prostate	0.999981
2012	ENSG00000079616	KIF22	0.475942	0.767673	0.634115	0.00037315	0.0446915	0.0284779	0.214403	2	3	3	B1	Reproductive. prostate (GTEx)	PrediXcan	0.997966	prostate	0.999981
2013	ENSG00000116151	MORN1	-0.475857	-0.0267701	0.634176	0.184131	0.241306	1.4481e-07	4.02566e-06	62	74	74	B1	Reproductive. prostate (GTEx)	PrediXcan	0.997966	prostate	0.999981
2014	ENSG00000164647	STEAP1	0.475657	0.0343081	0.634319	0.0711821	0.0416526	0.0450507	0.311706	65	91	91	B1	Reproductive. prostate (GTEx)	PrediXcan	0.997966	prostate	0.999981
2015	ENSG00000062370	ZNF112	-0.474986	-0.0606664	0.634797	0.0713865	0.103472	0.0011466	0.0132717	45	53	53	B1	Reproductive. prostate (GTEx)	PrediXcan	0.997966	prostate	0.999981
2016	ENSG00000073417	PDE8A	0.474047	0.0437073	0.635467	0.127245	0.0575718	0.0178712	0.145662	37	42	42	B1	Reproductive. prostate (GTEx)	PrediXcan	0.997966	prostate	0.999981
2017	ENSG00000171943	SRGAP2C	0.473925	0.822687	0.635553	0.000287849	0.257276	1.25354e-08	4.18176e-07	7	12	12	B1	Reproductive. prostate (GTEx)	PrediXcan	0.997966	prostate	0.999981
2018	ENSG00000108556	CHRNE	-0.473782	-0.0878476	0.635655	0.0253972	0.13816	0.000110687	0.00162221	14	18	18	B1	Reproductive. prostate (GTEx)	PrediXcan	0.997966	prostate	0.999981
2019	ENSG00000188211	NCR3LG1	0.473259	0.0700152	0.636028	0.0961473	0.0556161	0.0194132	0.156141	50	61	61	B1	Reproductive. prostate (GTEx)	PrediXcan	0.997966	prostate	0.999981
2020	ENSG00000264364	DYNLL2	-0.472719	-0.376475	0.636414	0.00191132	0.0113954	0.284227	1	12	15	15	B1	Reproductive. prostate (GTEx)	PrediXcan	0.997966	prostate	0.999981
2021	ENSG00000230454	U73166.1	-0.472696	-0.0328756	0.63643	0.0533213	0.076269	0.00479176	0.0470809	13	20	20	B1	Reproductive. prostate (GTEx)	PrediXcan	0.997966	prostate	0.999981
2022	ENSG00000051009	FAM160A2	-0.472428	-0.0335533	0.636621	0.158473	0.0802321	0.00411854	0.0411883	65	72	72	B1	Reproductive. prostate (GTEx)	PrediXcan	0.997966	prostate	0.999981
2023	ENSG00000148634	HERC4	-0.472399	-0.0691299	0.636642	0.074575	0.0281889	0.094634	0.544524	82	96	96	B1	Reproductive. prostate (GTEx)	PrediXcan	0.997966	prostate	0.999981
2024	ENSG00000103199	ZNF500	-0.47238	-0.0511152	0.636656	0.085836	0.307102	5.32163e-10	2.2125e-08	35	49	49	B1	Reproductive. prostate (GTEx)	PrediXcan	0.997966	prostate	0.999981
2025	ENSG00000100564	PIGH	0.472245	-0.152042	0.636752	0.0368315	0.0434707	0.0396408	0.280226	19	23	23	B1	Reproductive. prostate (GTEx)	PrediXcan	0.997966	prostate	0.999981
2026	ENSG00000168303	MPLKIP	0.471683	0.0462845	0.637153	0.0272124	0.0552825	0.0162057	0.133485	31	38	38	B1	Reproductive. prostate (GTEx)	PrediXcan	0.997966	prostate	0.999981
2027	ENSG00000136603	SKIL	-0.47079	-0.0645133	0.637791	0.0884585	0.016729	0.203972	0.876199	32	40	40	B1	Reproductive. prostate (GTEx)	PrediXcan	0.997966	prostate	0.999981
2028	ENSG00000115977	AAK1	0.470483	0.634709	0.63801	0.000581791	0.0115028	0.280539	1	3	4	4	B1	Reproductive. prostate (GTEx)	PrediXcan	0.997966	prostate	0.999981
2029	ENSG00000160310	PRMT2	-0.470439	-0.0963295	0.638041	0.0165408	0.0344744	0.0682941	0.425334	10	10	10	B1	Reproductive. prostate (GTEx)	PrediXcan	0.997966	prostate	0.999981
2030	ENSG00000270804	AC010326.4	-0.469879	-0.187219	0.638442	0.0141558	0.136121	0.000158814	0.00225446	27	32	32	B1	Reproductive. prostate (GTEx)	PrediXcan	0.997966	prostate	0.999981
2031	ENSG00000105072	C19orf44	0.469398	0.0366405	0.638785	0.0538534	0.123369	0.000201301	0.00276512	58	73	73	B1	Reproductive. prostate (GTEx)	PrediXcan	0.997966	prostate	0.999981
2032	ENSG00000124766	SOX4	-0.46893	-0.0342923	0.63912	0.151058	0.0681263	0.00773915	0.0715258	81	94	94	B1	Reproductive. prostate (GTEx)	PrediXcan	0.997966	prostate	0.999981
2033	ENSG00000188549	C15orf52	-0.468887	-0.0496511	0.639151	0.0722113	0.0783132	0.00488793	0.0479249	35	38	38	B1	Reproductive. prostate (GTEx)	PrediXcan	0.997966	prostate	0.999981
2034	ENSG00000169085	C8orf46	0.467616	0.0321127	0.64006	0.099898	0.183561	4.35597e-06	9.02832e-05	33	38	38	B1	Reproductive. prostate (GTEx)	PrediXcan	0.997966	prostate	0.999981
2035	ENSG00000272221	AL645933.2	-0.466857	-0.0340633	0.640602	0.192731	0.577072	2.24814e-22	6.05744e-20	91	106	106	B1	Reproductive. prostate (GTEx)	PrediXcan	0.997966	prostate	0.999981
2036	ENSG00000197841	ZNF181	0.466836	0.0473266	0.640617	0.113351	0.100661	0.00135193	0.0153624	33	38	38	B1	Reproductive. prostate (GTEx)	PrediXcan	0.997966	prostate	0.999981
2037	ENSG00000101084	C20orf24	-0.46667	-0.0823895	0.640736	0.0424325	0.0170849	0.20082	0.869373	21	24	24	B1	Reproductive. prostate (GTEx)	PrediXcan	0.997966	prostate	0.999981
2038	ENSG00000160803	UBQLN4	0.466026	0.144333	0.641197	0.0157572	0.0605623	0.0106385	0.0940419	7	10	10	B1	Reproductive. prostate (GTEx)	PrediXcan	0.997966	prostate	0.999981
2039	ENSG00000115816	CEBPZ	-0.465974	-0.178141	0.641234	0.00550164	0.0992519	0.00124905	0.0143564	18	22	22	B1	Reproductive. prostate (GTEx)	PrediXcan	0.997966	prostate	0.999981
2040	ENSG00000164010	ERMAP	-0.465394	-0.125454	0.641649	0.0152885	0.1283	0.000151049	0.00215733	13	16	16	B1	Reproductive. prostate (GTEx)	PrediXcan	0.997966	prostate	0.999981
2041	ENSG00000175643	RMI2	0.465297	0.0593651	0.641719	0.131732	0.315548	4.69378e-11	2.37417e-09	47	57	57	B1	Reproductive. prostate (GTEx)	PrediXcan	0.997966	prostate	0.999981
2042	ENSG00000129187	DCTD	0.465115	0.123813	0.641849	0.00795508	0.0596547	0.0138462	0.117149	27	29	29	B1	Reproductive. prostate (GTEx)	PrediXcan	0.997966	prostate	0.999981
2043	ENSG00000135835	KIAA1614	-0.464765	-0.476832	0.6421	0.00129192	0.0669375	0.00873824	0.0793979	1	2	2	B1	Reproductive. prostate (GTEx)	PrediXcan	0.997966	prostate	0.999981
2044	ENSG00000181894	ZNF329	-0.464675	-0.508882	0.642164	0.00125209	0.0108658	0.290202	1	5	10	10	B1	Reproductive. prostate (GTEx)	PrediXcan	0.997966	prostate	0.999981
2045	ENSG00000184319	RPL23AP82	-0.46437	-0.0398603	0.642383	0.0139814	0.0117145	0.275469	1	14	16	16	B1	Reproductive. prostate (GTEx)	PrediXcan	0.997966	prostate	0.999981
2046	ENSG00000104835	SARS2	-0.463578	-0.0552463	0.64295	0.0942878	0.176264	3.65023e-06	7.69074e-05	55	61	61	B1	Reproductive. prostate (GTEx)	PrediXcan	0.997966	prostate	0.999981
2047	ENSG00000271361	AL133351.4	0.463568	0.041535	0.642957	0.0787918	0.211183	9.9836e-07	2.39111e-05	56	72	72	B1	Reproductive. prostate (GTEx)	PrediXcan	0.997966	prostate	0.999981
2048	ENSG00000144747	TMF1	0.463216	0.0553203	0.64321	0.0589379	0.122062	0.000271129	0.00360759	29	39	39	B1	Reproductive. prostate (GTEx)	PrediXcan	0.997966	prostate	0.999981
2049	ENSG00000131979	GCH1	0.463058	0.0761371	0.643323	0.03656	0.163625	3.08456e-05	0.000525764	6	6	6	B1	Reproductive. prostate (GTEx)	PrediXcan	0.997966	prostate	0.999981
2050	ENSG00000198933	TBKBP1	-0.463027	-0.0716722	0.643345	0.0571512	0.155477	3.37655e-05	0.000569301	31	37	37	B1	Reproductive. prostate (GTEx)	PrediXcan	0.997966	prostate	0.999981
2051	ENSG00000204237	OXLD1	0.46273	0.318962	0.643558	0.00223078	0.0203658	0.166124	0.775596	2	3	3	B1	Reproductive. prostate (GTEx)	PrediXcan	0.997966	prostate	0.999981
2052	ENSG00000189157	FAM47E	-0.462723	-0.0288199	0.643563	0.175709	0.34473	2.73036e-12	1.73886e-10	104	124	124	B1	Reproductive. prostate (GTEx)	PrediXcan	0.997966	prostate	0.999981
2053	ENSG00000129055	ANAPC13	0.462145	0.0384284	0.643977	0.127892	0.316024	2.88607e-11	1.54338e-09	47	59	59	B1	Reproductive. prostate (GTEx)	PrediXcan	0.997966	prostate	0.999981
2054	ENSG00000186666	BCDIN3D	0.461468	0.119514	0.644463	0.00974142	0.0770879	0.00489187	0.0479301	4	4	4	B1	Reproductive. prostate (GTEx)	PrediXcan	0.997966	prostate	0.999981
2055	ENSG00000158710	TAGLN2	-0.461191	-0.0832	0.644661	0.0437624	0.10271	0.00102497	0.0120477	35	43	43	B1	Reproductive. prostate (GTEx)	PrediXcan	0.997966	prostate	0.999981
2056	ENSG00000270210	AC104695.2	0.460445	0.0488808	0.645197	0.112495	0.13137	0.000218628	0.0029914	24	31	31	B1	Reproductive. prostate (GTEx)	PrediXcan	0.997966	prostate	0.999981
2057	ENSG00000135424	ITGA7	0.46043	0.0343156	0.645208	0.0444528	0.0154801	0.227853	0.930199	37	43	43	B1	Reproductive. prostate (GTEx)	PrediXcan	0.997966	prostate	0.999981
2058	ENSG00000180198	RCC1	-0.460418	-0.00671062	0.645216	0.20545	0.157499	4.59749e-05	0.000749017	80	95	95	B1	Reproductive. prostate (GTEx)	PrediXcan	0.997966	prostate	0.999981
2059	ENSG00000115866	DARS	-0.459489	-0.224303	0.645883	0.0185345	0.022117	0.105454	0.583251	3	5	5	B1	Reproductive. prostate (GTEx)	PrediXcan	0.997966	prostate	0.999981
2060	ENSG00000149231	CCDC82	-0.459187	-0.0216533	0.6461	0.2685	0.180617	4.275e-07	1.09701e-05	10	12	12	B1	Reproductive. prostate (GTEx)	PrediXcan	0.997966	prostate	0.999981
2061	ENSG00000272288	AL451165.2	0.458466	0.0497511	0.646618	0.0427887	0.0170002	0.199641	0.867269	25	26	26	B1	Reproductive. prostate (GTEx)	PrediXcan	0.997966	prostate	0.999981
2062	ENSG00000109971	HSPA8	-0.458266	-0.106296	0.646761	0.0100081	0.0139244	0.247333	0.964484	7	7	7	B1	Reproductive. prostate (GTEx)	PrediXcan	0.997966	prostate	0.999981
2063	ENSG00000013503	POLR3B	-0.458133	-0.0448339	0.646857	0.0827357	0.0112797	0.302506	1	36	42	42	B1	Reproductive. prostate (GTEx)	PrediXcan	0.997966	prostate	0.999981
2064	ENSG00000174177	CTU2	0.458037	0.0673815	0.646926	0.0234285	0.0779231	0.00414017	0.0412868	16	24	24	B1	Reproductive. prostate (GTEx)	PrediXcan	0.997966	prostate	0.999981
2065	ENSG00000163945	UVSSA	-0.457471	-0.0332744	0.647333	0.15166	0.293087	2.08103e-09	8.07683e-08	27	38	38	B1	Reproductive. prostate (GTEx)	PrediXcan	0.997966	prostate	0.999981
2066	ENSG00000007866	TEAD3	-0.457461	-0.149826	0.64734	0.012466	0.0350609	0.05519	0.36364	31	45	45	B1	Reproductive. prostate (GTEx)	PrediXcan	0.997966	prostate	0.999981
2067	ENSG00000129204	USP6	0.457388	0.06928	0.647392	0.0226566	0.0261071	0.104157	0.5775	20	27	27	B1	Reproductive. prostate (GTEx)	PrediXcan	0.997966	prostate	0.999981
2068	ENSG00000038358	EDC4	-0.457135	-0.0671386	0.647574	0.0559514	0.0246552	0.110453	0.599593	26	32	32	B1	Reproductive. prostate (GTEx)	PrediXcan	0.997966	prostate	0.999981
2069	ENSG00000129038	LOXL1	0.457004	0.139807	0.647668	0.0169709	0.162859	3.05546e-05	0.000521438	18	21	21	B1	Reproductive. prostate (GTEx)	PrediXcan	0.997966	prostate	0.999981
2070	ENSG00000111843	TMEM14C	-0.456259	-0.632822	0.648204	0.00286704	0.0312599	0.05669	0.370468	6	7	7	B1	Reproductive. prostate (GTEx)	PrediXcan	0.997966	prostate	0.999981
2071	ENSG00000100796	PPP4R3A	0.455712	0.105146	0.648597	0.0511115	0.0119899	0.212332	0.893389	58	67	67	B1	Reproductive. prostate (GTEx)	PrediXcan	0.997966	prostate	0.999981
2072	ENSG00000137513	NARS2	0.455191	0.0531641	0.648972	0.0183399	0.0805751	0.00375234	0.0377687	18	24	24	B1	Reproductive. prostate (GTEx)	PrediXcan	0.997966	prostate	0.999981
2073	ENSG00000037757	MRI1	-0.455051	-0.0919277	0.649073	0.0233006	0.264149	2.32733e-09	8.95829e-08	7	11	11	B1	Reproductive. prostate (GTEx)	PrediXcan	0.997966	prostate	0.999981
2074	ENSG00000154957	ZNF18	-0.454538	-0.0628527	0.649442	0.0256067	0.040484	0.0408575	0.286801	15	18	18	B1	Reproductive. prostate (GTEx)	PrediXcan	0.997966	prostate	0.999981
2075	ENSG00000131100	ATP6V1E1	0.454445	0.0758932	0.649508	0.0635873	0.0332413	0.0607513	0.390286	49	51	51	B1	Reproductive. prostate (GTEx)	PrediXcan	0.997966	prostate	0.999981
2076	ENSG00000176155	CCDC57	-0.453627	-0.0225282	0.650098	0.15969	0.375944	3.61838e-12	2.23335e-10	159	211	211	B1	Reproductive. prostate (GTEx)	PrediXcan	0.997966	prostate	0.999981
2077	ENSG00000006282	SPATA20	-0.453566	-0.0359823	0.650141	0.160699	0.503059	4.16304e-19	6.34003e-17	19	26	26	B1	Reproductive. prostate (GTEx)	PrediXcan	0.997966	prostate	0.999981
2078	ENSG00000159840	ZYX	0.453195	0.0672366	0.650408	0.0706948	0.0191016	0.178686	0.813189	48	72	72	B1	Reproductive. prostate (GTEx)	PrediXcan	0.997966	prostate	0.999981
2079	ENSG00000266993	AL050343.1	-0.453194	-0.0640378	0.650409	0.0454249	0.0281019	0.0845245	0.502662	13	17	17	B1	Reproductive. prostate (GTEx)	PrediXcan	0.997966	prostate	0.999981
2080	ENSG00000182185	RAD51B	-0.453184	-0.027476	0.650417	0.124693	0.127671	0.000102419	0.00152496	64	74	74	B1	Reproductive. prostate (GTEx)	PrediXcan	0.997966	prostate	0.999981
2081	ENSG00000136717	BIN1	-0.45211	-0.189119	0.65119	0.0104805	0.0113798	0.295714	1	10	14	14	B1	Reproductive. prostate (GTEx)	PrediXcan	0.997966	prostate	0.999981
2082	ENSG00000069667	RORA	-0.451669	-0.0281608	0.651508	0.119032	0.0319326	0.0713203	0.439527	57	64	64	B1	Reproductive. prostate (GTEx)	PrediXcan	0.997966	prostate	0.999981
2083	ENSG00000186230	ZNF749	-0.45155	-0.0327266	0.651593	0.129997	0.45874	6.71397e-16	6.67159e-14	12	14	14	B1	Reproductive. prostate (GTEx)	PrediXcan	0.997966	prostate	0.999981
2084	ENSG00000226380	AC016831.1	-0.451032	-0.0512733	0.651967	0.107788	0.0331729	0.0603138	0.389067	39	46	46	B1	Reproductive. prostate (GTEx)	PrediXcan	0.997966	prostate	0.999981
2085	ENSG00000241015	TPM3P9	-0.449735	-0.138685	0.652902	0.00909156	0.0531874	0.0171057	0.140075	3	6	6	B1	Reproductive. prostate (GTEx)	PrediXcan	0.997966	prostate	0.999981
2086	ENSG00000267532	MIR497HG	0.449725	0.0806346	0.652909	0.0143559	0.0150186	0.234049	0.945654	14	20	20	B1	Reproductive. prostate (GTEx)	PrediXcan	0.997966	prostate	0.999981
2087	ENSG00000166262	FAM227B	-0.449312	-0.0614011	0.653207	0.0489	0.0225234	0.141006	0.701582	22	25	25	B1	Reproductive. prostate (GTEx)	PrediXcan	0.997966	prostate	0.999981
2088	ENSG00000151576	QTRT2	0.447935	0.180039	0.6542	0.00543849	0.0203768	0.140844	0.701533	1	1	1	B1	Reproductive. prostate (GTEx)	PrediXcan	0.997966	prostate	0.999981
2089	ENSG00000164308	ERAP2	0.447738	0.0180116	0.654342	0.462737	0.484323	8.14182e-27	5.61615e-24	98	118	118	B1	Reproductive. prostate (GTEx)	PrediXcan	0.997966	prostate	0.999981
2090	ENSG00000146555	SDK1	-0.447597	-0.112115	0.654444	0.00788624	0.0113032	0.297501	1	8	16	16	B1	Reproductive. prostate (GTEx)	PrediXcan	0.997966	prostate	0.999981
2091	ENSG00000007341	ST7L	0.44684	0.0671718	0.654991	0.0333837	0.128199	0.000251253	0.00338166	19	21	21	B1	Reproductive. prostate (GTEx)	PrediXcan	0.997966	prostate	0.999981
2092	ENSG00000126860	EVI2A	0.446273	2.77047	0.6554	1.80704e-05	0.0361322	0.0568443	0.370958	1	5	5	B1	Reproductive. prostate (GTEx)	PrediXcan	0.997966	prostate	0.999981
2093	ENSG00000135723	FHOD1	-0.446255	-0.0459139	0.655413	0.0487777	0.14563	1.15416e-05	0.000216479	27	33	33	B1	Reproductive. prostate (GTEx)	PrediXcan	0.997966	prostate	0.999981
2094	ENSG00000203747	FCGR3A	-0.445107	-0.0129002	0.656242	0.410072	0.032382	0.0745435	0.455685	119	145	145	B1	Reproductive. prostate (GTEx)	PrediXcan	0.997966	prostate	0.999981
2095	ENSG00000117834	SLC5A9	-0.443458	-0.0707168	0.657435	0.0415844	0.0603956	0.0115336	0.10101	22	25	25	B1	Reproductive. prostate (GTEx)	PrediXcan	0.997966	prostate	0.999981
2096	ENSG00000172965	MIR4435-2HG	0.442851	0.145247	0.657874	0.0149332	0.0359813	0.0467742	0.32078	10	12	12	B1	Reproductive. prostate (GTEx)	PrediXcan	0.997966	prostate	0.999981
2097	ENSG00000166925	TSC22D4	0.442188	0.0879247	0.658353	0.0403887	0.0426082	0.0415499	0.290932	18	19	19	B1	Reproductive. prostate (GTEx)	PrediXcan	0.997966	prostate	0.999981
2098	ENSG00000138709	LARP1B	0.442141	0.0627205	0.658388	0.213233	0.0190006	0.158931	0.754266	75	93	93	B1	Reproductive. prostate (GTEx)	PrediXcan	0.997966	prostate	0.999981
2099	ENSG00000130714	POMT1	0.441573	0.0725207	0.658798	0.0496109	0.0143374	0.214967	0.900149	52	68	68	B1	Reproductive. prostate (GTEx)	PrediXcan	0.997966	prostate	0.999981
2100	ENSG00000211643	IGLV5-52	-0.441071	-0.132477	0.659162	0.0248511	0.1842	3.4974e-07	9.15926e-06	11	19	19	B1	Reproductive. prostate (GTEx)	PrediXcan	0.997966	prostate	0.999981
2101	ENSG00000083857	FAT1	-0.440783	-0.156278	0.65937	0.0121047	0.0192177	0.167446	0.779546	6	7	7	B1	Reproductive. prostate (GTEx)	PrediXcan	0.997966	prostate	0.999981
2102	ENSG00000132563	REEP2	-0.440427	-0.144189	0.659628	0.0139285	0.0543065	0.0174717	0.142666	9	11	11	B1	Reproductive. prostate (GTEx)	PrediXcan	0.997966	prostate	0.999981
2103	ENSG00000198894	CIPC	-0.439252	-0.0616412	0.660479	0.0931022	0.0132398	0.253116	0.976704	41	46	46	B1	Reproductive. prostate (GTEx)	PrediXcan	0.997966	prostate	0.999981
2104	ENSG00000182004	SNRPE	-0.439178	-0.133876	0.660532	0.0174288	0.0400238	0.0359129	0.258303	17	20	20	B1	Reproductive. prostate (GTEx)	PrediXcan	0.997966	prostate	0.999981
2105	ENSG00000115325	DOK1	0.438649	0.0669652	0.660916	0.040732	0.0157802	0.169104	0.784022	36	42	42	B1	Reproductive. prostate (GTEx)	PrediXcan	0.997966	prostate	0.999981
2106	ENSG00000177483	RBM44	0.438382	0.0142019	0.661109	0.212848	0.262418	1.61233e-08	5.26583e-07	36	44	44	B1	Reproductive. prostate (GTEx)	PrediXcan	0.997966	prostate	0.999981
2107	ENSG00000183570	PCBP3	-0.438308	-0.0807366	0.661163	0.0369447	0.0169355	0.157563	0.750632	16	19	19	B1	Reproductive. prostate (GTEx)	PrediXcan	0.997966	prostate	0.999981
2108	ENSG00000184517	ZFP1	-0.437944	-0.0573325	0.661427	0.0627494	0.325086	2.18387e-10	9.80711e-09	9	11	11	B1	Reproductive. prostate (GTEx)	PrediXcan	0.997966	prostate	0.999981
2109	ENSG00000128513	POT1	0.437695	0.0299972	0.661607	0.258931	0.0319131	0.0739175	0.452541	140	166	166	B1	Reproductive. prostate (GTEx)	PrediXcan	0.997966	prostate	0.999981
2110	ENSG00000166192	SENP8	0.437323	0.114797	0.661877	0.020103	0.0222036	0.127895	0.660502	8	9	9	B1	Reproductive. prostate (GTEx)	PrediXcan	0.997966	prostate	0.999981
2111	ENSG00000118690	ARMC2	0.437228	0.0323956	0.661946	0.118598	0.174227	4.99934e-06	0.000102406	28	41	41	B1	Reproductive. prostate (GTEx)	PrediXcan	0.997966	prostate	0.999981
2112	ENSG00000189046	ALKBH2	-0.436984	-0.0536635	0.662123	0.086182	0.0113008	0.296864	1	48	61	61	B1	Reproductive. prostate (GTEx)	PrediXcan	0.997966	prostate	0.999981
2113	ENSG00000204301	NOTCH4	-0.43606	-0.207952	0.662793	0.00719802	0.0595382	0.0136283	0.116006	10	12	12	B1	Reproductive. prostate (GTEx)	PrediXcan	0.997966	prostate	0.999981
2114	ENSG00000177409	SAMD9L	-0.435877	-0.0742674	0.662926	0.0361286	0.157007	7.92412e-06	0.000154846	24	25	25	B1	Reproductive. prostate (GTEx)	PrediXcan	0.997966	prostate	0.999981
2115	ENSG00000178568	ERBB4	-0.43516	-0.0342654	0.663446	0.147722	0.2362	2.52047e-07	6.75678e-06	48	54	54	B1	Reproductive. prostate (GTEx)	PrediXcan	0.997966	prostate	0.999981
2116	ENSG00000138381	ASNSD1	-0.433986	-0.0431303	0.664299	0.0739225	0.148188	6.88027e-05	0.00107349	52	58	58	B1	Reproductive. prostate (GTEx)	PrediXcan	0.997966	prostate	0.999981
2117	ENSG00000075340	ADD2	-0.433457	-4.48908	0.664683	1.05783e-05	0.0186868	0.17905	0.81379	3	5	5	B1	Reproductive. prostate (GTEx)	PrediXcan	0.997966	prostate	0.999981
2118	ENSG00000242588	AC108010.1	0.431979	0.0293944	0.665756	0.163902	0.407402	4.4796e-14	3.50635e-12	146	179	179	B1	Reproductive. prostate (GTEx)	PrediXcan	0.997966	prostate	0.999981
2119	ENSG00000132359	RAP1GAP2	0.431407	0.0708522	0.666173	0.0206522	0.132114	0.000162042	0.002291	10	12	12	B1	Reproductive. prostate (GTEx)	PrediXcan	0.997966	prostate	0.999981
2120	ENSG00000167984	NLRC3	0.430913	0.0542663	0.666532	0.0687907	0.154369	3.17333e-05	0.000538315	12	13	13	B1	Reproductive. prostate (GTEx)	PrediXcan	0.997966	prostate	0.999981
2121	ENSG00000076344	RGS11	-0.430692	-0.253	0.666693	0.00657024	0.021172	0.149629	0.72819	14	23	23	B1	Reproductive. prostate (GTEx)	PrediXcan	0.997966	prostate	0.999981
2122	ENSG00000169032	MAP2K1	0.430639	0.139821	0.666731	0.00790086	0.118934	0.000436934	0.00553015	4	6	6	B1	Reproductive. prostate (GTEx)	PrediXcan	0.997966	prostate	0.999981
2123	ENSG00000120645	IQSEC3	0.430629	0.0789596	0.666738	0.0682317	0.224181	3.90747e-07	1.01197e-05	17	25	25	B1	Reproductive. prostate (GTEx)	PrediXcan	0.997966	prostate	0.999981
2124	ENSG00000066427	ATXN3	-0.430416	-0.061894	0.666893	0.039359	0.156279	3.67041e-05	0.000612216	95	114	114	B1	Reproductive. prostate (GTEx)	PrediXcan	0.997966	prostate	0.999981
2125	ENSG00000108883	EFTUD2	0.430109	0.096365	0.667116	0.0110706	0.0304177	0.0830154	0.496004	7	9	9	B1	Reproductive. prostate (GTEx)	PrediXcan	0.997966	prostate	0.999981
2126	ENSG00000142082	SIRT3	0.429938	0.0599549	0.667241	0.0650651	0.0304535	0.0790668	0.47812	64	75	75	B1	Reproductive. prostate (GTEx)	PrediXcan	0.997966	prostate	0.999981
2127	ENSG00000158445	KCNB1	0.4285	0.175243	0.668287	0.0195432	0.0144667	0.230384	0.936169	49	57	57	B1	Reproductive. prostate (GTEx)	PrediXcan	0.997966	prostate	0.999981
2128	ENSG00000105655	ISYNA1	-0.428208	-0.417682	0.6685	0.000506699	0.017253	0.199605	0.867269	1	2	2	B1	Reproductive. prostate (GTEx)	PrediXcan	0.997966	prostate	0.999981
2129	ENSG00000057608	GDI2	-0.427859	-0.0850245	0.668754	0.0226506	0.0737982	0.00479879	0.0471169	14	21	21	B1	Reproductive. prostate (GTEx)	PrediXcan	0.997966	prostate	0.999981
2130	ENSG00000179262	RAD23A	0.426959	0.0888899	0.669409	0.0216739	0.0107748	0.315721	1	15	19	19	B1	Reproductive. prostate (GTEx)	PrediXcan	0.997966	prostate	0.999981
2131	ENSG00000144331	ZNF385B	-0.426859	-0.104964	0.669482	0.0139211	0.0284234	0.0947845	0.544719	9	10	10	B1	Reproductive. prostate (GTEx)	PrediXcan	0.997966	prostate	0.999981
2132	ENSG00000244480	AC005154.3	-0.426791	-0.0348273	0.669532	0.288549	0.388365	7.97206e-13	5.50229e-11	69	88	88	B1	Reproductive. prostate (GTEx)	PrediXcan	0.997966	prostate	0.999981
2133	ENSG00000170892	TSEN34	0.426673	0.0964126	0.669617	0.0259292	0.0695163	0.00872644	0.0793421	18	28	28	B1	Reproductive. prostate (GTEx)	PrediXcan	0.997966	prostate	0.999981
2134	ENSG00000183617	MRPL54	-0.425918	-0.149257	0.670168	0.00591309	0.0992017	0.00104549	0.012258	3	6	6	B1	Reproductive. prostate (GTEx)	PrediXcan	0.997966	prostate	0.999981
2135	ENSG00000196839	ADA	0.425597	0.162828	0.670401	0.0055441	0.0253879	0.108812	0.595184	4	4	4	B1	Reproductive. prostate (GTEx)	PrediXcan	0.997966	prostate	0.999981
2136	ENSG00000174373	RALGAPA1	-0.425505	-0.0228642	0.670468	0.196766	0.303575	9.05289e-11	4.37379e-09	96	116	116	B1	Reproductive. prostate (GTEx)	PrediXcan	0.997966	prostate	0.999981
2137	ENSG00000153574	RPIA	0.425187	0.0540026	0.6707	0.0480973	0.0131634	0.261629	0.992775	28	41	41	B1	Reproductive. prostate (GTEx)	PrediXcan	0.997966	prostate	0.999981
2138	ENSG00000156414	TDRD9	0.424715	0.0595175	0.671045	0.0544658	0.239611	9.98968e-08	2.90385e-06	16	17	17	B1	Reproductive. prostate (GTEx)	PrediXcan	0.997966	prostate	0.999981
2139	ENSG00000006534	ALDH3B1	0.424496	0.0035433	0.671204	0.0953266	0.0992595	0.00153028	0.0171801	41	49	49	B1	Reproductive. prostate (GTEx)	PrediXcan	0.997966	prostate	0.999981
2140	ENSG00000170049	KCNAB3	-0.424405	-0.088877	0.671271	0.0209147	0.0425254	0.0325541	0.237684	12	17	17	B1	Reproductive. prostate (GTEx)	PrediXcan	0.997966	prostate	0.999981
2141	ENSG00000176209	SMIM19	0.423959	0.0308378	0.671595	0.136193	0.301677	4.34014e-10	1.83715e-08	22	27	27	B1	Reproductive. prostate (GTEx)	PrediXcan	0.997966	prostate	0.999981
2142	ENSG00000203791	EEF1AKMT2	0.423757	0.0867749	0.671743	0.0270008	0.0904281	0.00167419	0.0186167	23	30	30	B1	Reproductive. prostate (GTEx)	PrediXcan	0.997966	prostate	0.999981
2143	ENSG00000222019	URAHP	-0.423688	-0.0626141	0.671793	0.0885938	0.167182	1.64996e-05	0.000297016	20	29	29	B1	Reproductive. prostate (GTEx)	PrediXcan	0.997966	prostate	0.999981
2144	ENSG00000164916	FOXK1	0.422979	0.0249722	0.672311	0.0429337	0.0890801	0.00192137	0.0209171	27	39	39	B1	Reproductive. prostate (GTEx)	PrediXcan	0.997966	prostate	0.999981
2145	ENSG00000138777	PPA2	0.422725	0.024438	0.672496	0.327471	0.101136	0.00112486	0.0130527	113	139	139	B1	Reproductive. prostate (GTEx)	PrediXcan	0.997966	prostate	0.999981
2146	ENSG00000136504	KAT7	-0.421442	-0.0223765	0.673432	0.0564624	0.109502	0.000707685	0.00862956	22	28	28	B1	Reproductive. prostate (GTEx)	PrediXcan	0.997966	prostate	0.999981
2147	ENSG00000103642	LACTB	-0.421322	-0.0783139	0.67352	0.0610302	0.0872549	0.00223847	0.0240884	23	29	29	B1	Reproductive. prostate (GTEx)	PrediXcan	0.997966	prostate	0.999981
2148	ENSG00000136950	ARPC5L	-0.421301	-0.0362983	0.673536	0.0670715	0.106325	0.000938365	0.0111703	25	30	30	B1	Reproductive. prostate (GTEx)	PrediXcan	0.997966	prostate	0.999981
2149	ENSG00000139645	ANKRD52	0.421211	0.101933	0.673601	0.0217852	0.0432227	0.0317526	0.23333	3	3	3	B1	Reproductive. prostate (GTEx)	PrediXcan	0.997966	prostate	0.999981
2150	ENSG00000121350	PYROXD1	0.420493	0.0436536	0.674125	0.0771547	0.0672127	0.00913033	0.0825856	89	117	117	B1	Reproductive. prostate (GTEx)	PrediXcan	0.997966	prostate	0.999981
2151	ENSG00000111785	RIC8B	-0.420454	-0.161067	0.674154	0.00707856	0.0141946	0.225927	0.924761	5	6	6	B1	Reproductive. prostate (GTEx)	PrediXcan	0.997966	prostate	0.999981
2152	ENSG00000146731	CCT6A	0.420378	0.108248	0.674209	0.0127383	0.0143595	0.238033	0.952019	6	7	7	B1	Reproductive. prostate (GTEx)	PrediXcan	0.997966	prostate	0.999981
2153	ENSG00000157353	FUK	-0.41989	-0.03658	0.674566	0.0768117	0.0148539	0.213269	0.895984	33	39	39	B1	Reproductive. prostate (GTEx)	PrediXcan	0.997966	prostate	0.999981
2154	ENSG00000165806	CASP7	-0.419451	-0.0192621	0.674886	0.123688	0.061287	0.0116127	0.101627	52	62	62	B1	Reproductive. prostate (GTEx)	PrediXcan	0.997966	prostate	0.999981
2155	ENSG00000100429	HDAC10	0.419447	0.0749832	0.674889	0.0339358	0.399471	6.13977e-14	4.76584e-12	5	9	9	B1	Reproductive. prostate (GTEx)	PrediXcan	0.997966	prostate	0.999981
2156	ENSG00000104973	MED25	-0.419044	-0.186298	0.675184	0.00534973	0.0463179	0.029063	0.217639	2	3	3	B1	Reproductive. prostate (GTEx)	PrediXcan	0.997966	prostate	0.999981
2157	ENSG00000149084	HSD17B12	-0.418949	-0.0270692	0.675254	0.114686	0.509019	3.72741e-18	4.92686e-16	68	91	91	B1	Reproductive. prostate (GTEx)	PrediXcan	0.997966	prostate	0.999981
2158	ENSG00000136811	ODF2	-0.418886	-0.0695717	0.675299	0.0377929	0.0494083	0.0271057	0.205285	26	32	32	B1	Reproductive. prostate (GTEx)	PrediXcan	0.997966	prostate	0.999981
2159	ENSG00000100439	ABHD4	0.418556	0.0117529	0.67554	0.427589	0.200466	1.74029e-06	3.95831e-05	195	228	228	B1	Reproductive. prostate (GTEx)	PrediXcan	0.997966	prostate	0.999981
2160	ENSG00000175575	PAAF1	0.418345	0.142785	0.675695	0.00738003	0.219696	3.66539e-07	9.52798e-06	4	6	6	B1	Reproductive. prostate (GTEx)	PrediXcan	0.997966	prostate	0.999981
2161	ENSG00000099385	BCL7C	0.418047	0.110358	0.675913	0.0161104	0.0178273	0.194475	0.853751	18	22	22	B1	Reproductive. prostate (GTEx)	PrediXcan	0.997966	prostate	0.999981
2162	ENSG00000134283	PPHLN1	0.417514	0.0896547	0.676303	0.0283608	0.010945	0.284229	1	27	37	37	B1	Reproductive. prostate (GTEx)	PrediXcan	0.997966	prostate	0.999981
2163	ENSG00000159140	SON	0.417469	0.0571034	0.676336	0.0444839	0.0372096	0.0540966	0.357691	21	21	21	B1	Reproductive. prostate (GTEx)	PrediXcan	0.997966	prostate	0.999981
2164	ENSG00000245937	LINC01184	-0.41648	-0.0546976	0.677059	0.0789889	0.133456	0.000105744	0.00156285	31	38	38	B1	Reproductive. prostate (GTEx)	PrediXcan	0.997966	prostate	0.999981
2165	ENSG00000185499	MUC1	-0.416461	-0.0883896	0.677073	0.0282905	0.0208071	0.141746	0.704754	17	18	18	B1	Reproductive. prostate (GTEx)	PrediXcan	0.997966	prostate	0.999981
2166	ENSG00000250786	SNHG18	0.416455	0.0516891	0.677077	0.117453	0.13009	0.000220846	0.00301586	31	35	35	B1	Reproductive. prostate (GTEx)	PrediXcan	0.997966	prostate	0.999981
2167	ENSG00000166228	PCBD1	0.415823	0.0264847	0.67754	0.0649232	0.0264052	0.0898983	0.525695	50	62	62	B1	Reproductive. prostate (GTEx)	PrediXcan	0.997966	prostate	0.999981
2168	ENSG00000204622	HLA-J	-0.415768	-0.052208	0.67758	0.0554989	0.278363	3.21405e-10	1.38135e-08	12	16	16	B1	Reproductive. prostate (GTEx)	PrediXcan	0.997966	prostate	0.999981
2169	ENSG00000110172	CHORDC1	0.415689	0.196463	0.677638	0.00324236	0.0274223	0.103417	0.576086	3	3	3	B1	Reproductive. prostate (GTEx)	PrediXcan	0.997966	prostate	0.999981
2170	ENSG00000137876	RSL24D1	-0.414475	-0.0278303	0.678526	0.0329783	0.0286447	0.0856033	0.506285	53	71	71	B1	Reproductive. prostate (GTEx)	PrediXcan	0.997966	prostate	0.999981
2171	ENSG00000185201	IFITM2	0.413651	0.0623912	0.67913	0.0984783	0.0511957	0.0197108	0.157901	28	36	36	B1	Reproductive. prostate (GTEx)	PrediXcan	0.997966	prostate	0.999981
2172	ENSG00000166261	ZNF202	0.413111	0.0740116	0.679525	0.0272613	0.0625621	0.00854477	0.0778925	12	13	13	B1	Reproductive. prostate (GTEx)	PrediXcan	0.997966	prostate	0.999981
2173	ENSG00000134146	DPH6	0.412631	0.377265	0.679877	0.000822542	0.0291727	0.0773321	0.469454	3	6	6	B1	Reproductive. prostate (GTEx)	PrediXcan	0.997966	prostate	0.999981
2174	ENSG00000112685	EXOC2	0.412491	0.0901654	0.67998	0.0158817	0.0889436	0.00252956	0.0268295	19	29	29	B1	Reproductive. prostate (GTEx)	PrediXcan	0.997966	prostate	0.999981
2175	ENSG00000197563	PIGN	-0.41234	-0.207183	0.68009	0.00186437	0.0533252	0.021525	0.169431	15	18	18	B1	Reproductive. prostate (GTEx)	PrediXcan	0.997966	prostate	0.999981
2176	ENSG00000072954	TMEM38A	0.411606	0.0964839	0.680628	0.0239793	0.014278	0.241841	0.960358	30	35	35	B1	Reproductive. prostate (GTEx)	PrediXcan	0.997966	prostate	0.999981
2177	ENSG00000206418	RAB12	-0.411513	-0.171226	0.680697	0.005745	0.028031	0.0993076	0.560596	12	13	13	B1	Reproductive. prostate (GTEx)	PrediXcan	0.997966	prostate	0.999981
2178	ENSG00000180376	CCDC66	0.411468	0.0855677	0.680729	0.0373731	0.126619	0.00026357	0.00352038	34	39	39	B1	Reproductive. prostate (GTEx)	PrediXcan	0.997966	prostate	0.999981
2179	ENSG00000176485	PLA2G16	0.411264	0.0624167	0.680879	0.0419692	0.150905	4.52801e-05	0.000738555	13	16	16	B1	Reproductive. prostate (GTEx)	PrediXcan	0.997966	prostate	0.999981
2180	ENSG00000163161	ERCC3	-0.411013	-0.0386471	0.681063	0.130175	0.182547	8.19824e-06	0.000159314	64	72	72	B1	Reproductive. prostate (GTEx)	PrediXcan	0.997966	prostate	0.999981
2181	ENSG00000169609	C15orf40	-0.41097	-0.0854919	0.681095	0.0430562	0.0129931	0.266831	1	21	26	26	B1	Reproductive. prostate (GTEx)	PrediXcan	0.997966	prostate	0.999981
2182	ENSG00000134201	GSTM5	-0.410899	-0.0675311	0.681146	0.0248716	0.0489236	0.0283235	0.213373	12	14	14	B1	Reproductive. prostate (GTEx)	PrediXcan	0.997966	prostate	0.999981
2183	ENSG00000182263	FIGN	0.410358	0.0133433	0.681543	0.0974198	0.0736771	0.00538364	0.0521287	31	35	35	B1	Reproductive. prostate (GTEx)	PrediXcan	0.997966	prostate	0.999981
2184	ENSG00000145029	NICN1	0.410345	0.0205296	0.681553	0.0947863	0.0365455	0.052818	0.350727	29	39	39	B1	Reproductive. prostate (GTEx)	PrediXcan	0.997966	prostate	0.999981
2185	ENSG00000059377	TBXAS1	0.409296	0.091742	0.682322	0.0692684	0.075418	0.00452394	0.0447634	20	20	20	B1	Reproductive. prostate (GTEx)	PrediXcan	0.997966	prostate	0.999981
2186	ENSG00000154639	CXADR	-0.409111	-0.037537	0.682458	0.116374	0.0141994	0.244086	0.961452	78	88	88	B1	Reproductive. prostate (GTEx)	PrediXcan	0.997966	prostate	0.999981
2187	ENSG00000185220	PGBD2	0.408929	0.271062	0.682592	0.00277519	0.0158141	0.0943251	0.543926	7	9	9	B1	Reproductive. prostate (GTEx)	PrediXcan	0.997966	prostate	0.999981
2188	ENSG00000145569	FAM105A	0.408801	0.0764569	0.682686	0.0429008	0.016355	0.203144	0.874155	21	25	25	B1	Reproductive. prostate (GTEx)	PrediXcan	0.997966	prostate	0.999981
2189	ENSG00000183386	FHL3	-0.408173	-0.0524992	0.683146	0.0420951	0.0190375	0.170929	0.788569	25	27	27	B1	Reproductive. prostate (GTEx)	PrediXcan	0.997966	prostate	0.999981
2190	ENSG00000130684	ZNF337	0.408157	0.0788919	0.683158	0.0311876	0.116749	0.000359546	0.00465582	9	12	12	B1	Reproductive. prostate (GTEx)	PrediXcan	0.997966	prostate	0.999981
2191	ENSG00000004534	RBM6	-0.407913	-0.0359062	0.683338	0.138116	0.353428	2.75435e-11	1.48428e-09	62	86	86	B1	Reproductive. prostate (GTEx)	PrediXcan	0.997966	prostate	0.999981
2192	ENSG00000144021	CIAO1	-0.407742	-0.0856148	0.683463	0.0213606	0.0856872	0.00316612	0.0324986	12	13	13	B1	Reproductive. prostate (GTEx)	PrediXcan	0.997966	prostate	0.999981
2193	ENSG00000154889	MPPE1	0.406326	0.0380023	0.684503	0.116661	0.111	0.000709485	0.00864399	41	55	55	B1	Reproductive. prostate (GTEx)	PrediXcan	0.997966	prostate	0.999981
2194	ENSG00000107829	FBXW4	0.406194	0.384586	0.6846	0.000699455	0.0152399	0.219848	0.911866	1	1	1	B1	Reproductive. prostate (GTEx)	PrediXcan	0.997966	prostate	0.999981
2195	ENSG00000129103	SUMF2	0.406028	0.00202548	0.684722	0.16013	0.0851529	0.00254869	0.0269935	93	110	110	B1	Reproductive. prostate (GTEx)	PrediXcan	0.997966	prostate	0.999981
2196	ENSG00000148719	DNAJB12	-0.404941	-0.0423604	0.685521	0.0976799	0.156251	3.9655e-05	0.000654425	44	57	57	B1	Reproductive. prostate (GTEx)	PrediXcan	0.997966	prostate	0.999981
2197	ENSG00000183484	GPR132	0.404847	0.130636	0.68559	0.0113294	0.0808937	0.00331745	0.0338288	7	9	9	B1	Reproductive. prostate (GTEx)	PrediXcan	0.997966	prostate	0.999981
2198	ENSG00000181982	CCDC149	-0.404368	-0.0314724	0.685942	0.163885	0.0124691	0.256046	0.982148	68	88	88	B1	Reproductive. prostate (GTEx)	PrediXcan	0.997966	prostate	0.999981
2199	ENSG00000175322	ZNF519	0.404032	0.0532739	0.686189	0.0798502	0.273126	2.14008e-08	6.86149e-07	11	13	13	B1	Reproductive. prostate (GTEx)	PrediXcan	0.997966	prostate	0.999981
2200	ENSG00000171135	JAGN1	-0.403567	-0.0456988	0.686531	0.0294557	0.0412766	0.0436974	0.304145	34	40	40	B1	Reproductive. prostate (GTEx)	PrediXcan	0.997966	prostate	0.999981
2201	ENSG00000183160	TMEM119	-0.403358	-0.0456413	0.686685	0.0666471	0.0348348	0.0631177	0.40088	21	27	27	B1	Reproductive. prostate (GTEx)	PrediXcan	0.997966	prostate	0.999981
2202	ENSG00000233885	YEATS2-AS1	0.403132	0.0474246	0.686851	0.0424965	0.20259	1.41664e-06	3.26994e-05	19	26	26	B1	Reproductive. prostate (GTEx)	PrediXcan	0.997966	prostate	0.999981
2203	ENSG00000175970	UNC119B	0.402753	0.0438939	0.68713	0.0875134	0.195197	3.27052e-06	6.93242e-05	32	41	41	B1	Reproductive. prostate (GTEx)	PrediXcan	0.997966	prostate	0.999981
2204	ENSG00000136243	NUPL2	0.401702	0.0709851	0.687903	0.0255595	0.095252	0.00175679	0.019412	57	69	69	B1	Reproductive. prostate (GTEx)	PrediXcan	0.997966	prostate	0.999981
2205	ENSG00000155465	SLC7A7	-0.401385	-0.102894	0.688136	0.0222007	0.122462	0.000197003	0.00271674	17	22	22	B1	Reproductive. prostate (GTEx)	PrediXcan	0.997966	prostate	0.999981
2206	ENSG00000166394	CYB5R2	0.401291	0.0469315	0.688206	0.0849489	0.0585111	0.0139774	0.117903	53	69	69	B1	Reproductive. prostate (GTEx)	PrediXcan	0.997966	prostate	0.999981
2207	ENSG00000141527	CARD14	-0.400521	-0.0234006	0.688773	0.196815	0.169949	2.18832e-05	0.000383736	64	78	78	B1	Reproductive. prostate (GTEx)	PrediXcan	0.997966	prostate	0.999981
2208	ENSG00000148308	GTF3C5	0.400471	0.0645827	0.68881	0.0322124	0.0165063	0.182919	0.824339	28	32	32	B1	Reproductive. prostate (GTEx)	PrediXcan	0.997966	prostate	0.999981
2209	ENSG00000185684	EP400NL	0.400325	0.0288093	0.688917	0.120871	0.29215	3.25189e-09	1.21824e-07	44	54	54	B1	Reproductive. prostate (GTEx)	PrediXcan	0.997966	prostate	0.999981
2210	ENSG00000100296	THOC5	-0.400055	-0.0196035	0.689116	0.334456	0.578995	3.48668e-23	1.05661e-20	89	108	108	B1	Reproductive. prostate (GTEx)	PrediXcan	0.997966	prostate	0.999981
2211	ENSG00000137221	TJAP1	-0.399864	-0.0670516	0.689257	0.0391009	0.020312	0.158228	0.752524	98	109	109	B1	Reproductive. prostate (GTEx)	PrediXcan	0.997966	prostate	0.999981
2212	ENSG00000152520	PAN3	0.399259	0.086532	0.689702	0.0335106	0.0845439	0.00288282	0.0299194	39	41	41	B1	Reproductive. prostate (GTEx)	PrediXcan	0.997966	prostate	0.999981
2213	ENSG00000197958	RPL12	-0.398981	-0.0975628	0.689907	0.0108029	0.0152649	0.220551	0.912376	7	9	9	B1	Reproductive. prostate (GTEx)	PrediXcan	0.997966	prostate	0.999981
2214	ENSG00000173465	SSSCA1	0.398399	0.0686335	0.690336	0.0330583	0.0639201	0.00955844	0.0857933	7	7	7	B1	Reproductive. prostate (GTEx)	PrediXcan	0.997966	prostate	0.999981
2215	ENSG00000042317	SPATA7	0.398113	0.0463899	0.690547	0.0772039	0.179366	5.337e-06	0.000108372	35	37	37	B1	Reproductive. prostate (GTEx)	PrediXcan	0.997966	prostate	0.999981
2216	ENSG00000228314	CYP4F29P	-0.398041	-0.114447	0.6906	0.0160697	0.14465	0.000105675	0.00156285	1	1	1	B1	Reproductive. prostate (GTEx)	PrediXcan	0.997966	prostate	0.999981
2217	ENSG00000197647	ZNF433	-0.397993	-0.0214145	0.690636	0.180037	0.0472018	0.0286494	0.215463	57	65	65	B1	Reproductive. prostate (GTEx)	PrediXcan	0.997966	prostate	0.999981
2218	ENSG00000197245	FAM110D	0.39766	0.12401	0.690881	0.0099845	0.132942	0.000146863	0.00210398	8	12	12	B1	Reproductive. prostate (GTEx)	PrediXcan	0.997966	prostate	0.999981
2219	ENSG00000233223	AC016876.1	-0.397494	-0.0708174	0.691003	0.0429125	0.0777319	0.00543627	0.0525294	20	25	25	B1	Reproductive. prostate (GTEx)	PrediXcan	0.997966	prostate	0.999981
2220	ENSG00000144357	UBR3	-0.39696	-0.0952334	0.691397	0.0254902	0.0387947	0.0336128	0.244649	21	25	25	B1	Reproductive. prostate (GTEx)	PrediXcan	0.997966	prostate	0.999981
2221	ENSG00000255455	AP003486.1	-0.396047	-0.219499	0.69207	0.00334065	0.0122848	0.280398	1	38	46	46	B1	Reproductive. prostate (GTEx)	PrediXcan	0.997966	prostate	0.999981
2222	ENSG00000135390	ATP5G2	-0.39573	-0.0335019	0.692304	0.116064	0.28291	5.09306e-09	1.81114e-07	20	24	24	B1	Reproductive. prostate (GTEx)	PrediXcan	0.997966	prostate	0.999981
2223	ENSG00000120256	LRP11	-0.395532	-0.0423501	0.69245	0.0987938	0.0124251	0.242959	0.960929	43	53	53	B1	Reproductive. prostate (GTEx)	PrediXcan	0.997966	prostate	0.999981
2224	ENSG00000125885	MCM8	0.395224	0.038956	0.692677	0.0891752	0.497542	1.17935e-17	1.43686e-15	37	40	40	B1	Reproductive. prostate (GTEx)	PrediXcan	0.997966	prostate	0.999981
2225	ENSG00000108848	LUC7L3	0.394671	0.02488	0.693086	0.246944	0.0113466	0.289802	1	55	66	66	B1	Reproductive. prostate (GTEx)	PrediXcan	0.997966	prostate	0.999981
2226	ENSG00000197013	ZNF429	0.394537	0.114207	0.693185	0.0153675	0.0954376	0.00141924	0.0160621	15	19	19	B1	Reproductive. prostate (GTEx)	PrediXcan	0.997966	prostate	0.999981
2227	ENSG00000203761	MSTO2P	-0.394365	-0.123178	0.693312	0.0110608	0.0180249	0.187857	0.838237	6	8	8	B1	Reproductive. prostate (GTEx)	PrediXcan	0.997966	prostate	0.999981
2228	ENSG00000021300	PLEKHB1	0.39429	0.073096	0.693367	0.022519	0.141028	7.63996e-05	0.00118411	13	14	14	B1	Reproductive. prostate (GTEx)	PrediXcan	0.997966	prostate	0.999981
2229	ENSG00000164086	DUSP7	0.393834	0.0415637	0.693703	0.137843	0.0574811	0.00988832	0.0881331	55	65	65	B1	Reproductive. prostate (GTEx)	PrediXcan	0.997966	prostate	0.999981
2230	ENSG00000167720	SRR	0.393822	0.0379349	0.693712	0.084362	0.281094	1.4868e-09	5.90128e-08	6	8	8	B1	Reproductive. prostate (GTEx)	PrediXcan	0.997966	prostate	0.999981
2231	ENSG00000122406	RPL5	-0.393785	-0.27484	0.69374	0.00202741	0.0113997	0.297692	1	3	4	4	B1	Reproductive. prostate (GTEx)	PrediXcan	0.997966	prostate	0.999981
2232	ENSG00000055147	FAM114A2	0.393534	0.0577713	0.693925	0.0108328	0.0122673	0.275143	1	12	13	13	B1	Reproductive. prostate (GTEx)	PrediXcan	0.997966	prostate	0.999981
2233	ENSG00000031691	CENPQ	-0.393333	-0.0797071	0.694073	0.0230231	0.0881864	0.00209336	0.0226312	26	35	35	B1	Reproductive. prostate (GTEx)	PrediXcan	0.997966	prostate	0.999981
2234	ENSG00000141905	NFIC	0.393033	0.729733	0.694295	0.000148202	0.0202615	0.136282	0.687841	2	4	4	B1	Reproductive. prostate (GTEx)	PrediXcan	0.997966	prostate	0.999981
2235	ENSG00000010219	DYRK4	0.392771	0.134482	0.694488	0.00975659	0.0118438	0.268245	1	4	5	5	B1	Reproductive. prostate (GTEx)	PrediXcan	0.997966	prostate	0.999981
2236	ENSG00000254004	ZNF260	0.392651	0.0688034	0.694577	0.021247	0.0843435	0.00314259	0.0323043	15	20	20	B1	Reproductive. prostate (GTEx)	PrediXcan	0.997966	prostate	0.999981
2237	ENSG00000119888	EPCAM	0.392079	0.413748	0.695	0.00125301	0.0123739	0.272096	1	1	1	1	B1	Reproductive. prostate (GTEx)	PrediXcan	0.997966	prostate	0.999981
2238	ENSG00000225217	HSPA7	-0.391605	-0.0250909	0.69535	0.190223	0.263967	1.12273e-08	3.79051e-07	82	109	109	B1	Reproductive. prostate (GTEx)	PrediXcan	0.997966	prostate	0.999981
2239	ENSG00000235098	ANKRD65	-0.391497	-0.0470286	0.69543	0.139662	0.226069	1.39258e-07	3.87901e-06	71	100	100	B1	Reproductive. prostate (GTEx)	PrediXcan	0.997966	prostate	0.999981
2240	ENSG00000197170	PSMD12	-0.391425	-0.102098	0.695483	0.0392941	0.019136	0.15124	0.732211	14	16	16	B1	Reproductive. prostate (GTEx)	PrediXcan	0.997966	prostate	0.999981
2241	ENSG00000166140	ZFYVE19	-0.391384	-0.0370122	0.695514	0.126636	0.271447	9.16119e-09	3.15375e-07	91	124	124	B1	Reproductive. prostate (GTEx)	PrediXcan	0.997966	prostate	0.999981
2242	ENSG00000220848	RPS18P9	-0.390996	-0.163443	0.6958	0.0051104	0.026544	0.101357	0.568957	1	2	2	B1	Reproductive. prostate (GTEx)	PrediXcan	0.997966	prostate	0.999981
2243	ENSG00000180881	CAPS2	0.390849	0.166746	0.695909	0.00614888	0.0810289	0.00316311	0.0324914	30	39	39	B1	Reproductive. prostate (GTEx)	PrediXcan	0.997966	prostate	0.999981
2244	ENSG00000267244	AC012615.6	-0.390816	-0.0406408	0.695933	0.0827335	0.0109676	0.309597	1	37	48	48	B1	Reproductive. prostate (GTEx)	PrediXcan	0.997966	prostate	0.999981
2245	ENSG00000163781	TOPBP1	-0.390165	-0.0690456	0.696414	0.0206938	0.0550105	0.019237	0.15508	29	38	38	B1	Reproductive. prostate (GTEx)	PrediXcan	0.997966	prostate	0.999981
2246	ENSG00000127445	PIN1	0.389161	0.0519867	0.697157	0.0173682	0.0250389	0.11017	0.598522	14	19	19	B1	Reproductive. prostate (GTEx)	PrediXcan	0.997966	prostate	0.999981
2247	ENSG00000267321	LINC02001	0.389128	0.791782	0.697182	0.000239024	0.0185932	0.176995	0.808303	7	12	12	B1	Reproductive. prostate (GTEx)	PrediXcan	0.997966	prostate	0.999981
2248	ENSG00000005206	SPPL2B	0.388807	0.0702923	0.697419	0.0465814	0.124408	0.000314354	0.00413172	26	31	31	B1	Reproductive. prostate (GTEx)	PrediXcan	0.997966	prostate	0.999981
2249	ENSG00000198185	ZNF334	0.388642	0.239392	0.697541	0.00185616	0.0265449	0.1054	0.583241	3	6	6	B1	Reproductive. prostate (GTEx)	PrediXcan	0.997966	prostate	0.999981
2250	ENSG00000177239	MAN1B1	0.388485	0.02164	0.697657	0.138089	0.100006	0.00114571	0.0132717	50	58	58	B1	Reproductive. prostate (GTEx)	PrediXcan	0.997966	prostate	0.999981
2251	ENSG00000110871	COQ5	-0.388386	-0.094549	0.697731	0.0277743	0.270721	5.0221e-09	1.79961e-07	9	12	12	B1	Reproductive. prostate (GTEx)	PrediXcan	0.997966	prostate	0.999981
2252	ENSG00000163930	BAP1	-0.388072	-0.0265649	0.697963	0.0783097	0.0560123	0.0146047	0.122238	48	57	57	B1	Reproductive. prostate (GTEx)	PrediXcan	0.997966	prostate	0.999981
2253	ENSG00000179532	DNHD1	-0.387949	-0.0238189	0.698054	0.110681	0.0208598	0.157152	0.749442	49	56	56	B1	Reproductive. prostate (GTEx)	PrediXcan	0.997966	prostate	0.999981
2254	ENSG00000145390	USP53	0.38776	0.0601809	0.698194	0.0521509	0.116853	0.000500046	0.00625549	60	75	75	B1	Reproductive. prostate (GTEx)	PrediXcan	0.997966	prostate	0.999981
2255	ENSG00000115107	STEAP3	0.387238	0.0828828	0.69858	0.0532173	0.0523412	0.0226745	0.176889	25	32	32	B1	Reproductive. prostate (GTEx)	PrediXcan	0.997966	prostate	0.999981
2256	ENSG00000185808	PIGP	0.387119	0.0333865	0.698668	0.0958315	0.29897	1.99284e-10	9.03615e-09	76	103	103	B1	Reproductive. prostate (GTEx)	PrediXcan	0.997966	prostate	0.999981
2257	ENSG00000169564	PCBP1	-0.387076	-0.157348	0.6987	0.00543009	0.0217397	0.136485	0.688372	1	1	1	B1	Reproductive. prostate (GTEx)	PrediXcan	0.997966	prostate	0.999981
2258	ENSG00000108509	CAMTA2	0.387019	0.0501959	0.698742	0.0571276	0.0225101	0.13238	0.676186	40	51	51	B1	Reproductive. prostate (GTEx)	PrediXcan	0.997966	prostate	0.999981
2259	ENSG00000068654	POLR1A	0.385726	0.0206739	0.6997	0.163059	0.25321	1.1149e-08	3.77316e-07	44	53	53	B1	Reproductive. prostate (GTEx)	PrediXcan	0.997966	prostate	0.999981
2260	ENSG00000133019	CHRM3	-0.385199	-0.169579	0.70009	0.00383785	0.0168244	0.201549	0.869721	3	4	4	B1	Reproductive. prostate (GTEx)	PrediXcan	0.997966	prostate	0.999981
2261	ENSG00000196411	EPHB4	0.384481	0.188271	0.700622	0.00578593	0.0179678	0.181142	0.819759	4	4	4	B1	Reproductive. prostate (GTEx)	PrediXcan	0.997966	prostate	0.999981
2262	ENSG00000170852	KBTBD2	-0.384473	-0.244298	0.700628	0.0022731	0.014565	0.2176	0.905967	3	4	4	B1	Reproductive. prostate (GTEx)	PrediXcan	0.997966	prostate	0.999981
2263	ENSG00000181826	RELL1	0.384392	0.0512485	0.700688	0.0698011	0.0687661	0.00733314	0.0683597	51	62	62	B1	Reproductive. prostate (GTEx)	PrediXcan	0.997966	prostate	0.999981
2264	ENSG00000237753	AC079922.2	-0.384321	-0.0297337	0.70074	0.0649782	0.120927	0.000232815	0.00315166	11	13	13	B1	Reproductive. prostate (GTEx)	PrediXcan	0.997966	prostate	0.999981
2265	ENSG00000211897	IGHG3	-0.383728	-0.143006	0.70118	0.0195722	0.0144742	0.242011	0.960358	15	19	19	B1	Reproductive. prostate (GTEx)	PrediXcan	0.997966	prostate	0.999981
2266	ENSG00000126746	ZNF384	-0.383555	-0.098458	0.701309	0.0158698	0.0375162	0.0450987	0.311885	24	25	25	B1	Reproductive. prostate (GTEx)	PrediXcan	0.997966	prostate	0.999981
2267	ENSG00000088538	DOCK3	-0.382759	-0.123592	0.701898	0.00791148	0.0156923	0.212463	0.893401	3	4	4	B1	Reproductive. prostate (GTEx)	PrediXcan	0.997966	prostate	0.999981
2268	ENSG00000175899	A2M	-0.382704	-0.0934204	0.701939	0.0411523	0.0363508	0.0510955	0.341718	37	43	43	B1	Reproductive. prostate (GTEx)	PrediXcan	0.997966	prostate	0.999981
2269	ENSG00000079974	RABL2B	0.382028	0.00129351	0.702441	0.381362	0.15527	3.76413e-05	0.000626357	94	114	114	B1	Reproductive. prostate (GTEx)	PrediXcan	0.997966	prostate	0.999981
2270	ENSG00000175213	ZNF408	0.38191	0.0903621	0.702528	0.0110253	0.0100648	0.325204	1	20	24	24	B1	Reproductive. prostate (GTEx)	PrediXcan	0.997966	prostate	0.999981
2271	ENSG00000189241	TSPYL1	0.381728	0.0799394	0.702663	0.0148759	0.0127957	0.263541	0.996602	6	9	9	B1	Reproductive. prostate (GTEx)	PrediXcan	0.997966	prostate	0.999981
2272	ENSG00000183431	SF3A3	0.381593	0.0858828	0.702763	0.0380319	0.0525724	0.0088699	0.0804377	10	11	11	B1	Reproductive. prostate (GTEx)	PrediXcan	0.997966	prostate	0.999981
2273	ENSG00000260244	AC104083.1	-0.381435	-0.0636491	0.702881	0.115846	0.0132812	0.259345	0.989028	32	37	37	B1	Reproductive. prostate (GTEx)	PrediXcan	0.997966	prostate	0.999981
2274	ENSG00000065457	ADAT1	-0.381124	-0.0363328	0.703111	0.0874316	0.404065	2.45379e-13	1.78135e-11	9	13	13	B1	Reproductive. prostate (GTEx)	PrediXcan	0.997966	prostate	0.999981
2275	ENSG00000267199	AP001029.2	-0.380791	-0.0261186	0.703358	0.190051	0.440915	6.92551e-15	6.10272e-13	18	21	21	B1	Reproductive. prostate (GTEx)	PrediXcan	0.997966	prostate	0.999981
2276	ENSG00000133519	ZDHHC8P1	0.380734	0.0888047	0.703401	0.0361324	0.0758919	0.00469736	0.0463158	14	20	20	B1	Reproductive. prostate (GTEx)	PrediXcan	0.997966	prostate	0.999981
2277	ENSG00000260077	AC104794.2	0.380437	0.0417476	0.703621	0.0758425	0.218198	5.06266e-07	1.27348e-05	20	29	29	B1	Reproductive. prostate (GTEx)	PrediXcan	0.997966	prostate	0.999981
2278	ENSG00000136856	SLC2A8	0.379442	0.0511179	0.70436	0.064526	0.149643	3.48495e-05	0.000584763	40	48	48	B1	Reproductive. prostate (GTEx)	PrediXcan	0.997966	prostate	0.999981
2279	ENSG00000088340	FER1L4	0.379219	0.018146	0.704525	0.141105	0.213527	7.0208e-07	1.71373e-05	117	150	150	B1	Reproductive. prostate (GTEx)	PrediXcan	0.997966	prostate	0.999981
2280	ENSG00000142252	GEMIN7	0.379215	0.0315099	0.704528	0.0258647	0.0321365	0.0684411	0.426001	15	20	20	B1	Reproductive. prostate (GTEx)	PrediXcan	0.997966	prostate	0.999981
2281	ENSG00000165322	ARHGAP12	0.37874	0.0298791	0.704881	0.10042	0.04769	0.0280077	0.211204	42	47	47	B1	Reproductive. prostate (GTEx)	PrediXcan	0.997966	prostate	0.999981
2282	ENSG00000153774	CFDP1	0.378661	0.004433	0.704939	0.153548	0.0257071	0.10963	0.597443	64	94	94	B1	Reproductive. prostate (GTEx)	PrediXcan	0.997966	prostate	0.999981
2283	ENSG00000167523	SPATA33	-0.378089	-0.0903828	0.705364	0.0241818	0.0486002	0.0273583	0.206975	9	10	10	B1	Reproductive. prostate (GTEx)	PrediXcan	0.997966	prostate	0.999981
2284	ENSG00000089597	GANAB	0.377697	0.099934	0.705656	0.00248268	0.0106783	0.307342	1	8	10	10	B1	Reproductive. prostate (GTEx)	PrediXcan	0.997966	prostate	0.999981
2285	ENSG00000203797	DDO	0.377553	0.0370653	0.705763	0.130188	0.186198	3.99316e-06	8.37547e-05	36	39	39	B1	Reproductive. prostate (GTEx)	PrediXcan	0.997966	prostate	0.999981
2286	ENSG00000011243	AKAP8L	0.377385	0.0295381	0.705887	0.116206	0.0848017	0.00231803	0.0248492	27	30	30	B1	Reproductive. prostate (GTEx)	PrediXcan	0.997966	prostate	0.999981
2287	ENSG00000090487	SPG21	-0.377167	-0.0327018	0.70605	0.104434	0.321892	2.74955e-10	1.20387e-08	21	26	26	B1	Reproductive. prostate (GTEx)	PrediXcan	0.997966	prostate	0.999981
2288	ENSG00000120158	RCL1	-0.377048	0.0937891	0.706138	0.00267517	0.0144903	0.234087	0.945654	4	7	7	B1	Reproductive. prostate (GTEx)	PrediXcan	0.997966	prostate	0.999981
2289	ENSG00000163947	ARHGEF3	-0.376973	0.0061932	0.706194	0.0494	0.0603021	0.0137924	0.116976	30	35	35	B1	Reproductive. prostate (GTEx)	PrediXcan	0.997966	prostate	0.999981
2290	ENSG00000198945	L3MBTL3	0.376475	0.0324474	0.706564	0.189903	0.34471	3.51081e-11	1.83507e-09	45	51	51	B1	Reproductive. prostate (GTEx)	PrediXcan	0.997966	prostate	0.999981
2291	ENSG00000174332	GLIS1	-0.376244	-0.414656	0.706736	0.000776019	0.0247669	0.105486	0.583251	2	3	3	B1	Reproductive. prostate (GTEx)	PrediXcan	0.997966	prostate	0.999981
2292	ENSG00000162341	TPCN2	-0.376102	-0.0578566	0.706841	0.0284786	0.1627	3.20413e-05	0.000542842	10	13	13	B1	Reproductive. prostate (GTEx)	PrediXcan	0.997966	prostate	0.999981
2293	ENSG00000112655	PTK7	-0.37601	-0.110192	0.706909	0.0195086	0.155043	1.26553e-05	0.000234542	8	10	10	B1	Reproductive. prostate (GTEx)	PrediXcan	0.997966	prostate	0.999981
2294	ENSG00000181396	OGFOD3	0.37599	0.0644229	0.706924	0.104961	0.114253	0.000466347	0.00586008	50	64	64	B1	Reproductive. prostate (GTEx)	PrediXcan	0.997966	prostate	0.999981
2295	ENSG00000152942	RAD17	-0.375682	-0.0491346	0.707153	0.0847576	0.149682	1.23752e-05	0.000229959	15	15	15	B1	Reproductive. prostate (GTEx)	PrediXcan	0.997966	prostate	0.999981
2296	ENSG00000204959	ARHGEF34P	0.375546	0.0283595	0.707254	0.115494	0.146313	5.44432e-05	0.000868796	29	36	36	B1	Reproductive. prostate (GTEx)	PrediXcan	0.997966	prostate	0.999981
2297	ENSG00000164904	ALDH7A1	0.375272	0.0952089	0.707458	0.022474	0.0234413	0.130409	0.668774	17	22	22	B1	Reproductive. prostate (GTEx)	PrediXcan	0.997966	prostate	0.999981
2298	ENSG00000183495	EP400	-0.374492	-0.159883	0.708039	0.00402881	0.0499214	0.0251576	0.192614	4	8	8	B1	Reproductive. prostate (GTEx)	PrediXcan	0.997966	prostate	0.999981
2299	ENSG00000106692	FKTN	0.374418	0.0370977	0.708093	0.104533	0.0128813	0.265048	0.997739	57	64	64	B1	Reproductive. prostate (GTEx)	PrediXcan	0.997966	prostate	0.999981
2300	ENSG00000103365	GGA2	-0.374151	-0.132936	0.708292	0.0114734	0.0608641	0.0138132	0.117082	6	6	6	B1	Reproductive. prostate (GTEx)	PrediXcan	0.997966	prostate	0.999981
2301	ENSG00000140694	PARN	-0.373916	-0.0838274	0.708467	0.0162208	0.0924311	0.00195482	0.0212647	10	12	12	B1	Reproductive. prostate (GTEx)	PrediXcan	0.997966	prostate	0.999981
2302	ENSG00000130037	KCNA5	0.373649	0.0403811	0.708666	0.036567	0.0214728	0.15444	0.742675	9	9	9	B1	Reproductive. prostate (GTEx)	PrediXcan	0.997966	prostate	0.999981
2303	ENSG00000122390	NAA60	0.373426	0.0511726	0.708831	0.0347204	0.107077	0.000678852	0.00831415	13	20	20	B1	Reproductive. prostate (GTEx)	PrediXcan	0.997966	prostate	0.999981
2304	ENSG00000010704	HFE	-0.373069	-0.154507	0.709097	0.00474333	0.0266298	0.106311	0.585582	3	5	5	B1	Reproductive. prostate (GTEx)	PrediXcan	0.997966	prostate	0.999981
2305	ENSG00000150764	DIXDC1	-0.372842	-0.0444395	0.709266	0.0522389	0.0143153	0.23809	0.952019	66	86	86	B1	Reproductive. prostate (GTEx)	PrediXcan	0.997966	prostate	0.999981
2306	ENSG00000148290	SURF1	0.372777	0.0267906	0.709314	0.0764805	0.172523	1.5937e-05	0.000287749	38	51	51	B1	Reproductive. prostate (GTEx)	PrediXcan	0.997966	prostate	0.999981
2307	ENSG00000148484	RSU1	0.372725	0.0499887	0.709353	0.0477517	0.0107334	0.312247	1	54	70	70	B1	Reproductive. prostate (GTEx)	PrediXcan	0.997966	prostate	0.999981
2308	ENSG00000153246	PLA2R1	0.371837	0.0666172	0.710014	0.0341468	0.0366643	0.0486665	0.329951	43	56	56	B1	Reproductive. prostate (GTEx)	PrediXcan	0.997966	prostate	0.999981
2309	ENSG00000165072	MAMDC2	0.371812	0.0994198	0.710033	0.0116699	0.0618484	0.0123029	0.106933	4	5	5	B1	Reproductive. prostate (GTEx)	PrediXcan	0.997966	prostate	0.999981
2310	ENSG00000267082	AC011472.1	0.371611	0.0948705	0.710183	0.020022	0.0410603	0.043827	0.304896	29	34	34	B1	Reproductive. prostate (GTEx)	PrediXcan	0.997966	prostate	0.999981
2311	ENSG00000157343	ARMC12	-0.371194	-0.0804917	0.710493	0.0244703	0.0272069	0.0971625	0.552717	14	17	17	B1	Reproductive. prostate (GTEx)	PrediXcan	0.997966	prostate	0.999981
2312	ENSG00000125459	MSTO1	-0.371003	-0.315775	0.710635	0.00915314	0.0107008	0.30797	1	15	18	18	B1	Reproductive. prostate (GTEx)	PrediXcan	0.997966	prostate	0.999981
2313	ENSG00000154719	MRPL39	0.370854	0.0294789	0.710746	0.100213	0.0215702	0.134282	0.680643	51	58	58	B1	Reproductive. prostate (GTEx)	PrediXcan	0.997966	prostate	0.999981
2314	ENSG00000092758	COL9A3	-0.370778	-0.124116	0.710803	0.0217855	0.0586772	0.0136736	0.116251	11	12	12	B1	Reproductive. prostate (GTEx)	PrediXcan	0.997966	prostate	0.999981
2315	ENSG00000087077	TRIP6	0.370611	0.107805	0.710927	0.0140088	0.0340906	0.0365419	0.261619	20	27	27	B1	Reproductive. prostate (GTEx)	PrediXcan	0.997966	prostate	0.999981
2316	ENSG00000173214	MFSD4B	-0.370062	-0.0432103	0.711336	0.0842997	0.0811337	0.00328895	0.0335626	28	31	31	B1	Reproductive. prostate (GTEx)	PrediXcan	0.997966	prostate	0.999981
2317	ENSG00000240038	AMY2B	0.369008	0.03982	0.712122	0.0891201	0.143768	5.48256e-05	0.000873904	22	30	30	B1	Reproductive. prostate (GTEx)	PrediXcan	0.997966	prostate	0.999981
2318	ENSG00000133706	LARS	-0.368704	-0.0336722	0.712348	0.106059	0.209707	1.22947e-06	2.86678e-05	119	146	146	B1	Reproductive. prostate (GTEx)	PrediXcan	0.997966	prostate	0.999981
2319	ENSG00000115705	TPO	-0.368566	-0.0330962	0.712451	0.11015	0.0151682	0.220129	0.91225	71	96	96	B1	Reproductive. prostate (GTEx)	PrediXcan	0.997966	prostate	0.999981
2320	ENSG00000188599	NPIPP1	-0.368552	0.0161962	0.712462	0.0220009	0.0328368	0.064259	0.406287	19	28	28	B1	Reproductive. prostate (GTEx)	PrediXcan	0.997966	prostate	0.999981
2321	ENSG00000130414	NDUFA10	-0.368431	-0.0308771	0.712552	0.137816	0.273107	2.85867e-09	1.07959e-07	47	52	52	B1	Reproductive. prostate (GTEx)	PrediXcan	0.997966	prostate	0.999981
2322	ENSG00000154370	TRIM11	0.368025	0.0380789	0.712855	0.0714463	0.0548022	0.0179287	0.145961	41	52	52	B1	Reproductive. prostate (GTEx)	PrediXcan	0.997966	prostate	0.999981
2323	ENSG00000105223	PLD3	-0.367634	-0.0996294	0.713146	0.014677	0.0176897	0.193797	0.852615	13	18	18	B1	Reproductive. prostate (GTEx)	PrediXcan	0.997966	prostate	0.999981
2324	ENSG00000137500	CCDC90B	0.367553	0.0369558	0.713207	0.0519239	0.110223	0.000764263	0.00923908	29	34	34	B1	Reproductive. prostate (GTEx)	PrediXcan	0.997966	prostate	0.999981
2325	ENSG00000186300	ZNF555	0.367445	0.00718536	0.713287	0.192917	0.0497961	0.023229	0.180112	63	74	74	B1	Reproductive. prostate (GTEx)	PrediXcan	0.997966	prostate	0.999981
2326	ENSG00000188234	AGAP4	0.366524	0.0208084	0.713974	0.259515	0.337681	5.24758e-11	2.61651e-09	36	43	43	B1	Reproductive. prostate (GTEx)	PrediXcan	0.997966	prostate	0.999981
2327	ENSG00000177082	WDR73	-0.366028	-0.0512264	0.714345	0.0699288	0.172411	1.01427e-05	0.000193347	29	36	36	B1	Reproductive. prostate (GTEx)	PrediXcan	0.997966	prostate	0.999981
2328	ENSG00000184967	NOC4L	-0.36602	-0.0235874	0.71435	0.240045	0.0687142	0.00856903	0.0780629	69	77	77	B1	Reproductive. prostate (GTEx)	PrediXcan	0.997966	prostate	0.999981
2329	ENSG00000166436	TRIM66	-0.364812	-0.0170916	0.715252	0.219411	0.447453	2.72945e-15	2.49949e-13	33	40	40	B1	Reproductive. prostate (GTEx)	PrediXcan	0.997966	prostate	0.999981
2330	ENSG00000164713	BRI3	-0.363274	-2.13042	0.7164	5.73161e-05	0.0107475	0.293305	1	1	2	2	B1	Reproductive. prostate (GTEx)	PrediXcan	0.997966	prostate	0.999981
2331	ENSG00000229391	HLA-DRB6	-0.36326	-0.0194459	0.716411	0.298408	0.602093	1.43241e-23	4.66731e-21	77	104	104	B1	Reproductive. prostate (GTEx)	PrediXcan	0.997966	prostate	0.999981
2332	ENSG00000138036	DYNC2LI1	-0.363104	-0.110561	0.716527	0.0167697	0.0263315	0.110089	0.598316	6	7	7	B1	Reproductive. prostate (GTEx)	PrediXcan	0.997966	prostate	0.999981
2333	ENSG00000101335	MYL9	-0.363035	-0.0977007	0.716579	0.0480523	0.0625949	0.00989719	0.0881561	25	30	30	B1	Reproductive. prostate (GTEx)	PrediXcan	0.997966	prostate	0.999981
2334	ENSG00000242259	C22orf39	0.362918	2.01041	0.716666	0.000125618	0.0168963	0.187039	0.83592	3	4	4	B1	Reproductive. prostate (GTEx)	PrediXcan	0.997966	prostate	0.999981
2335	ENSG00000125107	CNOT1	0.362403	0.0882394	0.717051	0.0469735	0.037974	0.0495741	0.334416	54	59	59	B1	Reproductive. prostate (GTEx)	PrediXcan	0.997966	prostate	0.999981
2336	ENSG00000197128	ZNF772	-0.362273	-0.0402885	0.717148	0.0276086	0.181535	1.03802e-05	0.000196803	34	49	49	B1	Reproductive. prostate (GTEx)	PrediXcan	0.997966	prostate	0.999981
2337	ENSG00000105419	MEIS3	-0.362079	-0.110505	0.717293	0.0146175	0.010263	0.307993	1	9	12	12	B1	Reproductive. prostate (GTEx)	PrediXcan	0.997966	prostate	0.999981
2338	ENSG00000196535	MYO18A	-0.361936	-0.0705354	0.7174	0.0705331	0.0117068	0.287296	1	34	38	38	B1	Reproductive. prostate (GTEx)	PrediXcan	0.997966	prostate	0.999981
2339	ENSG00000163430	FSTL1	-0.361919	-0.109785	0.717413	0.0092136	0.0260629	0.108935	0.595507	5	5	5	B1	Reproductive. prostate (GTEx)	PrediXcan	0.997966	prostate	0.999981
2340	ENSG00000268895	A1BG-AS1	-0.36164	-0.0262199	0.717621	0.0588177	0.0266707	0.10646	0.585632	57	67	67	B1	Reproductive. prostate (GTEx)	PrediXcan	0.997966	prostate	0.999981
2341	ENSG00000166881	NEMP1	0.361476	0.029782	0.717744	0.18167	0.169717	4.06465e-06	8.49998e-05	32	35	35	B1	Reproductive. prostate (GTEx)	PrediXcan	0.997966	prostate	0.999981
2342	ENSG00000168710	AHCYL1	0.360886	0.0883692	0.718185	0.0343247	0.0262857	0.106392	0.585582	21	25	25	B1	Reproductive. prostate (GTEx)	PrediXcan	0.997966	prostate	0.999981
2343	ENSG00000084072	PPIE	0.360789	0.0248096	0.718257	0.181353	0.416646	8.02707e-20	1.38849e-17	11	16	16	B1	Reproductive. prostate (GTEx)	PrediXcan	0.997966	prostate	0.999981
2344	ENSG00000164930	FZD6	0.359795	0.06306	0.719	0.0625328	0.0118826	0.287218	1	31	37	37	B1	Reproductive. prostate (GTEx)	PrediXcan	0.997966	prostate	0.999981
2345	ENSG00000111321	LTBR	0.359635	0.0979848	0.71912	0.0173879	0.142547	3.14071e-05	0.000534683	4	7	7	B1	Reproductive. prostate (GTEx)	PrediXcan	0.997966	prostate	0.999981
2346	ENSG00000134313	KIDINS220	0.359443	0.109143	0.719264	0.0117653	0.0248506	0.111635	0.603442	13	19	19	B1	Reproductive. prostate (GTEx)	PrediXcan	0.997966	prostate	0.999981
2347	ENSG00000120694	HSPH1	0.359096	0.0921878	0.719523	0.0162971	0.0273617	0.0985318	0.557405	18	27	27	B1	Reproductive. prostate (GTEx)	PrediXcan	0.997966	prostate	0.999981
2348	ENSG00000133739	LRRCC1	0.357684	0.128943	0.72058	0.00585949	0.0285261	0.0959068	0.548022	7	8	8	B1	Reproductive. prostate (GTEx)	PrediXcan	0.997966	prostate	0.999981
2349	ENSG00000156172	C8orf37	0.356654	0.0964145	0.721351	0.0258838	0.046978	0.0299274	0.22292	82	92	92	B1	Reproductive. prostate (GTEx)	PrediXcan	0.997966	prostate	0.999981
2350	ENSG00000144824	PHLDB2	-0.356419	-0.0215321	0.721527	0.113938	0.0380937	0.0472725	0.323564	81	98	98	B1	Reproductive. prostate (GTEx)	PrediXcan	0.997966	prostate	0.999981
2351	ENSG00000005801	ZNF195	-0.356178	-0.0413129	0.721708	0.044335	0.111259	0.000469908	0.00589426	38	53	53	B1	Reproductive. prostate (GTEx)	PrediXcan	0.997966	prostate	0.999981
2352	ENSG00000166321	NUDT13	-0.355694	-0.0242691	0.722069	0.109372	0.382579	5.01367e-13	3.54781e-11	190	222	222	B1	Reproductive. prostate (GTEx)	PrediXcan	0.997966	prostate	0.999981
2353	ENSG00000114744	COMMD2	-0.355603	-0.0652465	0.722138	0.029117	0.109725	0.00068341	0.00836267	8	9	9	B1	Reproductive. prostate (GTEx)	PrediXcan	0.997966	prostate	0.999981
2354	ENSG00000137166	FOXP4	0.355135	0.132326	0.722489	0.0109086	0.0248915	0.113043	0.609173	6	8	8	B1	Reproductive. prostate (GTEx)	PrediXcan	0.997966	prostate	0.999981
2355	ENSG00000183773	AIFM3	-0.354998	-0.0280152	0.722591	0.309271	0.0332925	0.0607232	0.390286	87	110	110	B1	Reproductive. prostate (GTEx)	PrediXcan	0.997966	prostate	0.999981
2356	ENSG00000187514	PTMA	-0.354908	-0.0402892	0.722658	0.0510626	0.010982	0.249766	0.969113	26	28	28	B1	Reproductive. prostate (GTEx)	PrediXcan	0.997966	prostate	0.999981
2357	ENSG00000119509	INVS	-0.354852	-0.0480902	0.722701	0.0339823	0.101385	0.000983582	0.0116197	30	38	38	B1	Reproductive. prostate (GTEx)	PrediXcan	0.997966	prostate	0.999981
2358	ENSG00000226608	FTLP3	0.354618	0.0103006	0.722876	0.574386	0.0225682	0.139418	0.698134	162	205	205	B1	Reproductive. prostate (GTEx)	PrediXcan	0.997966	prostate	0.999981
2359	ENSG00000240344	PPIL3	0.354467	0.0322626	0.722989	0.104688	0.543361	1.79825e-21	4.13038e-19	59	74	74	B1	Reproductive. prostate (GTEx)	PrediXcan	0.997966	prostate	0.999981
2360	ENSG00000133195	SLC39A11	0.353826	0.0521184	0.723469	0.0734469	0.0877803	0.00158723	0.0177626	38	41	41	B1	Reproductive. prostate (GTEx)	PrediXcan	0.997966	prostate	0.999981
2361	ENSG00000141076	UTP4	0.35255	0.124843	0.724425	0.0163726	0.0349572	0.0554352	0.364645	49	58	58	B1	Reproductive. prostate (GTEx)	PrediXcan	0.997966	prostate	0.999981
2362	ENSG00000152359	POC5	-0.352408	-0.0426064	0.724532	0.0580684	0.204966	1.90981e-06	4.2745e-05	33	43	43	B1	Reproductive. prostate (GTEx)	PrediXcan	0.997966	prostate	0.999981
2363	ENSG00000253552	HOXA-AS2	-0.352221	-0.0785729	0.724673	0.0165712	0.0275958	0.0921376	0.534772	32	37	37	B1	Reproductive. prostate (GTEx)	PrediXcan	0.997966	prostate	0.999981
2364	ENSG00000181007	ZFP82	-0.352101	-0.0513836	0.724762	0.0209017	0.033091	0.0666472	0.418366	26	27	27	B1	Reproductive. prostate (GTEx)	PrediXcan	0.997966	prostate	0.999981
2365	ENSG00000109536	FRG1	0.351828	0.143106	0.724967	0.00379082	0.0307402	0.0822075	0.492016	7	8	8	B1	Reproductive. prostate (GTEx)	PrediXcan	0.997966	prostate	0.999981
2366	ENSG00000067560	RHOA	0.351266	0.214301	0.725389	0.00400213	0.0172517	0.193262	0.851506	17	19	19	B1	Reproductive. prostate (GTEx)	PrediXcan	0.997966	prostate	0.999981
2367	ENSG00000105967	TFEC	-0.350646	-0.185856	0.725854	0.00433102	0.037048	0.0582596	0.378255	3	4	4	B1	Reproductive. prostate (GTEx)	PrediXcan	0.997966	prostate	0.999981
2368	ENSG00000072135	PTPN18	-0.350618	-0.109377	0.725875	0.00818524	0.170422	1.56422e-05	0.000283157	8	11	11	B1	Reproductive. prostate (GTEx)	PrediXcan	0.997966	prostate	0.999981
2369	ENSG00000144230	GPR17	0.350606	0.030397	0.725884	0.183111	0.346654	1.29374e-11	7.39859e-10	47	56	56	B1	Reproductive. prostate (GTEx)	PrediXcan	0.997966	prostate	0.999981
2370	ENSG00000246263	UBR5-AS1	-0.35008	-0.0368619	0.726279	0.0872792	0.0103177	0.321318	1	32	39	39	B1	Reproductive. prostate (GTEx)	PrediXcan	0.997966	prostate	0.999981
2371	ENSG00000167378	IRGQ	0.349821	0.0511656	0.726473	0.0517332	0.0415681	0.0395745	0.279898	14	15	15	B1	Reproductive. prostate (GTEx)	PrediXcan	0.997966	prostate	0.999981
2372	ENSG00000138336	TET1	-0.349681	0.00164876	0.726578	0.049135	0.0227259	0.132983	0.677892	39	48	48	B1	Reproductive. prostate (GTEx)	PrediXcan	0.997966	prostate	0.999981
2373	ENSG00000130589	HELZ2	-0.349393	-0.0697114	0.726794	0.0248041	0.0161421	0.207548	0.88334	26	32	32	B1	Reproductive. prostate (GTEx)	PrediXcan	0.997966	prostate	0.999981
2374	ENSG00000166189	HPS6	-0.349216	-0.14645	0.726927	0.00464753	0.0126561	0.272458	1	6	8	8	B1	Reproductive. prostate (GTEx)	PrediXcan	0.997966	prostate	0.999981
2375	ENSG00000250565	ATP6V1E2	0.34908	0.0936573	0.72703	0.0112154	0.0850286	0.00347034	0.035183	11	14	14	B1	Reproductive. prostate (GTEx)	PrediXcan	0.997966	prostate	0.999981
2376	ENSG00000101333	PLCB4	0.347455	0.0314834	0.72825	0.0999683	0.0635226	0.0128541	0.110558	66	83	83	B1	Reproductive. prostate (GTEx)	PrediXcan	0.997966	prostate	0.999981
2377	ENSG00000186448	ZNF197	-0.347161	-0.0466965	0.72847	0.0557758	0.129964	0.000161526	0.002286	29	31	31	B1	Reproductive. prostate (GTEx)	PrediXcan	0.997966	prostate	0.999981
2378	ENSG00000151773	CCDC122	0.346791	0.0278399	0.728748	0.140339	0.0493436	0.0264751	0.201489	44	50	50	B1	Reproductive. prostate (GTEx)	PrediXcan	0.997966	prostate	0.999981
2379	ENSG00000162836	ACP6	0.346727	0.0189009	0.728797	0.266973	0.420273	3.11005e-16	3.20404e-14	10	10	10	B1	Reproductive. prostate (GTEx)	PrediXcan	0.997966	prostate	0.999981
2380	ENSG00000188566	NDOR1	0.346311	0.020575	0.729109	0.233672	0.0472067	0.0255747	0.195561	103	126	126	B1	Reproductive. prostate (GTEx)	PrediXcan	0.997966	prostate	0.999981
2381	ENSG00000120262	CCDC170	0.345889	1.04111	0.729426	0.000135028	0.0201291	0.148533	0.724618	2	2	2	B1	Reproductive. prostate (GTEx)	PrediXcan	0.997966	prostate	0.999981
2382	ENSG00000247137	AP000873.2	-0.345876	-0.323175	0.729436	0.00572379	0.0243944	0.123741	0.64861	27	29	29	B1	Reproductive. prostate (GTEx)	PrediXcan	0.997966	prostate	0.999981
2383	ENSG00000167261	DPEP2	0.345793	0.0603615	0.729498	0.0329421	0.0519879	0.018595	0.150862	19	21	21	B1	Reproductive. prostate (GTEx)	PrediXcan	0.997966	prostate	0.999981
2384	ENSG00000186792	HYAL3	-0.345675	-0.0265462	0.729587	0.157979	0.34628	4.28103e-11	2.2052e-09	10	13	13	B1	Reproductive. prostate (GTEx)	PrediXcan	0.997966	prostate	0.999981
2385	ENSG00000240053	LY6G5B	0.345294	0.0296282	0.729873	0.0929966	0.223648	2.75248e-07	7.30398e-06	55	64	64	B1	Reproductive. prostate (GTEx)	PrediXcan	0.997966	prostate	0.999981
2386	ENSG00000101331	CCM2L	-0.344243	-0.11563	0.730663	0.0118673	0.0170407	0.205624	0.879695	4	6	6	B1	Reproductive. prostate (GTEx)	PrediXcan	0.997966	prostate	0.999981
2387	ENSG00000231663	AL355472.1	-0.343799	-0.0200107	0.730997	0.190239	0.299226	1.14815e-10	5.45311e-09	38	45	45	B1	Reproductive. prostate (GTEx)	PrediXcan	0.997966	prostate	0.999981
2388	ENSG00000221817	PPP3CB-AS1	-0.343796	-0.383709	0.731	0.00142619	0.0144146	0.206754	0.881835	1	3	3	B1	Reproductive. prostate (GTEx)	PrediXcan	0.997966	prostate	0.999981
2389	ENSG00000140365	COMMD4	-0.343083	-0.0835938	0.731536	0.0274448	0.17407	1.13562e-05	0.000213574	3	3	3	B1	Reproductive. prostate (GTEx)	PrediXcan	0.997966	prostate	0.999981
2390	ENSG00000270589	AL158163.1	-0.343078	-0.0533309	0.73154	0.0250265	0.0165786	0.208409	0.885921	19	25	25	B1	Reproductive. prostate (GTEx)	PrediXcan	0.997966	prostate	0.999981
2391	ENSG00000183801	OLFML1	-0.342743	-0.0284674	0.731792	0.068925	0.0219373	0.143161	0.709023	52	63	63	B1	Reproductive. prostate (GTEx)	PrediXcan	0.997966	prostate	0.999981
2392	ENSG00000176108	CHMP6	-0.342439	-0.0750579	0.732021	0.0205687	0.0731045	0.00710311	0.0664807	10	10	10	B1	Reproductive. prostate (GTEx)	PrediXcan	0.997966	prostate	0.999981
2393	ENSG00000122783	C7orf49	-0.34181	-0.058284	0.732494	0.0366927	0.046259	0.0316652	0.233015	25	30	30	B1	Reproductive. prostate (GTEx)	PrediXcan	0.997966	prostate	0.999981
2394	ENSG00000137310	TCF19	-0.341217	-0.0508351	0.732941	0.109868	0.0938137	0.00190817	0.0208057	36	43	43	B1	Reproductive. prostate (GTEx)	PrediXcan	0.997966	prostate	0.999981
2395	ENSG00000140577	CRTC3	-0.340862	-0.0278918	0.733208	0.213928	0.0644582	0.00602457	0.057618	72	94	94	B1	Reproductive. prostate (GTEx)	PrediXcan	0.997966	prostate	0.999981
2396	ENSG00000187715	KBTBD12	0.340797	0.16324	0.733256	0.00651451	0.0167626	0.2026	0.872455	6	6	6	B1	Reproductive. prostate (GTEx)	PrediXcan	0.997966	prostate	0.999981
2397	ENSG00000103550	KNOP1	0.340606	0.0252337	0.7334	0.164512	0.42683	3.23026e-14	2.54265e-12	50	56	56	B1	Reproductive. prostate (GTEx)	PrediXcan	0.997966	prostate	0.999981
2398	ENSG00000172890	NADSYN1	-0.340132	-0.032035	0.733757	0.0744383	0.286909	4.37475e-09	1.59621e-07	20	27	27	B1	Reproductive. prostate (GTEx)	PrediXcan	0.997966	prostate	0.999981
2399	ENSG00000112981	NME5	0.340087	0.229061	0.733791	0.00755963	0.109481	0.000644564	0.00793584	5	6	6	B1	Reproductive. prostate (GTEx)	PrediXcan	0.997966	prostate	0.999981
2400	ENSG00000185774	KCNIP4	0.339044	0.0341002	0.734577	0.0967763	0.046136	0.0303631	0.225446	64	76	76	B1	Reproductive. prostate (GTEx)	PrediXcan	0.997966	prostate	0.999981
2401	ENSG00000164880	INTS1	-0.338635	-0.0660645	0.734885	0.0826663	0.247892	3.17914e-08	9.81121e-07	39	48	48	B1	Reproductive. prostate (GTEx)	PrediXcan	0.997966	prostate	0.999981
2402	ENSG00000136160	EDNRB	-0.338244	-0.0759017	0.735179	0.0234885	0.0132203	0.253687	0.977291	50	63	63	B1	Reproductive. prostate (GTEx)	PrediXcan	0.997966	prostate	0.999981
2403	ENSG00000167280	ENGASE	0.338235	0.034284	0.735186	0.131168	0.209102	1.08017e-06	2.55647e-05	29	32	32	B1	Reproductive. prostate (GTEx)	PrediXcan	0.997966	prostate	0.999981
2404	ENSG00000105877	DNAH11	-0.337668	-0.00999442	0.735613	0.296253	0.0147988	0.219568	0.911115	116	136	136	B1	Reproductive. prostate (GTEx)	PrediXcan	0.997966	prostate	0.999981
2405	ENSG00000175166	PSMD2	-0.336638	-0.0570119	0.73639	0.120266	0.0535067	0.020212	0.160863	75	91	91	B1	Reproductive. prostate (GTEx)	PrediXcan	0.997966	prostate	0.999981
2406	ENSG00000155393	HEATR3	-0.33631	-0.0320897	0.736637	0.164314	0.373712	3.34669e-12	2.08402e-10	56	74	74	B1	Reproductive. prostate (GTEx)	PrediXcan	0.997966	prostate	0.999981
2407	ENSG00000177463	NR2C2	-0.3352	-0.0753604	0.737474	0.0277242	0.0269067	0.0957514	0.547999	16	23	23	B1	Reproductive. prostate (GTEx)	PrediXcan	0.997966	prostate	0.999981
2408	ENSG00000111077	TNS2	-0.335127	-0.15627	0.737529	0.00302268	0.0258876	0.0982298	0.557206	2	3	3	B1	Reproductive. prostate (GTEx)	PrediXcan	0.997966	prostate	0.999981
2409	ENSG00000164933	SLC25A32	0.334468	0.0626595	0.738026	0.0323987	0.0152016	0.215263	0.901119	44	49	49	B1	Reproductive. prostate (GTEx)	PrediXcan	0.997966	prostate	0.999981
2410	ENSG00000197165	SULT1A2	0.334252	0.0272873	0.738189	0.113874	0.385918	2.0063e-12	1.30746e-10	48	60	60	B1	Reproductive. prostate (GTEx)	PrediXcan	0.997966	prostate	0.999981
2411	ENSG00000121289	CEP89	-0.334017	-0.0194653	0.738366	0.292203	0.0252784	0.114051	0.613426	84	98	98	B1	Reproductive. prostate (GTEx)	PrediXcan	0.997966	prostate	0.999981
2412	ENSG00000136682	CBWD2	-0.333985	-0.0447326	0.738391	0.16475	0.0241957	0.124035	0.64918	57	68	68	B1	Reproductive. prostate (GTEx)	PrediXcan	0.997966	prostate	0.999981
2413	ENSG00000187118	CMC1	-0.333482	-0.0775162	0.73877	0.211329	0.0988362	0.000585242	0.00725006	57	68	68	B1	Reproductive. prostate (GTEx)	PrediXcan	0.997966	prostate	0.999981
2414	ENSG00000100934	SEC23A	0.333446	0.160759	0.738798	0.00984946	0.0263139	0.0987603	0.558181	12	14	14	B1	Reproductive. prostate (GTEx)	PrediXcan	0.997966	prostate	0.999981
2415	ENSG00000176978	DPP7	-0.332648	-17.1729	0.7394	2.76414e-07	0.0535295	0.0186343	0.151003	1	2	2	B1	Reproductive. prostate (GTEx)	PrediXcan	0.997966	prostate	0.999981
2416	ENSG00000116874	WARS2	0.332317	0.0316023	0.73965	0.0743006	0.199963	2.30588e-06	5.0639e-05	27	30	30	B1	Reproductive. prostate (GTEx)	PrediXcan	0.997966	prostate	0.999981
2417	ENSG00000067225	PKM	-0.332041	-0.103084	0.739858	0.013608	0.0220185	0.147441	0.721802	26	29	29	B1	Reproductive. prostate (GTEx)	PrediXcan	0.997966	prostate	0.999981
2418	ENSG00000242247	ARFGAP3	0.331161	0.0113406	0.740523	0.168911	0.0296493	0.0868979	0.511351	74	93	93	B1	Reproductive. prostate (GTEx)	PrediXcan	0.997966	prostate	0.999981
2419	ENSG00000166073	GPR176	0.329802	0.0703171	0.74155	0.0267748	0.0448286	0.0323878	0.237088	14	18	18	B1	Reproductive. prostate (GTEx)	PrediXcan	0.997966	prostate	0.999981
2420	ENSG00000185344	ATP6V0A2	0.329763	0.0709149	0.741579	0.00242119	0.0312612	0.0624439	0.398182	4	4	4	B1	Reproductive. prostate (GTEx)	PrediXcan	0.997966	prostate	0.999981
2421	ENSG00000156253	RWDD2B	0.329732	0.0312954	0.741603	0.0388793	0.025898	0.110724	0.600337	50	55	55	B1	Reproductive. prostate (GTEx)	PrediXcan	0.997966	prostate	0.999981
2422	ENSG00000174579	MSL2	-0.329671	-0.0385406	0.741649	0.0519623	0.0199332	0.152727	0.736612	42	50	50	B1	Reproductive. prostate (GTEx)	PrediXcan	0.997966	prostate	0.999981
2423	ENSG00000221886	ZBED8	-0.329345	-0.122201	0.741895	0.00915714	0.0143165	0.235669	0.947775	6	7	7	B1	Reproductive. prostate (GTEx)	PrediXcan	0.997966	prostate	0.999981
2424	ENSG00000169047	IRS1	0.329324	0.137954	0.741911	0.00989206	0.0590275	0.0143701	0.120852	52	63	63	B1	Reproductive. prostate (GTEx)	PrediXcan	0.997966	prostate	0.999981
2425	ENSG00000254860	TMEM9B-AS1	0.32912	0.0227324	0.742065	0.208058	0.493334	1.30487e-17	1.54937e-15	22	26	26	B1	Reproductive. prostate (GTEx)	PrediXcan	0.997966	prostate	0.999981
2426	ENSG00000204540	PSORS1C1	-0.329081	-0.0200448	0.742094	0.220011	0.514182	6.78205e-19	9.89827e-17	49	63	63	B1	Reproductive. prostate (GTEx)	PrediXcan	0.997966	prostate	0.999981
2427	ENSG00000183018	SPNS2	0.328767	0.0595954	0.742332	0.0589626	0.0579012	0.0151971	0.126499	24	35	35	B1	Reproductive. prostate (GTEx)	PrediXcan	0.997966	prostate	0.999981
2428	ENSG00000182446	NPLOC4	0.328689	0.0325106	0.742391	0.0610211	0.157852	4.04652e-05	0.000665443	27	31	31	B1	Reproductive. prostate (GTEx)	PrediXcan	0.997966	prostate	0.999981
2429	ENSG00000168404	MLKL	-0.328648	-0.0739808	0.742422	0.0141765	0.030629	0.0771314	0.468642	5	6	6	B1	Reproductive. prostate (GTEx)	PrediXcan	0.997966	prostate	0.999981
2430	ENSG00000177989	ODF3B	-0.328204	-0.0421437	0.742757	0.0314818	0.0596537	0.0121659	0.105874	16	21	21	B1	Reproductive. prostate (GTEx)	PrediXcan	0.997966	prostate	0.999981
2431	ENSG00000184743	ATL3	0.327787	0.228256	0.743073	0.00494681	0.0147168	0.237107	0.949444	9	12	12	B1	Reproductive. prostate (GTEx)	PrediXcan	0.997966	prostate	0.999981
2432	ENSG00000153790	C7orf31	0.327766	0.138813	0.743089	0.00862373	0.0177384	0.195505	0.855579	5	8	8	B1	Reproductive. prostate (GTEx)	PrediXcan	0.997966	prostate	0.999981
2433	ENSG00000090905	TNRC6A	-0.327732	-0.0106964	0.743114	0.392881	0.010357	0.313949	1	152	181	181	B1	Reproductive. prostate (GTEx)	PrediXcan	0.997966	prostate	0.999981
2434	ENSG00000142197	DOPEY2	0.327233	0.0620047	0.743492	0.134071	0.0310937	0.0823233	0.492289	63	73	73	B1	Reproductive. prostate (GTEx)	PrediXcan	0.997966	prostate	0.999981
2435	ENSG00000153786	ZDHHC7	0.325867	0.0744399	0.744525	0.0154379	0.18151	7.16746e-06	0.000141641	7	7	7	B1	Reproductive. prostate (GTEx)	PrediXcan	0.997966	prostate	0.999981
2436	ENSG00000154736	ADAMTS5	0.325778	0.10001	0.744593	0.0187607	0.0255042	0.106274	0.585582	4	5	5	B1	Reproductive. prostate (GTEx)	PrediXcan	0.997966	prostate	0.999981
2437	ENSG00000099974	DDTL	-0.324991	-0.0614344	0.745188	0.0306628	0.159334	1.17544e-05	0.000219881	17	24	24	B1	Reproductive. prostate (GTEx)	PrediXcan	0.997966	prostate	0.999981
2438	ENSG00000154874	CCDC144B	0.324562	0.161367	0.745513	0.00723408	0.036145	0.0567484	0.370677	21	34	34	B1	Reproductive. prostate (GTEx)	PrediXcan	0.997966	prostate	0.999981
2439	ENSG00000152749	GPR180	0.323803	0.0103431	0.746087	0.326743	0.2731	5.90235e-09	2.07263e-07	73	86	86	B1	Reproductive. prostate (GTEx)	PrediXcan	0.997966	prostate	0.999981
2440	ENSG00000072201	LNX1	0.323797	0.0707273	0.746091	0.0292694	0.0227543	0.093618	0.541331	20	26	26	B1	Reproductive. prostate (GTEx)	PrediXcan	0.997966	prostate	0.999981
2441	ENSG00000127399	LRRC61	-0.323339	-0.0190987	0.746438	0.11331	0.198513	3.30682e-06	6.99876e-05	66	80	80	B1	Reproductive. prostate (GTEx)	PrediXcan	0.997966	prostate	0.999981
2442	ENSG00000158683	PKD1L1	-0.322995	-0.011929	0.746699	0.0567599	0.0221973	0.135818	0.686242	28	38	38	B1	Reproductive. prostate (GTEx)	PrediXcan	0.997966	prostate	0.999981
2443	ENSG00000099622	CIRBP	0.322555	0.0246009	0.747032	0.158998	0.037328	0.0515902	0.344533	87	110	110	B1	Reproductive. prostate (GTEx)	PrediXcan	0.997966	prostate	0.999981
2444	ENSG00000147684	NDUFB9	-0.321893	-0.0667946	0.747534	0.0251179	0.0250403	0.115583	0.618815	14	19	19	B1	Reproductive. prostate (GTEx)	PrediXcan	0.997966	prostate	0.999981
2445	ENSG00000120129	DUSP1	0.321768	0.0310705	0.747628	0.187993	0.0334288	0.0500635	0.336583	87	98	98	B1	Reproductive. prostate (GTEx)	PrediXcan	0.997966	prostate	0.999981
2446	ENSG00000198931	APRT	0.321684	0.0722448	0.747692	0.0103083	0.0324641	0.0649357	0.410011	14	23	23	B1	Reproductive. prostate (GTEx)	PrediXcan	0.997966	prostate	0.999981
2447	ENSG00000233327	USP32P2	0.321612	0.0267937	0.747747	0.163335	0.263289	2.47575e-11	1.34972e-09	19	24	24	B1	Reproductive. prostate (GTEx)	PrediXcan	0.997966	prostate	0.999981
2448	ENSG00000146463	ZMYM4	-0.321595	-0.00216344	0.74776	0.0367681	0.0203675	0.15632	0.748017	27	33	33	B1	Reproductive. prostate (GTEx)	PrediXcan	0.997966	prostate	0.999981
2449	ENSG00000130413	STK33	-0.32138	-0.0350471	0.747923	0.0745223	0.129047	4.86281e-05	0.000787663	21	25	25	B1	Reproductive. prostate (GTEx)	PrediXcan	0.997966	prostate	0.999981
2450	ENSG00000104415	WISP1	0.32129	0.188066	0.747991	0.00338144	0.0230036	0.112173	0.605646	2	2	2	B1	Reproductive. prostate (GTEx)	PrediXcan	0.997966	prostate	0.999981
2451	ENSG00000112584	FAM120B	-0.321216	-0.0670319	0.748046	0.0547138	0.0116332	0.295816	1	34	37	37	B1	Reproductive. prostate (GTEx)	PrediXcan	0.997966	prostate	0.999981
2452	ENSG00000153113	CAST	-0.320902	-0.0365341	0.748285	0.0786148	0.0632104	0.0051159	0.0498809	68	79	79	B1	Reproductive. prostate (GTEx)	PrediXcan	0.997966	prostate	0.999981
2453	ENSG00000176171	BNIP3	0.320552	0.0334875	0.74855	0.0231729	0.0185886	0.166477	0.77647	11	12	12	B1	Reproductive. prostate (GTEx)	PrediXcan	0.997966	prostate	0.999981
2454	ENSG00000101079	NDRG3	0.320033	0.0721294	0.748943	0.020607	0.0444351	0.0211711	0.167114	8	10	10	B1	Reproductive. prostate (GTEx)	PrediXcan	0.997966	prostate	0.999981
2455	ENSG00000131626	PPFIA1	-0.319175	-0.0468295	0.749594	0.0329067	0.112824	0.000396314	0.00506639	8	12	12	B1	Reproductive. prostate (GTEx)	PrediXcan	0.997966	prostate	0.999981
2456	ENSG00000100106	TRIOBP	0.319084	0.0471239	0.749663	0.0297957	0.113244	0.000602675	0.00744628	48	68	68	B1	Reproductive. prostate (GTEx)	PrediXcan	0.997966	prostate	0.999981
2457	ENSG00000178201	VN1R1	-0.318962	-0.0552621	0.749755	0.0395254	0.0286827	0.0885892	0.519123	70	100	100	B1	Reproductive. prostate (GTEx)	PrediXcan	0.997966	prostate	0.999981
2458	ENSG00000117016	RIMS3	0.318955	0.034104	0.749761	0.244771	0.0202564	0.148079	0.72341	82	91	91	B1	Reproductive. prostate (GTEx)	PrediXcan	0.997966	prostate	0.999981
2459	ENSG00000164053	ATRIP	0.318681	0.00757495	0.749968	0.0305736	0.251836	4.38457e-08	1.33839e-06	28	30	30	B1	Reproductive. prostate (GTEx)	PrediXcan	0.997966	prostate	0.999981
2460	ENSG00000111671	SPSB2	0.317864	0.018572	0.750588	0.197235	0.433387	1.98851e-14	1.61983e-12	24	30	30	B1	Reproductive. prostate (GTEx)	PrediXcan	0.997966	prostate	0.999981
2461	ENSG00000105447	GRWD1	0.317758	0.00234638	0.750669	0.133711	0.091506	0.00247434	0.0263435	92	116	116	B1	Reproductive. prostate (GTEx)	PrediXcan	0.997966	prostate	0.999981
2462	ENSG00000169251	NMD3	-0.31773	-0.00818483	0.75069	0.0303595	0.0223091	0.144252	0.712315	11	12	12	B1	Reproductive. prostate (GTEx)	PrediXcan	0.997966	prostate	0.999981
2463	ENSG00000204856	FAM216A	-0.317554	-0.0733958	0.750824	0.140674	0.014108	0.236102	0.947775	60	74	74	B1	Reproductive. prostate (GTEx)	PrediXcan	0.997966	prostate	0.999981
2464	ENSG00000156218	ADAMTSL3	0.317298	0.0328422	0.751017	0.0956178	0.0111799	0.296366	1	45	56	56	B1	Reproductive. prostate (GTEx)	PrediXcan	0.997966	prostate	0.999981
2465	ENSG00000221963	APOL6	0.317269	0.0225813	0.75104	0.0355138	0.0163318	0.187729	0.837931	49	54	54	B1	Reproductive. prostate (GTEx)	PrediXcan	0.997966	prostate	0.999981
2466	ENSG00000260630	SNAI3-AS1	-0.31689	-0.0662479	0.751327	0.019021	0.016376	0.214182	0.898132	10	14	14	B1	Reproductive. prostate (GTEx)	PrediXcan	0.997966	prostate	0.999981
2467	ENSG00000155275	TRMT44	0.316818	0.0179621	0.751382	0.15634	0.195873	2.23456e-06	4.93047e-05	73	94	94	B1	Reproductive. prostate (GTEx)	PrediXcan	0.997966	prostate	0.999981
2468	ENSG00000165502	RPL36AL	-0.316703	-0.0166425	0.751469	0.290648	0.359591	1.43475e-11	8.07319e-10	100	129	129	B1	Reproductive. prostate (GTEx)	PrediXcan	0.997966	prostate	0.999981
2469	ENSG00000259065	AC005520.2	-0.31656	-0.0180136	0.751577	0.293503	0.556513	1.09288e-21	2.68638e-19	12	12	12	B1	Reproductive. prostate (GTEx)	PrediXcan	0.997966	prostate	0.999981
2470	ENSG00000183621	ZNF438	-0.316457	-0.0145528	0.751656	0.103635	0.0127078	0.267352	1	46	52	52	B1	Reproductive. prostate (GTEx)	PrediXcan	0.997966	prostate	0.999981
2471	ENSG00000137269	LRRC1	-0.316323	-0.0542158	0.751758	0.023395	0.0381535	0.0380597	0.271121	14	18	18	B1	Reproductive. prostate (GTEx)	PrediXcan	0.997966	prostate	0.999981
2472	ENSG00000176444	CLK2	-0.315867	-0.0208198	0.752103	0.0539464	0.0121603	0.271739	1	39	48	48	B1	Reproductive. prostate (GTEx)	PrediXcan	0.997966	prostate	0.999981
2473	ENSG00000132824	SERINC3	0.315839	0.107567	0.752124	0.094472	0.0689736	0.00699245	0.0657084	24	27	27	B1	Reproductive. prostate (GTEx)	PrediXcan	0.997966	prostate	0.999981
2474	ENSG00000176124	DLEU1	-0.315503	-0.0388471	0.75238	0.032168	0.0276555	0.0948906	0.544882	15	15	15	B1	Reproductive. prostate (GTEx)	PrediXcan	0.997966	prostate	0.999981
2475	ENSG00000087266	SH3BP2	-0.315194	-0.0380365	0.752614	0.11038	0.0395076	0.04819	0.328661	41	50	50	B1	Reproductive. prostate (GTEx)	PrediXcan	0.997966	prostate	0.999981
2476	ENSG00000135241	PNPLA8	0.31406	0.0200096	0.753476	0.108069	0.024249	0.119968	0.63501	78	93	93	B1	Reproductive. prostate (GTEx)	PrediXcan	0.997966	prostate	0.999981
2477	ENSG00000163703	CRELD1	-0.313452	-0.118059	0.753937	0.0105405	0.0664449	0.00775403	0.0716162	5	8	8	B1	Reproductive. prostate (GTEx)	PrediXcan	0.997966	prostate	0.999981
2478	ENSG00000116957	TBCE	-0.312543	-0.120957	0.754628	0.00744746	0.0306478	0.082289	0.492289	5	5	5	B1	Reproductive. prostate (GTEx)	PrediXcan	0.997966	prostate	0.999981
2479	ENSG00000241484	ARHGAP8	0.312375	0.0578572	0.754756	0.0271506	0.100301	0.00100885	0.0118782	6	7	7	B1	Reproductive. prostate (GTEx)	PrediXcan	0.997966	prostate	0.999981
2480	ENSG00000145979	TBC1D7	-0.311792	-0.0329758	0.755198	0.0371552	0.0156478	0.210211	0.889271	87	103	103	B1	Reproductive. prostate (GTEx)	PrediXcan	0.997966	prostate	0.999981
2481	ENSG00000129028	THAP10	0.31179	0.760659	0.7552	0.000142637	0.0122649	0.27912	1	1	1	1	B1	Reproductive. prostate (GTEx)	PrediXcan	0.997966	prostate	0.999981
2482	ENSG00000106733	NMRK1	-0.311097	-0.0097149	0.755727	0.404461	0.548013	2.42516e-22	6.41112e-20	44	56	56	B1	Reproductive. prostate (GTEx)	PrediXcan	0.997966	prostate	0.999981
2483	ENSG00000100711	ZFYVE21	-0.310978	-0.182402	0.755817	0.00548196	0.0245504	0.123275	0.646896	5	5	5	B1	Reproductive. prostate (GTEx)	PrediXcan	0.997966	prostate	0.999981
2484	ENSG00000125851	PCSK2	0.310887	0.0515845	0.755887	0.0351828	0.275073	4.97532e-09	1.78742e-07	20	29	29	B1	Reproductive. prostate (GTEx)	PrediXcan	0.997966	prostate	0.999981
2485	ENSG00000219626	FAM228B	0.310799	0.012659	0.755953	0.195071	0.373779	1.22056e-12	8.2615e-11	115	134	134	B1	Reproductive. prostate (GTEx)	PrediXcan	0.997966	prostate	0.999981
2486	ENSG00000175264	CHST1	0.31076	0.179131	0.755983	0.00300669	0.10213	0.00131825	0.0150285	4	7	7	B1	Reproductive. prostate (GTEx)	PrediXcan	0.997966	prostate	0.999981
2487	ENSG00000181027	FKRP	-0.310099	-0.00781117	0.756485	0.371653	0.360785	9.33019e-12	5.40187e-10	67	73	73	B1	Reproductive. prostate (GTEx)	PrediXcan	0.997966	prostate	0.999981
2488	ENSG00000144063	MALL	0.309686	0.389544	0.7568	0.000591389	0.0167698	0.194275	0.853673	1	1	1	B1	Reproductive. prostate (GTEx)	PrediXcan	0.997966	prostate	0.999981
2489	ENSG00000272447	AL135925.1	-0.309443	-0.0706253	0.756985	0.00707324	0.0220889	0.14188	0.705173	9	11	11	B1	Reproductive. prostate (GTEx)	PrediXcan	0.997966	prostate	0.999981
2490	ENSG00000133083	DCLK1	-0.30885	-0.169603	0.757436	0.0054983	0.0222151	0.144583	0.712541	14	20	20	B1	Reproductive. prostate (GTEx)	PrediXcan	0.997966	prostate	0.999981
2491	ENSG00000048471	SNX29	0.308803	0.12378	0.757472	0.008181	0.0310531	0.0698783	0.432832	5	9	9	B1	Reproductive. prostate (GTEx)	PrediXcan	0.997966	prostate	0.999981
2492	ENSG00000133740	E2F5	-0.308617	-0.0655736	0.757613	0.0112409	0.0120067	0.278518	1	9	10	10	B1	Reproductive. prostate (GTEx)	PrediXcan	0.997966	prostate	0.999981
2493	ENSG00000132199	ENOSF1	-0.308239	-0.0474379	0.7579	0.0236837	0.0325149	0.0704455	0.435616	10	14	14	B1	Reproductive. prostate (GTEx)	PrediXcan	0.997966	prostate	0.999981
2494	ENSG00000149577	SIDT2	-0.308227	-0.110635	0.75791	0.0102702	0.015599	0.211924	0.892717	14	17	17	B1	Reproductive. prostate (GTEx)	PrediXcan	0.997966	prostate	0.999981
2495	ENSG00000074047	GLI2	0.307658	0.169628	0.758343	0.00463562	0.0147944	0.233555	0.944672	9	10	10	B1	Reproductive. prostate (GTEx)	PrediXcan	0.997966	prostate	0.999981
2496	ENSG00000089692	LAG3	0.307587	0.048773	0.758397	0.0111124	0.038906	0.0480455	0.327894	10	11	11	B1	Reproductive. prostate (GTEx)	PrediXcan	0.997966	prostate	0.999981
2497	ENSG00000100336	APOL4	0.307248	0.0773219	0.758654	0.0440245	0.188501	5.30552e-06	0.000107889	38	48	48	B1	Reproductive. prostate (GTEx)	PrediXcan	0.997966	prostate	0.999981
2498	ENSG00000268225	AC010487.1	0.306852	0.04261	0.758956	0.118434	0.155936	1.60619e-05	0.000289632	20	22	22	B1	Reproductive. prostate (GTEx)	PrediXcan	0.997966	prostate	0.999981
2499	ENSG00000067533	RRP15	-0.306478	-0.0160065	0.75924	0.100108	0.035737	0.0552184	0.36364	42	50	50	B1	Reproductive. prostate (GTEx)	PrediXcan	0.997966	prostate	0.999981
2500	ENSG00000177868	SVBP	0.306083	0.0626598	0.759541	0.0370887	0.0277059	0.0961757	0.548532	15	15	15	B1	Reproductive. prostate (GTEx)	PrediXcan	0.997966	prostate	0.999981
2501	ENSG00000155511	GRIA1	0.305847	0.0801683	0.759721	0.0383763	0.0189182	0.148738	0.725361	18	21	21	B1	Reproductive. prostate (GTEx)	PrediXcan	0.997966	prostate	0.999981
2502	ENSG00000114279	FGF12	0.305678	0.0705204	0.759849	0.00583798	0.0273658	0.0993504	0.560612	15	17	17	B1	Reproductive. prostate (GTEx)	PrediXcan	0.997966	prostate	0.999981
2503	ENSG00000124593	AL365205.1	-0.305418	-0.249891	0.760047	0.00273288	0.0977014	0.00159484	0.0178192	6	10	10	B1	Reproductive. prostate (GTEx)	PrediXcan	0.997966	prostate	0.999981
2504	ENSG00000228506	AL513550.1	0.30515	0.0161493	0.760252	0.253453	0.399391	1.82263e-13	1.35116e-11	74	88	88	B1	Reproductive. prostate (GTEx)	PrediXcan	0.997966	prostate	0.999981
2505	ENSG00000215769	ARHGAP27P1-BPTFP1-KPNA2P3	0.305133	0.0885361	0.760265	0.0182547	0.0590132	0.0153691	0.127569	21	27	27	B1	Reproductive. prostate (GTEx)	PrediXcan	0.997966	prostate	0.999981
2506	ENSG00000074201	CLNS1A	0.30468	0.0228592	0.76061	0.167177	0.0245477	0.115464	0.618415	86	98	98	B1	Reproductive. prostate (GTEx)	PrediXcan	0.997966	prostate	0.999981
2507	ENSG00000122678	POLM	0.304434	0.0320088	0.760797	0.100401	0.229965	8.07376e-08	2.37152e-06	37	39	39	B1	Reproductive. prostate (GTEx)	PrediXcan	0.997966	prostate	0.999981
2508	ENSG00000120539	MASTL	-0.30428	-0.02461	0.760915	0.132975	0.431346	3.40634e-15	3.05938e-13	76	99	99	B1	Reproductive. prostate (GTEx)	PrediXcan	0.997966	prostate	0.999981
2509	ENSG00000132600	PRMT7	-0.303762	-0.0264584	0.761309	0.138779	0.22572	3.01504e-07	7.97051e-06	23	30	30	B1	Reproductive. prostate (GTEx)	PrediXcan	0.997966	prostate	0.999981
2510	ENSG00000140961	OSGIN1	-0.303546	-0.133271	0.761474	0.00444277	0.0189872	0.165237	0.773821	4	9	9	B1	Reproductive. prostate (GTEx)	PrediXcan	0.997966	prostate	0.999981
2511	ENSG00000269044	AC024075.2	0.303513	0.0807863	0.761499	0.0176599	0.0271	0.0940176	0.542943	7	7	7	B1	Reproductive. prostate (GTEx)	PrediXcan	0.997966	prostate	0.999981
2512	ENSG00000109689	STIM2	0.302779	0.0905114	0.762058	0.0205275	0.081537	0.0031253	0.0322212	9	10	10	B1	Reproductive. prostate (GTEx)	PrediXcan	0.997966	prostate	0.999981
2513	ENSG00000175711	B3GNTL1	0.302602	0.0641434	0.762193	0.0541615	0.0905682	0.00149008	0.0167421	14	16	16	B1	Reproductive. prostate (GTEx)	PrediXcan	0.997966	prostate	0.999981
2514	ENSG00000123427	EEF1AKMT3	-0.302597	-0.0529993	0.762197	0.0385931	0.0191585	0.173407	0.798426	17	19	19	B1	Reproductive. prostate (GTEx)	PrediXcan	0.997966	prostate	0.999981
2515	ENSG00000170006	TMEM154	0.301767	0.0976235	0.76283	0.00185874	0.0116725	0.289321	1	2	3	3	B1	Reproductive. prostate (GTEx)	PrediXcan	0.997966	prostate	0.999981
2516	ENSG00000134815	DHX34	0.301747	0.00776292	0.762845	0.0894635	0.0915809	0.00188052	0.0205843	73	95	95	B1	Reproductive. prostate (GTEx)	PrediXcan	0.997966	prostate	0.999981
2517	ENSG00000172661	WASHC2C	0.301693	0.0173071	0.762886	0.196222	0.0603096	0.013367	0.114129	73	89	89	B1	Reproductive. prostate (GTEx)	PrediXcan	0.997966	prostate	0.999981
2518	ENSG00000184117	NIPSNAP1	-0.301616	-0.0493882	0.762945	0.200813	0.139211	0.000105502	0.00156285	100	116	116	B1	Reproductive. prostate (GTEx)	PrediXcan	0.997966	prostate	0.999981
2519	ENSG00000075303	SLC25A40	-0.30128	-0.0542045	0.763201	0.0297192	0.0248138	0.108443	0.593978	32	34	34	B1	Reproductive. prostate (GTEx)	PrediXcan	0.997966	prostate	0.999981
2520	ENSG00000196653	ZNF502	-0.301177	-0.0496568	0.76328	0.0662539	0.14302	9.1306e-05	0.00137706	14	15	15	B1	Reproductive. prostate (GTEx)	PrediXcan	0.997966	prostate	0.999981
2521	ENSG00000271918	AC034236.2	0.300891	0.143256	0.763498	0.00337446	0.0277448	0.102652	0.573237	2	4	4	B1	Reproductive. prostate (GTEx)	PrediXcan	0.997966	prostate	0.999981
2522	ENSG00000130177	CDC16	-0.300863	-0.014861	0.763519	0.0518854	0.0958924	0.00111834	0.0130142	32	38	38	B1	Reproductive. prostate (GTEx)	PrediXcan	0.997966	prostate	0.999981
2523	ENSG00000102967	DHODH	0.300724	0.0443515	0.763625	0.0316564	0.0403531	0.0459938	0.316572	22	29	29	B1	Reproductive. prostate (GTEx)	PrediXcan	0.997966	prostate	0.999981
2524	ENSG00000159202	UBE2Z	-0.29874	-0.0870016	0.765138	0.00482918	0.0144892	0.218672	0.908603	5	5	5	B1	Reproductive. prostate (GTEx)	PrediXcan	0.997966	prostate	0.999981
2525	ENSG00000245556	SCAMP1-AS1	-0.297879	-0.139124	0.765796	0.0106089	0.0251219	0.120157	0.63553	12	17	17	B1	Reproductive. prostate (GTEx)	PrediXcan	0.997966	prostate	0.999981
2526	ENSG00000116221	MRPL37	-0.297494	-0.0273023	0.76609	0.0238731	0.0106928	0.316446	1	11	12	12	B1	Reproductive. prostate (GTEx)	PrediXcan	0.997966	prostate	0.999981
2527	ENSG00000171617	ENC1	-0.296997	-0.0407707	0.766469	0.171118	0.136845	0.000117659	0.00171721	99	111	111	B1	Reproductive. prostate (GTEx)	PrediXcan	0.997966	prostate	0.999981
2528	ENSG00000095261	PSMD5	-0.296574	-0.0320234	0.766792	0.0153376	0.0600929	0.0145536	0.121956	12	16	16	B1	Reproductive. prostate (GTEx)	PrediXcan	0.997966	prostate	0.999981
2529	ENSG00000205464	ATP6AP1L	-0.295628	-0.0176478	0.767514	0.174642	0.508279	9.92603e-21	2.0452e-18	16	20	20	B1	Reproductive. prostate (GTEx)	PrediXcan	0.997966	prostate	0.999981
2530	ENSG00000164346	NSA2	0.295079	0.0138564	0.767933	0.198357	0.478353	5.99315e-17	6.66428e-15	35	40	40	B1	Reproductive. prostate (GTEx)	PrediXcan	0.997966	prostate	0.999981
2531	ENSG00000172183	ISG20	0.295001	0.0150322	0.767993	0.172634	0.0283409	0.0867549	0.511154	54	65	65	B1	Reproductive. prostate (GTEx)	PrediXcan	0.997966	prostate	0.999981
2532	ENSG00000117335	CD46	0.294416	0.0939724	0.76844	0.00331813	0.022383	0.131012	0.670666	16	21	21	B1	Reproductive. prostate (GTEx)	PrediXcan	0.997966	prostate	0.999981
2533	ENSG00000100124	ANKRD54	-0.293908	-0.0410527	0.768828	0.0631084	0.0685835	0.00760275	0.0703581	6	6	6	B1	Reproductive. prostate (GTEx)	PrediXcan	0.997966	prostate	0.999981
2534	ENSG00000061455	PRDM6	0.293749	0.0550664	0.76895	0.0135611	0.0124236	0.274513	1	12	15	15	B1	Reproductive. prostate (GTEx)	PrediXcan	0.997966	prostate	0.999981
2535	ENSG00000159228	CBR1	-0.293611	-0.0346323	0.769055	0.189496	0.0343257	0.0614856	0.394087	153	175	175	B1	Reproductive. prostate (GTEx)	PrediXcan	0.997966	prostate	0.999981
2536	ENSG00000229980	TOB1-AS1	-0.293515	-0.0935459	0.769129	0.0116354	0.0803436	0.00327634	0.0334827	5	5	5	B1	Reproductive. prostate (GTEx)	PrediXcan	0.997966	prostate	0.999981
2537	ENSG00000144792	ZNF660	0.293315	0.00214753	0.769281	0.563688	0.241795	3.77872e-09	1.38596e-07	147	169	169	B1	Reproductive. prostate (GTEx)	PrediXcan	0.997966	prostate	0.999981
2538	ENSG00000132604	TERF2	-0.293204	-0.0300108	0.769367	0.0568854	0.0323956	0.0686072	0.426467	26	30	30	B1	Reproductive. prostate (GTEx)	PrediXcan	0.997966	prostate	0.999981
2539	ENSG00000125485	DDX31	0.292694	-0.000753848	0.769756	0.113927	0.156874	5.15557e-05	0.000826484	50	69	69	B1	Reproductive. prostate (GTEx)	PrediXcan	0.997966	prostate	0.999981
2540	ENSG00000261373	VPS9D1-AS1	0.292436	0.0681508	0.769953	0.0174039	0.0219811	0.138062	0.693578	4	4	4	B1	Reproductive. prostate (GTEx)	PrediXcan	0.997966	prostate	0.999981
2541	ENSG00000272941	AC083862.2	-0.291919	-0.0301801	0.770349	0.232455	0.0330865	0.0672889	0.421451	210	238	238	B1	Reproductive. prostate (GTEx)	PrediXcan	0.997966	prostate	0.999981
2542	ENSG00000271780	AL118558.3	0.291854	0.0356638	0.770398	0.0619	0.171667	1.11189e-05	0.000209391	15	17	17	B1	Reproductive. prostate (GTEx)	PrediXcan	0.997966	prostate	0.999981
2543	ENSG00000118402	ELOVL4	0.291832	0.023164	0.770415	0.00971706	0.0122149	0.273406	1	7	8	8	B1	Reproductive. prostate (GTEx)	PrediXcan	0.997966	prostate	0.999981
2544	ENSG00000100714	MTHFD1	0.291084	0.0381125	0.770987	0.0702446	0.241239	1.23849e-07	3.49849e-06	35	51	51	B1	Reproductive. prostate (GTEx)	PrediXcan	0.997966	prostate	0.999981
2545	ENSG00000206530	CFAP44	-0.29092	-0.0361165	0.771112	0.086904	0.0234001	0.129777	0.66608	89	101	101	B1	Reproductive. prostate (GTEx)	PrediXcan	0.997966	prostate	0.999981
2546	ENSG00000114999	TTL	0.290743	0.0442098	0.771248	0.049645	0.0107661	0.310328	1	21	24	24	B1	Reproductive. prostate (GTEx)	PrediXcan	0.997966	prostate	0.999981
2547	ENSG00000162368	CMPK1	-0.290676	-0.0738759	0.771299	0.0486116	0.0300496	0.0749188	0.45738	28	30	30	B1	Reproductive. prostate (GTEx)	PrediXcan	0.997966	prostate	0.999981
2548	ENSG00000115486	GGCX	0.290598	0.0472396	0.771359	0.0277398	0.173219	4.02066e-06	8.42055e-05	8	10	10	B1	Reproductive. prostate (GTEx)	PrediXcan	0.997966	prostate	0.999981
2549	ENSG00000131470	PSMC3IP	-0.290269	-0.0433357	0.77161	0.126214	0.0199791	0.160885	0.760172	144	173	173	B1	Reproductive. prostate (GTEx)	PrediXcan	0.997966	prostate	0.999981
2550	ENSG00000174606	ANGEL2	-0.29019	-0.0351766	0.771671	0.0438601	0.0506488	0.0231107	0.179392	21	25	25	B1	Reproductive. prostate (GTEx)	PrediXcan	0.997966	prostate	0.999981
2551	ENSG00000105953	OGDH	0.290091	0.140794	0.771747	0.0253138	0.0170896	0.20079	0.869373	11	13	13	B1	Reproductive. prostate (GTEx)	PrediXcan	0.997966	prostate	0.999981
2552	ENSG00000183011	NAA38	-0.289647	-0.108633	0.772086	0.00682057	0.085733	0.00256372	0.0271096	15	17	17	B1	Reproductive. prostate (GTEx)	PrediXcan	0.997966	prostate	0.999981
2553	ENSG00000174032	SLC25A30	0.289123	0.034579	0.772487	0.00507829	0.0137342	0.245807	0.963106	12	12	12	B1	Reproductive. prostate (GTEx)	PrediXcan	0.997966	prostate	0.999981
2554	ENSG00000172785	CBWD1	0.288973	0.31917	0.772602	0.00063001	0.145551	0.000101694	0.00151578	7	12	12	B1	Reproductive. prostate (GTEx)	PrediXcan	0.997966	prostate	0.999981
2555	ENSG00000260401	AP002761.4	0.288968	0.18469	0.772606	0.00192587	0.0157328	0.209776	0.887968	4	6	6	B1	Reproductive. prostate (GTEx)	PrediXcan	0.997966	prostate	0.999981
2556	ENSG00000230910	AL391807.1	-0.288822	-0.0750332	0.772717	0.0147165	0.0160417	0.192214	0.849028	19	20	20	B1	Reproductive. prostate (GTEx)	PrediXcan	0.997966	prostate	0.999981
2557	ENSG00000226200	SGMS1-AS1	0.288729	0.0514885	0.772789	0.028	0.0630512	0.0107791	0.0951043	17	20	20	B1	Reproductive. prostate (GTEx)	PrediXcan	0.997966	prostate	0.999981
2558	ENSG00000171444	MCC	0.28871	0.0309355	0.772803	0.0740242	0.273348	1.71935e-08	5.60229e-07	26	30	30	B1	Reproductive. prostate (GTEx)	PrediXcan	0.997966	prostate	0.999981
2559	ENSG00000228649	SNHG26	0.287679	0.0660334	0.773592	0.0136864	0.0163038	0.201348	0.869631	6	7	7	B1	Reproductive. prostate (GTEx)	PrediXcan	0.997966	prostate	0.999981
2560	ENSG00000187951	ARHGAP11B	-0.287662	0.0210962	0.773605	0.0378442	0.0680469	0.00786849	0.0725298	11	12	12	B1	Reproductive. prostate (GTEx)	PrediXcan	0.997966	prostate	0.999981
2561	ENSG00000162980	ARL5A	0.287569	0.0260879	0.773676	0.0349558	0.0203266	0.156981	0.749392	51	53	53	B1	Reproductive. prostate (GTEx)	PrediXcan	0.997966	prostate	0.999981
2562	ENSG00000164039	BDH2	0.287548	0.0171026	0.773693	0.384646	0.49214	9.81941e-18	1.21752e-15	66	77	77	B1	Reproductive. prostate (GTEx)	PrediXcan	0.997966	prostate	0.999981
2563	ENSG00000159023	EPB41	0.287277	0.292182	0.7739	0.000712384	0.0120436	0.285516	1	1	2	2	B1	Reproductive. prostate (GTEx)	PrediXcan	0.997966	prostate	0.999981
2564	ENSG00000204516	MICB	0.286943	0.016558	0.774156	0.187763	0.324357	2.90808e-10	1.26538e-08	100	114	114	B1	Reproductive. prostate (GTEx)	PrediXcan	0.997966	prostate	0.999981
2565	ENSG00000180385	EMC3-AS1	-0.286927	-0.0308113	0.774168	0.00843145	0.011782	0.262792	0.995398	13	15	15	B1	Reproductive. prostate (GTEx)	PrediXcan	0.997966	prostate	0.999981
2566	ENSG00000009830	POMT2	-0.286289	-0.0407386	0.774656	0.0439032	0.110288	0.000847997	0.0101636	54	59	59	B1	Reproductive. prostate (GTEx)	PrediXcan	0.997966	prostate	0.999981
2567	ENSG00000110719	TCIRG1	0.285092	0.0253585	0.775573	0.0270125	0.0283313	0.0984393	0.557326	18	22	22	B1	Reproductive. prostate (GTEx)	PrediXcan	0.997966	prostate	0.999981
2568	ENSG00000171928	TVP23B	-0.284779	-0.0221424	0.775813	0.14561	0.27489	5.29178e-09	1.87378e-07	51	67	67	B1	Reproductive. prostate (GTEx)	PrediXcan	0.997966	prostate	0.999981
2569	ENSG00000169220	RGS14	-0.28432	-0.0381014	0.776165	0.091615	0.138351	0.000121539	0.0017683	48	51	51	B1	Reproductive. prostate (GTEx)	PrediXcan	0.997966	prostate	0.999981
2570	ENSG00000105650	PDE4C	0.284312	0.00416464	0.776171	0.248698	0.0361566	0.0531692	0.352892	83	104	104	B1	Reproductive. prostate (GTEx)	PrediXcan	0.997966	prostate	0.999981
2571	ENSG00000100485	SOS2	-0.28334	-0.0127251	0.776916	0.0311543	0.0800892	0.00274788	0.0287318	12	15	15	B1	Reproductive. prostate (GTEx)	PrediXcan	0.997966	prostate	0.999981
2572	ENSG00000028839	TBPL1	-0.283051	-0.048762	0.777138	0.202604	0.0584323	0.0130805	0.111903	62	82	82	B1	Reproductive. prostate (GTEx)	PrediXcan	0.997966	prostate	0.999981
2573	ENSG00000136450	SRSF1	0.282934	0.051626	0.777227	0.0172667	0.0116085	0.2887	1	10	13	13	B1	Reproductive. prostate (GTEx)	PrediXcan	0.997966	prostate	0.999981
2574	ENSG00000111676	ATN1	0.282196	0.0607898	0.777793	0.0452345	0.0460051	0.0266984	0.202749	13	16	16	B1	Reproductive. prostate (GTEx)	PrediXcan	0.997966	prostate	0.999981
2575	ENSG00000113119	TMCO6	-0.282092	-0.035055	0.777873	0.0288508	0.0499846	0.0255844	0.195561	20	25	25	B1	Reproductive. prostate (GTEx)	PrediXcan	0.997966	prostate	0.999981
2576	ENSG00000105339	DENND3	-0.28085	-0.109731	0.778825	0.019599	0.0428591	0.0389867	0.276438	13	18	18	B1	Reproductive. prostate (GTEx)	PrediXcan	0.997966	prostate	0.999981
2577	ENSG00000172296	SPTLC3	0.280734	0.0804534	0.778914	0.0407	0.0807124	0.00381865	0.038381	30	34	34	B1	Reproductive. prostate (GTEx)	PrediXcan	0.997966	prostate	0.999981
2578	ENSG00000186162	CIDECP	-0.280604	-0.0328358	0.779014	0.0375808	0.0595272	0.012869	0.110618	31	38	38	B1	Reproductive. prostate (GTEx)	PrediXcan	0.997966	prostate	0.999981
2579	ENSG00000132406	TMEM128	0.280534	0.111485	0.779067	0.0148529	0.0202574	0.13859	0.69573	4	5	5	B1	Reproductive. prostate (GTEx)	PrediXcan	0.997966	prostate	0.999981
2580	ENSG00000143494	VASH2	0.280183	0.0844816	0.779337	0.0124182	0.0102865	0.324472	1	9	11	11	B1	Reproductive. prostate (GTEx)	PrediXcan	0.997966	prostate	0.999981
2581	ENSG00000260948	AL390195.2	-0.279719	-0.0713483	0.779693	0.0120953	0.0208129	0.153568	0.73965	13	17	17	B1	Reproductive. prostate (GTEx)	PrediXcan	0.997966	prostate	0.999981
2582	ENSG00000134532	SOX5	0.278808	0.0150199	0.780392	0.238082	0.0936531	0.00111502	0.0129864	93	114	114	B1	Reproductive. prostate (GTEx)	PrediXcan	0.997966	prostate	0.999981
2583	ENSG00000090447	TFAP4	-0.277864	-0.146809	0.781117	0.0044938	0.064725	0.0104157	0.0923051	2	2	2	B1	Reproductive. prostate (GTEx)	PrediXcan	0.997966	prostate	0.999981
2584	ENSG00000260274	AC068338.2	-0.277659	-0.0495347	0.781274	0.0565634	0.0571016	0.0145411	0.121924	57	69	69	B1	Reproductive. prostate (GTEx)	PrediXcan	0.997966	prostate	0.999981
2585	ENSG00000180357	ZNF609	0.27764	0.0965532	0.781289	0.0233803	0.050957	0.0235355	0.182186	29	36	36	B1	Reproductive. prostate (GTEx)	PrediXcan	0.997966	prostate	0.999981
2586	ENSG00000189266	PNRC2	0.277366	0.0154474	0.781499	0.297216	0.546857	5.3391e-21	1.16885e-18	23	28	28	B1	Reproductive. prostate (GTEx)	PrediXcan	0.997966	prostate	0.999981
2587	ENSG00000237172	B3GNT9	0.277293	0.122754	0.781555	0.00520676	0.0253516	0.109881	0.59765	23	30	30	B1	Reproductive. prostate (GTEx)	PrediXcan	0.997966	prostate	0.999981
2588	ENSG00000184939	ZFP90	0.277047	0.0604524	0.781744	0.0182999	0.0107114	0.305988	1	20	24	24	B1	Reproductive. prostate (GTEx)	PrediXcan	0.997966	prostate	0.999981
2589	ENSG00000165434	PGM2L1	-0.276649	-0.0737278	0.78205	0.0224483	0.0240331	0.119141	0.632303	14	17	17	B1	Reproductive. prostate (GTEx)	PrediXcan	0.997966	prostate	0.999981
2590	ENSG00000130024	PHF10	-0.276623	-0.67073	0.78207	0.000466845	0.0107619	0.296229	1	2	4	4	B1	Reproductive. prostate (GTEx)	PrediXcan	0.997966	prostate	0.999981
2591	ENSG00000151623	NR3C2	-0.275835	-0.0240746	0.782675	0.071352	0.0403744	0.0452171	0.312395	57	66	66	B1	Reproductive. prostate (GTEx)	PrediXcan	0.997966	prostate	0.999981
2592	ENSG00000273270	AC090114.2	-0.275828	-0.040833	0.78268	0.0358363	0.120336	8.03394e-05	0.00123832	128	155	155	B1	Reproductive. prostate (GTEx)	PrediXcan	0.997966	prostate	0.999981
2593	ENSG00000110786	PTPN5	0.275306	0.153268	0.783081	0.00119216	0.144273	0.000106049	0.00156517	6	8	8	B1	Reproductive. prostate (GTEx)	PrediXcan	0.997966	prostate	0.999981
2594	ENSG00000040275	SPDL1	0.275121	-0.0069597	0.783223	0.0556594	0.287138	4.29115e-09	1.5698e-07	46	55	55	B1	Reproductive. prostate (GTEx)	PrediXcan	0.997966	prostate	0.999981
2595	ENSG00000164251	F2RL1	-0.273866	-0.130358	0.784188	0.00645761	0.0893122	0.00261077	0.0275656	7	11	11	B1	Reproductive. prostate (GTEx)	PrediXcan	0.997966	prostate	0.999981
2596	ENSG00000246596	AC139795.1	0.273206	0.0454809	0.784695	0.083287	0.0183352	0.186825	0.835496	35	43	43	B1	Reproductive. prostate (GTEx)	PrediXcan	0.997966	prostate	0.999981
2597	ENSG00000158156	XKR8	-0.273003	-0.00614951	0.784851	0.0549646	0.0457484	0.0325116	0.237621	12	14	14	B1	Reproductive. prostate (GTEx)	PrediXcan	0.997966	prostate	0.999981
2598	ENSG00000137563	GGH	0.27273	0.0174171	0.785061	0.102375	0.0230038	0.121113	0.639435	88	101	101	B1	Reproductive. prostate (GTEx)	PrediXcan	0.997966	prostate	0.999981
2599	ENSG00000123965	PMS2P5	0.272029	0.0590732	0.7856	0.0419918	0.186008	3.20376e-06	6.8012e-05	1	2	2	B1	Reproductive. prostate (GTEx)	PrediXcan	0.997966	prostate	0.999981
2600	ENSG00000149480	MTA2	0.271109	0.0514638	0.786307	0.0483598	0.0125054	0.244308	0.961561	20	21	21	B1	Reproductive. prostate (GTEx)	PrediXcan	0.997966	prostate	0.999981
2601	ENSG00000124588	NQO2	-0.270948	-0.0276041	0.786431	0.0967157	0.271237	2.87502e-09	1.08285e-07	37	46	46	B1	Reproductive. prostate (GTEx)	PrediXcan	0.997966	prostate	0.999981
2602	ENSG00000156171	DRAM2	-0.270871	-0.0216372	0.78649	0.228941	0.207934	6.43286e-07	1.58124e-05	78	89	89	B1	Reproductive. prostate (GTEx)	PrediXcan	0.997966	prostate	0.999981
2603	ENSG00000012124	CD22	-0.27086	-0.0518644	0.786499	0.0299673	0.261587	1.97605e-09	7.69066e-08	6	8	8	B1	Reproductive. prostate (GTEx)	PrediXcan	0.997966	prostate	0.999981
2604	ENSG00000169016	E2F6	0.270492	0.00407243	0.786782	0.061097	0.0244803	0.116866	0.623776	26	34	34	B1	Reproductive. prostate (GTEx)	PrediXcan	0.997966	prostate	0.999981
2605	ENSG00000204428	LY6G5C	0.269203	0.0247675	0.787774	0.188171	0.252774	6.51975e-09	2.27801e-07	96	109	109	B1	Reproductive. prostate (GTEx)	PrediXcan	0.997966	prostate	0.999981
2606	ENSG00000246090	AP002026.1	-0.269028	-0.0437457	0.787908	0.0414366	0.085596	0.00235446	0.0251819	35	40	40	B1	Reproductive. prostate (GTEx)	PrediXcan	0.997966	prostate	0.999981
2607	ENSG00000127337	YEATS4	-0.268333	-0.0380684	0.788443	0.0384742	0.125718	0.000267473	0.00356571	58	69	69	B1	Reproductive. prostate (GTEx)	PrediXcan	0.997966	prostate	0.999981
2608	ENSG00000226416	MRPL23-AS1	-0.2682	-0.0650137	0.788545	0.0566206	0.247213	4.71647e-08	1.43346e-06	10	16	16	B1	Reproductive. prostate (GTEx)	PrediXcan	0.997966	prostate	0.999981
2609	ENSG00000233429	HOTAIRM1	0.267816	0.0194725	0.788841	0.191275	0.311411	4.44199e-11	2.26315e-09	11	13	13	B1	Reproductive. prostate (GTEx)	PrediXcan	0.997966	prostate	0.999981
2610	ENSG00000163608	NEPRO	-0.267403	-0.0406252	0.789159	0.0619045	0.0737006	0.00611123	0.0583273	39	42	42	B1	Reproductive. prostate (GTEx)	PrediXcan	0.997966	prostate	0.999981
2611	ENSG00000151229	SLC2A13	-0.267088	-0.019875	0.789401	0.026748	0.023749	0.118399	0.629758	23	25	25	B1	Reproductive. prostate (GTEx)	PrediXcan	0.997966	prostate	0.999981
2612	ENSG00000184254	ALDH1A3	0.267058	0.0228513	0.789425	0.0927913	0.0303702	0.0820908	0.492016	36	43	43	B1	Reproductive. prostate (GTEx)	PrediXcan	0.997966	prostate	0.999981
2613	ENSG00000144401	METTL21A	-0.266937	-0.0439541	0.789518	0.0618987	0.0797619	0.00306833	0.0316805	29	37	37	B1	Reproductive. prostate (GTEx)	PrediXcan	0.997966	prostate	0.999981
2614	ENSG00000167468	GPX4	0.26682	0.0167818	0.789608	0.0992171	0.19904	1.38425e-06	3.20574e-05	33	41	41	B1	Reproductive. prostate (GTEx)	PrediXcan	0.997966	prostate	0.999981
2615	ENSG00000197020	ZNF100	0.266783	0.0164044	0.789637	0.316502	0.495981	1.57587e-18	2.1861e-16	65	78	78	B1	Reproductive. prostate (GTEx)	PrediXcan	0.997966	prostate	0.999981
2616	ENSG00000185158	LRRC37B	0.266556	0.0582578	0.789811	0.0296684	0.0110026	0.25061	0.971312	17	20	20	B1	Reproductive. prostate (GTEx)	PrediXcan	0.997966	prostate	0.999981
2617	ENSG00000188738	FSIP2	0.266311	0.136895	0.79	0.0168323	0.086889	0.00274028	0.0286997	17	22	22	B1	Reproductive. prostate (GTEx)	PrediXcan	0.997966	prostate	0.999981
2618	ENSG00000139746	RBM26	-0.266058	-0.0531157	0.790194	0.0440086	0.0481053	0.030123	0.22402	13	13	13	B1	Reproductive. prostate (GTEx)	PrediXcan	0.997966	prostate	0.999981
2619	ENSG00000249476	AC008467.1	0.265241	0.0251408	0.790824	0.0383135	0.310419	1.71963e-11	9.54337e-10	5	10	10	B1	Reproductive. prostate (GTEx)	PrediXcan	0.997966	prostate	0.999981
2620	ENSG00000106133	NSUN5P2	0.265208	0.0411344	0.79085	0.0776215	0.3761	6.29453e-13	4.38769e-11	8	16	16	B1	Reproductive. prostate (GTEx)	PrediXcan	0.997966	prostate	0.999981
2621	ENSG00000130528	HRC	-0.264926	-0.0294481	0.791067	0.0572722	0.0589478	0.00592489	0.0567809	39	47	47	B1	Reproductive. prostate (GTEx)	PrediXcan	0.997966	prostate	0.999981
2622	ENSG00000124243	BCAS4	-0.264245	-0.0320901	0.791591	0.0276151	0.0963355	0.00189345	0.0207097	17	24	24	B1	Reproductive. prostate (GTEx)	PrediXcan	0.997966	prostate	0.999981
2623	ENSG00000169230	PRELID1	0.264175	0.0464832	0.791645	0.0392532	0.0281232	0.100134	0.563669	22	25	25	B1	Reproductive. prostate (GTEx)	PrediXcan	0.997966	prostate	0.999981
2624	ENSG00000132432	SEC61G	-0.263507	0.115978	0.79216	0.0235975	0.0670184	0.00992452	0.0883434	44	51	51	B1	Reproductive. prostate (GTEx)	PrediXcan	0.997966	prostate	0.999981
2625	ENSG00000215039	CD27-AS1	-0.263484	-0.0286213	0.792178	0.144339	0.157785	4.06039e-05	0.000666942	51	61	61	B1	Reproductive. prostate (GTEx)	PrediXcan	0.997966	prostate	0.999981
2626	ENSG00000167779	IGFBP6	-0.263384	-0.0331884	0.792254	0.0684019	0.193063	4.10903e-06	8.57586e-05	23	24	24	B1	Reproductive. prostate (GTEx)	PrediXcan	0.997966	prostate	0.999981
2627	ENSG00000272909	AL122035.2	0.263315	0.0313414	0.792308	0.0647251	0.0233642	0.136121	0.687328	71	88	88	B1	Reproductive. prostate (GTEx)	PrediXcan	0.997966	prostate	0.999981
2628	ENSG00000246174	KCTD21-AS1	-0.262551	-0.0216653	0.792897	0.157196	0.446617	7.4103e-22	1.85403e-19	83	110	110	B1	Reproductive. prostate (GTEx)	PrediXcan	0.997966	prostate	0.999981
2629	ENSG00000125450	NUP85	-0.262384	-0.0210814	0.793025	0.208806	0.525647	2.6236e-19	4.17719e-17	28	32	32	B1	Reproductive. prostate (GTEx)	PrediXcan	0.997966	prostate	0.999981
2630	ENSG00000124279	FASTKD3	-0.262258	-0.0179778	0.793122	0.147644	0.0220857	0.139115	0.696866	62	70	70	B1	Reproductive. prostate (GTEx)	PrediXcan	0.997966	prostate	0.999981
2631	ENSG00000250506	CDK3	0.261974	0.0390031	0.793342	0.0424309	0.178609	5.21192e-06	0.00010614	12	13	13	B1	Reproductive. prostate (GTEx)	PrediXcan	0.997966	prostate	0.999981
2632	ENSG00000144959	NCEH1	-0.261652	-0.0180019	0.79359	0.0242399	0.0466344	0.031758	0.23333	40	48	48	B1	Reproductive. prostate (GTEx)	PrediXcan	0.997966	prostate	0.999981
2633	ENSG00000139364	TMEM132B	-0.26158	-0.0610436	0.793646	0.0181862	0.204192	4.59965e-07	1.17174e-05	12	17	17	B1	Reproductive. prostate (GTEx)	PrediXcan	0.997966	prostate	0.999981
2634	ENSG00000240207	AC080013.1	0.260556	0.0315424	0.794435	0.0584937	0.0961857	0.0014513	0.0163721	47	57	57	B1	Reproductive. prostate (GTEx)	PrediXcan	0.997966	prostate	0.999981
2635	ENSG00000103723	AP3B2	0.260476	0.0256467	0.794497	0.0787049	0.164446	2.7225e-05	0.000468035	17	19	19	B1	Reproductive. prostate (GTEx)	PrediXcan	0.997966	prostate	0.999981
2636	ENSG00000109775	UFSP2	-0.260411	-0.00891334	0.794547	0.191717	0.0948666	0.00128605	0.0146972	61	75	75	B1	Reproductive. prostate (GTEx)	PrediXcan	0.997966	prostate	0.999981
2637	ENSG00000162927	PUS10	-0.260308	-0.0406072	0.794626	0.0388083	0.0600593	0.0126857	0.10958	25	32	32	B1	Reproductive. prostate (GTEx)	PrediXcan	0.997966	prostate	0.999981
2638	ENSG00000073350	LLGL2	-0.260212	-0.121531	0.7947	0.00395582	0.020162	0.15715	0.749442	1	1	1	B1	Reproductive. prostate (GTEx)	PrediXcan	0.997966	prostate	0.999981
2639	ENSG00000163320	CGGBP1	-0.259426	-0.0409909	0.795306	0.0656774	0.0986204	0.000729476	0.00887212	14	15	15	B1	Reproductive. prostate (GTEx)	PrediXcan	0.997966	prostate	0.999981
2640	ENSG00000114054	PCCB	-0.259241	-0.202014	0.79545	0.00160219	0.115071	0.000620626	0.00765457	15	23	23	B1	Reproductive. prostate (GTEx)	PrediXcan	0.997966	prostate	0.999981
2641	ENSG00000156802	ATAD2	-0.259086	-0.0437381	0.795569	0.142168	0.0440788	0.033909	0.246548	54	66	66	B1	Reproductive. prostate (GTEx)	PrediXcan	0.997966	prostate	0.999981
2642	ENSG00000261888	AC144831.1	0.258984	-0.0398981	0.795647	0.016651	0.0104364	0.324355	1	21	31	31	B1	Reproductive. prostate (GTEx)	PrediXcan	0.997966	prostate	0.999981
2643	ENSG00000144713	RPL32	0.258656	0.0273857	0.7959	0.168002	0.0301069	0.0877957	0.515767	49	58	58	B1	Reproductive. prostate (GTEx)	PrediXcan	0.997966	prostate	0.999981
2644	ENSG00000111731	C2CD5	-0.258646	-0.0429709	0.795909	0.079108	0.134733	0.000106205	0.00156517	72	87	87	B1	Reproductive. prostate (GTEx)	PrediXcan	0.997966	prostate	0.999981
2645	ENSG00000142731	PLK4	-0.258592	-0.0693785	0.79595	0.0233467	0.0576727	0.0155048	0.128467	41	54	54	B1	Reproductive. prostate (GTEx)	PrediXcan	0.997966	prostate	0.999981
2646	ENSG00000163319	MRPS18C	0.258454	0.0614107	0.796056	0.0144221	0.0183436	0.174367	0.801792	9	14	14	B1	Reproductive. prostate (GTEx)	PrediXcan	0.997966	prostate	0.999981
2647	ENSG00000141084	RANBP10	-0.258199	-0.0345762	0.796253	0.0212902	0.0371181	0.0463083	0.318113	56	69	69	B1	Reproductive. prostate (GTEx)	PrediXcan	0.997966	prostate	0.999981
2648	ENSG00000185909	KLHDC8B	0.258109	0.0920899	0.796323	0.0115344	0.0393856	0.0487553	0.330324	5	6	6	B1	Reproductive. prostate (GTEx)	PrediXcan	0.997966	prostate	0.999981
2649	ENSG00000116198	CEP104	-0.25773	-0.0295647	0.796615	0.0708487	0.15337	2.88131e-05	0.000493522	26	36	36	B1	Reproductive. prostate (GTEx)	PrediXcan	0.997966	prostate	0.999981
2650	ENSG00000197586	ENTPD6	0.257322	0.0338953	0.79693	0.0698838	0.0579509	0.0162666	0.133908	74	92	92	B1	Reproductive. prostate (GTEx)	PrediXcan	0.997966	prostate	0.999981
2651	ENSG00000138162	TACC2	-0.257102	-0.21116	0.7971	0.00135235	0.0201012	0.162106	0.764993	1	1	1	B1	Reproductive. prostate (GTEx)	PrediXcan	0.997966	prostate	0.999981
2652	ENSG00000164117	FBXO8	-0.256527	-0.0602977	0.797544	0.0278986	0.0176926	0.190807	0.847621	29	37	37	B1	Reproductive. prostate (GTEx)	PrediXcan	0.997966	prostate	0.999981
2653	ENSG00000228903	RASA4CP	0.256419	0.0229716	0.797627	0.21656	0.10412	0.000666693	0.00817239	143	161	161	B1	Reproductive. prostate (GTEx)	PrediXcan	0.997966	prostate	0.999981
2654	ENSG00000111653	ING4	-0.256333	-0.053835	0.797694	0.0258704	0.0147145	0.229117	0.933459	8	9	9	B1	Reproductive. prostate (GTEx)	PrediXcan	0.997966	prostate	0.999981
2655	ENSG00000083807	SLC27A5	-0.25618	-0.0322992	0.797812	0.0117669	0.0106279	0.294679	1	19	25	25	B1	Reproductive. prostate (GTEx)	PrediXcan	0.997966	prostate	0.999981
2656	ENSG00000183172	SMDT1	0.256112	0.0146106	0.797864	0.128506	0.519412	2.3348e-19	3.80382e-17	21	31	31	B1	Reproductive. prostate (GTEx)	PrediXcan	0.997966	prostate	0.999981
2657	ENSG00000134463	ECHDC3	-0.255768	-0.0169132	0.79813	0.381949	0.14606	2.0928e-05	0.000368369	101	127	127	B1	Reproductive. prostate (GTEx)	PrediXcan	0.997966	prostate	0.999981
2658	ENSG00000151150	ANK3	-0.255702	0.003881	0.798181	0.0997626	0.0224887	0.125777	0.653029	30	34	34	B1	Reproductive. prostate (GTEx)	PrediXcan	0.997966	prostate	0.999981
2659	ENSG00000123643	SLC36A1	0.25567	0.0442279	0.798206	0.0300138	0.226321	4.78753e-07	1.21518e-05	16	25	25	B1	Reproductive. prostate (GTEx)	PrediXcan	0.997966	prostate	0.999981
2660	ENSG00000132383	RPA1	0.255556	0.142746	0.798294	0.00463492	0.112252	0.000398749	0.00508822	5	8	8	B1	Reproductive. prostate (GTEx)	PrediXcan	0.997966	prostate	0.999981
2661	ENSG00000262580	AC087741.1	-0.255249	-0.0173826	0.798531	0.145152	0.346331	4.15068e-11	2.1539e-09	44	54	54	B1	Reproductive. prostate (GTEx)	PrediXcan	0.997966	prostate	0.999981
2662	ENSG00000182013	PNMA8A	-0.255003	-0.0184041	0.798721	0.208111	0.450212	3.27247e-15	2.9581e-13	27	32	32	B1	Reproductive. prostate (GTEx)	PrediXcan	0.997966	prostate	0.999981
2663	ENSG00000162461	SLC25A34	0.254484	0.00836863	0.799122	0.143458	0.123864	0.000275866	0.00366019	71	83	83	B1	Reproductive. prostate (GTEx)	PrediXcan	0.997966	prostate	0.999981
2664	ENSG00000114796	KLHL24	0.254436	0.0765372	0.799159	0.0140045	0.0112585	0.295678	1	60	67	67	B1	Reproductive. prostate (GTEx)	PrediXcan	0.997966	prostate	0.999981
2665	ENSG00000121775	TMEM39B	0.254426	0.0899559	0.799167	0.0101924	0.0580128	0.0123024	0.106933	9	10	10	B1	Reproductive. prostate (GTEx)	PrediXcan	0.997966	prostate	0.999981
2666	ENSG00000213096	ZNF254	0.253831	-0.000576211	0.799626	0.0407477	0.024555	0.117307	0.625651	73	96	96	B1	Reproductive. prostate (GTEx)	PrediXcan	0.997966	prostate	0.999981
2667	ENSG00000235865	GSN-AS1	-0.253803	-0.0235508	0.799648	0.0123255	0.0620332	0.0123352	0.107081	12	13	13	B1	Reproductive. prostate (GTEx)	PrediXcan	0.997966	prostate	0.999981
2668	ENSG00000099949	LZTR1	0.253733	0.147433	0.799701	0.00272764	0.0135102	0.248948	0.967547	6	8	8	B1	Reproductive. prostate (GTEx)	PrediXcan	0.997966	prostate	0.999981
2669	ENSG00000122674	CCZ1	0.253439	0.0271927	0.799929	0.179492	0.401914	1.25513e-14	1.04676e-12	48	71	71	B1	Reproductive. prostate (GTEx)	PrediXcan	0.997966	prostate	0.999981
2670	ENSG00000189129	PLAC9	-0.253352	-0.0445056	0.799996	0.0188656	0.0155365	0.208214	0.885368	33	39	39	B1	Reproductive. prostate (GTEx)	PrediXcan	0.997966	prostate	0.999981
2671	ENSG00000123146	ADGRE5	-0.252857	-0.122193	0.800379	0.0108634	0.035044	0.0552298	0.36364	21	27	27	B1	Reproductive. prostate (GTEx)	PrediXcan	0.997966	prostate	0.999981
2672	ENSG00000242612	DECR2	-0.252625	-0.0206221	0.800558	0.123549	0.475307	1.88757e-17	2.18568e-15	15	22	22	B1	Reproductive. prostate (GTEx)	PrediXcan	0.997966	prostate	0.999981
2673	ENSG00000111642	CHD4	0.252378	0.421873	0.800749	0.00200517	0.0159228	0.21732	0.905967	2	4	4	B1	Reproductive. prostate (GTEx)	PrediXcan	0.997966	prostate	0.999981
2674	ENSG00000140262	TCF12	-0.251818	-0.0653353	0.801182	0.0154132	0.0216415	0.139054	0.696809	20	23	23	B1	Reproductive. prostate (GTEx)	PrediXcan	0.997966	prostate	0.999981
2675	ENSG00000035115	SH3YL1	0.251807	0.0315231	0.80119	0.107085	0.0690375	0.00817851	0.075042	52	69	69	B1	Reproductive. prostate (GTEx)	PrediXcan	0.997966	prostate	0.999981
2676	ENSG00000087008	ACOX3	0.251344	-0.010421	0.801548	0.0288978	0.0172805	0.192479	0.849928	13	16	16	B1	Reproductive. prostate (GTEx)	PrediXcan	0.997966	prostate	0.999981
2677	ENSG00000142494	SLC47A1	-0.251062	-0.0572662	0.801766	0.0253574	0.121732	0.00041017	0.00522445	10	13	13	B1	Reproductive. prostate (GTEx)	PrediXcan	0.997966	prostate	0.999981
2678	ENSG00000040199	PHLPP2	0.249948	0.036583	0.802627	0.0260645	0.112166	0.000367818	0.00473232	8	10	10	B1	Reproductive. prostate (GTEx)	PrediXcan	0.997966	prostate	0.999981
2679	ENSG00000182768	NGRN	0.249755	0.00901106	0.802777	0.11826	0.0401193	0.0489108	0.331217	66	79	79	B1	Reproductive. prostate (GTEx)	PrediXcan	0.997966	prostate	0.999981
2680	ENSG00000173812	EIF1	0.24975	0.0337753	0.802781	0.0333113	0.0688353	0.00759281	0.0703125	15	17	17	B1	Reproductive. prostate (GTEx)	PrediXcan	0.997966	prostate	0.999981
2681	ENSG00000119242	CCDC92	0.249627	0.0433419	0.802876	0.0264168	0.132243	0.000141939	0.00204179	20	21	21	B1	Reproductive. prostate (GTEx)	PrediXcan	0.997966	prostate	0.999981
2682	ENSG00000179562	GCC1	-0.248049	-0.127924	0.804096	0.00258488	0.0166173	0.206696	0.881835	3	5	5	B1	Reproductive. prostate (GTEx)	PrediXcan	0.997966	prostate	0.999981
2683	ENSG00000070961	ATP2B1	-0.247533	-0.110537	0.804496	0.00511022	0.0580754	0.0163184	0.134176	2	4	4	B1	Reproductive. prostate (GTEx)	PrediXcan	0.997966	prostate	0.999981
2684	ENSG00000171503	ETFDH	-0.2475	-0.0568849	0.804521	0.0312756	0.0249709	0.115645	0.618907	18	25	25	B1	Reproductive. prostate (GTEx)	PrediXcan	0.997966	prostate	0.999981
2685	ENSG00000125912	NCLN	-0.246924	-0.0398732	0.804967	0.36596	0.175221	1.24615e-05	0.000231256	109	133	133	B1	Reproductive. prostate (GTEx)	PrediXcan	0.997966	prostate	0.999981
2686	ENSG00000081692	JMJD4	0.246596	0.0449183	0.805221	0.0445248	0.182337	5.77472e-06	0.000116083	18	23	23	B1	Reproductive. prostate (GTEx)	PrediXcan	0.997966	prostate	0.999981
2687	ENSG00000180089	TMEM86B	-0.246055	-0.0260791	0.805639	0.122144	0.0274741	0.102864	0.573736	52	62	62	B1	Reproductive. prostate (GTEx)	PrediXcan	0.997966	prostate	0.999981
2688	ENSG00000001167	NFYA	-0.245921	-0.0330457	0.805743	0.218275	0.158943	1.65138e-05	0.000297016	102	115	115	B1	Reproductive. prostate (GTEx)	PrediXcan	0.997966	prostate	0.999981
2689	ENSG00000244242	IFITM10	0.245838	0.010538	0.805807	0.13248	0.0127561	0.26725	1	48	62	62	B1	Reproductive. prostate (GTEx)	PrediXcan	0.997966	prostate	0.999981
2690	ENSG00000105376	ICAM5	-0.245271	-0.0133082	0.806247	0.0785534	0.0539355	0.0198606	0.158718	29	36	36	B1	Reproductive. prostate (GTEx)	PrediXcan	0.997966	prostate	0.999981
2691	ENSG00000099940	SNAP29	-0.2448	-0.0372808	0.806612	0.0295284	0.0327447	0.0643269	0.406533	79	92	92	B1	Reproductive. prostate (GTEx)	PrediXcan	0.997966	prostate	0.999981
2692	ENSG00000100225	FBXO7	0.244489	0.0219845	0.806852	0.0102342	0.0240285	0.127127	0.657101	21	24	24	B1	Reproductive. prostate (GTEx)	PrediXcan	0.997966	prostate	0.999981
2693	ENSG00000111348	ARHGDIB	-0.244177	-0.0204757	0.807094	0.0792216	0.0342452	0.0695562	0.431218	55	69	69	B1	Reproductive. prostate (GTEx)	PrediXcan	0.997966	prostate	0.999981
2694	ENSG00000178665	ZNF713	0.243621	0.0537724	0.807524	0.0190771	0.0112781	0.287279	1	35	47	47	B1	Reproductive. prostate (GTEx)	PrediXcan	0.997966	prostate	0.999981
2695	ENSG00000172113	NME6	-0.243588	-0.0615593	0.80755	0.0201831	0.068357	0.00680531	0.0642082	10	12	12	B1	Reproductive. prostate (GTEx)	PrediXcan	0.997966	prostate	0.999981
2696	ENSG00000124104	SNX21	-0.242718	-0.00928332	0.808224	0.0574015	0.0154946	0.22122	0.914269	32	37	37	B1	Reproductive. prostate (GTEx)	PrediXcan	0.997966	prostate	0.999981
2697	ENSG00000178338	ZNF354B	0.242495	0.0501245	0.808397	0.0156284	0.0441428	0.0326383	0.238051	6	7	7	B1	Reproductive. prostate (GTEx)	PrediXcan	0.997966	prostate	0.999981
2698	ENSG00000177406	AC021054.1	-0.242482	-0.0177265	0.808406	0.186672	0.311845	9.13434e-11	4.39798e-09	55	65	65	B1	Reproductive. prostate (GTEx)	PrediXcan	0.997966	prostate	0.999981
2699	ENSG00000142279	WTIP	0.242074	0.0207582	0.808723	0.0331355	0.0506254	0.0192721	0.155274	25	35	35	B1	Reproductive. prostate (GTEx)	PrediXcan	0.997966	prostate	0.999981
2700	ENSG00000169689	CENPX	-0.241754	-0.0328913	0.80897	0.0229591	0.0539505	0.017473	0.142666	11	13	13	B1	Reproductive. prostate (GTEx)	PrediXcan	0.997966	prostate	0.999981
2701	ENSG00000123119	NECAB1	-0.241587	-0.181332	0.8091	0.00311462	0.0356863	0.0456728	0.315232	1	3	3	B1	Reproductive. prostate (GTEx)	PrediXcan	0.997966	prostate	0.999981
2702	ENSG00000160226	C21orf2	-0.241504	-0.00727151	0.809165	0.206898	0.456645	1.06546e-15	1.03668e-13	41	54	54	B1	Reproductive. prostate (GTEx)	PrediXcan	0.997966	prostate	0.999981
2703	ENSG00000125386	FAM193A	-0.240968	-0.0461034	0.80958	0.0819764	0.0169438	0.191907	0.849028	63	79	79	B1	Reproductive. prostate (GTEx)	PrediXcan	0.997966	prostate	0.999981
2704	ENSG00000165929	TC2N	0.240716	0.0394183	0.809776	0.0283977	0.0143098	0.244406	0.961561	15	17	17	B1	Reproductive. prostate (GTEx)	PrediXcan	0.997966	prostate	0.999981
2705	ENSG00000184185	KCNJ12	-0.240457	-0.0256961	0.809976	0.00467846	0.0219949	0.134321	0.680643	11	13	13	B1	Reproductive. prostate (GTEx)	PrediXcan	0.997966	prostate	0.999981
2706	ENSG00000247774	PCED1B-AS1	0.240347	0.0727995	0.810061	0.0311014	0.0133699	0.244658	0.962084	16	17	17	B1	Reproductive. prostate (GTEx)	PrediXcan	0.997966	prostate	0.999981
2707	ENSG00000169764	UGP2	-0.239214	-0.0504565	0.81094	0.0864996	0.0816612	0.00364884	0.0369126	38	49	49	B1	Reproductive. prostate (GTEx)	PrediXcan	0.997966	prostate	0.999981
2708	ENSG00000121410	A1BG	0.238741	0.0423142	0.811306	0.0910315	0.0726041	0.00539154	0.0521692	29	32	32	B1	Reproductive. prostate (GTEx)	PrediXcan	0.997966	prostate	0.999981
2709	ENSG00000260461	AL133355.1	0.23756	0.114413	0.812222	0.0177247	0.0606955	0.0129998	0.1114	12	14	14	B1	Reproductive. prostate (GTEx)	PrediXcan	0.997966	prostate	0.999981
2710	ENSG00000227372	TP73-AS1	-0.237426	-0.031639	0.812326	0.0376016	0.0262096	0.0983703	0.557326	31	39	39	B1	Reproductive. prostate (GTEx)	PrediXcan	0.997966	prostate	0.999981
2711	ENSG00000162878	PKDCC	-0.237116	-0.20513	0.812567	0.0016524	0.0306184	0.0739324	0.452541	6	7	7	B1	Reproductive. prostate (GTEx)	PrediXcan	0.997966	prostate	0.999981
2712	ENSG00000213920	MDP1	0.237062	0.0395641	0.812608	0.0284495	0.0560463	0.0192884	0.155316	9	11	11	B1	Reproductive. prostate (GTEx)	PrediXcan	0.997966	prostate	0.999981
2713	ENSG00000100522	GNPNAT1	0.236533	0.0557159	0.813019	0.0517009	0.0109494	0.295189	1	26	33	33	B1	Reproductive. prostate (GTEx)	PrediXcan	0.997966	prostate	0.999981
2714	ENSG00000179855	GIPC3	-0.236339	-0.018417	0.813169	0.0425582	0.0297429	0.0891718	0.521882	30	37	37	B1	Reproductive. prostate (GTEx)	PrediXcan	0.997966	prostate	0.999981
2715	ENSG00000167604	NFKBID	-0.236154	-0.0111193	0.813313	0.028908	0.0131877	0.259611	0.989501	12	14	14	B1	Reproductive. prostate (GTEx)	PrediXcan	0.997966	prostate	0.999981
2716	ENSG00000237037	NDUFA6-AS1	0.236109	0.0251249	0.813348	0.123942	0.39347	8.1905e-13	5.62535e-11	43	50	50	B1	Reproductive. prostate (GTEx)	PrediXcan	0.997966	prostate	0.999981
2717	ENSG00000198721	ECI2	-0.235906	0.00335817	0.813506	0.0947975	0.0467604	0.0264962	0.201541	41	46	46	B1	Reproductive. prostate (GTEx)	PrediXcan	0.997966	prostate	0.999981
2718	ENSG00000138772	ANXA3	-0.235784	-0.1564	0.8136	0.00215375	0.0248017	0.117014	0.624325	1	1	1	B1	Reproductive. prostate (GTEx)	PrediXcan	0.997966	prostate	0.999981
2719	ENSG00000257949	TEN1	-0.235571	-0.0198172	0.813766	0.0975636	0.270743	3.44358e-09	1.28319e-07	11	12	12	B1	Reproductive. prostate (GTEx)	PrediXcan	0.997966	prostate	0.999981
2720	ENSG00000123685	BATF3	0.23407	0.0555652	0.814931	0.0219811	0.0249183	0.121048	0.639435	38	43	43	B1	Reproductive. prostate (GTEx)	PrediXcan	0.997966	prostate	0.999981
2721	ENSG00000186470	BTN3A2	-0.233458	-0.0127877	0.815405	0.291623	0.485051	4.76945e-19	7.18545e-17	93	110	110	B1	Reproductive. prostate (GTEx)	PrediXcan	0.997966	prostate	0.999981
2722	ENSG00000196247	ZNF107	0.232947	-0.0211875	0.815803	0.0820519	0.0391854	0.0484627	0.329457	25	36	36	B1	Reproductive. prostate (GTEx)	PrediXcan	0.997966	prostate	0.999981
2723	ENSG00000179163	FUCA1	-0.232339	-0.0710435	0.816275	0.0299462	0.051531	0.0209874	0.166039	14	16	16	B1	Reproductive. prostate (GTEx)	PrediXcan	0.997966	prostate	0.999981
2724	ENSG00000234127	TRIM26	0.232005	0.017851	0.816534	0.077103	0.0841489	0.00127363	0.0145911	62	70	70	B1	Reproductive. prostate (GTEx)	PrediXcan	0.997966	prostate	0.999981
2725	ENSG00000137601	NEK1	-0.23181	-0.0371629	0.816686	0.0703571	0.223923	5.0412e-07	1.27205e-05	29	34	34	B1	Reproductive. prostate (GTEx)	PrediXcan	0.997966	prostate	0.999981
2726	ENSG00000171621	SPSB1	-0.231589	-0.0149919	0.816857	0.168983	0.149825	3.78367e-05	0.000628862	81	100	100	B1	Reproductive. prostate (GTEx)	PrediXcan	0.997966	prostate	0.999981
2727	ENSG00000106069	CHN2	-0.231478	-0.0144517	0.816943	0.0789409	0.0892368	0.00284742	0.0296178	47	56	56	B1	Reproductive. prostate (GTEx)	PrediXcan	0.997966	prostate	0.999981
2728	ENSG00000011007	ELOA	-0.231404	-0.0642089	0.817001	0.00417307	0.0108605	0.28956	1	7	9	9	B1	Reproductive. prostate (GTEx)	PrediXcan	0.997966	prostate	0.999981
2729	ENSG00000187231	SESTD1	0.230871	0.047104	0.817415	0.0313993	0.0973043	0.00170999	0.0189697	15	16	16	B1	Reproductive. prostate (GTEx)	PrediXcan	0.997966	prostate	0.999981
2730	ENSG00000171853	TRAPPC12	0.230712	0.0250647	0.817539	0.0715054	0.11784	0.000268193	0.00357191	30	41	41	B1	Reproductive. prostate (GTEx)	PrediXcan	0.997966	prostate	0.999981
2731	ENSG00000178917	ZNF852	-0.229501	-0.0929529	0.81848	0.00694004	0.0220126	0.134066	0.680579	27	36	36	B1	Reproductive. prostate (GTEx)	PrediXcan	0.997966	prostate	0.999981
2732	ENSG00000160948	VPS28	-0.228842	-0.0675503	0.818992	0.0524098	0.181651	4.18739e-06	8.69276e-05	26	33	33	B1	Reproductive. prostate (GTEx)	PrediXcan	0.997966	prostate	0.999981
2733	ENSG00000124160	NCOA5	-0.228738	-0.0891533	0.819073	0.00755194	0.0219422	0.14691	0.719452	9	10	10	B1	Reproductive. prostate (GTEx)	PrediXcan	0.997966	prostate	0.999981
2734	ENSG00000116663	FBXO6	-0.228052	-0.0560464	0.819606	0.0278233	0.0461335	0.0289868	0.217258	12	13	13	B1	Reproductive. prostate (GTEx)	PrediXcan	0.997966	prostate	0.999981
2735	ENSG00000120279	MYCT1	-0.227731	-0.0554913	0.819856	0.00246762	0.0157319	0.2175	0.905967	2	2	2	B1	Reproductive. prostate (GTEx)	PrediXcan	0.997966	prostate	0.999981
2736	ENSG00000168283	BMI1	0.227636	0.237487	0.819929	0.0110771	0.0367767	0.0561496	0.368139	6	8	8	B1	Reproductive. prostate (GTEx)	PrediXcan	0.997966	prostate	0.999981
2737	ENSG00000261505	AL031714.1	-0.226808	-0.0336549	0.820573	0.00711474	0.0160176	0.21168	0.892717	10	13	13	B1	Reproductive. prostate (GTEx)	PrediXcan	0.997966	prostate	0.999981
2738	ENSG00000124164	VAPB	-0.226572	-0.0412292	0.820757	0.0240793	0.241259	1.14244e-07	3.26003e-06	17	21	21	B1	Reproductive. prostate (GTEx)	PrediXcan	0.997966	prostate	0.999981
2739	ENSG00000214425	LRRC37A4P	0.22649	0.0352849	0.820821	0.0696842	0.45688	2.69157e-16	2.79346e-14	16	31	31	B1	Reproductive. prostate (GTEx)	PrediXcan	0.997966	prostate	0.999981
2740	ENSG00000248429	AC098679.1	0.22611	0.0152797	0.821116	0.0797362	0.355631	9.80545e-12	5.65367e-10	47	64	64	B1	Reproductive. prostate (GTEx)	PrediXcan	0.997966	prostate	0.999981
2741	ENSG00000134905	CARS2	-0.22595	-0.0224208	0.82124	0.0763383	0.286537	4.88422e-10	2.04888e-08	32	42	42	B1	Reproductive. prostate (GTEx)	PrediXcan	0.997966	prostate	0.999981
2742	ENSG00000223551	TMSB4XP4	0.225227	0.0423203	0.821803	0.0697412	0.048363	0.029553	0.220625	49	65	65	B1	Reproductive. prostate (GTEx)	PrediXcan	0.997966	prostate	0.999981
2743	ENSG00000206344	HCG27	-0.224737	-0.0224135	0.822184	0.0993077	0.330404	1.60283e-10	7.31508e-09	60	75	75	B1	Reproductive. prostate (GTEx)	PrediXcan	0.997966	prostate	0.999981
2744	ENSG00000115694	STK25	0.224134	0.151627	0.822653	0.000539508	0.0112674	0.29861	1	2	2	2	B1	Reproductive. prostate (GTEx)	PrediXcan	0.997966	prostate	0.999981
2745	ENSG00000248092	NNT-AS1	-0.223881	-0.0477189	0.82285	0.0665595	0.0718559	0.00553072	0.053295	93	112	112	B1	Reproductive. prostate (GTEx)	PrediXcan	0.997966	prostate	0.999981
2746	ENSG00000186446	ZNF501	0.223488	0.0835007	0.823156	0.0106267	0.0270371	0.102128	0.571948	9	12	12	B1	Reproductive. prostate (GTEx)	PrediXcan	0.997966	prostate	0.999981
2747	ENSG00000247095	MIR210HG	-0.222815	-0.0178667	0.82368	0.061736	0.0306347	0.0656523	0.413283	31	43	43	B1	Reproductive. prostate (GTEx)	PrediXcan	0.997966	prostate	0.999981
2748	ENSG00000064419	TNPO3	0.222522	0.0247114	0.823908	0.12276	0.0770019	0.00598521	0.0572806	56	65	65	B1	Reproductive. prostate (GTEx)	PrediXcan	0.997966	prostate	0.999981
2749	ENSG00000115520	COQ10B	-0.22238	-0.164514	0.824018	0.00161254	0.0111335	0.306378	1	4	5	5	B1	Reproductive. prostate (GTEx)	PrediXcan	0.997966	prostate	0.999981
2750	ENSG00000108622	ICAM2	0.221946	0.00306486	0.824356	0.0612247	0.0118892	0.278201	1	24	33	33	B1	Reproductive. prostate (GTEx)	PrediXcan	0.997966	prostate	0.999981
2751	ENSG00000131471	AOC3	-0.221889	-0.107119	0.8244	0.0035027	0.0225889	0.139713	0.698625	1	1	1	B1	Reproductive. prostate (GTEx)	PrediXcan	0.997966	prostate	0.999981
2752	ENSG00000155592	ZKSCAN2	0.221643	0.0327995	0.824592	0.0595788	0.154879	2.62334e-05	0.000453214	36	41	41	B1	Reproductive. prostate (GTEx)	PrediXcan	0.997966	prostate	0.999981
2753	ENSG00000197024	ZNF398	-0.221195	-0.0170134	0.824941	0.0594816	0.0529048	0.0149469	0.124804	28	35	35	B1	Reproductive. prostate (GTEx)	PrediXcan	0.997966	prostate	0.999981
2754	ENSG00000158270	COLEC12	0.221136	-0.0171797	0.824987	0.00323614	0.016196	0.208534	0.885921	14	17	17	B1	Reproductive. prostate (GTEx)	PrediXcan	0.997966	prostate	0.999981
2755	ENSG00000158528	PPP1R9A	-0.221062	-0.0197986	0.825044	0.157204	0.0130563	0.250062	0.969727	77	95	95	B1	Reproductive. prostate (GTEx)	PrediXcan	0.997966	prostate	0.999981
2756	ENSG00000197253	TPSB2	0.221041	0.0244536	0.825061	0.0857028	0.144091	8.6496e-05	0.00131539	25	36	36	B1	Reproductive. prostate (GTEx)	PrediXcan	0.997966	prostate	0.999981
2757	ENSG00000188529	SRSF10	-0.220911	-0.0864348	0.825162	0.107771	0.051438	0.0236434	0.182718	47	51	51	B1	Reproductive. prostate (GTEx)	PrediXcan	0.997966	prostate	0.999981
2758	ENSG00000141542	RAB40B	-0.219518	0.022134	0.826246	0.013318	0.0303199	0.0850404	0.504019	7	7	7	B1	Reproductive. prostate (GTEx)	PrediXcan	0.997966	prostate	0.999981
2759	ENSG00000139192	TAPBPL	0.21941	0.0185459	0.826331	0.110316	0.268628	1.59023e-08	5.20577e-07	29	40	40	B1	Reproductive. prostate (GTEx)	PrediXcan	0.997966	prostate	0.999981
2760	ENSG00000100726	TELO2	-0.219393	-0.0351074	0.826344	0.135928	0.0706846	0.00552346	0.0532617	22	29	29	B1	Reproductive. prostate (GTEx)	PrediXcan	0.997966	prostate	0.999981
2761	ENSG00000181856	SLC2A4	-0.218947	-0.0330784	0.826692	0.0377784	0.0601271	0.0135119	0.115156	17	18	18	B1	Reproductive. prostate (GTEx)	PrediXcan	0.997966	prostate	0.999981
2762	ENSG00000157020	SEC13	0.218518	-0.0304898	0.827026	0.0187297	0.0122708	0.276509	1	12	14	14	B1	Reproductive. prostate (GTEx)	PrediXcan	0.997966	prostate	0.999981
2763	ENSG00000160293	VAV2	0.218459	0.030273	0.827071	0.027921	0.0591745	0.013943	0.117826	15	17	17	B1	Reproductive. prostate (GTEx)	PrediXcan	0.997966	prostate	0.999981
2764	ENSG00000112031	MTRF1L	-0.218405	-0.0120448	0.827114	0.363685	0.65027	4.50322e-28	3.71145e-25	57	72	72	B1	Reproductive. prostate (GTEx)	PrediXcan	0.997966	prostate	0.999981
2765	ENSG00000134759	ELP2	0.216287	0.0427847	0.828764	0.0360418	0.209533	1.48155e-06	3.40853e-05	8	9	9	B1	Reproductive. prostate (GTEx)	PrediXcan	0.997966	prostate	0.999981
2766	ENSG00000100284	TOM1	-0.216232	0.00105773	0.828807	0.0291744	0.0424898	0.0336718	0.244951	11	13	13	B1	Reproductive. prostate (GTEx)	PrediXcan	0.997966	prostate	0.999981
2767	ENSG00000176623	RMDN1	-0.215737	-0.171344	0.829193	0.0033069	0.024033	0.12525	0.652127	13	18	18	B1	Reproductive. prostate (GTEx)	PrediXcan	0.997966	prostate	0.999981
2768	ENSG00000149485	FADS1	-0.215461	-0.0573518	0.829408	0.111771	0.095648	0.00159755	0.0178224	41	49	49	B1	Reproductive. prostate (GTEx)	PrediXcan	0.997966	prostate	0.999981
2769	ENSG00000213853	EMP2	-0.214742	-0.0230649	0.829969	0.285483	0.0690813	0.00891506	0.0807427	100	132	132	B1	Reproductive. prostate (GTEx)	PrediXcan	0.997966	prostate	0.999981
2770	ENSG00000111052	LIN7A	0.214667	0.121303	0.830027	0.0025611	0.0141154	0.233331	0.944308	8	12	12	B1	Reproductive. prostate (GTEx)	PrediXcan	0.997966	prostate	0.999981
2771	ENSG00000138193	PLCE1	0.214531	0.0546703	0.830133	0.0108838	0.0370619	0.0521572	0.347491	12	15	15	B1	Reproductive. prostate (GTEx)	PrediXcan	0.997966	prostate	0.999981
2772	ENSG00000244161	FLNB-AS1	-0.214271	-0.0277195	0.830336	0.0600344	0.0525745	0.0231367	0.179495	40	46	46	B1	Reproductive. prostate (GTEx)	PrediXcan	0.997966	prostate	0.999981
2773	ENSG00000197362	ZNF786	0.214036	0.00684903	0.830519	0.0730521	0.286972	2.82059e-09	1.07092e-07	19	24	24	B1	Reproductive. prostate (GTEx)	PrediXcan	0.997966	prostate	0.999981
2774	ENSG00000155066	PROM2	0.213687	0.0696634	0.830791	0.0191028	0.0571792	0.0170416	0.139631	18	28	28	B1	Reproductive. prostate (GTEx)	PrediXcan	0.997966	prostate	0.999981
2775	ENSG00000143569	UBAP2L	-0.213472	-0.00824753	0.830959	0.499823	0.0525024	0.0203313	0.161578	110	133	133	B1	Reproductive. prostate (GTEx)	PrediXcan	0.997966	prostate	0.999981
2776	ENSG00000161996	WDR90	-0.213413	-0.0246268	0.831005	0.0602936	0.213279	4.40109e-07	1.12525e-05	8	10	10	B1	Reproductive. prostate (GTEx)	PrediXcan	0.997966	prostate	0.999981
2777	ENSG00000234353	AP000346.2	-0.212735	-0.0362674	0.831534	0.0960076	0.0428297	0.0401576	0.283308	41	48	48	B1	Reproductive. prostate (GTEx)	PrediXcan	0.997966	prostate	0.999981
2778	ENSG00000250742	LINC02381	0.212604	0.0248788	0.831636	0.0504498	0.10771	0.000879335	0.0105212	6	6	6	B1	Reproductive. prostate (GTEx)	PrediXcan	0.997966	prostate	0.999981
2779	ENSG00000164331	ANKRA2	0.212478	0.0367679	0.831734	0.0206663	0.0840402	0.00297038	0.0307598	29	35	35	B1	Reproductive. prostate (GTEx)	PrediXcan	0.997966	prostate	0.999981
2780	ENSG00000179299	NSUN7	0.211752	0.0218053	0.8323	0.0959238	0.208838	1.76987e-07	4.86228e-06	17	23	23	B1	Reproductive. prostate (GTEx)	PrediXcan	0.997966	prostate	0.999981
2781	ENSG00000148362	PAXX	0.211454	0.142408	0.832533	0.00431644	0.019114	0.148146	0.723485	4	4	4	B1	Reproductive. prostate (GTEx)	PrediXcan	0.997966	prostate	0.999981
2782	ENSG00000130303	BST2	0.210761	0.0878881	0.833073	0.0217718	0.0130539	0.239305	0.953864	4	7	7	B1	Reproductive. prostate (GTEx)	PrediXcan	0.997966	prostate	0.999981
2783	ENSG00000143155	TIPRL	-0.21016	-0.0378169	0.833543	0.0328883	0.0937418	0.00189547	0.0207157	14	17	17	B1	Reproductive. prostate (GTEx)	PrediXcan	0.997966	prostate	0.999981
2784	ENSG00000068078	FGFR3	0.209706	0.0502181	0.833897	0.0281106	0.0138914	0.222112	0.915164	13	16	16	B1	Reproductive. prostate (GTEx)	PrediXcan	0.997966	prostate	0.999981
2785	ENSG00000127328	RAB3IP	-0.20909	-0.0898691	0.834378	0.0152308	0.0307335	0.0831131	0.496376	14	16	16	B1	Reproductive. prostate (GTEx)	PrediXcan	0.997966	prostate	0.999981
2786	ENSG00000186594	MIR22HG	0.208996	0.0171633	0.834451	0.176099	0.0125664	0.27281	1	50	65	65	B1	Reproductive. prostate (GTEx)	PrediXcan	0.997966	prostate	0.999981
2787	ENSG00000166106	ADAMTS15	0.208848	0.025403	0.834567	0.0294034	0.0379308	0.0491136	0.33243	17	19	19	B1	Reproductive. prostate (GTEx)	PrediXcan	0.997966	prostate	0.999981
2788	ENSG00000125821	DTD1	0.208794	0.0687885	0.834609	0.042719	0.0268036	0.0859292	0.507783	69	77	77	B1	Reproductive. prostate (GTEx)	PrediXcan	0.997966	prostate	0.999981
2789	ENSG00000010319	SEMA3G	0.208511	0.00267128	0.83483	0.166093	0.067603	0.00994059	0.0884302	71	83	83	B1	Reproductive. prostate (GTEx)	PrediXcan	0.997966	prostate	0.999981
2790	ENSG00000163041	H3F3A	0.20802	0.0196883	0.835213	0.0727594	0.168518	1.00299e-05	0.000191717	4	5	5	B1	Reproductive. prostate (GTEx)	PrediXcan	0.997966	prostate	0.999981
2791	ENSG00000089335	ZNF302	-0.207864	-0.0247633	0.835335	0.0779184	0.188826	4.85512e-06	0.000100037	40	46	46	B1	Reproductive. prostate (GTEx)	PrediXcan	0.997966	prostate	0.999981
2792	ENSG00000242294	STAG3L5P	0.207435	0.00318109	0.83567	0.401541	0.629928	3.05096e-27	2.37484e-24	121	137	137	B1	Reproductive. prostate (GTEx)	PrediXcan	0.997966	prostate	0.999981
2793	ENSG00000247796	AC008966.1	0.207177	0.0457424	0.835872	0.00888798	0.0542172	0.0204727	0.162591	11	14	14	B1	Reproductive. prostate (GTEx)	PrediXcan	0.997966	prostate	0.999981
2794	ENSG00000158457	TSPAN33	0.206912	0.0648004	0.836079	0.00608929	0.0125303	0.256626	0.982938	7	9	9	B1	Reproductive. prostate (GTEx)	PrediXcan	0.997966	prostate	0.999981
2795	ENSG00000259583	AC015712.2	0.206701	0.00579322	0.836243	0.170353	0.0171142	0.200602	0.869373	54	63	63	B1	Reproductive. prostate (GTEx)	PrediXcan	0.997966	prostate	0.999981
2796	ENSG00000141994	DUS3L	0.206412	0.00719977	0.836469	0.0424923	0.052866	0.0150767	0.125663	52	57	57	B1	Reproductive. prostate (GTEx)	PrediXcan	0.997966	prostate	0.999981
2797	ENSG00000165915	SLC39A13	0.206348	0.403045	0.836519	0.000159395	0.0247616	0.103453	0.576086	6	7	7	B1	Reproductive. prostate (GTEx)	PrediXcan	0.997966	prostate	0.999981
2798	ENSG00000197417	SHPK	0.205788	0.0251673	0.836956	0.133624	0.266382	1.98128e-08	6.3669e-07	14	18	18	B1	Reproductive. prostate (GTEx)	PrediXcan	0.997966	prostate	0.999981
2799	ENSG00000168005	C11orf84	-0.205476	-0.0768219	0.8372	0.00733599	0.0403367	0.038082	0.271121	1	1	1	B1	Reproductive. prostate (GTEx)	PrediXcan	0.997966	prostate	0.999981
2800	ENSG00000059145	UNKL	0.20516	-0.0607855	0.837447	0.00616085	0.0310524	0.0766646	0.466412	10	12	12	B1	Reproductive. prostate (GTEx)	PrediXcan	0.997966	prostate	0.999981
2801	ENSG00000179627	ZBTB42	0.205071	0.0326646	0.837517	0.0121102	0.0227536	0.123415	0.647387	7	7	7	B1	Reproductive. prostate (GTEx)	PrediXcan	0.997966	prostate	0.999981
2802	ENSG00000183569	SERHL2	0.204776	0.0121346	0.837747	0.105307	0.292093	1.91675e-09	7.48065e-08	61	76	76	B1	Reproductive. prostate (GTEx)	PrediXcan	0.997966	prostate	0.999981
2803	ENSG00000005483	KMT2E	0.204752	0.0417985	0.837766	0.0100096	0.0151353	0.220178	0.91225	23	26	26	B1	Reproductive. prostate (GTEx)	PrediXcan	0.997966	prostate	0.999981
2804	ENSG00000106392	C1GALT1	0.204454	0.0102405	0.837999	0.150734	0.247195	8.03806e-08	2.36599e-06	57	83	83	B1	Reproductive. prostate (GTEx)	PrediXcan	0.997966	prostate	0.999981
2805	ENSG00000261460	AC009690.2	0.204302	0.0957974	0.838117	0.00927062	0.0241084	0.104826	0.580522	14	18	18	B1	Reproductive. prostate (GTEx)	PrediXcan	0.997966	prostate	0.999981
2806	ENSG00000122085	MTERF4	-0.203841	-0.977594	0.838478	2.96846e-05	0.104646	0.00106654	0.0124631	3	8	8	B1	Reproductive. prostate (GTEx)	PrediXcan	0.997966	prostate	0.999981
2807	ENSG00000180185	FAHD1	0.20378	0.0169555	0.838526	0.107922	0.371993	4.1768e-12	2.53338e-10	177	243	243	B1	Reproductive. prostate (GTEx)	PrediXcan	0.997966	prostate	0.999981
2808	ENSG00000205364	MT1M	-0.20372	-0.0414659	0.838573	0.0137152	0.0185609	0.160922	0.760172	16	19	19	B1	Reproductive. prostate (GTEx)	PrediXcan	0.997966	prostate	0.999981
2809	ENSG00000224769	MUC20P1	0.203649	0.0203075	0.838628	0.086868	0.144704	7.72905e-05	0.00119659	25	29	29	B1	Reproductive. prostate (GTEx)	PrediXcan	0.997966	prostate	0.999981
2810	ENSG00000149089	APIP	0.203583	0.0100622	0.838679	0.295038	0.608909	8.46271e-25	3.70534e-22	136	161	161	B1	Reproductive. prostate (GTEx)	PrediXcan	0.997966	prostate	0.999981
2811	ENSG00000258890	CEP95	0.20313	-0.0667644	0.839034	0.00623798	0.0192376	0.162535	0.765987	7	10	10	B1	Reproductive. prostate (GTEx)	PrediXcan	0.997966	prostate	0.999981
2812	ENSG00000136710	CCDC115	-0.202772	-0.046687	0.839313	0.0185714	0.0688465	0.00888184	0.0804938	16	21	21	B1	Reproductive. prostate (GTEx)	PrediXcan	0.997966	prostate	0.999981
2813	ENSG00000188266	HYKK	-0.202477	-0.0493082	0.839544	0.0249459	0.0745986	0.0057416	0.0551375	33	37	37	B1	Reproductive. prostate (GTEx)	PrediXcan	0.997966	prostate	0.999981
2814	ENSG00000103569	AQP9	0.20214	0.0663248	0.839807	0.0348847	0.0206085	0.154968	0.743836	32	41	41	B1	Reproductive. prostate (GTEx)	PrediXcan	0.997966	prostate	0.999981
2815	ENSG00000198300	PEG3	0.201631	0.0269988	0.840206	0.0269522	0.0327905	0.0704832	0.435616	23	24	24	B1	Reproductive. prostate (GTEx)	PrediXcan	0.997966	prostate	0.999981
2816	ENSG00000166529	ZSCAN21	0.201271	-0.00529907	0.840487	0.083627	0.145325	9.67543e-05	0.00144987	28	33	33	B1	Reproductive. prostate (GTEx)	PrediXcan	0.997966	prostate	0.999981
2817	ENSG00000053918	KCNQ1	-0.201254	-0.27502	0.8405	0.000523585	0.0144179	0.232287	0.941245	1	1	1	B1	Reproductive. prostate (GTEx)	PrediXcan	0.997966	prostate	0.999981
2818	ENSG00000133704	IPO8	0.20118	0.0491683	0.840558	0.0169095	0.131038	0.000220243	0.00301056	9	10	10	B1	Reproductive. prostate (GTEx)	PrediXcan	0.997966	prostate	0.999981
2819	ENSG00000005882	PDK2	0.200599	0.0360514	0.841012	0.0258	0.129021	0.000234463	0.00317091	6	6	6	B1	Reproductive. prostate (GTEx)	PrediXcan	0.997966	prostate	0.999981
2820	ENSG00000116990	MYCL	0.200283	0.0289389	0.841259	0.0304448	0.0642853	0.00974302	0.0871151	14	18	18	B1	Reproductive. prostate (GTEx)	PrediXcan	0.997966	prostate	0.999981
2821	ENSG00000187624	C17orf97	0.20009	0.00816232	0.84141	0.345241	0.564895	3.54441e-23	1.05661e-20	19	22	22	B1	Reproductive. prostate (GTEx)	PrediXcan	0.997966	prostate	0.999981
2822	ENSG00000232229	LINC00865	-0.199391	-0.0243579	0.841957	0.221374	0.294945	2.91136e-09	1.09359e-07	92	111	111	B1	Reproductive. prostate (GTEx)	PrediXcan	0.997966	prostate	0.999981
2823	ENSG00000144559	TAMM41	-0.199296	-0.0120274	0.842031	0.32212	0.664107	4.62193e-29	4.3172e-26	28	35	35	B1	Reproductive. prostate (GTEx)	PrediXcan	0.997966	prostate	0.999981
2824	ENSG00000104497	SNX16	0.199213	0.0265227	0.842096	0.172857	0.269801	9.54353e-10	3.87578e-08	132	162	162	B1	Reproductive. prostate (GTEx)	PrediXcan	0.997966	prostate	0.999981
2825	ENSG00000236397	DDX11L2	-0.198342	-0.0693138	0.842777	0.0299577	0.575547	8.47367e-23	2.37449e-20	59	64	64	B1	Reproductive. prostate (GTEx)	PrediXcan	0.997966	prostate	0.999981
2826	ENSG00000163866	SMIM12	0.198242	0.0280769	0.842856	0.10684	0.0377976	0.0474989	0.324796	66	75	75	B1	Reproductive. prostate (GTEx)	PrediXcan	0.997966	prostate	0.999981
2827	ENSG00000153157	SYCP2L	-0.197482	-0.0454324	0.843451	0.0280224	0.0146602	0.225717	0.924716	22	27	27	B1	Reproductive. prostate (GTEx)	PrediXcan	0.997966	prostate	0.999981
2828	ENSG00000133574	GIMAP4	-0.197227	-0.107743	0.84365	0.00380991	0.0245168	0.120304	0.636067	4	4	4	B1	Reproductive. prostate (GTEx)	PrediXcan	0.997966	prostate	0.999981
2829	ENSG00000132323	ILKAP	-0.196631	-0.118423	0.844116	0.00661566	0.0604675	0.0138308	0.117149	2	4	4	B1	Reproductive. prostate (GTEx)	PrediXcan	0.997966	prostate	0.999981
2830	ENSG00000262877	AC110285.2	-0.196621	-0.0215709	0.844124	0.224459	0.309445	2.47749e-12	1.5923e-10	62	77	77	B1	Reproductive. prostate (GTEx)	PrediXcan	0.997966	prostate	0.999981
2831	ENSG00000107438	PDLIM1	0.195811	0.0789678	0.844758	0.00356895	0.0236518	0.128973	0.663132	5	5	5	B1	Reproductive. prostate (GTEx)	PrediXcan	0.997966	prostate	0.999981
2832	ENSG00000105974	CAV1	0.195639	0.32069	0.844893	0.000220566	0.0218983	0.0847623	0.503222	3	4	4	B1	Reproductive. prostate (GTEx)	PrediXcan	0.997966	prostate	0.999981
2833	ENSG00000176273	SLC35G1	-0.195504	-0.0259024	0.844998	0.0455395	0.0102945	0.310759	1	24	30	30	B1	Reproductive. prostate (GTEx)	PrediXcan	0.997966	prostate	0.999981
2834	ENSG00000227081	AC005912.1	-0.195178	-0.0599195	0.845254	0.0111895	0.017989	0.184978	0.830633	5	5	5	B1	Reproductive. prostate (GTEx)	PrediXcan	0.997966	prostate	0.999981
2835	ENSG00000159899	NPR2	-0.195173	-0.00812616	0.845258	0.0431431	0.155397	2.18166e-05	0.000383049	32	34	34	B1	Reproductive. prostate (GTEx)	PrediXcan	0.997966	prostate	0.999981
2836	ENSG00000065357	DGKA	-0.194471	-0.119767	0.845807	0.00283929	0.019602	0.17004	0.786205	7	7	7	B1	Reproductive. prostate (GTEx)	PrediXcan	0.997966	prostate	0.999981
2837	ENSG00000130363	RSPH3	-0.194168	-0.00653388	0.846044	0.208998	0.0486395	0.0220355	0.172867	196	222	222	B1	Reproductive. prostate (GTEx)	PrediXcan	0.997966	prostate	0.999981
2838	ENSG00000213760	ATP6V1G2	-0.194164	-0.0259545	0.846048	0.0608316	0.130257	0.000133786	0.00193644	48	55	55	B1	Reproductive. prostate (GTEx)	PrediXcan	0.997966	prostate	0.999981
2839	ENSG00000128699	ORMDL1	-0.193751	-0.0222733	0.846371	0.0800195	0.115734	0.000505308	0.00631265	32	37	37	B1	Reproductive. prostate (GTEx)	PrediXcan	0.997966	prostate	0.999981
2840	ENSG00000105755	ETHE1	-0.193208	-0.0284357	0.846796	0.0510155	0.0597675	0.0129671	0.111269	14	16	16	B1	Reproductive. prostate (GTEx)	PrediXcan	0.997966	prostate	0.999981
2841	ENSG00000110811	P3H3	-0.193038	0.00646062	0.846929	0.129317	0.224098	4.17554e-07	1.07346e-05	23	32	32	B1	Reproductive. prostate (GTEx)	PrediXcan	0.997966	prostate	0.999981
2842	ENSG00000182771	GRID1	-0.193008	-0.0138604	0.846953	0.0475686	0.0238471	0.102508	0.573122	40	48	48	B1	Reproductive. prostate (GTEx)	PrediXcan	0.997966	prostate	0.999981
2843	ENSG00000180902	D2HGDH	0.192819	0.0100308	0.8471	0.234862	0.344206	1.73357e-11	9.56263e-10	51	59	59	B1	Reproductive. prostate (GTEx)	PrediXcan	0.997966	prostate	0.999981
2844	ENSG00000127947	PTPN12	0.192309	0.0444897	0.8475	0.029324	0.178696	6.60061e-06	0.000131365	9	13	13	B1	Reproductive. prostate (GTEx)	PrediXcan	0.997966	prostate	0.999981
2845	ENSG00000214491	SEC14L6	0.191766	0.00823391	0.847925	0.0670701	0.307485	2.62177e-10	1.15879e-08	76	93	93	B1	Reproductive. prostate (GTEx)	PrediXcan	0.997966	prostate	0.999981
2846	ENSG00000137936	BCAR3	0.191752	0.0818617	0.847936	0.00913298	0.109629	0.000753685	0.00913484	10	12	12	B1	Reproductive. prostate (GTEx)	PrediXcan	0.997966	prostate	0.999981
2847	ENSG00000196295	AC005154.1	-0.191413	-0.00972401	0.848202	0.274548	0.725806	8.95913e-37	1.79323e-33	20	28	28	B1	Reproductive. prostate (GTEx)	PrediXcan	0.997966	prostate	0.999981
2848	ENSG00000179242	CDH4	-0.191344	-0.096126	0.848256	0.00681988	0.0127682	0.271221	1	11	18	18	B1	Reproductive. prostate (GTEx)	PrediXcan	0.997966	prostate	0.999981
2849	ENSG00000145476	CYP4V2	0.191308	0.0126207	0.848284	0.119563	0.307586	2.8699e-10	1.25265e-08	54	66	66	B1	Reproductive. prostate (GTEx)	PrediXcan	0.997966	prostate	0.999981
2850	ENSG00000095637	SORBS1	-0.191212	-0.0369658	0.848359	0.0174088	0.0293544	0.0680141	0.424664	7	10	10	B1	Reproductive. prostate (GTEx)	PrediXcan	0.997966	prostate	0.999981
2851	ENSG00000169740	ZNF32	0.191121	0.0896249	0.848431	0.00597155	0.0315281	0.0790574	0.47812	4	7	7	B1	Reproductive. prostate (GTEx)	PrediXcan	0.997966	prostate	0.999981
2852	ENSG00000206149	HERC2P9	-0.190723	-0.0213512	0.848742	0.0441672	0.0201958	0.165486	0.773905	35	41	41	B1	Reproductive. prostate (GTEx)	PrediXcan	0.997966	prostate	0.999981
2853	ENSG00000179344	HLA-DQB1	-0.190212	-0.0184281	0.849143	0.180356	0.538944	3.74729e-20	6.90833e-18	65	90	90	B1	Reproductive. prostate (GTEx)	PrediXcan	0.997966	prostate	0.999981
2854	ENSG00000271344	AC018638.6	0.190192	0.015145	0.849159	0.133238	0.0611808	0.0124949	0.108066	172	204	204	B1	Reproductive. prostate (GTEx)	PrediXcan	0.997966	prostate	0.999981
2855	ENSG00000177302	TOP3A	0.190027	-0.036225	0.849288	0.016308	0.0641832	0.0098359	0.0877217	13	23	23	B1	Reproductive. prostate (GTEx)	PrediXcan	0.997966	prostate	0.999981
2856	ENSG00000132436	FIGNL1	-0.189741	-0.0123751	0.849512	0.198931	0.441939	1.25114e-15	1.20895e-13	63	82	82	B1	Reproductive. prostate (GTEx)	PrediXcan	0.997966	prostate	0.999981
2857	ENSG00000263753	LINC00667	0.189146	0.0247955	0.849979	0.06378	0.0862654	0.00268858	0.028217	43	49	49	B1	Reproductive. prostate (GTEx)	PrediXcan	0.997966	prostate	0.999981
2858	ENSG00000117174	ZNHIT6	-0.189097	-0.014397	0.850016	0.153554	0.31846	4.26864e-10	1.81236e-08	58	72	72	B1	Reproductive. prostate (GTEx)	PrediXcan	0.997966	prostate	0.999981
2859	ENSG00000262001	DLGAP1-AS2	-0.188866	-0.0421848	0.850198	0.0152504	0.214085	1.0487e-06	2.49463e-05	18	26	26	B1	Reproductive. prostate (GTEx)	PrediXcan	0.997966	prostate	0.999981
2860	ENSG00000144161	ZC3H8	0.188053	0.00871846	0.850835	0.164318	0.228313	2.67542e-07	7.12647e-06	124	147	147	B1	Reproductive. prostate (GTEx)	PrediXcan	0.997966	prostate	0.999981
2861	ENSG00000025770	NCAPH2	-0.187678	-0.0616117	0.851129	0.0429152	0.0757597	0.00611737	0.0583461	14	18	18	B1	Reproductive. prostate (GTEx)	PrediXcan	0.997966	prostate	0.999981
2862	ENSG00000170142	UBE2E1	-0.187432	-0.128225	0.851322	0.00371583	0.0110395	0.304654	1	2	3	3	B1	Reproductive. prostate (GTEx)	PrediXcan	0.997966	prostate	0.999981
2863	ENSG00000169359	SLC33A1	-0.187118	-0.068427	0.851568	0.0131356	0.0353223	0.055895	0.366654	7	9	9	B1	Reproductive. prostate (GTEx)	PrediXcan	0.997966	prostate	0.999981
2864	ENSG00000173327	MAP3K11	0.186905	0.0220107	0.851735	0.0527005	0.203375	1.09637e-06	2.58607e-05	17	24	24	B1	Reproductive. prostate (GTEx)	PrediXcan	0.997966	prostate	0.999981
2865	ENSG00000178814	OPLAH	-0.186663	-0.179299	0.851925	0.000783418	0.0229944	0.130131	0.667616	4	4	4	B1	Reproductive. prostate (GTEx)	PrediXcan	0.997966	prostate	0.999981
2866	ENSG00000086991	NOX4	-0.185961	-0.0340314	0.852475	0.0290573	0.0479103	0.0297072	0.221397	9	11	11	B1	Reproductive. prostate (GTEx)	PrediXcan	0.997966	prostate	0.999981
2867	ENSG00000112130	RNF8	-0.185814	-0.0316089	0.852591	0.0463204	0.164451	9.56598e-06	0.000183601	12	16	16	B1	Reproductive. prostate (GTEx)	PrediXcan	0.997966	prostate	0.999981
2868	ENSG00000262468	LINC01569	0.185492	0.0291226	0.852843	0.0644034	0.170173	7.80312e-06	0.000152908	24	28	28	B1	Reproductive. prostate (GTEx)	PrediXcan	0.997966	prostate	0.999981
2869	ENSG00000142102	PGGHG	-0.184553	-0.0170556	0.85358	0.0780778	0.325121	2.82034e-11	1.51402e-09	11	14	14	B1	Reproductive. prostate (GTEx)	PrediXcan	0.997966	prostate	0.999981
2870	ENSG00000144848	ATG3	0.184519	0.0259277	0.853606	0.0413291	0.0109848	0.281534	1	53	57	57	B1	Reproductive. prostate (GTEx)	PrediXcan	0.997966	prostate	0.999981
2871	ENSG00000272145	NFYC-AS1	-0.184419	-0.131869	0.853685	0.00416166	0.0177832	0.194774	0.854139	17	21	21	B1	Reproductive. prostate (GTEx)	PrediXcan	0.997966	prostate	0.999981
2872	ENSG00000073050	XRCC1	0.183966	0.0351888	0.85404	0.0652335	0.0237949	0.122186	0.642625	41	51	51	B1	Reproductive. prostate (GTEx)	PrediXcan	0.997966	prostate	0.999981
2873	ENSG00000157617	C2CD2	-0.183819	-0.0327528	0.854155	0.101365	0.0217929	0.142663	0.70781	70	79	79	B1	Reproductive. prostate (GTEx)	PrediXcan	0.997966	prostate	0.999981
2874	ENSG00000123607	TTC21B	-0.183558	-0.000891551	0.85436	0.0262099	0.0956564	0.00159767	0.0178224	18	23	23	B1	Reproductive. prostate (GTEx)	PrediXcan	0.997966	prostate	0.999981
2875	ENSG00000167555	ZNF528	0.18343	0.0153413	0.854461	0.102449	0.153836	4.07628e-05	0.000668768	39	50	50	B1	Reproductive. prostate (GTEx)	PrediXcan	0.997966	prostate	0.999981
2876	ENSG00000162144	CYB561A3	0.183319	0.128271	0.854547	0.0247061	0.02576	0.0943359	0.543926	9	9	9	B1	Reproductive. prostate (GTEx)	PrediXcan	0.997966	prostate	0.999981
2877	ENSG00000160194	NDUFV3	-0.183199	-0.0122023	0.854642	0.149947	0.351761	8.2933e-12	4.82147e-10	51	59	59	B1	Reproductive. prostate (GTEx)	PrediXcan	0.997966	prostate	0.999981
2878	ENSG00000163531	NFASC	0.183166	0.00796765	0.854668	0.0610871	0.134498	0.000163942	0.00231318	73	78	78	B1	Reproductive. prostate (GTEx)	PrediXcan	0.997966	prostate	0.999981
2879	ENSG00000138678	GPAT3	0.183136	-0.109024	0.854691	0.0254021	0.0669178	0.00825603	0.0757037	12	16	16	B1	Reproductive. prostate (GTEx)	PrediXcan	0.997966	prostate	0.999981
2880	ENSG00000196683	TOMM7	0.183045	0.0319639	0.854763	0.0376969	0.13977	5.71248e-05	0.000907456	22	27	27	B1	Reproductive. prostate (GTEx)	PrediXcan	0.997966	prostate	0.999981
2881	ENSG00000205307	SAP25	-0.182912	-0.0336987	0.854867	0.0277602	0.0332557	0.0720159	0.44255	25	30	30	B1	Reproductive. prostate (GTEx)	PrediXcan	0.997966	prostate	0.999981
2882	ENSG00000125734	GPR108	0.182328	0.0115144	0.855325	0.0168062	0.0827649	0.00399584	0.040047	15	23	23	B1	Reproductive. prostate (GTEx)	PrediXcan	0.997966	prostate	0.999981
2883	ENSG00000184508	HDDC3	-0.181995	-0.0501146	0.855587	0.0103846	0.0210668	0.145079	0.713789	2	2	2	B1	Reproductive. prostate (GTEx)	PrediXcan	0.997966	prostate	0.999981
2884	ENSG00000213639	PPP1CB	0.18145	-0.00585807	0.856014	0.0929623	0.0808323	0.0037343	0.0376142	25	27	27	B1	Reproductive. prostate (GTEx)	PrediXcan	0.997966	prostate	0.999981
2885	ENSG00000198363	ASPH	0.180832	0.0424932	0.856499	0.0167287	0.0354442	0.0636056	0.403313	7	8	8	B1	Reproductive. prostate (GTEx)	PrediXcan	0.997966	prostate	0.999981
2886	ENSG00000167880	EVPL	-0.180757	0.0421445	0.856558	0.00248805	0.0166236	0.177479	0.809439	4	4	4	B1	Reproductive. prostate (GTEx)	PrediXcan	0.997966	prostate	0.999981
2887	ENSG00000125445	MRPS7	-0.180581	-0.0427145	0.856697	0.0119999	0.0226297	0.12893	0.663132	9	11	11	B1	Reproductive. prostate (GTEx)	PrediXcan	0.997966	prostate	0.999981
2888	ENSG00000167553	TUBA1C	0.180405	0.0219726	0.856835	0.0536175	0.0125824	0.214502	0.89874	22	24	24	B1	Reproductive. prostate (GTEx)	PrediXcan	0.997966	prostate	0.999981
2889	ENSG00000114784	EIF1B	0.180239	0.118838	0.856965	0.00197685	0.0124401	0.273615	1	2	4	4	B1	Reproductive. prostate (GTEx)	PrediXcan	0.997966	prostate	0.999981
2890	ENSG00000151287	TEX30	0.179812	0.427159	0.8573	0.000147384	0.0139533	0.240965	0.958049	1	1	1	B1	Reproductive. prostate (GTEx)	PrediXcan	0.997966	prostate	0.999981
2891	ENSG00000177663	IL17RA	0.179528	0.0103685	0.857524	0.0581327	0.0851943	0.00323654	0.0331485	36	41	41	B1	Reproductive. prostate (GTEx)	PrediXcan	0.997966	prostate	0.999981
2892	ENSG00000136381	IREB2	0.179319	0.0332231	0.857688	0.0463083	0.0195063	0.126684	0.655456	22	27	27	B1	Reproductive. prostate (GTEx)	PrediXcan	0.997966	prostate	0.999981
2893	ENSG00000119723	COQ6	0.178881	0.238864	0.858031	0.00309196	0.0126628	0.267755	1	3	3	3	B1	Reproductive. prostate (GTEx)	PrediXcan	0.997966	prostate	0.999981
2894	ENSG00000234290	AC116366.1	-0.178478	-0.0545837	0.858347	0.0167283	0.0323091	0.0678856	0.424051	24	27	27	B1	Reproductive. prostate (GTEx)	PrediXcan	0.997966	prostate	0.999981
2895	ENSG00000120868	APAF1	0.178418	0.002049	0.858394	0.122456	0.0125757	0.269603	1	107	129	129	B1	Reproductive. prostate (GTEx)	PrediXcan	0.997966	prostate	0.999981
2896	ENSG00000205078	SYCE1L	-0.177499	-0.019926	0.859116	0.0998143	0.403868	9.67937e-14	7.37052e-12	19	24	24	B1	Reproductive. prostate (GTEx)	PrediXcan	0.997966	prostate	0.999981
2897	ENSG00000144233	AMMECR1L	-0.177281	-0.0445814	0.859288	0.0619883	0.0291353	0.0928988	0.538298	45	50	50	B1	Reproductive. prostate (GTEx)	PrediXcan	0.997966	prostate	0.999981
2898	ENSG00000131730	CKMT2	-0.176915	-0.00262601	0.859575	0.0409241	0.0102804	0.32316	1	28	36	36	B1	Reproductive. prostate (GTEx)	PrediXcan	0.997966	prostate	0.999981
2899	ENSG00000104774	MAN2B1	-0.17671	-0.0371985	0.859736	0.0873329	0.0189994	0.174729	0.802759	70	80	80	B1	Reproductive. prostate (GTEx)	PrediXcan	0.997966	prostate	0.999981
2900	ENSG00000125871	MGME1	-0.17633	-0.0255622	0.860034	0.0870582	0.0571928	0.0152579	0.126796	51	58	58	B1	Reproductive. prostate (GTEx)	PrediXcan	0.997966	prostate	0.999981
2901	ENSG00000206341	HLA-H	0.175847	0.00875494	0.860414	0.0520108	0.243796	5.88637e-08	1.77363e-06	20	26	26	B1	Reproductive. prostate (GTEx)	PrediXcan	0.997966	prostate	0.999981
2902	ENSG00000272512	AL645608.8	0.175813	0.0498486	0.860441	0.0269146	0.0746417	0.00536702	0.0520159	18	27	27	B1	Reproductive. prostate (GTEx)	PrediXcan	0.997966	prostate	0.999981
2903	ENSG00000114473	IQCG	-0.175728	0.00979845	0.860507	0.0840598	0.177196	8.8062e-06	0.00017042	40	51	51	B1	Reproductive. prostate (GTEx)	PrediXcan	0.997966	prostate	0.999981
2904	ENSG00000124767	GLO1	0.175716	0.0157408	0.860517	0.0713781	0.241289	6.51005e-08	1.93657e-06	45	58	58	B1	Reproductive. prostate (GTEx)	PrediXcan	0.997966	prostate	0.999981
2905	ENSG00000004766	VPS50	-0.175598	-0.0206007	0.86061	0.0752233	0.0111467	0.27867	1	60	76	76	B1	Reproductive. prostate (GTEx)	PrediXcan	0.997966	prostate	0.999981
2906	ENSG00000100209	HSCB	0.175218	0.0271381	0.860909	0.012782	0.0160262	0.194934	0.85417	27	34	34	B1	Reproductive. prostate (GTEx)	PrediXcan	0.997966	prostate	0.999981
2907	ENSG00000224287	MSL3P1	0.175175	0.0169725	0.860942	0.0231904	0.087544	0.00265255	0.0279038	6	7	7	B1	Reproductive. prostate (GTEx)	PrediXcan	0.997966	prostate	0.999981
2908	ENSG00000143514	TP53BP2	0.175008	0.00946177	0.861074	0.0896373	0.0884572	0.00131108	0.0149589	92	102	102	B1	Reproductive. prostate (GTEx)	PrediXcan	0.997966	prostate	0.999981
2909	ENSG00000234585	CCT6P3	-0.17361	-0.00989597	0.862172	0.301434	0.575938	2.17316e-23	6.88448e-21	79	90	90	B1	Reproductive. prostate (GTEx)	PrediXcan	0.997966	prostate	0.999981
2910	ENSG00000142002	DPP9	0.173603	-0.0260327	0.862177	0.0434604	0.0135626	0.256393	0.982603	23	30	30	B1	Reproductive. prostate (GTEx)	PrediXcan	0.997966	prostate	0.999981
2911	ENSG00000183060	LYSMD4	-0.173551	-0.054308	0.862218	0.00922392	0.0159914	0.210294	0.889355	15	16	16	B1	Reproductive. prostate (GTEx)	PrediXcan	0.997966	prostate	0.999981
2912	ENSG00000260404	AC110079.1	-0.173446	0.0072339	0.862301	0.14305	0.0239023	0.103081	0.574719	47	61	61	B1	Reproductive. prostate (GTEx)	PrediXcan	0.997966	prostate	0.999981
2913	ENSG00000134452	FBXO18	0.173318	0.0210455	0.862401	0.0196278	0.0336053	0.0674484	0.421695	10	12	12	B1	Reproductive. prostate (GTEx)	PrediXcan	0.997966	prostate	0.999981
2914	ENSG00000232629	HLA-DQB2	0.172831	0.0071323	0.862785	0.258513	0.540501	1.5696e-21	3.72741e-19	35	49	49	B1	Reproductive. prostate (GTEx)	PrediXcan	0.997966	prostate	0.999981
2915	ENSG00000205583	STAG3L1	0.172744	0.00290455	0.862853	0.154855	0.191623	1.4412e-06	3.32117e-05	56	64	64	B1	Reproductive. prostate (GTEx)	PrediXcan	0.997966	prostate	0.999981
2916	ENSG00000066056	TIE1	-0.172406	-0.0202311	0.863119	0.0941511	0.0151771	0.210009	0.888683	95	113	113	B1	Reproductive. prostate (GTEx)	PrediXcan	0.997966	prostate	0.999981
2917	ENSG00000179091	CYC1	-0.172388	-0.130533	0.863132	0.002901	0.0481993	0.0230029	0.178853	8	12	12	B1	Reproductive. prostate (GTEx)	PrediXcan	0.997966	prostate	0.999981
2918	ENSG00000256060	AC003002.1	0.171515	0.0308738	0.863819	0.0121093	0.100642	0.000811242	0.00975649	8	13	13	B1	Reproductive. prostate (GTEx)	PrediXcan	0.997966	prostate	0.999981
2919	ENSG00000096433	ITPR3	-0.171347	-0.0244243	0.863951	0.0319376	0.147899	2.58886e-05	0.000448917	16	24	24	B1	Reproductive. prostate (GTEx)	PrediXcan	0.997966	prostate	0.999981
2920	ENSG00000196735	HLA-DQA1	0.17126	0.0126401	0.86402	0.0971487	0.196557	5.87253e-07	1.45299e-05	45	55	55	B1	Reproductive. prostate (GTEx)	PrediXcan	0.997966	prostate	0.999981
2921	ENSG00000035928	RFC1	0.170805	0.0190293	0.864377	0.0261676	0.0118496	0.285441	1	17	19	19	B1	Reproductive. prostate (GTEx)	PrediXcan	0.997966	prostate	0.999981
2922	ENSG00000102858	MGRN1	0.170681	0.0156979	0.864475	0.0865513	0.462484	8.77665e-16	8.63812e-14	19	32	32	B1	Reproductive. prostate (GTEx)	PrediXcan	0.997966	prostate	0.999981
2923	ENSG00000169570	DTWD2	-0.170661	-0.0177846	0.86449	0.112953	0.0384889	0.0519916	0.346718	49	55	55	B1	Reproductive. prostate (GTEx)	PrediXcan	0.997966	prostate	0.999981
2924	ENSG00000167220	HDHD2	-0.170406	-0.0304678	0.864691	0.019215	0.023707	0.122281	0.642642	10	11	11	B1	Reproductive. prostate (GTEx)	PrediXcan	0.997966	prostate	0.999981
2925	ENSG00000104324	CPQ	-0.170405	0.0115594	0.864692	0.0502072	0.0545875	0.019766	0.158186	39	46	46	B1	Reproductive. prostate (GTEx)	PrediXcan	0.997966	prostate	0.999981
2926	ENSG00000088298	EDEM2	-0.170231	-0.0198974	0.864829	0.0619799	0.0150678	0.196566	0.859308	40	42	42	B1	Reproductive. prostate (GTEx)	PrediXcan	0.997966	prostate	0.999981
2927	ENSG00000167670	CHAF1A	0.17015	0.0313155	0.864892	0.0573205	0.162636	3.42887e-05	0.000576734	15	18	18	B1	Reproductive. prostate (GTEx)	PrediXcan	0.997966	prostate	0.999981
2928	ENSG00000221838	AP4M1	0.169719	0.0445718	0.865231	0.0475962	0.0538815	0.0195372	0.157048	32	38	38	B1	Reproductive. prostate (GTEx)	PrediXcan	0.997966	prostate	0.999981
2929	ENSG00000268362	AC092279.1	-0.169367	-0.0171885	0.865508	0.0918854	0.33474	1.23855e-10	5.78446e-09	72	85	85	B1	Reproductive. prostate (GTEx)	PrediXcan	0.997966	prostate	0.999981
2930	ENSG00000173451	THAP2	-0.168412	-0.056118	0.86626	0.0666405	0.135594	0.00011869	0.00172865	26	27	27	B1	Reproductive. prostate (GTEx)	PrediXcan	0.997966	prostate	0.999981
2931	ENSG00000137713	PPP2R1B	0.168411	0.0441437	0.86626	0.0117798	0.0383946	0.0501167	0.33678	7	7	7	B1	Reproductive. prostate (GTEx)	PrediXcan	0.997966	prostate	0.999981
2932	ENSG00000162944	RFTN2	-0.168409	0.0197756	0.866261	0.0647746	0.026683	0.0870597	0.511873	40	45	45	B1	Reproductive. prostate (GTEx)	PrediXcan	0.997966	prostate	0.999981
2933	ENSG00000143028	SYPL2	-0.168407	-0.0325824	0.866263	0.045176	0.0958462	0.00182383	0.0200579	17	19	19	B1	Reproductive. prostate (GTEx)	PrediXcan	0.997966	prostate	0.999981
2934	ENSG00000213516	RBMXL1	0.168106	0.028311	0.8665	0.040037	0.0398371	0.0496625	0.334816	13	16	16	B1	Reproductive. prostate (GTEx)	PrediXcan	0.997966	prostate	0.999981
2935	ENSG00000149743	TRPT1	-0.167929	-0.0154065	0.866639	0.0425316	0.0956755	0.00132577	0.0150897	40	47	47	B1	Reproductive. prostate (GTEx)	PrediXcan	0.997966	prostate	0.999981
2936	ENSG00000227775	AL031282.1	-0.167688	-0.026266	0.866829	0.169065	0.455924	7.70486e-17	8.43381e-15	20	31	31	B1	Reproductive. prostate (GTEx)	PrediXcan	0.997966	prostate	0.999981
2937	ENSG00000111639	MRPL51	0.167553	0.0161466	0.866935	0.190686	0.0535192	0.0228007	0.177576	56	71	71	B1	Reproductive. prostate (GTEx)	PrediXcan	0.997966	prostate	0.999981
2938	ENSG00000178980	SELENOW	-0.167185	-0.0320902	0.867225	0.0833714	0.154825	5.01832e-05	0.000808179	26	30	30	B1	Reproductive. prostate (GTEx)	PrediXcan	0.997966	prostate	0.999981
2939	ENSG00000085999	RAD54L	0.167124	0.0236913	0.867273	0.0741325	0.0416948	0.0319322	0.234209	18	19	19	B1	Reproductive. prostate (GTEx)	PrediXcan	0.997966	prostate	0.999981
2940	ENSG00000176915	ANKLE2	-0.166131	0.00124389	0.868054	0.178922	0.0868868	0.00227848	0.0244814	65	80	80	B1	Reproductive. prostate (GTEx)	PrediXcan	0.997966	prostate	0.999981
2941	ENSG00000140471	LINS1	0.165754	0.0170764	0.868351	0.0392263	0.137142	0.000135524	0.00195756	23	26	26	B1	Reproductive. prostate (GTEx)	PrediXcan	0.997966	prostate	0.999981
2942	ENSG00000166206	GABRB3	-0.165313	-0.00418836	0.868697	0.07588	0.116912	0.000383918	0.00492138	53	58	58	B1	Reproductive. prostate (GTEx)	PrediXcan	0.997966	prostate	0.999981
2943	ENSG00000071994	PDCD2	0.164873	0.016197	0.869044	0.0539593	0.0746734	0.00605373	0.0578178	42	50	50	B1	Reproductive. prostate (GTEx)	PrediXcan	0.997966	prostate	0.999981
2944	ENSG00000234072	AC074117.1	0.164341	0.0431591	0.869462	0.0252759	0.0202146	0.155307	0.744901	12	15	15	B1	Reproductive. prostate (GTEx)	PrediXcan	0.997966	prostate	0.999981
2945	ENSG00000136897	MRPL50	-0.164238	-0.0510223	0.869544	0.0123063	0.010749	0.299911	1	27	35	35	B1	Reproductive. prostate (GTEx)	PrediXcan	0.997966	prostate	0.999981
2946	ENSG00000159461	AMFR	0.162789	0.0193383	0.870684	0.120513	0.0150829	0.209701	0.887927	54	63	63	B1	Reproductive. prostate (GTEx)	PrediXcan	0.997966	prostate	0.999981
2947	ENSG00000146830	GIGYF1	0.162184	0.0382913	0.871161	0.0174865	0.191331	4.9619e-06	0.000101788	18	24	24	B1	Reproductive. prostate (GTEx)	PrediXcan	0.997966	prostate	0.999981
2948	ENSG00000135999	EPC2	-0.162058	-0.0377541	0.87126	0.0276224	0.0213714	0.11134	0.602543	7	7	7	B1	Reproductive. prostate (GTEx)	PrediXcan	0.997966	prostate	0.999981
2949	ENSG00000243554	AC004967.1	0.161702	0.0238274	0.87154	0.147773	0.286513	2.82807e-09	1.07092e-07	73	83	83	B1	Reproductive. prostate (GTEx)	PrediXcan	0.997966	prostate	0.999981
2950	ENSG00000009413	REV3L	-0.161363	-0.0135869	0.871808	0.0460992	0.0567456	0.0163024	0.134124	14	17	17	B1	Reproductive. prostate (GTEx)	PrediXcan	0.997966	prostate	0.999981
2951	ENSG00000149262	INTS4	0.160338	0.0453419	0.872615	0.0115354	0.0201176	0.162376	0.765494	24	25	25	B1	Reproductive. prostate (GTEx)	PrediXcan	0.997966	prostate	0.999981
2952	ENSG00000106125	MINDY4	-0.160306	-0.0631693	0.87264	0.0212116	0.0593903	0.0130648	0.111889	7	9	9	B1	Reproductive. prostate (GTEx)	PrediXcan	0.997966	prostate	0.999981
2953	ENSG00000183726	TMEM50A	-0.160197	0.0364575	0.872726	0.0128438	0.0121552	0.275135	1	14	15	15	B1	Reproductive. prostate (GTEx)	PrediXcan	0.997966	prostate	0.999981
2954	ENSG00000107833	NPM3	-0.160183	-0.0219479	0.872737	0.0352822	0.0108737	0.302217	1	21	26	26	B1	Reproductive. prostate (GTEx)	PrediXcan	0.997966	prostate	0.999981
2955	ENSG00000157601	MX1	-0.16012	-0.0236075	0.872787	0.310272	0.0761546	0.00536828	0.0520159	108	143	143	B1	Reproductive. prostate (GTEx)	PrediXcan	0.997966	prostate	0.999981
2956	ENSG00000196152	ZNF79	0.158759	0.0306789	0.873859	0.0264583	0.090319	0.00208799	0.0225906	26	41	41	B1	Reproductive. prostate (GTEx)	PrediXcan	0.997966	prostate	0.999981
2957	ENSG00000111879	FAM184A	-0.158699	-0.0746918	0.873906	0.0448647	0.0111213	0.287103	1	21	27	27	B1	Reproductive. prostate (GTEx)	PrediXcan	0.997966	prostate	0.999981
2958	ENSG00000241057	AC004951.3	0.158659	0.0172946	0.873938	0.0835134	0.217695	5.52976e-07	1.37615e-05	22	24	24	B1	Reproductive. prostate (GTEx)	PrediXcan	0.997966	prostate	0.999981
2959	ENSG00000187953	PMS2CL	-0.158527	-0.0208094	0.874042	0.0859293	0.305192	1.33631e-10	6.19968e-09	44	57	57	B1	Reproductive. prostate (GTEx)	PrediXcan	0.997966	prostate	0.999981
2960	ENSG00000181045	SLC26A11	0.158023	0.0682309	0.874439	0.00400108	0.047972	0.0300915	0.223905	8	11	11	B1	Reproductive. prostate (GTEx)	PrediXcan	0.997966	prostate	0.999981
2961	ENSG00000179361	ARID3B	0.157475	0.0432085	0.87487	0.0098339	0.0316157	0.0764674	0.465415	16	18	18	B1	Reproductive. prostate (GTEx)	PrediXcan	0.997966	prostate	0.999981
2962	ENSG00000168566	SNRNP48	0.156905	0.0957258	0.87532	0.0603027	0.0287635	0.091072	0.529684	31	35	35	B1	Reproductive. prostate (GTEx)	PrediXcan	0.997966	prostate	0.999981
2963	ENSG00000106686	SPATA6L	-0.156752	-0.0210979	0.87544	0.110491	0.162032	2.08883e-05	0.00036815	27	31	31	B1	Reproductive. prostate (GTEx)	PrediXcan	0.997966	prostate	0.999981
2964	ENSG00000160710	ADAR	-0.156607	0.0107201	0.875555	0.0639159	0.0289618	0.0790446	0.47812	28	35	35	B1	Reproductive. prostate (GTEx)	PrediXcan	0.997966	prostate	0.999981
2965	ENSG00000117000	RLF	-0.156578	-0.180926	0.875578	0.00735028	0.0173478	0.192163	0.849028	14	15	15	B1	Reproductive. prostate (GTEx)	PrediXcan	0.997966	prostate	0.999981
2966	ENSG00000204839	MROH6	-0.155986	-0.00702396	0.876044	0.197422	0.121503	0.000411004	0.00523032	52	64	64	B1	Reproductive. prostate (GTEx)	PrediXcan	0.997966	prostate	0.999981
2967	ENSG00000144659	SLC25A38	-0.155376	-0.0155086	0.876525	0.0239185	0.0583934	0.0169214	0.138809	6	9	9	B1	Reproductive. prostate (GTEx)	PrediXcan	0.997966	prostate	0.999981
2968	ENSG00000110841	PPFIBP1	-0.155241	-0.0175459	0.876631	0.00357521	0.0591122	0.0100489	0.0893374	18	19	19	B1	Reproductive. prostate (GTEx)	PrediXcan	0.997966	prostate	0.999981
2969	ENSG00000111328	CDK2AP1	0.154995	0.0343619	0.876825	0.033054	0.0317841	0.0794979	0.480313	18	21	21	B1	Reproductive. prostate (GTEx)	PrediXcan	0.997966	prostate	0.999981
2970	ENSG00000162994	CLHC1	0.154931	0.000662755	0.876876	0.158265	0.346104	1.92274e-15	1.79596e-13	28	34	34	B1	Reproductive. prostate (GTEx)	PrediXcan	0.997966	prostate	0.999981
2971	ENSG00000104081	BMF	-0.154922	-0.0380083	0.876883	0.0414296	0.0792204	0.00273114	0.0286422	14	15	15	B1	Reproductive. prostate (GTEx)	PrediXcan	0.997966	prostate	0.999981
2972	ENSG00000145949	MYLK4	-0.154361	-0.00735586	0.877325	0.111964	0.155876	2.02747e-05	0.000358673	14	20	20	B1	Reproductive. prostate (GTEx)	PrediXcan	0.997966	prostate	0.999981
2973	ENSG00000198466	ZNF587	0.154021	0.115314	0.877593	0.00188015	0.0566917	0.0170172	0.139513	4	6	6	B1	Reproductive. prostate (GTEx)	PrediXcan	0.997966	prostate	0.999981
2974	ENSG00000171298	GAA	-0.153944	-0.0193277	0.877654	0.0657027	0.222079	5.39238e-07	1.34916e-05	28	34	34	B1	Reproductive. prostate (GTEx)	PrediXcan	0.997966	prostate	0.999981
2975	ENSG00000166170	BAG5	0.153886	0.0867949	0.8777	0.0033906	0.0298612	0.0852529	0.504852	1	1	1	B1	Reproductive. prostate (GTEx)	PrediXcan	0.997966	prostate	0.999981
2976	ENSG00000139725	RHOF	0.153368	0.0271853	0.878108	0.0255612	0.0109094	0.302495	1	30	41	41	B1	Reproductive. prostate (GTEx)	PrediXcan	0.997966	prostate	0.999981
2977	ENSG00000188690	UROS	-0.152938	-0.0332133	0.878447	0.0793869	0.102327	0.00120188	0.0138711	44	58	58	B1	Reproductive. prostate (GTEx)	PrediXcan	0.997966	prostate	0.999981
2978	ENSG00000162929	KIAA1841	0.15211	0.293814	0.8791	0.000255627	0.011611	0.292069	1	1	3	3	B1	Reproductive. prostate (GTEx)	PrediXcan	0.997966	prostate	0.999981
2979	ENSG00000115825	PRKD3	0.151925	0.00958954	0.879246	0.0176281	0.0122238	0.264012	0.996602	22	29	29	B1	Reproductive. prostate (GTEx)	PrediXcan	0.997966	prostate	0.999981
2980	ENSG00000122566	HNRNPA2B1	-0.151916	-0.0367229	0.879253	0.0157778	0.0208774	0.158475	0.753119	5	7	7	B1	Reproductive. prostate (GTEx)	PrediXcan	0.997966	prostate	0.999981
2981	ENSG00000167632	TRAPPC9	-0.151662	-0.00921249	0.879454	0.0666981	0.043283	0.0287759	0.216138	39	47	47	B1	Reproductive. prostate (GTEx)	PrediXcan	0.997966	prostate	0.999981
2982	ENSG00000108443	RPS6KB1	-0.151638	-0.0921429	0.879472	0.00538904	0.0218135	0.131575	0.672807	6	8	8	B1	Reproductive. prostate (GTEx)	PrediXcan	0.997966	prostate	0.999981
2983	ENSG00000141127	PRPSAP2	-0.151324	-0.0180466	0.87972	0.0485929	0.0900859	0.000802755	0.00967935	10	12	12	B1	Reproductive. prostate (GTEx)	PrediXcan	0.997966	prostate	0.999981
2984	ENSG00000077232	DNAJC10	-0.150401	-0.115823	0.880448	0.0022304	0.0223775	0.128897	0.663132	2	2	2	B1	Reproductive. prostate (GTEx)	PrediXcan	0.997966	prostate	0.999981
2985	ENSG00000198089	SFI1	-0.150228	-0.0148731	0.880585	0.0911448	0.135618	6.65404e-05	0.00104284	40	49	49	B1	Reproductive. prostate (GTEx)	PrediXcan	0.997966	prostate	0.999981
2986	ENSG00000211772	TRBC2	-0.15	-0.175891	0.880765	0.0256795	0.0116602	0.292281	1	16	18	18	B1	Reproductive. prostate (GTEx)	PrediXcan	0.997966	prostate	0.999981
2987	ENSG00000196756	SNHG17	-0.149705	-0.00975879	0.880997	0.274224	0.25262	9.55905e-09	3.27462e-07	79	92	92	B1	Reproductive. prostate (GTEx)	PrediXcan	0.997966	prostate	0.999981
2988	ENSG00000188559	RALGAPA2	0.149699	0.1379	0.881002	0.00168891	0.0141725	0.2471	0.9643	2	3	3	B1	Reproductive. prostate (GTEx)	PrediXcan	0.997966	prostate	0.999981
2989	ENSG00000168350	DEGS2	-0.149452	-0.0183084	0.881197	0.0695942	0.0361442	0.0485906	0.329951	22	31	31	B1	Reproductive. prostate (GTEx)	PrediXcan	0.997966	prostate	0.999981
2990	ENSG00000164124	TMEM144	-0.149165	-0.00731695	0.881424	0.0632399	0.1244	0.000301167	0.0039808	57	69	69	B1	Reproductive. prostate (GTEx)	PrediXcan	0.997966	prostate	0.999981
2991	ENSG00000164684	ZNF704	-0.14808	0.00142489	0.882279	0.0923655	0.118786	0.000275184	0.00365807	48	58	58	B1	Reproductive. prostate (GTEx)	PrediXcan	0.997966	prostate	0.999981
2992	ENSG00000182117	NOP10	0.148027	0.0234984	0.882322	0.0319543	0.0359935	0.0497418	0.334903	21	26	26	B1	Reproductive. prostate (GTEx)	PrediXcan	0.997966	prostate	0.999981
2993	ENSG00000244479	OR2A1-AS1	0.147494	0.190671	0.882742	0.00561098	0.0171519	0.189179	0.842528	3	3	3	B1	Reproductive. prostate (GTEx)	PrediXcan	0.997966	prostate	0.999981
2994	ENSG00000100201	DDX17	0.147019	0.0220587	0.883117	0.0211721	0.0135797	0.249938	0.969514	8	9	9	B1	Reproductive. prostate (GTEx)	PrediXcan	0.997966	prostate	0.999981
2995	ENSG00000213064	SFT2D2	0.146884	0.0233525	0.883224	0.082336	0.0166378	0.189016	0.842336	62	74	74	B1	Reproductive. prostate (GTEx)	PrediXcan	0.997966	prostate	0.999981
2996	ENSG00000232637	WI2-3658N16.1	0.146279	0.0982112	0.883701	0.00914967	0.425684	2.41461e-15	2.24047e-13	2	3	3	B1	Reproductive. prostate (GTEx)	PrediXcan	0.997966	prostate	0.999981
2997	ENSG00000178381	ZFAND2A	-0.145916	0.0108572	0.883988	0.121638	0.377116	1.43429e-12	9.66144e-11	63	79	79	B1	Reproductive. prostate (GTEx)	PrediXcan	0.997966	prostate	0.999981
2998	ENSG00000196655	TRAPPC4	-0.145692	-0.0273808	0.884165	0.0916266	0.0958025	0.001205	0.0138957	24	25	25	B1	Reproductive. prostate (GTEx)	PrediXcan	0.997966	prostate	0.999981
2999	ENSG00000204685	STARD7-AS1	-0.145685	-0.187789	0.88417	0.0305517	0.0264697	0.102176	0.571948	27	30	30	B1	Reproductive. prostate (GTEx)	PrediXcan	0.997966	prostate	0.999981
3000	ENSG00000162772	ATF3	0.145337	0.0141517	0.884445	0.043759	0.0221138	0.139922	0.699159	31	39	39	B1	Reproductive. prostate (GTEx)	PrediXcan	0.997966	prostate	0.999981
3001	ENSG00000196465	MYL6B	0.145076	0.0512889	0.884651	0.0551435	0.0117555	0.276335	1	19	25	25	B1	Reproductive. prostate (GTEx)	PrediXcan	0.997966	prostate	0.999981
3002	ENSG00000054523	KIF1B	-0.145014	-0.742608	0.8847	0.000118044	0.0191539	0.162228	0.76531	1	2	2	B1	Reproductive. prostate (GTEx)	PrediXcan	0.997966	prostate	0.999981
3003	ENSG00000213762	ZNF134	0.144888	0.0384398	0.884799	0.0130973	0.0154755	0.215343	0.901184	14	17	17	B1	Reproductive. prostate (GTEx)	PrediXcan	0.997966	prostate	0.999981
3004	ENSG00000038210	PI4K2B	0.144131	0.0082125	0.885397	0.125327	0.0620047	0.00940316	0.0847351	58	70	70	B1	Reproductive. prostate (GTEx)	PrediXcan	0.997966	prostate	0.999981
3005	ENSG00000239704	CDRT4	-0.142998	-0.0120953	0.886291	0.165671	0.140363	4.6811e-05	0.000761752	45	51	51	B1	Reproductive. prostate (GTEx)	PrediXcan	0.997966	prostate	0.999981
3006	ENSG00000047188	YTHDC2	0.142444	0.0306893	0.886729	0.0158689	0.105559	0.00112407	0.0130527	15	15	15	B1	Reproductive. prostate (GTEx)	PrediXcan	0.997966	prostate	0.999981
3007	ENSG00000165487	MICU2	-0.14203	-0.0222167	0.887057	0.0932124	0.0560236	0.019607	0.157159	99	123	123	B1	Reproductive. prostate (GTEx)	PrediXcan	0.997966	prostate	0.999981
3008	ENSG00000205571	SMN2	0.141872	0.0273995	0.887181	0.0493446	0.0959532	0.00160679	0.0178814	7	8	8	B1	Reproductive. prostate (GTEx)	PrediXcan	0.997966	prostate	0.999981
3009	ENSG00000247679	AC139795.2	0.141817	0.00947906	0.887225	0.059864	0.128261	0.000155533	0.00221236	42	54	54	B1	Reproductive. prostate (GTEx)	PrediXcan	0.997966	prostate	0.999981
3010	ENSG00000160828	STAG3L2	0.141578	0.0138988	0.887413	0.1562	0.240755	4.99083e-08	1.51356e-06	44	55	55	B1	Reproductive. prostate (GTEx)	PrediXcan	0.997966	prostate	0.999981
3011	ENSG00000088280	ASAP3	0.141337	0.0113236	0.887604	0.0340714	0.0332036	0.0660559	0.415213	27	36	36	B1	Reproductive. prostate (GTEx)	PrediXcan	0.997966	prostate	0.999981
3012	ENSG00000268030	AC005253.1	0.141184	0.0125577	0.887724	0.0600215	0.252953	5.94932e-08	1.78876e-06	25	35	35	B1	Reproductive. prostate (GTEx)	PrediXcan	0.997966	prostate	0.999981
3013	ENSG00000048544	MRPS10	0.141133	0.0111917	0.887765	0.121038	0.30363	8.39561e-10	3.42947e-08	55	75	75	B1	Reproductive. prostate (GTEx)	PrediXcan	0.997966	prostate	0.999981
3014	ENSG00000144214	LYG1	-0.14109	-0.0216298	0.887799	0.0203973	0.028164	0.0951755	0.546071	57	69	69	B1	Reproductive. prostate (GTEx)	PrediXcan	0.997966	prostate	0.999981
3015	ENSG00000091129	NRCAM	0.140571	0.0167385	0.888209	0.0949181	0.0176523	0.176551	0.80733	75	87	87	B1	Reproductive. prostate (GTEx)	PrediXcan	0.997966	prostate	0.999981
3016	ENSG00000212864	RNF208	-0.140406	0.0227722	0.888339	0.0441906	0.0109296	0.311248	1	53	67	67	B1	Reproductive. prostate (GTEx)	PrediXcan	0.997966	prostate	0.999981
3017	ENSG00000134533	RERG	0.140117	0.0495125	0.888568	0.0103711	0.030167	0.0813864	0.488981	43	50	50	B1	Reproductive. prostate (GTEx)	PrediXcan	0.997966	prostate	0.999981
3018	ENSG00000087338	GMCL1	-0.13937	-0.050499	0.889157	0.0170756	0.0369034	0.0556825	0.36576	41	49	49	B1	Reproductive. prostate (GTEx)	PrediXcan	0.997966	prostate	0.999981
3019	ENSG00000105671	DDX49	-0.139094	0.00483044	0.889376	0.638414	0.0258596	0.111339	0.602543	181	221	221	B1	Reproductive. prostate (GTEx)	PrediXcan	0.997966	prostate	0.999981
3020	ENSG00000224086	AC245452.1	-0.13903	-0.022425	0.889427	0.0512857	0.327682	3.40098e-12	2.10846e-10	23	30	30	B1	Reproductive. prostate (GTEx)	PrediXcan	0.997966	prostate	0.999981
3021	ENSG00000091536	MYO15A	0.138936	0.0280141	0.889501	0.0134237	0.0197979	0.16679	0.776975	16	20	20	B1	Reproductive. prostate (GTEx)	PrediXcan	0.997966	prostate	0.999981
3022	ENSG00000151917	BEND6	0.138182	0.00744411	0.890097	0.106426	0.0700572	0.00554461	0.0533922	109	136	136	B1	Reproductive. prostate (GTEx)	PrediXcan	0.997966	prostate	0.999981
3023	ENSG00000126432	PRDX5	0.138178	0.115641	0.8901	0.00119544	0.0246604	0.119479	0.633327	1	1	1	B1	Reproductive. prostate (GTEx)	PrediXcan	0.997966	prostate	0.999981
3024	ENSG00000151725	CENPU	-0.137901	-0.0120058	0.890318	0.259783	0.337195	8.84654e-11	4.30378e-09	73	90	90	B1	Reproductive. prostate (GTEx)	PrediXcan	0.997966	prostate	0.999981
3025	ENSG00000108559	NUP88	0.137695	0.0359499	0.890481	0.163904	0.0254741	0.0849356	0.503824	56	69	69	B1	Reproductive. prostate (GTEx)	PrediXcan	0.997966	prostate	0.999981
3026	ENSG00000171109	MFN1	0.137335	0.00455464	0.890766	0.125819	0.0202914	0.147596	0.722057	85	103	103	B1	Reproductive. prostate (GTEx)	PrediXcan	0.997966	prostate	0.999981
3027	ENSG00000159399	HK2	0.137081	0.0438727	0.890967	0.0112332	0.0765072	0.00512297	0.0499151	3	4	4	B1	Reproductive. prostate (GTEx)	PrediXcan	0.997966	prostate	0.999981
3028	ENSG00000198496	NBR2	-0.136979	-0.0122223	0.891047	0.142338	0.446101	1.88333e-15	1.77096e-13	91	112	112	B1	Reproductive. prostate (GTEx)	PrediXcan	0.997966	prostate	0.999981
3029	ENSG00000032742	IFT88	-0.136124	0.0141944	0.891723	0.117973	0.120669	0.000330248	0.00431633	86	116	116	B1	Reproductive. prostate (GTEx)	PrediXcan	0.997966	prostate	0.999981
3030	ENSG00000273271	AP000254.1	-0.135857	-0.0192248	0.891935	0.113341	0.0654285	0.00705097	0.066128	71	83	83	B1	Reproductive. prostate (GTEx)	PrediXcan	0.997966	prostate	0.999981
3031	ENSG00000269737	AL691432.1	-0.135834	-0.0462115	0.891953	0.0680266	0.0528664	0.0199311	0.159029	17	19	19	B1	Reproductive. prostate (GTEx)	PrediXcan	0.997966	prostate	0.999981
3032	ENSG00000134809	TIMM10	-0.135471	-0.0142486	0.89224	0.10289	0.36334	8.24661e-12	4.8143e-10	18	22	22	B1	Reproductive. prostate (GTEx)	PrediXcan	0.997966	prostate	0.999981
3033	ENSG00000237541	HLA-DQA2	-0.13544	-0.0106323	0.892264	0.26361	0.689647	3.27473e-31	4.58822e-28	51	68	68	B1	Reproductive. prostate (GTEx)	PrediXcan	0.997966	prostate	0.999981
3034	ENSG00000186409	CCDC30	-0.135047	-0.0461743	0.892575	0.020954	0.0687271	0.00882699	0.0801003	18	19	19	B1	Reproductive. prostate (GTEx)	PrediXcan	0.997966	prostate	0.999981
3035	ENSG00000105518	TMEM205	-0.134636	-0.383837	0.8929	0.000144716	0.0165506	0.194402	0.853751	1	1	1	B1	Reproductive. prostate (GTEx)	PrediXcan	0.997966	prostate	0.999981
3036	ENSG00000183506	PI4KAP2	0.134538	0.0298909	0.892977	0.0209827	0.0152629	0.221305	0.914269	7	10	10	B1	Reproductive. prostate (GTEx)	PrediXcan	0.997966	prostate	0.999981
3037	ENSG00000144026	ZNF514	-0.134315	-0.0174024	0.893153	0.110552	0.430616	1.33287e-14	1.10502e-12	23	27	27	B1	Reproductive. prostate (GTEx)	PrediXcan	0.997966	prostate	0.999981
3038	ENSG00000103043	VAC14	0.134286	-0.040484	0.893177	0.0394349	0.0908446	0.00118319	0.0136667	16	20	20	B1	Reproductive. prostate (GTEx)	PrediXcan	0.997966	prostate	0.999981
3039	ENSG00000089053	ANAPC5	-0.133668	-0.0306893	0.893665	0.0140143	0.018404	0.166803	0.776975	6	6	6	B1	Reproductive. prostate (GTEx)	PrediXcan	0.997966	prostate	0.999981
3040	ENSG00000139899	CBLN3	0.133164	0.00807167	0.894064	0.0741218	0.277674	7.25131e-09	2.5148e-07	15	18	18	B1	Reproductive. prostate (GTEx)	PrediXcan	0.997966	prostate	0.999981
3041	ENSG00000147576	ADHFE1	-0.132929	-0.0266315	0.894249	0.0184718	0.145801	6.53318e-05	0.00102735	16	21	21	B1	Reproductive. prostate (GTEx)	PrediXcan	0.997966	prostate	0.999981
3042	ENSG00000224660	SH3BP5-AS1	-0.132553	-0.0209385	0.894547	0.0783712	0.275121	3.58972e-09	1.33057e-07	9	11	11	B1	Reproductive. prostate (GTEx)	PrediXcan	0.997966	prostate	0.999981
3043	ENSG00000132846	ZBED3	-0.13245	-0.0461863	0.894628	0.0410885	0.0127908	0.262609	0.994975	35	44	44	B1	Reproductive. prostate (GTEx)	PrediXcan	0.997966	prostate	0.999981
3044	ENSG00000100441	KHNYN	0.132035	0.00431442	0.894957	0.0754868	0.162302	1.5584e-05	0.000282468	42	52	52	B1	Reproductive. prostate (GTEx)	PrediXcan	0.997966	prostate	0.999981
3045	ENSG00000130294	KIF1A	0.132021	0.0282248	0.894968	0.110401	0.0882669	0.00284405	0.0296047	54	64	64	B1	Reproductive. prostate (GTEx)	PrediXcan	0.997966	prostate	0.999981
3046	ENSG00000156052	GNAQ	-0.131942	-0.041593	0.89503	0.0265646	0.10656	0.000699068	0.00853191	6	12	12	B1	Reproductive. prostate (GTEx)	PrediXcan	0.997966	prostate	0.999981
3047	ENSG00000115368	WDR75	-0.130714	-0.0179063	0.896002	0.0411228	0.0815848	0.00320316	0.0328546	185	215	215	B1	Reproductive. prostate (GTEx)	PrediXcan	0.997966	prostate	0.999981
3048	ENSG00000018236	CNTN1	-0.130474	-0.016736	0.896192	0.0510742	0.0296698	0.0820439	0.492016	19	21	21	B1	Reproductive. prostate (GTEx)	PrediXcan	0.997966	prostate	0.999981
3049	ENSG00000204164	BMS1P5	-0.130269	-0.0213715	0.896354	0.0302533	0.055001	0.020482	0.162591	18	77	77	B1	Reproductive. prostate (GTEx)	PrediXcan	0.997966	prostate	0.999981
3050	ENSG00000086570	FAT2	-0.129871	-0.0329731	0.896669	0.0252315	0.0600177	0.0140643	0.118493	5	5	5	B1	Reproductive. prostate (GTEx)	PrediXcan	0.997966	prostate	0.999981
3051	ENSG00000267080	ASB16-AS1	-0.129811	-0.256431	0.896716	0.00562367	0.0399817	0.0244755	0.188317	4	4	4	B1	Reproductive. prostate (GTEx)	PrediXcan	0.997966	prostate	0.999981
3052	ENSG00000110435	PDHX	0.12956	0.00121624	0.896914	0.0311007	0.035714	0.0527602	0.350509	15	20	20	B1	Reproductive. prostate (GTEx)	PrediXcan	0.997966	prostate	0.999981
3053	ENSG00000183111	ARHGEF37	0.129373	0.020413	0.897063	0.0619805	0.119159	9.52851e-05	0.00142938	50	57	57	B1	Reproductive. prostate (GTEx)	PrediXcan	0.997966	prostate	0.999981
3054	ENSG00000272462	U91328.2	-0.129192	-0.0110789	0.897206	0.10851	0.38157	2.08442e-13	1.52905e-11	21	28	28	B1	Reproductive. prostate (GTEx)	PrediXcan	0.997966	prostate	0.999981
3055	ENSG00000161243	FBXO27	0.128714	0.012282	0.897584	0.0897917	0.162065	2.29787e-05	0.000402444	50	70	70	B1	Reproductive. prostate (GTEx)	PrediXcan	0.997966	prostate	0.999981
3056	ENSG00000118785	SPP1	-0.128667	-0.0914666	0.897621	0.00416909	0.0112583	0.284552	1	4	4	4	B1	Reproductive. prostate (GTEx)	PrediXcan	0.997966	prostate	0.999981
3057	ENSG00000221990	EXOC3-AS1	-0.128156	-0.0266925	0.898025	0.0205272	0.048196	0.0218559	0.171746	19	23	23	B1	Reproductive. prostate (GTEx)	PrediXcan	0.997966	prostate	0.999981
3058	ENSG00000197580	BCO2	0.127824	0.0563394	0.898289	0.00654111	0.0104722	0.313011	1	8	9	9	B1	Reproductive. prostate (GTEx)	PrediXcan	0.997966	prostate	0.999981
3059	ENSG00000100575	TIMM9	-0.12733	-0.113257	0.89868	0.000733689	0.017178	0.190693	0.847621	2	2	2	B1	Reproductive. prostate (GTEx)	PrediXcan	0.997966	prostate	0.999981
3060	ENSG00000003436	TFPI	0.125282	3.53634	0.9003	6.72475e-07	0.0196089	0.162944	0.767657	1	2	2	B1	Reproductive. prostate (GTEx)	PrediXcan	0.997966	prostate	0.999981
3061	ENSG00000099785	MARCH2	0.125004	0.0133881	0.90052	0.109954	0.244392	2.67302e-08	8.4161e-07	20	25	25	B1	Reproductive. prostate (GTEx)	PrediXcan	0.997966	prostate	0.999981
3062	ENSG00000115423	DNAH6	0.124778	0.00564475	0.900699	0.168109	0.0539869	0.00717918	0.0670583	38	47	47	B1	Reproductive. prostate (GTEx)	PrediXcan	0.997966	prostate	0.999981
3063	ENSG00000164031	DNAJB14	0.124653	0.0264598	0.900798	0.0180592	0.0756049	0.00384742	0.0386148	41	48	48	B1	Reproductive. prostate (GTEx)	PrediXcan	0.997966	prostate	0.999981
3064	ENSG00000149380	P4HA3	-0.124619	-0.0535529	0.900826	0.059596	0.0262782	0.111295	0.602543	27	30	30	B1	Reproductive. prostate (GTEx)	PrediXcan	0.997966	prostate	0.999981
3065	ENSG00000142168	SOD1	-0.12447	-0.0318783	0.900943	0.03227	0.0100159	0.330406	1	28	37	37	B1	Reproductive. prostate (GTEx)	PrediXcan	0.997966	prostate	0.999981
3066	ENSG00000111450	STX2	-0.124213	-0.00997339	0.901146	0.0804363	0.217405	1.57109e-07	4.35029e-06	90	104	104	B1	Reproductive. prostate (GTEx)	PrediXcan	0.997966	prostate	0.999981
3067	ENSG00000138587	MNS1	-0.124047	0.00033994	0.901278	0.200418	0.0603111	0.0117809	0.102907	64	77	77	B1	Reproductive. prostate (GTEx)	PrediXcan	0.997966	prostate	0.999981
3068	ENSG00000175356	SCUBE2	-0.124004	-0.00681844	0.901312	0.127664	0.171037	2.92593e-06	6.3222e-05	18	18	18	B1	Reproductive. prostate (GTEx)	PrediXcan	0.997966	prostate	0.999981
3069	ENSG00000198874	TYW1	-0.123374	-0.0357263	0.901811	0.152041	0.207191	1.53175e-06	3.5125e-05	138	166	166	B1	Reproductive. prostate (GTEx)	PrediXcan	0.997966	prostate	0.999981
3070	ENSG00000175906	ARL4D	-0.123008	-0.0101868	0.902101	0.0214341	0.0189251	0.169353	0.784887	16	19	19	B1	Reproductive. prostate (GTEx)	PrediXcan	0.997966	prostate	0.999981
3071	ENSG00000223745	CCDC18-AS1	0.122917	0.00916439	0.902173	0.201416	0.502033	6.34605e-21	1.36792e-18	115	148	148	B1	Reproductive. prostate (GTEx)	PrediXcan	0.997966	prostate	0.999981
3072	ENSG00000185567	AHNAK2	0.12279	0.0182128	0.902273	0.0433889	0.152974	2.97176e-05	0.000507772	17	29	29	B1	Reproductive. prostate (GTEx)	PrediXcan	0.997966	prostate	0.999981
3073	ENSG00000204136	GGTA1P	-0.122597	-0.063584	0.902427	0.00409411	0.0254007	0.109193	0.596076	4	6	6	B1	Reproductive. prostate (GTEx)	PrediXcan	0.997966	prostate	0.999981
3074	ENSG00000168264	IRF2BP2	-0.122564	-5.55956e-06	0.902453	0.261189	0.188949	5.67799e-06	0.000114302	101	125	125	B1	Reproductive. prostate (GTEx)	PrediXcan	0.997966	prostate	0.999981
3075	ENSG00000177683	THAP5	-0.122258	-0.00675807	0.902695	0.127646	0.178481	4.66709e-06	9.64464e-05	30	36	36	B1	Reproductive. prostate (GTEx)	PrediXcan	0.997966	prostate	0.999981
3076	ENSG00000166938	DIS3L	-0.122219	-0.0177252	0.902726	0.0177823	0.120996	0.000374152	0.004805	25	28	28	B1	Reproductive. prostate (GTEx)	PrediXcan	0.997966	prostate	0.999981
3077	ENSG00000066923	STAG3	0.121494	0.0297182	0.903299	0.0255166	0.0564045	0.0144655	0.121508	19	22	22	B1	Reproductive. prostate (GTEx)	PrediXcan	0.997966	prostate	0.999981
3078	ENSG00000267278	MAP3K14-AS1	-0.121327	-0.0855929	0.903432	0.016693	0.0512656	0.0212494	0.167544	5	6	6	B1	Reproductive. prostate (GTEx)	PrediXcan	0.997966	prostate	0.999981
3079	ENSG00000131849	ZNF132	0.120553	0.00154412	0.904045	0.12864	0.153147	1.39424e-05	0.000255891	32	37	37	B1	Reproductive. prostate (GTEx)	PrediXcan	0.997966	prostate	0.999981
3080	ENSG00000177875	CCDC184	0.120105	0.222761	0.9044	0.000134008	0.0319562	0.0576576	0.374868	1	1	1	B1	Reproductive. prostate (GTEx)	PrediXcan	0.997966	prostate	0.999981
3081	ENSG00000174652	ZNF266	-0.12007	-0.00643624	0.904428	0.246243	0.694198	2.0931e-31	3.25849e-28	60	77	77	B1	Reproductive. prostate (GTEx)	PrediXcan	0.997966	prostate	0.999981
3082	ENSG00000099958	DERL3	-0.12006	0.0193102	0.904435	0.00436443	0.0114742	0.2912	1	18	22	22	B1	Reproductive. prostate (GTEx)	PrediXcan	0.997966	prostate	0.999981
3083	ENSG00000112339	HBS1L	0.120009	0.00927794	0.904476	0.115621	0.102913	0.000459203	0.00578067	106	123	123	B1	Reproductive. prostate (GTEx)	PrediXcan	0.997966	prostate	0.999981
3084	ENSG00000101557	USP14	0.119574	0.0338726	0.904821	0.054305	0.0526882	0.0197691	0.158186	24	26	26	B1	Reproductive. prostate (GTEx)	PrediXcan	0.997966	prostate	0.999981
3085	ENSG00000134121	CHL1	-0.119149	-0.0576363	0.905158	0.00574399	0.0270745	0.102102	0.571948	7	10	10	B1	Reproductive. prostate (GTEx)	PrediXcan	0.997966	prostate	0.999981
3086	ENSG00000121552	CSTA	0.119027	0.0481794	0.905254	0.0145947	0.0811191	0.00412335	0.041207	32	39	39	B1	Reproductive. prostate (GTEx)	PrediXcan	0.997966	prostate	0.999981
3087	ENSG00000120265	PCMT1	0.118407	0.0908995	0.905745	0.00244295	0.0681157	0.00689095	0.0649288	9	12	12	B1	Reproductive. prostate (GTEx)	PrediXcan	0.997966	prostate	0.999981
3088	ENSG00000261584	AL513548.1	0.118281	0.014823	0.905845	0.134765	0.351419	3.38642e-11	1.79046e-09	45	62	62	B1	Reproductive. prostate (GTEx)	PrediXcan	0.997966	prostate	0.999981
3089	ENSG00000079931	MOXD1	0.117937	0.0988225	0.906118	0.0042986	0.0118066	0.269137	1	6	8	8	B1	Reproductive. prostate (GTEx)	PrediXcan	0.997966	prostate	0.999981
3090	ENSG00000175220	ARHGAP1	0.117924	0.0229303	0.906128	0.121465	0.180587	2.88793e-06	6.26358e-05	53	58	58	B1	Reproductive. prostate (GTEx)	PrediXcan	0.997966	prostate	0.999981
3091	ENSG00000130770	ATPIF1	0.11784	0.0183985	0.906194	0.0492523	0.218853	6.52394e-07	1.60082e-05	26	35	35	B1	Reproductive. prostate (GTEx)	PrediXcan	0.997966	prostate	0.999981
3092	ENSG00000082014	SMARCD3	0.117454	0.0840486	0.9065	0.00237353	0.0110967	0.304084	1	1	1	1	B1	Reproductive. prostate (GTEx)	PrediXcan	0.997966	prostate	0.999981
3093	ENSG00000241685	ARPC1A	-0.117035	-0.022591	0.906832	0.0669396	0.0299859	0.0868167	0.511176	40	46	46	B1	Reproductive. prostate (GTEx)	PrediXcan	0.997966	prostate	0.999981
3094	ENSG00000115241	PPM1G	0.116411	0.0221609	0.907326	0.0249384	0.0329287	0.0624095	0.398182	12	13	13	B1	Reproductive. prostate (GTEx)	PrediXcan	0.997966	prostate	0.999981
3095	ENSG00000137413	TAF8	0.11625	0.034863	0.907455	0.321525	0.100357	0.00144377	0.0163003	96	109	109	B1	Reproductive. prostate (GTEx)	PrediXcan	0.997966	prostate	0.999981
3096	ENSG00000213533	TMEM110	-0.114498	-0.0143271	0.908843	0.201201	0.0278523	0.0981664	0.557072	60	75	75	B1	Reproductive. prostate (GTEx)	PrediXcan	0.997966	prostate	0.999981
3097	ENSG00000154134	ROBO3	-0.113623	0.0104592	0.909537	0.0448348	0.0218053	0.130525	0.668875	29	35	35	B1	Reproductive. prostate (GTEx)	PrediXcan	0.997966	prostate	0.999981
3098	ENSG00000111247	RAD51AP1	0.112777	-0.000328762	0.910208	0.30208	0.0577726	0.0124107	0.107539	93	110	110	B1	Reproductive. prostate (GTEx)	PrediXcan	0.997966	prostate	0.999981
3099	ENSG00000187554	TLR5	-0.112651	-0.0281455	0.910307	0.0213035	0.0929144	0.0021402	0.0230842	12	16	16	B1	Reproductive. prostate (GTEx)	PrediXcan	0.997966	prostate	0.999981
3100	ENSG00000010626	LRRC23	0.112443	0.00831133	0.910472	0.104552	0.225058	6.74155e-09	2.34382e-07	5	7	7	B1	Reproductive. prostate (GTEx)	PrediXcan	0.997966	prostate	0.999981
3101	ENSG00000101421	CHMP4B	0.111981	0.0363761	0.910838	0.0170417	0.0225712	0.137449	0.691739	6	8	8	B1	Reproductive. prostate (GTEx)	PrediXcan	0.997966	prostate	0.999981
3102	ENSG00000080546	SESN1	0.111461	-0.0347189	0.911251	0.0336766	0.220113	3.99403e-07	1.03058e-05	38	45	45	B1	Reproductive. prostate (GTEx)	PrediXcan	0.997966	prostate	0.999981
3103	ENSG00000182841	RRP7BP	-0.111433	-0.026267	0.911273	0.102569	0.364753	6.62463e-13	4.59494e-11	52	69	69	B1	Reproductive. prostate (GTEx)	PrediXcan	0.997966	prostate	0.999981
3104	ENSG00000160888	IER2	-0.111171	-0.0332841	0.911481	0.086917	0.0602386	0.0118914	0.103742	28	35	35	B1	Reproductive. prostate (GTEx)	PrediXcan	0.997966	prostate	0.999981
3105	ENSG00000106610	STAG3L4	-0.110264	0.00129884	0.9122	0.176603	0.304864	4.79559e-10	2.01775e-08	53	59	59	B1	Reproductive. prostate (GTEx)	PrediXcan	0.997966	prostate	0.999981
3106	ENSG00000136045	PWP1	0.110154	4.63454e-05	0.912287	0.0731074	0.0371092	0.0562665	0.368732	26	33	33	B1	Reproductive. prostate (GTEx)	PrediXcan	0.997966	prostate	0.999981
3107	ENSG00000100445	SDR39U1	-0.109892	-0.000366439	0.912495	0.0350439	0.062716	0.0121143	0.10549	60	68	68	B1	Reproductive. prostate (GTEx)	PrediXcan	0.997966	prostate	0.999981
3108	ENSG00000148688	RPP30	-0.109811	-0.0726668	0.912559	0.0156111	0.0338615	0.0653681	0.412104	9	10	10	B1	Reproductive. prostate (GTEx)	PrediXcan	0.997966	prostate	0.999981
3109	ENSG00000152760	TCTEX1D1	-0.109099	-0.0116418	0.913124	0.0653836	0.0385386	0.0429384	0.299308	64	78	78	B1	Reproductive. prostate (GTEx)	PrediXcan	0.997966	prostate	0.999981
3110	ENSG00000213889	PPM1N	0.108619	0.0118163	0.913505	0.0561764	0.185605	2.933e-06	6.3222e-05	31	36	36	B1	Reproductive. prostate (GTEx)	PrediXcan	0.997966	prostate	0.999981
3111	ENSG00000257218	GATC	0.1082	1.14751	0.913837	9.38837e-06	0.0153838	0.22309	0.917994	23	29	29	B1	Reproductive. prostate (GTEx)	PrediXcan	0.997966	prostate	0.999981
3112	ENSG00000182103	FAM181B	0.108119	0.0245856	0.913901	0.120667	0.0328924	0.0685181	0.426102	43	44	44	B1	Reproductive. prostate (GTEx)	PrediXcan	0.997966	prostate	0.999981
3113	ENSG00000138696	BMPR1B	0.107987	0.152345	0.914006	0.00299546	0.0219897	0.137258	0.691274	4	6	6	B1	Reproductive. prostate (GTEx)	PrediXcan	0.997966	prostate	0.999981
3114	ENSG00000140299	BNIP2	-0.107527	-0.0429063	0.914371	0.0221447	0.0126622	0.272926	1	28	40	40	B1	Reproductive. prostate (GTEx)	PrediXcan	0.997966	prostate	0.999981
3115	ENSG00000083097	DOPEY1	-0.107502	-0.0261877	0.914391	0.0143247	0.031531	0.0797469	0.48161	14	16	16	B1	Reproductive. prostate (GTEx)	PrediXcan	0.997966	prostate	0.999981
3116	ENSG00000144645	OSBPL10	-0.107368	-0.0271123	0.914497	0.0758161	0.066392	0.00735988	0.0685634	52	63	63	B1	Reproductive. prostate (GTEx)	PrediXcan	0.997966	prostate	0.999981
3117	ENSG00000095485	CWF19L1	-0.10732	-0.0405785	0.914535	0.0618546	0.356254	1.84873e-11	1.01182e-09	23	31	31	B1	Reproductive. prostate (GTEx)	PrediXcan	0.997966	prostate	0.999981
3118	ENSG00000159720	ATP6V0D1	0.107141	0.0296458	0.914677	0.00947428	0.0105238	0.30462	1	3	5	5	B1	Reproductive. prostate (GTEx)	PrediXcan	0.997966	prostate	0.999981
3119	ENSG00000175611	LINC00476	0.106991	-0.00281953	0.914796	0.108098	0.15728	2.66783e-05	0.000459767	50	62	62	B1	Reproductive. prostate (GTEx)	PrediXcan	0.997966	prostate	0.999981
3120	ENSG00000113494	PRLR	-0.106984	-0.0114367	0.914802	0.103296	0.0159328	0.202423	0.872406	67	77	77	B1	Reproductive. prostate (GTEx)	PrediXcan	0.997966	prostate	0.999981
3121	ENSG00000063180	CA11	0.106448	-0.000108308	0.915227	0.0895284	0.0458769	0.0289939	0.217258	46	60	60	B1	Reproductive. prostate (GTEx)	PrediXcan	0.997966	prostate	0.999981
3122	ENSG00000137266	SLC22A23	-0.106306	-0.0216412	0.915339	0.778745	0.0725708	0.0058448	0.0560517	150	169	169	B1	Reproductive. prostate (GTEx)	PrediXcan	0.997966	prostate	0.999981
3123	ENSG00000154310	TNIK	0.106149	0.0531285	0.915464	0.0410674	0.0151	0.221936	0.914843	23	29	29	B1	Reproductive. prostate (GTEx)	PrediXcan	0.997966	prostate	0.999981
3124	ENSG00000068903	SIRT2	0.10593	0.0281657	0.915638	0.0540483	0.0565143	0.0127875	0.1102	28	35	35	B1	Reproductive. prostate (GTEx)	PrediXcan	0.997966	prostate	0.999981
3125	ENSG00000147439	BIN3	-0.105172	-0.0101449	0.916239	0.0567599	0.0872108	0.00276954	0.0289151	29	37	37	B1	Reproductive. prostate (GTEx)	PrediXcan	0.997966	prostate	0.999981
3126	ENSG00000133884	DPF2	0.104913	0.913734	0.916445	1.3322e-05	0.0284694	0.0950096	0.545342	3	5	5	B1	Reproductive. prostate (GTEx)	PrediXcan	0.997966	prostate	0.999981
3127	ENSG00000130518	KIAA1683	-0.104703	-0.0157057	0.916611	0.047233	0.197509	3.41552e-06	7.21793e-05	14	17	17	B1	Reproductive. prostate (GTEx)	PrediXcan	0.997966	prostate	0.999981
3128	ENSG00000233593	AL590094.1	-0.104614	-0.0318823	0.916682	0.0307177	0.0292504	0.0908012	0.528988	15	17	17	B1	Reproductive. prostate (GTEx)	PrediXcan	0.997966	prostate	0.999981
3129	ENSG00000089902	RCOR1	0.104568	0.0132157	0.916718	0.0724536	0.172676	1.32525e-05	0.000244962	26	36	36	B1	Reproductive. prostate (GTEx)	PrediXcan	0.997966	prostate	0.999981
3130	ENSG00000134020	PEBP4	-0.104179	-0.0144327	0.917027	0.0208576	0.15775	2.48863e-05	0.000432608	21	30	30	B1	Reproductive. prostate (GTEx)	PrediXcan	0.997966	prostate	0.999981
3131	ENSG00000164535	DAGLB	-0.10408	-0.00833782	0.917106	0.149905	0.209548	6.3241e-07	1.55724e-05	36	43	43	B1	Reproductive. prostate (GTEx)	PrediXcan	0.997966	prostate	0.999981
3132	ENSG00000197375	SLC22A5	-0.103741	-0.304582	0.917375	0.00019438	0.0177161	0.1462	0.716979	4	4	4	B1	Reproductive. prostate (GTEx)	PrediXcan	0.997966	prostate	0.999981
3133	ENSG00000272750	AL592148.3	-0.103232	-0.0125164	0.917779	0.0492969	0.25614	1.08368e-08	3.67639e-07	13	21	21	B1	Reproductive. prostate (GTEx)	PrediXcan	0.997966	prostate	0.999981
3134	ENSG00000006071	ABCC8	-0.103168	-0.0328364	0.917829	0.0106276	0.0217518	0.148065	0.72341	16	17	17	B1	Reproductive. prostate (GTEx)	PrediXcan	0.997966	prostate	0.999981
3135	ENSG00000011021	CLCN6	0.103112	1.28057	0.917874	1.75999e-05	0.0308231	0.0770015	0.468055	2	3	3	B1	Reproductive. prostate (GTEx)	PrediXcan	0.997966	prostate	0.999981
3136	ENSG00000100271	TTLL1	0.102854	0.0301248	0.918079	0.0784383	0.0214907	0.149842	0.728391	26	31	31	B1	Reproductive. prostate (GTEx)	PrediXcan	0.997966	prostate	0.999981
3137	ENSG00000188191	PRKAR1B	-0.102626	-0.0164916	0.91826	0.10003	0.0477285	0.0210212	0.166212	73	90	90	B1	Reproductive. prostate (GTEx)	PrediXcan	0.997966	prostate	0.999981
3138	ENSG00000106290	TAF6	0.102344	-0.0200664	0.918483	0.048577	0.0149823	0.224544	0.921839	18	20	20	B1	Reproductive. prostate (GTEx)	PrediXcan	0.997966	prostate	0.999981
3139	ENSG00000068383	INPP5A	0.101942	0.00167106	0.918803	0.0525573	0.0108391	0.311349	1	17	22	22	B1	Reproductive. prostate (GTEx)	PrediXcan	0.997966	prostate	0.999981
3140	ENSG00000100038	TOP3B	-0.101537	-0.0212213	0.919124	0.0368359	0.0475637	0.0220331	0.172867	60	80	80	B1	Reproductive. prostate (GTEx)	PrediXcan	0.997966	prostate	0.999981
3141	ENSG00000196418	ZNF124	-0.101385	-0.0103733	0.919245	0.40654	0.389055	7.20748e-14	5.52251e-12	106	129	129	B1	Reproductive. prostate (GTEx)	PrediXcan	0.997966	prostate	0.999981
3142	ENSG00000272654	AL358472.2	-0.100635	0.00878587	0.91984	0.0526889	0.035469	0.0491687	0.332642	26	30	30	B1	Reproductive. prostate (GTEx)	PrediXcan	0.997966	prostate	0.999981
3143	ENSG00000101363	MANBAL	0.100593	0.057071	0.919873	0.0038164	0.0183175	0.180067	0.815708	8	9	9	B1	Reproductive. prostate (GTEx)	PrediXcan	0.997966	prostate	0.999981
3144	ENSG00000129465	RIPK3	0.10045	0.0253906	0.919987	0.179252	0.0270362	0.102644	0.573237	128	151	151	B1	Reproductive. prostate (GTEx)	PrediXcan	0.997966	prostate	0.999981
3145	ENSG00000245060	LINC00847	0.100445	0.0770791	0.919991	0.0664049	0.119207	0.000232267	0.00314729	42	49	49	B1	Reproductive. prostate (GTEx)	PrediXcan	0.997966	prostate	0.999981
3146	ENSG00000159164	SV2A	0.10013	0.0113351	0.920241	0.0282657	0.0106191	0.319374	1	64	67	67	B1	Reproductive. prostate (GTEx)	PrediXcan	0.997966	prostate	0.999981
3147	ENSG00000179841	AKAP5	-0.0998325	-0.0201129	0.920477	0.0255288	0.0182802	0.178346	0.812884	37	49	49	B1	Reproductive. prostate (GTEx)	PrediXcan	0.997966	prostate	0.999981
3148	ENSG00000198858	R3HDM4	0.0998292	-0.0462362	0.92048	0.0224082	0.0510084	0.0198254	0.158546	13	18	18	B1	Reproductive. prostate (GTEx)	PrediXcan	0.997966	prostate	0.999981
3149	ENSG00000171105	INSR	0.099801	0.0239575	0.920502	0.051947	0.0155941	0.22009	0.91225	45	51	51	B1	Reproductive. prostate (GTEx)	PrediXcan	0.997966	prostate	0.999981
3150	ENSG00000123505	AMD1	0.0989773	0.0150464	0.921156	0.083831	0.0401377	0.0502028	0.337196	86	102	102	B1	Reproductive. prostate (GTEx)	PrediXcan	0.997966	prostate	0.999981
3151	ENSG00000105792	CFAP69	-0.0984075	-0.0210412	0.921609	0.0643171	0.0423841	0.0411881	0.288688	53	64	64	B1	Reproductive. prostate (GTEx)	PrediXcan	0.997966	prostate	0.999981
3152	ENSG00000113638	TTC33	-0.0980049	-0.0144594	0.921928	0.0154676	0.0163652	0.203996	0.876199	10	10	10	B1	Reproductive. prostate (GTEx)	PrediXcan	0.997966	prostate	0.999981
3153	ENSG00000231365	AL359915.2	-0.0975263	-0.00477631	0.922308	0.0621963	0.115628	0.00046734	0.00586729	52	63	63	B1	Reproductive. prostate (GTEx)	PrediXcan	0.997966	prostate	0.999981
3154	ENSG00000156853	ZNF689	-0.0970882	-0.0750249	0.922656	0.0629414	0.0101108	0.322081	1	30	33	33	B1	Reproductive. prostate (GTEx)	PrediXcan	0.997966	prostate	0.999981
3155	ENSG00000242485	MRPL20	-0.0965542	-0.0547251	0.92308	0.0175493	0.0344708	0.0659382	0.414659	15	24	24	B1	Reproductive. prostate (GTEx)	PrediXcan	0.997966	prostate	0.999981
3156	ENSG00000198168	SVIP	0.0963089	0.0210558	0.923275	0.0212256	0.0712714	0.00722177	0.0674112	5	5	5	B1	Reproductive. prostate (GTEx)	PrediXcan	0.997966	prostate	0.999981
3157	ENSG00000188906	LRRK2	0.0957705	0.0390949	0.923703	0.0366991	0.0242934	0.125241	0.652127	52	66	66	B1	Reproductive. prostate (GTEx)	PrediXcan	0.997966	prostate	0.999981
3158	ENSG00000111275	ALDH2	0.0957683	0.0170173	0.923705	0.0364312	0.053286	0.0201237	0.160292	23	24	24	B1	Reproductive. prostate (GTEx)	PrediXcan	0.997966	prostate	0.999981
3159	ENSG00000196586	MYO6	-0.0956624	-0.0175127	0.923789	0.039961	0.0518365	0.0205037	0.162671	30	34	34	B1	Reproductive. prostate (GTEx)	PrediXcan	0.997966	prostate	0.999981
3160	ENSG00000164620	RELL2	0.0956452	0.0228485	0.923802	0.0126684	0.0132872	0.283809	1	7	7	7	B1	Reproductive. prostate (GTEx)	PrediXcan	0.997966	prostate	0.999981
3161	ENSG00000113734	BNIP1	-0.0955554	-0.0103774	0.923874	0.035006	0.0223338	0.143717	0.710905	63	78	78	B1	Reproductive. prostate (GTEx)	PrediXcan	0.997966	prostate	0.999981
3162	ENSG00000178718	RPP25	-0.095495	-0.0375826	0.923922	0.0906268	0.0803731	0.0041664	0.0415188	62	71	71	B1	Reproductive. prostate (GTEx)	PrediXcan	0.997966	prostate	0.999981
3163	ENSG00000074266	EED	0.0953843	0.0418466	0.92401	0.0398239	0.0233944	0.129277	0.664209	64	76	76	B1	Reproductive. prostate (GTEx)	PrediXcan	0.997966	prostate	0.999981
3164	ENSG00000183549	ACSM5	-0.0951511	-0.0200924	0.924195	0.0207401	0.0204206	0.144477	0.712517	16	22	22	B1	Reproductive. prostate (GTEx)	PrediXcan	0.997966	prostate	0.999981
3165	ENSG00000163239	TDRD10	-0.094816	0.00917438	0.924461	0.0330029	0.0178934	0.175474	0.804689	27	33	33	B1	Reproductive. prostate (GTEx)	PrediXcan	0.997966	prostate	0.999981
3166	ENSG00000135521	LTV1	0.0948113	0.0634212	0.924465	0.00207271	0.0253039	0.114823	0.616394	2	2	2	B1	Reproductive. prostate (GTEx)	PrediXcan	0.997966	prostate	0.999981
3167	ENSG00000206535	LNP1	-0.0946221	-0.0192923	0.924615	0.0231592	0.0517001	0.0185983	0.150862	5	6	6	B1	Reproductive. prostate (GTEx)	PrediXcan	0.997966	prostate	0.999981
3168	ENSG00000127366	TAS2R5	0.0946031	0.0127335	0.92463	0.0271706	0.126471	0.000181411	0.00253415	12	15	15	B1	Reproductive. prostate (GTEx)	PrediXcan	0.997966	prostate	0.999981
3169	ENSG00000001460	STPG1	-0.0944493	-0.00391115	0.924752	0.054475	0.210481	1.57335e-06	3.59611e-05	40	48	48	B1	Reproductive. prostate (GTEx)	PrediXcan	0.997966	prostate	0.999981
3170	ENSG00000154518	ATP5G3	-0.0937783	-0.0293269	0.925285	0.0569097	0.0637529	0.012411	0.107539	46	53	53	B1	Reproductive. prostate (GTEx)	PrediXcan	0.997966	prostate	0.999981
3171	ENSG00000138604	GLCE	-0.0936776	-0.103307	0.925365	0.0102076	0.0207238	0.128099	0.661287	16	16	16	B1	Reproductive. prostate (GTEx)	PrediXcan	0.997966	prostate	0.999981
3172	ENSG00000186908	ZDHHC17	0.093416	-0.0686624	0.925573	0.0587277	0.013397	0.253634	0.977291	27	36	36	B1	Reproductive. prostate (GTEx)	PrediXcan	0.997966	prostate	0.999981
3173	ENSG00000181830	SLC35C1	0.0926397	0.0426898	0.92619	0.0049411	0.0101983	0.320653	1	4	8	8	B1	Reproductive. prostate (GTEx)	PrediXcan	0.997966	prostate	0.999981
3174	ENSG00000162931	TRIM17	0.0921872	0.0311437	0.926549	0.00740831	0.0426166	0.0405855	0.28532	4	4	4	B1	Reproductive. prostate (GTEx)	PrediXcan	0.997966	prostate	0.999981
3175	ENSG00000089041	P2RX7	0.0921561	0.0374034	0.926574	0.0346292	0.0147053	0.234818	0.947044	19	24	24	B1	Reproductive. prostate (GTEx)	PrediXcan	0.997966	prostate	0.999981
3176	ENSG00000240230	COX19	-0.0918228	-0.0156374	0.926839	0.235185	0.012641	0.275731	1	84	105	105	B1	Reproductive. prostate (GTEx)	PrediXcan	0.997966	prostate	0.999981
3177	ENSG00000063854	HAGH	0.0916301	0.0190811	0.926992	0.021773	0.145105	8.80414e-05	0.00133212	2	2	2	B1	Reproductive. prostate (GTEx)	PrediXcan	0.997966	prostate	0.999981
3178	ENSG00000188825	LINC00910	-0.0910107	-0.0211189	0.927484	0.101135	0.0162388	0.19682	0.859615	16	18	18	B1	Reproductive. prostate (GTEx)	PrediXcan	0.997966	prostate	0.999981
3179	ENSG00000152795	HNRNPDL	-0.0905688	-0.0532041	0.927835	0.00396846	0.0187511	0.175884	0.805595	6	7	7	B1	Reproductive. prostate (GTEx)	PrediXcan	0.997966	prostate	0.999981
3180	ENSG00000247572	CKMT2-AS1	-0.089978	-0.00829173	0.928305	0.223089	0.484593	6.31454e-18	7.97055e-16	34	39	39	B1	Reproductive. prostate (GTEx)	PrediXcan	0.997966	prostate	0.999981
3181	ENSG00000066455	GOLGA5	0.0893584	0.0427078	0.928797	0.0115346	0.0231167	0.115851	0.619775	22	24	24	B1	Reproductive. prostate (GTEx)	PrediXcan	0.997966	prostate	0.999981
3182	ENSG00000260317	AC009812.4	-0.0892117	-0.00167005	0.928914	0.0327457	0.0266347	0.109713	0.597545	16	19	19	B1	Reproductive. prostate (GTEx)	PrediXcan	0.997966	prostate	0.999981
3183	ENSG00000273203	AC006946.2	0.088889	0.0147286	0.92917	0.0258154	0.0241214	0.125559	0.652768	16	18	18	B1	Reproductive. prostate (GTEx)	PrediXcan	0.997966	prostate	0.999981
3184	ENSG00000091262	ABCC6	0.0883292	-0.00100193	0.929615	0.0589053	0.281528	5.04033e-09	1.80153e-07	11	16	16	B1	Reproductive. prostate (GTEx)	PrediXcan	0.997966	prostate	0.999981
3185	ENSG00000260872	RP11-680G24.5	-0.087984	-0.0142017	0.929889	0.178194	0.0195008	0.126315	0.65427	40	46	46	B1	Reproductive. prostate (GTEx)	PrediXcan	0.997966	prostate	0.999981
3186	ENSG00000111254	AKAP3	0.0877618	0.00788441	0.930066	0.118042	0.251598	9.95165e-09	3.40079e-07	14	16	16	B1	Reproductive. prostate (GTEx)	PrediXcan	0.997966	prostate	0.999981
3187	ENSG00000213614	HEXA	0.0875805	0.0129365	0.93021	0.0496413	0.0812381	0.0025178	0.0267452	24	26	26	B1	Reproductive. prostate (GTEx)	PrediXcan	0.997966	prostate	0.999981
3188	ENSG00000077549	CAPZB	-0.0865268	-0.0335249	0.931048	0.0411184	0.0113571	0.268136	1	27	36	36	B1	Reproductive. prostate (GTEx)	PrediXcan	0.997966	prostate	0.999981
3189	ENSG00000188846	RPL14	-0.0865142	-0.046434	0.931058	0.0556248	0.0887591	0.00274277	0.0286997	41	53	53	B1	Reproductive. prostate (GTEx)	PrediXcan	0.997966	prostate	0.999981
3190	ENSG00000172572	PDE3A	-0.0861443	-0.00334936	0.931352	0.0418094	0.0518738	0.0200128	0.15959	15	17	17	B1	Reproductive. prostate (GTEx)	PrediXcan	0.997966	prostate	0.999981
3191	ENSG00000115112	TFCP2L1	0.086068	-0.00308017	0.931412	0.0251014	0.0949371	0.00140275	0.0159142	15	16	16	B1	Reproductive. prostate (GTEx)	PrediXcan	0.997966	prostate	0.999981
3192	ENSG00000116885	OSCP1	-0.0849786	-0.00703987	0.932278	0.052994	0.0936037	0.00186488	0.0204451	34	42	42	B1	Reproductive. prostate (GTEx)	PrediXcan	0.997966	prostate	0.999981
3193	ENSG00000141391	PRELID3A	0.0844337	0.0141795	0.932712	0.0728774	0.366206	5.06741e-12	3.03154e-10	35	41	41	B1	Reproductive. prostate (GTEx)	PrediXcan	0.997966	prostate	0.999981
3194	ENSG00000231074	HCG18	-0.0842835	-0.0131119	0.932831	0.0158276	0.0614849	0.0129765	0.111269	11	14	14	B1	Reproductive. prostate (GTEx)	PrediXcan	0.997966	prostate	0.999981
3195	ENSG00000095002	MSH2	0.0834253	0.00695455	0.933513	0.121376	0.152367	3.96545e-05	0.000654425	55	64	64	B1	Reproductive. prostate (GTEx)	PrediXcan	0.997966	prostate	0.999981
3196	ENSG00000079102	RUNX1T1	0.0833821	0.0329761	0.933548	0.015793	0.0595887	0.0158745	0.130911	22	26	26	B1	Reproductive. prostate (GTEx)	PrediXcan	0.997966	prostate	0.999981
3197	ENSG00000235257	ITGA9-AS1	0.0827333	0.0234633	0.934064	0.028009	0.0132534	0.243108	0.961103	16	17	17	B1	Reproductive. prostate (GTEx)	PrediXcan	0.997966	prostate	0.999981
3198	ENSG00000183889	AC138969.1	0.0827241	-0.0085709	0.934071	0.0184289	0.0569255	0.015094	0.125733	5	5	5	B1	Reproductive. prostate (GTEx)	PrediXcan	0.997966	prostate	0.999981
3199	ENSG00000157578	LCA5L	-0.0821781	-0.00966845	0.934505	0.101709	0.349879	6.50975e-12	3.86475e-10	29	38	38	B1	Reproductive. prostate (GTEx)	PrediXcan	0.997966	prostate	0.999981
3200	ENSG00000198417	MT1F	0.0820369	0.0139337	0.934617	0.0322198	0.0238156	0.132533	0.676722	31	38	38	B1	Reproductive. prostate (GTEx)	PrediXcan	0.997966	prostate	0.999981
3201	ENSG00000177853	ZNF518A	-0.0819203	-0.0207534	0.93471	0.0443659	0.0117732	0.287629	1	28	30	30	B1	Reproductive. prostate (GTEx)	PrediXcan	0.997966	prostate	0.999981
3202	ENSG00000111364	DDX55	0.081391	0.0164911	0.935131	0.0287216	0.128687	0.000173292	0.00243286	62	80	80	B1	Reproductive. prostate (GTEx)	PrediXcan	0.997966	prostate	0.999981
3203	ENSG00000258559	AC005519.2	-0.0812082	0.000448284	0.935276	0.0994198	0.0884886	0.00274174	0.0286997	51	59	59	B1	Reproductive. prostate (GTEx)	PrediXcan	0.997966	prostate	0.999981
3204	ENSG00000170989	S1PR1	0.0810491	-0.0101916	0.935403	0.107367	0.038898	0.0424919	0.296344	57	65	65	B1	Reproductive. prostate (GTEx)	PrediXcan	0.997966	prostate	0.999981
3205	ENSG00000070404	FSTL3	-0.0803981	0.0143832	0.935921	0.20959	0.0113763	0.296795	1	65	81	81	B1	Reproductive. prostate (GTEx)	PrediXcan	0.997966	prostate	0.999981
3206	ENSG00000100083	GGA1	0.0801746	0.00508485	0.936098	0.118959	0.0613488	0.0125876	0.1088	85	96	96	B1	Reproductive. prostate (GTEx)	PrediXcan	0.997966	prostate	0.999981
3207	ENSG00000228716	DHFR	0.079918	0.00470545	0.936302	0.124317	0.20081	1.76082e-06	3.98559e-05	119	134	134	B1	Reproductive. prostate (GTEx)	PrediXcan	0.997966	prostate	0.999981
3208	ENSG00000204623	ZNRD1ASP	-0.0793289	0.00307128	0.936771	0.0673333	0.0233388	0.131409	0.672208	60	71	71	B1	Reproductive. prostate (GTEx)	PrediXcan	0.997966	prostate	0.999981
3209	ENSG00000175279	CENPS	-0.0789033	-0.116094	0.93711	0.0126504	0.0220399	0.140092	0.699699	10	18	18	B1	Reproductive. prostate (GTEx)	PrediXcan	0.997966	prostate	0.999981
3210	ENSG00000254682	AP002387.1	0.0778641	0.0130358	0.937936	0.427456	0.371775	9.69958e-13	6.62931e-11	119	143	143	B1	Reproductive. prostate (GTEx)	PrediXcan	0.997966	prostate	0.999981
3211	ENSG00000128928	IVD	0.0777817	0.0167991	0.938002	0.0358193	0.0171666	0.192832	0.850527	33	38	38	B1	Reproductive. prostate (GTEx)	PrediXcan	0.997966	prostate	0.999981
3212	ENSG00000120071	KANSL1	0.0776328	0.0101775	0.93812	0.104989	0.195647	2.16051e-06	4.77459e-05	48	60	60	B1	Reproductive. prostate (GTEx)	PrediXcan	0.997966	prostate	0.999981
3213	ENSG00000272849	AC084018.1	0.0775976	0.106135	0.938148	0.029245	0.125626	0.000323809	0.00424008	29	40	40	B1	Reproductive. prostate (GTEx)	PrediXcan	0.997966	prostate	0.999981
3214	ENSG00000149177	PTPRJ	-0.0775551	-0.0767259	0.938182	0.00452506	0.026698	0.104097	0.5775	3	3	3	B1	Reproductive. prostate (GTEx)	PrediXcan	0.997966	prostate	0.999981
3215	ENSG00000178295	GEN1	0.0771968	0.00890389	0.938467	0.0628545	0.280245	6.36075e-09	2.22801e-07	29	34	34	B1	Reproductive. prostate (GTEx)	PrediXcan	0.997966	prostate	0.999981
3216	ENSG00000214293	APTR	0.0768108	0.00743259	0.938774	0.057757	0.192677	8.19399e-07	1.98971e-05	7	7	7	B1	Reproductive. prostate (GTEx)	PrediXcan	0.997966	prostate	0.999981
3217	ENSG00000186184	POLR1D	0.0768058	-0.000224042	0.938778	0.0151185	0.0117716	0.274272	1	17	20	20	B1	Reproductive. prostate (GTEx)	PrediXcan	0.997966	prostate	0.999981
3218	ENSG00000172216	CEBPB	-0.0765344	-0.00245147	0.938994	0.0305912	0.050252	0.0230668	0.179151	8	9	9	B1	Reproductive. prostate (GTEx)	PrediXcan	0.997966	prostate	0.999981
3219	ENSG00000241058	NSUN6	-0.0763803	-0.012377	0.939117	0.0289192	0.144271	0.000106236	0.00156517	21	25	25	B1	Reproductive. prostate (GTEx)	PrediXcan	0.997966	prostate	0.999981
3220	ENSG00000182985	CADM1	0.0758638	0.00867168	0.939527	0.0149343	0.013148	0.261745	0.992775	5	5	5	B1	Reproductive. prostate (GTEx)	PrediXcan	0.997966	prostate	0.999981
3221	ENSG00000177990	DPY19L2	0.0758619	-0.000874714	0.939529	0.015908	0.0129632	0.263206	0.996157	32	39	39	B1	Reproductive. prostate (GTEx)	PrediXcan	0.997966	prostate	0.999981
3222	ENSG00000037474	NSUN2	0.0751059	0.00302771	0.94013	0.104762	0.413553	1.13761e-14	9.60186e-13	58	72	72	B1	Reproductive. prostate (GTEx)	PrediXcan	0.997966	prostate	0.999981
3223	ENSG00000166965	RCCD1	-0.0748059	0.00378891	0.940369	0.0357127	0.131018	0.000101334	0.00151202	22	28	28	B1	Reproductive. prostate (GTEx)	PrediXcan	0.997966	prostate	0.999981
3224	ENSG00000230074	AL162231.2	0.0746764	0.00644068	0.940472	0.203521	0.32989	9.50973e-11	4.56304e-09	111	122	122	B1	Reproductive. prostate (GTEx)	PrediXcan	0.997966	prostate	0.999981
3225	ENSG00000131398	KCNC3	0.0745683	0.0217005	0.940558	0.00899281	0.02039	0.158441	0.753119	3	4	4	B1	Reproductive. prostate (GTEx)	PrediXcan	0.997966	prostate	0.999981
3226	ENSG00000196922	ZNF252P	-0.0740558	-0.0165007	0.940966	0.0407011	0.0378902	0.0554866	0.364645	14	16	16	B1	Reproductive. prostate (GTEx)	PrediXcan	0.997966	prostate	0.999981
3227	ENSG00000175893	ZDHHC21	-0.0739211	-0.0106142	0.941073	0.0623549	0.0475244	0.0263648	0.200759	28	35	35	B1	Reproductive. prostate (GTEx)	PrediXcan	0.997966	prostate	0.999981
3228	ENSG00000064300	NGFR	0.0736884	0.0324023	0.941258	0.0157004	0.0735894	0.00630709	0.060033	3	3	3	B1	Reproductive. prostate (GTEx)	PrediXcan	0.997966	prostate	0.999981
3229	ENSG00000067191	CACNB1	-0.0729104	-0.0361672	0.941877	0.00503249	0.0683444	0.00951425	0.0855062	27	33	33	B1	Reproductive. prostate (GTEx)	PrediXcan	0.997966	prostate	0.999981
3230	ENSG00000146143	PRIM2	0.0726338	0.0225521	0.942098	0.0448396	0.108923	0.000559161	0.00695156	30	36	36	B1	Reproductive. prostate (GTEx)	PrediXcan	0.997966	prostate	0.999981
3231	ENSG00000115902	SLC1A4	-0.0718536	0.0963828	0.942718	0.00596971	0.048304	0.0278357	0.210133	8	12	12	B1	Reproductive. prostate (GTEx)	PrediXcan	0.997966	prostate	0.999981
3232	ENSG00000118564	FBXL5	-0.0707436	-0.00882525	0.943602	0.0573273	0.0114721	0.277267	1	44	55	55	B1	Reproductive. prostate (GTEx)	PrediXcan	0.997966	prostate	0.999981
3233	ENSG00000116237	ICMT	-0.0705859	0.00179744	0.943727	0.0286801	0.0119136	0.282257	1	13	15	15	B1	Reproductive. prostate (GTEx)	PrediXcan	0.997966	prostate	0.999981
3234	ENSG00000137135	ARHGEF39	0.0703964	0.0153161	0.943878	0.169197	0.180444	2.57737e-06	5.63362e-05	70	89	89	B1	Reproductive. prostate (GTEx)	PrediXcan	0.997966	prostate	0.999981
3235	ENSG00000172009	THOP1	-0.0700352	-0.0746678	0.944166	0.0107973	0.0156463	0.204878	0.878379	9	12	12	B1	Reproductive. prostate (GTEx)	PrediXcan	0.997966	prostate	0.999981
3236	ENSG00000078674	PCM1	0.0700263	0.00788403	0.944173	0.0420633	0.0588495	0.0127724	0.110193	21	33	33	B1	Reproductive. prostate (GTEx)	PrediXcan	0.997966	prostate	0.999981
3237	ENSG00000256771	ZNF253	0.069902	0.0168124	0.944272	0.0305747	0.0535767	0.0202183	0.160863	21	26	26	B1	Reproductive. prostate (GTEx)	PrediXcan	0.997966	prostate	0.999981
3238	ENSG00000100288	CHKB	-0.0693798	-0.0110408	0.944687	0.0907631	0.230827	2.19689e-07	5.9422e-06	40	52	52	B1	Reproductive. prostate (GTEx)	PrediXcan	0.997966	prostate	0.999981
3239	ENSG00000170310	STX8	-0.069095	-0.0022729	0.944914	0.00396867	0.0102568	0.323603	1	16	20	20	B1	Reproductive. prostate (GTEx)	PrediXcan	0.997966	prostate	0.999981
3240	ENSG00000169189	NSMCE1	-0.068987	-0.0830238	0.945	0.000550627	0.0199173	0.163647	0.769672	1	1	1	B1	Reproductive. prostate (GTEx)	PrediXcan	0.997966	prostate	0.999981
3241	ENSG00000186567	CEACAM19	-0.0688903	-0.0096318	0.945077	0.0812542	0.265372	1.415e-08	4.66483e-07	3	6	6	B1	Reproductive. prostate (GTEx)	PrediXcan	0.997966	prostate	0.999981
3242	ENSG00000213123	TCTEX1D2	-0.068664	-0.0183635	0.945257	0.00764272	0.0214062	0.143156	0.709023	4	4	4	B1	Reproductive. prostate (GTEx)	PrediXcan	0.997966	prostate	0.999981
3243	ENSG00000138363	ATIC	-0.0681725	-0.0467506	0.945648	0.0405092	0.12178	0.000379057	0.00486352	22	33	33	B1	Reproductive. prostate (GTEx)	PrediXcan	0.997966	prostate	0.999981
3244	ENSG00000204514	ZNF814	-0.0681591	-0.00192406	0.945659	0.069342	0.0547936	0.0152457	0.12677	10	11	11	B1	Reproductive. prostate (GTEx)	PrediXcan	0.997966	prostate	0.999981
3245	ENSG00000065882	TBC1D1	-0.0672606	-0.00479885	0.946374	0.0401034	0.0357975	0.0592781	0.383624	25	29	29	B1	Reproductive. prostate (GTEx)	PrediXcan	0.997966	prostate	0.999981
3246	ENSG00000143632	ACTA1	-0.0670486	-0.00351853	0.946543	0.058896	0.020689	0.151524	0.73308	34	39	39	B1	Reproductive. prostate (GTEx)	PrediXcan	0.997966	prostate	0.999981
3247	ENSG00000166816	LDHD	0.0667676	-0.00637891	0.946767	0.0598627	0.0694425	0.00753971	0.0700059	52	66	66	B1	Reproductive. prostate (GTEx)	PrediXcan	0.997966	prostate	0.999981
3248	ENSG00000196705	ZNF431	0.0664709	-0.00840629	0.947003	0.180326	0.114889	0.000505517	0.00631265	107	130	130	B1	Reproductive. prostate (GTEx)	PrediXcan	0.997966	prostate	0.999981
3249	ENSG00000186468	RPS23	0.0662283	0.000828834	0.947196	0.10276	0.232425	4.50432e-08	1.37196e-06	24	33	33	B1	Reproductive. prostate (GTEx)	PrediXcan	0.997966	prostate	0.999981
3250	ENSG00000228801	AC064807.1	-0.0658143	-0.0171344	0.947526	0.0398432	0.0503054	0.0154127	0.127855	30	39	39	B1	Reproductive. prostate (GTEx)	PrediXcan	0.997966	prostate	0.999981
3251	ENSG00000261338	AC021016.2	-0.0657217	-0.00423188	0.947599	0.197523	0.288766	5.45504e-10	2.25459e-08	33	39	39	B1	Reproductive. prostate (GTEx)	PrediXcan	0.997966	prostate	0.999981
3252	ENSG00000166582	CENPV	0.0651971	-0.0365955	0.948017	0.03809	0.0381422	0.0498235	0.335131	36	42	42	B1	Reproductive. prostate (GTEx)	PrediXcan	0.997966	prostate	0.999981
3253	ENSG00000170242	USP47	0.0647195	0.0730258	0.948397	0.0289393	0.0606617	0.0137069	0.116463	23	38	38	B1	Reproductive. prostate (GTEx)	PrediXcan	0.997966	prostate	0.999981
3254	ENSG00000096717	SIRT1	-0.0644759	-0.0425472	0.948591	0.0128496	0.0187952	0.178703	0.813189	21	26	26	B1	Reproductive. prostate (GTEx)	PrediXcan	0.997966	prostate	0.999981
3255	ENSG00000100811	YY1	0.0643926	-0.0168309	0.948658	0.0486281	0.0338581	0.0636319	0.403313	28	34	34	B1	Reproductive. prostate (GTEx)	PrediXcan	0.997966	prostate	0.999981
3256	ENSG00000167333	TRIM68	0.0643758	0.0380875	0.948671	0.00357648	0.0140253	0.235042	0.947129	3	4	4	B1	Reproductive. prostate (GTEx)	PrediXcan	0.997966	prostate	0.999981
3257	ENSG00000153558	FBXL2	-0.0642983	-0.0363634	0.948733	0.00806563	0.0108097	0.307643	1	4	4	4	B1	Reproductive. prostate (GTEx)	PrediXcan	0.997966	prostate	0.999981
3258	ENSG00000189306	RRP7A	-0.0635703	0.00236167	0.949312	0.235923	0.107909	0.0003129	0.00411647	128	151	151	B1	Reproductive. prostate (GTEx)	PrediXcan	0.997966	prostate	0.999981
3259	ENSG00000123739	PLA2G12A	0.0634603	0.0354	0.9494	0.00216475	0.024212	0.118804	0.631232	1	1	1	B1	Reproductive. prostate (GTEx)	PrediXcan	0.997966	prostate	0.999981
3260	ENSG00000250462	LRRC37BP1	0.0630593	0.0109856	0.949719	0.0155852	0.03406	0.0591104	0.382715	19	25	25	B1	Reproductive. prostate (GTEx)	PrediXcan	0.997966	prostate	0.999981
3261	ENSG00000088888	MAVS	-0.0628832	-0.0124565	0.94986	0.0213157	0.0509826	0.0199077	0.158933	16	18	18	B1	Reproductive. prostate (GTEx)	PrediXcan	0.997966	prostate	0.999981
3262	ENSG00000172380	GNG12	0.0628324	0.3419	0.9499	4.2037e-05	0.0139927	0.217967	0.906483	1	2	2	B1	Reproductive. prostate (GTEx)	PrediXcan	0.997966	prostate	0.999981
3263	ENSG00000234444	ZNF736	-0.0625308	0.0102556	0.95014	0.0647109	0.077607	0.00499767	0.0488301	18	19	19	B1	Reproductive. prostate (GTEx)	PrediXcan	0.997966	prostate	0.999981
3264	ENSG00000120729	MYOT	0.0622045	0.179675	0.9504	0.00012686	0.0235798	0.0946201	0.544524	1	1	1	B1	Reproductive. prostate (GTEx)	PrediXcan	0.997966	prostate	0.999981
3265	ENSG00000132535	DLG4	0.0621121	0.00600619	0.950474	0.094439	0.113441	0.00058401	0.00724121	53	62	62	B1	Reproductive. prostate (GTEx)	PrediXcan	0.997966	prostate	0.999981
3266	ENSG00000237188	AC242426.3	0.0620649	-0.00635031	0.950511	0.0328377	0.244078	1.15375e-07	3.28559e-06	58	87	87	B1	Reproductive. prostate (GTEx)	PrediXcan	0.997966	prostate	0.999981
3267	ENSG00000231160	KLF3-AS1	0.0616669	0.0169619	0.950828	0.128175	0.23953	2.83982e-08	8.86164e-07	63	70	70	B1	Reproductive. prostate (GTEx)	PrediXcan	0.997966	prostate	0.999981
3268	ENSG00000104450	SPAG1	0.0612202	0.0304947	0.951184	0.0890261	0.0142221	0.243333	0.961103	44	55	55	B1	Reproductive. prostate (GTEx)	PrediXcan	0.997966	prostate	0.999981
3269	ENSG00000114021	NIT2	0.0610691	0.00407068	0.951304	0.128147	0.0544499	0.019568	0.157159	69	80	80	B1	Reproductive. prostate (GTEx)	PrediXcan	0.997966	prostate	0.999981
3270	ENSG00000090238	YPEL3	-0.0607807	-0.00852865	0.951534	0.0255543	0.166475	1.96904e-05	0.000348777	7	9	9	B1	Reproductive. prostate (GTEx)	PrediXcan	0.997966	prostate	0.999981
3271	ENSG00000144043	TEX261	0.0606703	0.0158494	0.951622	0.0206607	0.0343976	0.0606671	0.390286	22	23	23	B1	Reproductive. prostate (GTEx)	PrediXcan	0.997966	prostate	0.999981
3272	ENSG00000136068	FLNB	0.0605755	0.00345988	0.951697	0.0708995	0.0650957	0.00858315	0.0781406	41	52	52	B1	Reproductive. prostate (GTEx)	PrediXcan	0.997966	prostate	0.999981
3273	ENSG00000030110	BAK1	-0.0604387	-0.0103033	0.951806	0.0269365	0.0877155	0.00198907	0.021587	6	6	6	B1	Reproductive. prostate (GTEx)	PrediXcan	0.997966	prostate	0.999981
3274	ENSG00000243811	APOBEC3D	0.0603387	-0.00531437	0.951886	0.0864545	0.0800161	0.00440299	0.04369	34	43	43	B1	Reproductive. prostate (GTEx)	PrediXcan	0.997966	prostate	0.999981
3275	ENSG00000149531	FRG1BP	0.0602052	0.0202576	0.951992	0.0999649	0.0917222	0.00211484	0.0228282	36	44	44	B1	Reproductive. prostate (GTEx)	PrediXcan	0.997966	prostate	0.999981
3276	ENSG00000137806	NDUFAF1	-0.0600093	-0.0241118	0.952148	0.00935016	0.131269	6.43254e-05	0.00101266	7	11	11	B1	Reproductive. prostate (GTEx)	PrediXcan	0.997966	prostate	0.999981
3277	ENSG00000079156	OSBPL6	0.059179	0.0138524	0.95281	0.0221526	0.0999764	0.00097259	0.011519	14	15	15	B1	Reproductive. prostate (GTEx)	PrediXcan	0.997966	prostate	0.999981
3278	ENSG00000223509	AC135983.2	0.0590841	0.00632495	0.952885	0.144614	0.16778	1.81678e-05	0.000324681	50	53	53	B1	Reproductive. prostate (GTEx)	PrediXcan	0.997966	prostate	0.999981
3279	ENSG00000013016	EHD3	-0.0588945	-0.0982313	0.953036	0.000581608	0.0121824	0.27681	1	2	2	2	B1	Reproductive. prostate (GTEx)	PrediXcan	0.997966	prostate	0.999981
3280	ENSG00000104518	GSDMD	0.0588033	-0.0147052	0.953109	0.0676029	0.14928	2.60486e-05	0.000451133	20	29	29	B1	Reproductive. prostate (GTEx)	PrediXcan	0.997966	prostate	0.999981
3281	ENSG00000163701	IL17RE	-0.0587165	-0.0303579	0.953178	0.00536409	0.016246	0.209299	0.887149	4	5	5	B1	Reproductive. prostate (GTEx)	PrediXcan	0.997966	prostate	0.999981
3282	ENSG00000182831	C16orf72	-0.0587038	0.021698	0.953188	0.0411982	0.0274772	0.103988	0.5775	30	45	45	B1	Reproductive. prostate (GTEx)	PrediXcan	0.997966	prostate	0.999981
3283	ENSG00000243927	MRPS6	0.0584979	0.01367	0.953352	0.01742	0.0478122	0.0265998	0.202109	11	13	13	B1	Reproductive. prostate (GTEx)	PrediXcan	0.997966	prostate	0.999981
3284	ENSG00000197603	C5orf42	-0.0583556	0.0068841	0.953465	0.174205	0.0111709	0.292499	1	65	69	69	B1	Reproductive. prostate (GTEx)	PrediXcan	0.997966	prostate	0.999981
3285	ENSG00000182093	WRB	-0.0581173	-0.0311371	0.953655	0.014949	0.124926	0.000310524	0.00408905	20	31	31	B1	Reproductive. prostate (GTEx)	PrediXcan	0.997966	prostate	0.999981
3286	ENSG00000140943	MBTPS1	0.0576721	0.0199926	0.95401	0.00428833	0.0141475	0.243416	0.961103	5	5	5	B1	Reproductive. prostate (GTEx)	PrediXcan	0.997966	prostate	0.999981
3287	ENSG00000205517	RGL3	0.0576254	-1.72876	0.954047	8.72403e-05	0.0692759	0.00696311	0.0654766	2	5	5	B1	Reproductive. prostate (GTEx)	PrediXcan	0.997966	prostate	0.999981
3288	ENSG00000172716	SLFN11	-0.0574975	-0.00802415	0.954149	0.0989228	0.0123946	0.278596	1	51	60	60	B1	Reproductive. prostate (GTEx)	PrediXcan	0.997966	prostate	0.999981
3289	ENSG00000164695	CHMP4C	0.0572168	0.00751285	0.954372	0.0631224	0.0814343	0.00326746	0.0334163	28	33	33	B1	Reproductive. prostate (GTEx)	PrediXcan	0.997966	prostate	0.999981
3290	ENSG00000165684	SNAPC4	-0.0568527	-0.00842444	0.954662	0.114164	0.143111	1.79004e-05	0.000320309	21	26	26	B1	Reproductive. prostate (GTEx)	PrediXcan	0.997966	prostate	0.999981
3291	ENSG00000178538	CA8	0.0551411	0.04564	0.956026	0.0702363	0.0903317	0.00197828	0.0214866	44	53	53	B1	Reproductive. prostate (GTEx)	PrediXcan	0.997966	prostate	0.999981
3292	ENSG00000183751	TBL3	0.0546664	0.00135434	0.956404	0.0202978	0.013825	0.216056	0.903173	12	19	19	B1	Reproductive. prostate (GTEx)	PrediXcan	0.997966	prostate	0.999981
3293	ENSG00000204650	LINC02210	-0.0544651	-0.00199592	0.956565	0.0978175	0.576083	2.21113e-23	6.88448e-21	10	29	29	B1	Reproductive. prostate (GTEx)	PrediXcan	0.997966	prostate	0.999981
3294	ENSG00000006062	MAP3K14	0.0539907	0.0203208	0.956943	0.00544241	0.0967438	0.00142703	0.0161374	2	2	2	B1	Reproductive. prostate (GTEx)	PrediXcan	0.997966	prostate	0.999981
3295	ENSG00000180104	EXOC3	0.0539849	0.0108333	0.956947	0.0271741	0.240877	1.63704e-07	4.51506e-06	17	21	21	B1	Reproductive. prostate (GTEx)	PrediXcan	0.997966	prostate	0.999981
3296	ENSG00000180155	LYNX1	-0.0534199	-0.0105306	0.957397	0.0572864	0.219823	4.93638e-07	1.2507e-05	14	14	14	B1	Reproductive. prostate (GTEx)	PrediXcan	0.997966	prostate	0.999981
3297	ENSG00000184441	AP001062.1	-0.0531663	0.0301663	0.957599	0.0554294	0.0346179	0.0626964	0.398566	37	44	44	B1	Reproductive. prostate (GTEx)	PrediXcan	0.997966	prostate	0.999981
3298	ENSG00000163162	RNF149	-0.0527995	-0.0167268	0.957892	0.0110494	0.0206061	0.157643	0.750762	10	12	12	B1	Reproductive. prostate (GTEx)	PrediXcan	0.997966	prostate	0.999981
3299	ENSG00000078018	MAP2	0.0527612	-0.00251545	0.957922	0.0668307	0.0246064	0.122101	0.642625	24	27	27	B1	Reproductive. prostate (GTEx)	PrediXcan	0.997966	prostate	0.999981
3300	ENSG00000101460	MAP1LC3A	0.0526483	0.0121331	0.958012	0.133882	0.125704	0.000184894	0.00257254	66	79	79	B1	Reproductive. prostate (GTEx)	PrediXcan	0.997966	prostate	0.999981
3301	ENSG00000205560	CPT1B	-0.0515887	-0.033011	0.958856	0.0424923	0.0105619	0.309805	1	31	33	33	B1	Reproductive. prostate (GTEx)	PrediXcan	0.997966	prostate	0.999981
3302	ENSG00000204920	ZNF155	-0.0514322	-0.00659873	0.958981	0.0797603	0.319749	2.72479e-10	1.19677e-08	3	4	4	B1	Reproductive. prostate (GTEx)	PrediXcan	0.997966	prostate	0.999981
3303	ENSG00000230091	TMEM254-AS1	-0.0505144	-0.00760007	0.959712	0.324189	0.472031	8.77387e-17	9.45621e-15	44	55	55	B1	Reproductive. prostate (GTEx)	PrediXcan	0.997966	prostate	0.999981
3304	ENSG00000267508	ZNF285	-0.0504189	0.00242359	0.959789	0.0700639	0.331131	1.20964e-10	5.68731e-09	24	38	38	B1	Reproductive. prostate (GTEx)	PrediXcan	0.997966	prostate	0.999981
3305	ENSG00000058262	SEC61A1	-0.0503836	-0.0431545	0.959817	0.00234297	0.090701	0.0023842	0.0254417	33	39	39	B1	Reproductive. prostate (GTEx)	PrediXcan	0.997966	prostate	0.999981
3306	ENSG00000212694	LINC01089	0.0499648	0.0526529	0.96015	0.0728958	0.133241	0.000158139	0.00224715	45	58	58	B1	Reproductive. prostate (GTEx)	PrediXcan	0.997966	prostate	0.999981
3307	ENSG00000243317	C7orf73	-0.049664	0.000809768	0.96039	0.105321	0.119501	0.000363744	0.00469716	31	41	41	B1	Reproductive. prostate (GTEx)	PrediXcan	0.997966	prostate	0.999981
3308	ENSG00000063177	RPL18	-0.0494962	-0.0139869	0.960524	0.0855576	0.0174768	0.170915	0.788569	70	83	83	B1	Reproductive. prostate (GTEx)	PrediXcan	0.997966	prostate	0.999981
3309	ENSG00000070476	ZXDC	0.0494918	0.0278519	0.960527	0.0534353	0.248569	1.4871e-08	4.89101e-07	32	44	44	B1	Reproductive. prostate (GTEx)	PrediXcan	0.997966	prostate	0.999981
3310	ENSG00000189180	ZNF33A	0.0487772	-0.00485128	0.961097	0.0513241	0.0142641	0.244729	0.962091	31	34	34	B1	Reproductive. prostate (GTEx)	PrediXcan	0.997966	prostate	0.999981
3311	ENSG00000146457	WTAP	0.0486286	0.0223252	0.961215	0.138305	0.177723	5.35521e-06	0.000108585	43	52	52	B1	Reproductive. prostate (GTEx)	PrediXcan	0.997966	prostate	0.999981
3312	ENSG00000236830	CBR3-AS1	0.048244	0.0200096	0.961522	0.00587005	0.0200516	0.168599	0.78265	18	19	19	B1	Reproductive. prostate (GTEx)	PrediXcan	0.997966	prostate	0.999981
3313	ENSG00000138750	NUP54	0.0477054	0.00318837	0.961951	0.189158	0.322199	1.81411e-11	9.96764e-10	116	134	134	B1	Reproductive. prostate (GTEx)	PrediXcan	0.997966	prostate	0.999981
3314	ENSG00000221829	FANCG	-0.0476608	0.026781	0.961987	0.323135	0.0214499	0.138671	0.695888	124	142	142	B1	Reproductive. prostate (GTEx)	PrediXcan	0.997966	prostate	0.999981
3315	ENSG00000177888	ZBTB41	0.0475353	0.0136579	0.962087	0.0369283	0.0732519	0.00651887	0.061797	49	61	61	B1	Reproductive. prostate (GTEx)	PrediXcan	0.997966	prostate	0.999981
3316	ENSG00000197712	FAM114A1	-0.047274	-0.00655715	0.962295	0.0634964	0.0197388	0.165188	0.773821	48	60	60	B1	Reproductive. prostate (GTEx)	PrediXcan	0.997966	prostate	0.999981
3317	ENSG00000141564	RPTOR	0.046904	-0.00304077	0.96259	0.0117191	0.0328968	0.0474476	0.324604	6	8	8	B1	Reproductive. prostate (GTEx)	PrediXcan	0.997966	prostate	0.999981
3318	ENSG00000040487	PQLC2	-0.0464454	-0.0174837	0.962955	0.0396889	0.112748	0.000527278	0.00656101	17	20	20	B1	Reproductive. prostate (GTEx)	PrediXcan	0.997966	prostate	0.999981
3319	ENSG00000146112	PPP1R18	-0.0464325	-0.00419278	0.962966	0.0909494	0.115681	0.000400898	0.00511099	34	42	42	B1	Reproductive. prostate (GTEx)	PrediXcan	0.997966	prostate	0.999981
3320	ENSG00000167969	ECI1	-0.04619	-0.00526139	0.963159	0.029322	0.138809	0.000110159	0.00161616	19	23	23	B1	Reproductive. prostate (GTEx)	PrediXcan	0.997966	prostate	0.999981
3321	ENSG00000166478	ZNF143	-0.0459411	0.0161408	0.963357	0.0171475	0.0142418	0.236129	0.947775	36	40	40	B1	Reproductive. prostate (GTEx)	PrediXcan	0.997966	prostate	0.999981
3322	ENSG00000143376	SNX27	-0.0456791	0.000354236	0.963566	0.0222471	0.0676711	0.00927905	0.0838766	27	37	37	B1	Reproductive. prostate (GTEx)	PrediXcan	0.997966	prostate	0.999981
3323	ENSG00000176472	ZNF575	0.0456065	0.00821505	0.963624	0.0523393	0.143037	8.26489e-05	0.00126973	13	16	16	B1	Reproductive. prostate (GTEx)	PrediXcan	0.997966	prostate	0.999981
3324	ENSG00000101190	TCFL5	0.0455222	0.00326943	0.963691	0.0378132	0.148292	5.81505e-05	0.000920617	6	7	7	B1	Reproductive. prostate (GTEx)	PrediXcan	0.997966	prostate	0.999981
3325	ENSG00000154928	EPHB1	-0.0454582	-0.00591201	0.963742	0.0957091	0.368448	3.97881e-13	2.84424e-11	25	30	30	B1	Reproductive. prostate (GTEx)	PrediXcan	0.997966	prostate	0.999981
3326	ENSG00000090432	MUL1	0.0451569	0.0469533	0.963982	0.00561062	0.0749866	0.00286894	0.0297974	15	18	18	B1	Reproductive. prostate (GTEx)	PrediXcan	0.997966	prostate	0.999981
3327	ENSG00000184402	SS18L1	0.044023	0.05142	0.964886	0.00344713	0.0149135	0.192182	0.849028	2	3	3	B1	Reproductive. prostate (GTEx)	PrediXcan	0.997966	prostate	0.999981
3328	ENSG00000100749	VRK1	0.0439396	0.00704986	0.964953	0.0301055	0.0940323	0.0017051	0.0189303	9	10	10	B1	Reproductive. prostate (GTEx)	PrediXcan	0.997966	prostate	0.999981
3329	ENSG00000158483	FAM86C1	0.0436842	0.00964742	0.965156	0.258072	0.0392794	0.048289	0.328754	83	95	95	B1	Reproductive. prostate (GTEx)	PrediXcan	0.997966	prostate	0.999981
3330	ENSG00000188976	NOC2L	-0.0429156	-0.0494302	0.965769	0.0282752	0.0214758	0.140129	0.699699	16	25	25	B1	Reproductive. prostate (GTEx)	PrediXcan	0.997966	prostate	0.999981
3331	ENSG00000134202	GSTM3	-0.0428532	-0.00264237	0.965819	0.114854	0.302029	6.87168e-10	2.82343e-08	16	23	23	B1	Reproductive. prostate (GTEx)	PrediXcan	0.997966	prostate	0.999981
3332	ENSG00000100031	GGT1	0.0422553	0.00491075	0.966295	0.112938	0.0183182	0.179193	0.81379	50	59	59	B1	Reproductive. prostate (GTEx)	PrediXcan	0.997966	prostate	0.999981
3333	ENSG00000261770	AC006504.1	0.0422505	0.00809766	0.966299	0.158815	0.603495	1.95326e-25	1.0136e-22	32	45	45	B1	Reproductive. prostate (GTEx)	PrediXcan	0.997966	prostate	0.999981
3334	ENSG00000130332	LSM7	-0.0420897	-0.00701102	0.966427	0.0689313	0.251471	7.12073e-08	2.10482e-06	19	24	24	B1	Reproductive. prostate (GTEx)	PrediXcan	0.997966	prostate	0.999981
3335	ENSG00000075131	TIPIN	-0.0418216	-0.0128396	0.966641	0.121953	0.170453	1.39973e-05	0.000256026	134	148	148	B1	Reproductive. prostate (GTEx)	PrediXcan	0.997966	prostate	0.999981
3336	ENSG00000160766	GBAP1	0.0416684	0.00607505	0.966763	0.0595522	0.338108	1.34411e-11	7.65539e-10	32	49	49	B1	Reproductive. prostate (GTEx)	PrediXcan	0.997966	prostate	0.999981
3337	ENSG00000140455	USP3	0.041622	0.0936841	0.9668	0.000637876	0.0104536	0.314798	1	1	1	1	B1	Reproductive. prostate (GTEx)	PrediXcan	0.997966	prostate	0.999981
3338	ENSG00000109790	KLHL5	0.0415408	0.00798188	0.966865	0.0624414	0.145962	9.34557e-05	0.00140645	30	39	39	B1	Reproductive. prostate (GTEx)	PrediXcan	0.997966	prostate	0.999981
3339	ENSG00000198963	RORB	-0.0413982	-0.000524201	0.966978	0.104973	0.0224646	0.105631	0.583737	54	64	64	B1	Reproductive. prostate (GTEx)	PrediXcan	0.997966	prostate	0.999981
3340	ENSG00000175352	NRIP3	0.0407319	-0.00986338	0.96751	0.422363	0.04385	0.0307404	0.227886	122	149	149	B1	Reproductive. prostate (GTEx)	PrediXcan	0.99802	prostate	0.999981
3341	ENSG00000243679	AC018638.5	0.0406053	5.34567e-05	0.967611	0.179232	0.282832	9.09965e-10	3.70626e-08	148	185	185	B1	Reproductive. prostate (GTEx)	PrediXcan	0.99802	prostate	0.999981
3342	ENSG00000124613	ZNF391	-0.0392781	-0.00490301	0.968669	0.0781567	0.24262	1.25496e-07	3.53788e-06	156	204	204	B1	Reproductive. prostate (GTEx)	PrediXcan	0.998555	prostate	0.999981
3343	ENSG00000179406	LINC00174	0.0391461	-0.0366469	0.968774	0.0387722	0.0212757	0.148058	0.72341	85	110	110	B1	Reproductive. prostate (GTEx)	PrediXcan	0.998555	prostate	0.999981
3344	ENSG00000163877	SNIP1	0.038557	0.0189108	0.969244	0.0457922	0.0123539	0.268889	1	19	22	22	B1	Reproductive. prostate (GTEx)	PrediXcan	0.998555	prostate	0.999981
3345	ENSG00000140575	IQGAP1	0.0382807	0.00369997	0.969464	0.120909	0.361405	5.08467e-12	3.03154e-10	45	52	52	B1	Reproductive. prostate (GTEx)	PrediXcan	0.998555	prostate	0.999981
3346	ENSG00000103168	TAF1C	0.0378693	0.00545847	0.969792	0.138825	0.267455	1.68684e-09	6.63885e-08	26	38	38	B1	Reproductive. prostate (GTEx)	PrediXcan	0.998555	prostate	0.999981
3347	ENSG00000196981	WDR5B	-0.0375714	0.0105601	0.970029	0.194853	0.0632533	0.0115349	0.10101	70	86	86	B1	Reproductive. prostate (GTEx)	PrediXcan	0.998555	prostate	0.999981
3348	ENSG00000169282	KCNAB1	0.0371333	-0.0325335	0.970379	0.0132889	0.0337872	0.0707306	0.436759	14	19	19	B1	Reproductive. prostate (GTEx)	PrediXcan	0.998555	prostate	0.999981
3349	ENSG00000163535	SGO2	0.0370477	-0.0199583	0.970447	0.0242649	0.0218988	0.139765	0.698625	9	13	13	B1	Reproductive. prostate (GTEx)	PrediXcan	0.998555	prostate	0.999981
3350	ENSG00000115041	KCNIP3	-0.0362474	-0.0127916	0.971085	0.00921699	0.026359	0.113321	0.610436	6	8	8	B1	Reproductive. prostate (GTEx)	PrediXcan	0.998881	prostate	0.999981
3351	ENSG00000157107	FCHO2	0.0359236	0.00776571	0.971343	0.0204059	0.0317509	0.055897	0.366654	3	3	3	B1	Reproductive. prostate (GTEx)	PrediXcan	0.998881	prostate	0.999981
3352	ENSG00000105290	APLP1	0.0348492	0.0183927	0.9722	0.00380248	0.0401357	0.0458263	0.31598	1	1	1	B1	Reproductive. prostate (GTEx)	PrediXcan	0.999025	prostate	0.999981
3353	ENSG00000172732	MUS81	-0.0346251	-0.00824572	0.972379	0.0787667	0.0702085	0.00605341	0.0578178	32	36	36	B1	Reproductive. prostate (GTEx)	PrediXcan	0.999025	prostate	0.999981
3354	ENSG00000167671	UBXN6	-0.0344413	0.00413463	0.972525	0.0693117	0.190573	3.03589e-06	6.52389e-05	20	23	23	B1	Reproductive. prostate (GTEx)	PrediXcan	0.999025	prostate	0.999981
3355	ENSG00000136827	TOR1A	0.0336883	0.00538022	0.973126	0.164703	0.0268666	0.100725	0.566086	40	53	53	B1	Reproductive. prostate (GTEx)	PrediXcan	0.999025	prostate	0.999981
3356	ENSG00000167766	ZNF83	-0.0332433	0.00195413	0.973481	0.0863388	0.325074	2.53973e-10	1.12608e-08	18	24	24	B1	Reproductive. prostate (GTEx)	PrediXcan	0.999025	prostate	0.999981
3357	ENSG00000147650	LRP12	0.0331104	0.0138045	0.973587	0.0249797	0.0145247	0.240829	0.95778	53	62	62	B1	Reproductive. prostate (GTEx)	PrediXcan	0.999025	prostate	0.999981
3358	ENSG00000110455	ACCS	-0.0330889	-0.00301393	0.973604	0.368113	0.605583	8.20577e-24	2.80417e-21	82	99	99	B1	Reproductive. prostate (GTEx)	PrediXcan	0.999025	prostate	0.999981
3359	ENSG00000176834	VSIG10	-0.032839	-0.00429603	0.973803	0.0556123	0.172491	1.36743e-05	0.000252092	22	36	36	B1	Reproductive. prostate (GTEx)	PrediXcan	0.999025	prostate	0.999981
3360	ENSG00000124406	ATP8A1	-0.0308675	-0.00974231	0.975375	0.0168228	0.0349658	0.0621983	0.397746	20	25	25	B1	Reproductive. prostate (GTEx)	PrediXcan	0.999518	prostate	0.999981
3361	ENSG00000146574	CCZ1B	-0.0305765	-6.05887e-05	0.975607	0.260382	0.492991	1.28017e-17	1.53303e-15	65	90	90	B1	Reproductive. prostate (GTEx)	PrediXcan	0.999518	prostate	0.999981
3362	ENSG00000097046	CDC7	-0.0304521	-0.0016846	0.975706	0.0710623	0.0603081	0.0127889	0.1102	69	80	80	B1	Reproductive. prostate (GTEx)	PrediXcan	0.999518	prostate	0.999981
3363	ENSG00000179397	CATSPERE	0.0297882	-0.0118291	0.976236	0.0644736	0.0603204	0.0124433	0.107686	27	32	32	B1	Reproductive. prostate (GTEx)	PrediXcan	0.999518	prostate	0.999981
3364	ENSG00000088882	CPXM1	0.0296304	-0.010556	0.976362	0.201195	0.0469354	0.0287854	0.216138	71	87	87	B1	Reproductive. prostate (GTEx)	PrediXcan	0.999518	prostate	0.999981
3365	ENSG00000152284	TCF7L1	-0.0290094	0.00157418	0.976857	0.0109567	0.020464	0.155687	0.74614	8	8	8	B1	Reproductive. prostate (GTEx)	PrediXcan	0.999518	prostate	0.999981
3366	ENSG00000064933	PMS1	-0.0288783	-0.0119092	0.976962	0.00201602	0.0179315	0.175514	0.804689	11	14	14	B1	Reproductive. prostate (GTEx)	PrediXcan	0.999518	prostate	0.999981
3367	ENSG00000143543	JTB	-0.0287048	-0.0304288	0.9771	0.000560472	0.0171264	0.199795	0.86747	1	1	1	B1	Reproductive. prostate (GTEx)	PrediXcan	0.999518	prostate	0.999981
3368	ENSG00000170323	FABP4	0.0279781	0.00788858	0.97768	0.00817905	0.0106441	0.29971	1	8	10	10	B1	Reproductive. prostate (GTEx)	PrediXcan	0.999518	prostate	0.999981
3369	ENSG00000184863	RBM33	0.027861	0.0172437	0.977773	0.00199236	0.0190301	0.135227	0.683994	7	7	7	B1	Reproductive. prostate (GTEx)	PrediXcan	0.999518	prostate	0.999981
3370	ENSG00000176715	ACSF3	0.0277593	-0.0049556	0.977854	0.010145	0.106524	0.000655823	0.00805323	13	21	21	B1	Reproductive. prostate (GTEx)	PrediXcan	0.999518	prostate	0.999981
3371	ENSG00000119946	CNNM1	-0.0263341	-0.000568272	0.978991	0.0852226	0.0295273	0.0806265	0.485457	42	49	49	B1	Reproductive. prostate (GTEx)	PrediXcan	0.999518	prostate	0.999981
3372	ENSG00000135686	KLHL36	-0.0253003	-0.014327	0.979815	0.0162633	0.0248638	0.112394	0.606607	14	20	20	B1	Reproductive. prostate (GTEx)	PrediXcan	0.999518	prostate	0.999981
3373	ENSG00000011143	MKS1	0.0251229	-0.00914893	0.979957	0.0209116	0.0395599	0.0508901	0.340996	14	14	14	B1	Reproductive. prostate (GTEx)	PrediXcan	0.999518	prostate	0.999981
3374	ENSG00000116698	SMG7	-0.0247238	0.00409382	0.980275	0.184246	0.10737	0.000921055	0.0109829	58	69	69	B1	Reproductive. prostate (GTEx)	PrediXcan	0.999518	prostate	0.999981
3375	ENSG00000185689	C6orf201	0.0246831	0.00208481	0.980308	0.075897	0.193387	3.15032e-06	6.70807e-05	21	25	25	B1	Reproductive. prostate (GTEx)	PrediXcan	0.999518	prostate	0.999981
3376	ENSG00000105426	PTPRS	0.0241206	-0.00434617	0.980756	0.0294785	0.0125527	0.231427	0.93959	20	23	23	B1	Reproductive. prostate (GTEx)	PrediXcan	0.999518	prostate	0.999981
3377	ENSG00000081237	PTPRC	0.0238845	0.0117842	0.980945	0.00450578	0.036068	0.0586851	0.380313	2	2	2	B1	Reproductive. prostate (GTEx)	PrediXcan	0.999518	prostate	0.999981
3378	ENSG00000143751	SDE2	0.0235932	0.00744053	0.981177	0.092526	0.0194839	0.16622	0.775786	39	43	43	B1	Reproductive. prostate (GTEx)	PrediXcan	0.999518	prostate	0.999981
3379	ENSG00000163347	CLDN1	0.0235675	0.0630715	0.981198	0.0188685	0.0115126	0.299385	1	17	17	17	B1	Reproductive. prostate (GTEx)	PrediXcan	0.999518	prostate	0.999981
3380	ENSG00000204792	LINC01291	-0.0228025	-0.00569626	0.981808	0.126878	0.669436	9.66598e-31	1.23118e-27	11	13	13	B1	Reproductive. prostate (GTEx)	PrediXcan	0.999518	prostate	0.999981
3381	ENSG00000100350	FOXRED2	0.0226058	0.00487727	0.981965	0.00761897	0.0110563	0.294138	1	3	5	5	B1	Reproductive. prostate (GTEx)	PrediXcan	0.999518	prostate	0.999981
3382	ENSG00000137177	KIF13A	-0.0224248	0.00208019	0.982109	0.120625	0.0106728	0.311403	1	104	122	122	B1	Reproductive. prostate (GTEx)	PrediXcan	0.999518	prostate	0.999981
3383	ENSG00000076351	SLC46A1	0.022392	-0.0161572	0.982135	0.154984	0.0125552	0.272412	1	62	68	68	B1	Reproductive. prostate (GTEx)	PrediXcan	0.999518	prostate	0.999981
3384	ENSG00000135972	MRPS9	0.0223067	0.000481789	0.982203	0.106088	0.224999	1.5641e-07	4.33952e-06	106	123	123	B1	Reproductive. prostate (GTEx)	PrediXcan	0.999518	prostate	0.999981
3385	ENSG00000234741	GAS5	0.0221738	0.0494115	0.982309	0.0325953	0.010204	0.312052	1	22	37	37	B1	Reproductive. prostate (GTEx)	PrediXcan	0.999518	prostate	0.999981
3386	ENSG00000133710	SPINK5	-0.0220936	-0.0118785	0.982373	0.0102535	0.0122837	0.2719	1	13	17	17	B1	Reproductive. prostate (GTEx)	PrediXcan	0.999518	prostate	0.999981
3387	ENSG00000162971	TYW5	-0.022027	-0.0634344	0.982426	0.0254842	0.0136615	0.247686	0.965137	18	23	23	B1	Reproductive. prostate (GTEx)	PrediXcan	0.999518	prostate	0.999981
3388	ENSG00000004776	HSPB6	0.0216903	-0.0450802	0.982695	0.0106199	0.0136421	0.250555	0.971312	13	14	14	B1	Reproductive. prostate (GTEx)	PrediXcan	0.999518	prostate	0.999981
3389	ENSG00000168938	PPIC	-0.0212563	-0.0202741	0.983041	0.0458609	0.0888896	0.00210935	0.0227865	19	21	21	B1	Reproductive. prostate (GTEx)	PrediXcan	0.999575	prostate	0.999981
3390	ENSG00000185880	TRIM69	-0.0207378	-0.00300365	0.983455	0.0557134	0.235603	1.93731e-08	6.23992e-07	26	34	34	B1	Reproductive. prostate (GTEx)	PrediXcan	0.999666	prostate	0.999981
3391	ENSG00000273131	RP6-42F4.1	-0.0204171	-0.00828617	0.983711	0.0448117	0.222926	3.34099e-07	8.76604e-06	23	28	28	B1	Reproductive. prostate (GTEx)	PrediXcan	0.999666	prostate	0.999981
3392	ENSG00000149658	YTHDF1	0.0199558	-0.0342796	0.984079	0.00738094	0.012121	0.272853	1	8	9	9	B1	Reproductive. prostate (GTEx)	PrediXcan	0.999727	prostate	0.999981
3393	ENSG00000106012	IQCE	0.0192522	0.0178251	0.98464	0.0144944	0.01961	0.165299	0.773821	11	13	13	B1	Reproductive. prostate (GTEx)	PrediXcan	0.999727	prostate	0.999981
3394	ENSG00000119231	SENP5	0.0187965	0.0064155	0.985003	0.00780978	0.0809499	0.00435081	0.0432335	5	6	6	B1	Reproductive. prostate (GTEx)	PrediXcan	0.999727	prostate	0.999981
3395	ENSG00000196782	MAML3	-0.0183415	-0.0240632	0.985366	0.02803	0.0224529	0.100866	0.566656	19	22	22	B1	Reproductive. prostate (GTEx)	PrediXcan	0.999727	prostate	0.999981
3396	ENSG00000204520	MICA	0.0173028	-0.00740317	0.986195	0.322542	0.503071	8.72299e-19	1.23452e-16	112	136	136	B1	Reproductive. prostate (GTEx)	PrediXcan	0.999727	prostate	0.999981
3397	ENSG00000068912	ERLEC1	0.0170382	0.0151861	0.986406	0.235976	0.0274119	0.096806	0.551361	96	108	108	B1	Reproductive. prostate (GTEx)	PrediXcan	0.999727	prostate	0.999981
3398	ENSG00000135968	GCC2	-0.0168539	-0.016998	0.986553	0.0235407	0.11404	0.000398333	0.00508755	17	24	24	B1	Reproductive. prostate (GTEx)	PrediXcan	0.999727	prostate	0.999981
3399	ENSG00000160326	SLC2A6	-0.0168172	-0.0388768	0.986582	0.000707557	0.0108862	0.310151	1	3	5	5	B1	Reproductive. prostate (GTEx)	PrediXcan	0.999727	prostate	0.999981
3400	ENSG00000260563	AC132872.1	-0.0161956	0.0187345	0.987078	0.127426	0.0494948	0.0260169	0.198434	57	72	72	B1	Reproductive. prostate (GTEx)	PrediXcan	0.999727	prostate	0.999981
3401	ENSG00000143702	CEP170	0.0161384	0.00418015	0.987124	0.129944	0.0253245	0.0978339	0.555634	58	65	65	B1	Reproductive. prostate (GTEx)	PrediXcan	0.999727	prostate	0.999981
3402	ENSG00000145623	OSMR	-0.0158748	-0.0326468	0.987334	0.0548358	0.022058	0.126005	0.653618	43	50	50	B1	Reproductive. prostate (GTEx)	PrediXcan	0.999727	prostate	0.999981
3403	ENSG00000099338	CATSPERG	0.0156714	-0.00395329	0.987497	0.0260159	0.172609	8.37759e-06	0.000162547	18	19	19	B1	Reproductive. prostate (GTEx)	PrediXcan	0.999727	prostate	0.999981
3404	ENSG00000065621	GSTO2	-0.0146	0.00348068	0.988351	0.112275	0.0433113	0.0354653	0.255636	72	86	86	B1	Reproductive. prostate (GTEx)	PrediXcan	0.999727	prostate	0.999981
3405	ENSG00000132823	OSER1	-0.0127577	0.00470114	0.989821	0.0600633	0.0534459	0.0141491	0.119136	30	32	32	B1	Reproductive. prostate (GTEx)	PrediXcan	0.999727	prostate	0.999981
3406	ENSG00000153721	CNKSR3	0.0115636	-0.00872524	0.990774	0.113222	0.047244	0.0287628	0.216138	44	50	50	B1	Reproductive. prostate (GTEx)	PrediXcan	0.999727	prostate	0.999981
3407	ENSG00000184860	SDR42E1	-0.0107004	-0.0138305	0.991463	0.0656204	0.0196917	0.17002	0.786205	27	38	38	B1	Reproductive. prostate (GTEx)	PrediXcan	0.999727	prostate	0.999981
3408	ENSG00000215146	BX322639.1	0.0106773	0.00133206	0.991481	0.0691712	0.522211	1.80822e-20	3.5683e-18	40	72	72	B1	Reproductive. prostate (GTEx)	PrediXcan	0.999727	prostate	0.999981
3409	ENSG00000162384	C1orf123	0.0104921	0.00451565	0.991629	0.105714	0.128617	0.000146192	0.00210082	62	75	75	B1	Reproductive. prostate (GTEx)	PrediXcan	0.999727	prostate	0.999981
3410	ENSG00000141252	VPS53	-0.0104559	0.00452759	0.991658	0.41916	0.534861	1.67894e-20	3.36053e-18	73	87	87	B1	Reproductive. prostate (GTEx)	PrediXcan	0.999727	prostate	0.999981
3411	ENSG00000185652	NTF3	0.0102796	0.00955009	0.991798	0.016508	0.0712073	0.00813878	0.0747264	16	20	20	B1	Reproductive. prostate (GTEx)	PrediXcan	0.999727	prostate	0.999981
3412	ENSG00000165271	NOL6	-0.010132	0.0285638	0.991916	0.0224479	0.0516415	0.0189962	0.153492	5	5	5	B1	Reproductive. prostate (GTEx)	PrediXcan	0.999727	prostate	0.999981
3413	ENSG00000162631	NTNG1	-0.0100463	-0.0487633	0.991984	0.00142638	0.0137292	0.238978	0.953123	3	3	3	B1	Reproductive. prostate (GTEx)	PrediXcan	0.999727	prostate	0.999981
3414	ENSG00000223865	HLA-DPB1	0.00916428	-0.00259534	0.992688	0.0248065	0.0125184	0.272135	1	11	12	12	B1	Reproductive. prostate (GTEx)	PrediXcan	0.999727	prostate	0.999981
3415	ENSG00000164136	IL15	0.00850477	-0.0124806	0.993214	0.0179902	0.0410479	0.0433654	0.301984	11	11	11	B1	Reproductive. prostate (GTEx)	PrediXcan	0.999727	prostate	0.999981
3416	ENSG00000167693	NXN	0.00810752	0.00783079	0.993531	0.0197086	0.166179	3.92502e-06	8.24489e-05	12	15	15	B1	Reproductive. prostate (GTEx)	PrediXcan	0.999727	prostate	0.999981
3417	ENSG00000140263	SORD	0.0073833	0.0372024	0.994109	0.035565	0.041311	0.0358213	0.25791	27	36	36	B1	Reproductive. prostate (GTEx)	PrediXcan	0.999727	prostate	0.999981
3418	ENSG00000125457	MIF4GD	0.00674301	0.0218932	0.99462	0.031897	0.0180392	0.190925	0.847806	25	33	33	B1	Reproductive. prostate (GTEx)	PrediXcan	0.999727	prostate	0.999981
3419	ENSG00000133983	COX16	-0.00667339	0.00597163	0.994675	0.0798398	0.0527877	0.0224252	0.175237	66	79	79	B1	Reproductive. prostate (GTEx)	PrediXcan	0.999727	prostate	0.999981
3420	ENSG00000091317	CMTM6	0.0065791	-0.0347255	0.994751	0.0107894	0.0167463	0.201032	0.869373	6	6	6	B1	Reproductive. prostate (GTEx)	PrediXcan	0.999727	prostate	0.999981
3421	ENSG00000136631	VPS45	-0.00634396	0.026713	0.994938	0.133381	0.039211	0.0502314	0.337227	41	58	58	B1	Reproductive. prostate (GTEx)	PrediXcan	0.999727	prostate	0.999981
3422	ENSG00000032444	PNPLA6	-0.00611009	-0.0363622	0.995125	0.00770102	0.0105244	0.287875	1	5	6	6	B1	Reproductive. prostate (GTEx)	PrediXcan	0.999727	prostate	0.999981
3423	ENSG00000162086	ZNF75A	0.00577618	0.00300213	0.995391	0.00665686	0.0134274	0.252459	0.975137	15	20	20	B1	Reproductive. prostate (GTEx)	PrediXcan	0.999727	prostate	0.999981
3424	ENSG00000174944	P2RY14	0.00575552	-0.0167297	0.995408	0.0241038	0.0464568	0.0309355	0.228969	13	15	15	B1	Reproductive. prostate (GTEx)	PrediXcan	0.999727	prostate	0.999981
3425	ENSG00000146263	MMS22L	0.00566619	-0.00176914	0.995479	0.0520321	0.0709527	0.00520943	0.0507223	39	45	45	B1	Reproductive. prostate (GTEx)	PrediXcan	0.999727	prostate	0.999981
3426	ENSG00000215154	AC141586.1	0.00532158	0.0220414	0.995754	0.0948206	0.0613324	0.0129076	0.110882	28	36	36	B1	Reproductive. prostate (GTEx)	PrediXcan	0.999727	prostate	0.999981
3427	ENSG00000266714	MYO15B	0.00514284	0.00650278	0.995897	0.0770418	0.0382114	0.0554769	0.364645	49	58	58	B1	Reproductive. prostate (GTEx)	PrediXcan	0.999727	prostate	0.999981
3428	ENSG00000153208	MERTK	-0.00506388	-0.0110662	0.99596	0.104073	0.25797	1.77106e-08	5.74404e-07	46	57	57	B1	Reproductive. prostate (GTEx)	PrediXcan	0.999727	prostate	0.999981
3429	ENSG00000105793	GTPBP10	0.00495993	-0.00725217	0.996043	0.104872	0.277427	5.77779e-09	2.03399e-07	86	101	101	B1	Reproductive. prostate (GTEx)	PrediXcan	0.999727	prostate	0.999981
3430	ENSG00000070669	ASNS	-0.00480955	-0.00186967	0.996163	0.130231	0.188257	1.38985e-06	3.21339e-05	11	11	11	B1	Reproductive. prostate (GTEx)	PrediXcan	0.999727	prostate	0.999981
3431	ENSG00000152223	EPG5	0.00458027	-0.000939088	0.996345	0.126566	0.190377	4.16905e-06	8.67943e-05	37	42	42	B1	Reproductive. prostate (GTEx)	PrediXcan	0.999727	prostate	0.999981
3432	ENSG00000167701	GPT	-0.00361962	-0.00282828	0.997112	0.00486917	0.0115725	0.293865	1	2	2	2	B1	Reproductive. prostate (GTEx)	PrediXcan	0.999727	prostate	0.999981
3433	ENSG00000198783	ZNF830	-0.00355302	4.91842e-05	0.997165	0.212085	0.0143734	0.226595	0.926413	101	124	124	B1	Reproductive. prostate (GTEx)	PrediXcan	0.999727	prostate	0.999981
3434	ENSG00000114030	KPNA1	0.00337182	0.0225058	0.99731	0.0729706	0.0704944	0.00663898	0.0628081	39	46	46	B1	Reproductive. prostate (GTEx)	PrediXcan	0.999727	prostate	0.999981
3435	ENSG00000172992	DCAKD	0.00330295	-0.000314456	0.997365	0.117491	0.207818	2.06099e-07	5.59622e-06	20	21	21	B1	Reproductive. prostate (GTEx)	PrediXcan	0.999727	prostate	0.999981
3436	ENSG00000104980	TIMM44	0.00317015	0.00181591	0.997471	0.0394424	0.188851	3.12417e-06	6.6657e-05	44	53	53	B1	Reproductive. prostate (GTEx)	PrediXcan	0.999727	prostate	0.999981
3437	ENSG00000198105	ZNF248	0.00301069	-0.00421708	0.997598	0.0380053	0.0627288	0.0119961	0.104572	62	73	73	B1	Reproductive. prostate (GTEx)	PrediXcan	0.999727	prostate	0.999981
3438	ENSG00000154845	PPP4R1	0.00297534	0.0225985	0.997626	0.0116848	0.0187738	0.167471	0.779546	10	12	12	B1	Reproductive. prostate (GTEx)	PrediXcan	0.999727	prostate	0.999981
3439	ENSG00000072832	CRMP1	0.00288779	-0.0100159	0.997696	0.106186	0.192465	4.93009e-06	0.000101433	21	24	24	B1	Reproductive. prostate (GTEx)	PrediXcan	0.999727	prostate	0.999981
3440	ENSG00000171992	SYNPO	-0.00207074	-0.000283217	0.998348	0.0152575	0.0291145	0.0863921	0.509874	13	16	16	B1	Reproductive. prostate (GTEx)	PrediXcan	0.999749	prostate	0.999981
3441	ENSG00000151640	DPYSL4	-0.0019307	0.00439173	0.99846	0.171143	0.30308	1.53736e-09	6.08472e-08	40	49	49	B1	Reproductive. prostate (GTEx)	PrediXcan	0.999749	prostate	0.999981
3442	ENSG00000161542	PRPSAP1	0.00150856	-0.00443015	0.998796	0.0713898	0.240921	1.2023e-07	3.41692e-06	15	22	22	B1	Reproductive. prostate (GTEx)	PrediXcan	0.999749	prostate	0.999981
3443	ENSG00000158828	PINK1	0.00111995	0.00448873	0.999106	0.0933511	0.0329463	0.0619287	0.396202	45	46	46	B1	Reproductive. prostate (GTEx)	PrediXcan	0.999749	prostate	0.999981
3444	ENSG00000133816	MICAL2	-0.000857079	-0.0221372	0.999316	0.164396	0.0468206	0.0316161	0.232882	52	59	59	B1	Reproductive. prostate (GTEx)	PrediXcan	0.999749	prostate	0.999981
3445	ENSG00000181404	WASHC1	0.000524575	0.0273899	0.999581	0.0381488	0.36678	4.92034e-12	2.95875e-10	12	22	22	B1	Reproductive. prostate (GTEx)	PrediXcan	0.999749	prostate	0.999981
3446	ENSG00000131507	NDFIP1	-0.000315023	-0.000463068	0.999749	0.00547372	0.0855778	0.00275645	0.0287999	2	3	3	B1	Reproductive. prostate (GTEx)	PrediXcan	0.999749	prostate	0.999981

### Sheet: Reproductive. testis (GTEx)
	gene	gene_name	zscore	effect_size	pvalue	var_g	pred_perf_r2	pred_perf_pval	pred_perf_qval	n_snps_used	n_snps_in_cov	n_snps_in_model	gwas	tissue	method	gwas_fdr	Tissue.keyword	fdr_all
1	ENSG00000178927	C17orf62	3.44426	0.945941	0.000572624	0.0129863	0.0424719	0.00388635	0.0136377	16	20	20	B1	Reproductive. testis (GTEx)	PrediXcan	0.998489	testis	0.882483
2	ENSG00000138772	ANXA3	-3.04642	-1.15676	0.00231585	0.008968	0.0251261	0.0353767	0.104511	5	5	5	B1	Reproductive. testis (GTEx)	PrediXcan	0.998489	testis	0.999981
3	ENSG00000151553	FAM160B1	3.04626	0.24033	0.00231705	0.169109	0.377244	1.06968e-21	2.8441e-20	76	90	90	B1	Reproductive. testis (GTEx)	PrediXcan	0.998489	testis	0.999981
4	ENSG00000089159	PXN	-2.99126	-0.32904	0.00277825	0.0626226	0.03026	0.0172505	0.0541596	68	82	82	B1	Reproductive. testis (GTEx)	PrediXcan	0.998489	testis	0.999981
5	ENSG00000197822	OCLN	2.93849	0.200945	0.00329811	0.322336	0.302939	1.21408e-17	2.28652e-16	80	106	106	B1	Reproductive. testis (GTEx)	PrediXcan	0.998489	testis	0.999981
6	ENSG00000100294	MCAT	-2.92321	-0.815889	0.00346443	0.015118	0.0877812	3.39412e-05	0.000160833	10	13	13	B1	Reproductive. testis (GTEx)	PrediXcan	0.998489	testis	0.999981
7	ENSG00000144895	EIF2A	2.88856	0.271866	0.00387013	0.0829993	0.227164	2.34161e-12	2.65029e-11	10	11	11	B1	Reproductive. testis (GTEx)	PrediXcan	0.998489	testis	0.999981
8	ENSG00000163755	HPS3	-2.87423	-0.370576	0.00405018	0.0448309	0.0143778	0.114021	0.294121	69	75	75	B1	Reproductive. testis (GTEx)	PrediXcan	0.998489	testis	0.999981
9	ENSG00000164398	ACSL6	-2.87127	-0.292657	0.00408827	0.0720581	0.120453	1.27685e-06	7.50155e-06	59	70	70	B1	Reproductive. testis (GTEx)	PrediXcan	0.998489	testis	0.999981
10	ENSG00000118985	ELL2	2.86755	0.475931	0.00413667	0.0664918	0.100878	9.81049e-06	4.99327e-05	21	22	22	B1	Reproductive. testis (GTEx)	PrediXcan	0.998489	testis	0.999981
11	ENSG00000051620	HEBP2	-2.8281	-0.147592	0.00468253	0.170686	0.278668	5.33644e-17	9.53753e-16	73	85	85	B1	Reproductive. testis (GTEx)	PrediXcan	0.998489	testis	0.999981
12	ENSG00000178031	ADAMTSL1	-2.77603	-0.285619	0.00550273	0.0616599	0.039689	0.00763514	0.0255514	52	64	64	B1	Reproductive. testis (GTEx)	PrediXcan	0.998489	testis	0.999981
13	ENSG00000172123	SLFN12	-2.77325	-8.27633	0.00555	0.00011762	0.0184014	0.0674391	0.186162	1	1	1	B1	Reproductive. testis (GTEx)	PrediXcan	0.998489	testis	0.999981
14	ENSG00000101751	POLI	-2.7643	-0.374668	0.00570449	0.0515038	0.376917	6.23634e-22	1.69348e-20	24	36	36	B1	Reproductive. testis (GTEx)	PrediXcan	0.998489	testis	0.999981
15	ENSG00000162604	TM2D1	2.73982	0.353209	0.00614729	0.0486642	0.20931	1.91232e-11	1.97026e-10	2	2	2	B1	Reproductive. testis (GTEx)	PrediXcan	0.998489	testis	0.999981
16	ENSG00000134444	KIAA1468	2.73116	0.314522	0.00631121	0.0644882	0.125454	5.6138e-07	3.47134e-06	28	34	34	B1	Reproductive. testis (GTEx)	PrediXcan	0.998489	testis	0.999981
17	ENSG00000169660	HEXDC	-2.7174	-0.271929	0.00657969	0.101365	0.162625	1.44736e-08	1.088e-07	43	51	51	B1	Reproductive. testis (GTEx)	PrediXcan	0.998489	testis	0.999981
18	ENSG00000241468	ATP5J2	-2.71301	-0.430962	0.00666757	0.0269941	0.120493	1.10694e-06	6.57782e-06	36	41	41	B1	Reproductive. testis (GTEx)	PrediXcan	0.998489	testis	0.999981
19	ENSG00000183570	PCBP3	-2.69443	-1.16285	0.00705102	0.00461988	0.0465693	0.00368643	0.0129948	6	9	9	B1	Reproductive. testis (GTEx)	PrediXcan	0.998489	testis	0.999981
20	ENSG00000008283	CYB561	2.68971	2.7339	0.0071515	0.00136126	0.0176297	0.0739288	0.201967	2	4	4	B1	Reproductive. testis (GTEx)	PrediXcan	0.998489	testis	0.999981
21	ENSG00000184619	KRBA2	-2.68648	-0.369426	0.00722089	0.0454489	0.0761516	0.000195527	0.000829465	24	27	27	B1	Reproductive. testis (GTEx)	PrediXcan	0.998489	testis	0.999981
22	ENSG00000164764	SBSPON	2.66588	0.308694	0.00767865	0.0616996	0.152102	2.60526e-08	1.90129e-07	57	67	67	B1	Reproductive. testis (GTEx)	PrediXcan	0.998489	testis	0.999981
23	ENSG00000012223	LTF	2.65949	0.997172	0.007826	0.00481081	0.0133011	0.12104	0.30916	1	1	1	B1	Reproductive. testis (GTEx)	PrediXcan	0.998489	testis	0.999981
24	ENSG00000130517	PGPEP1	-2.61189	-0.184393	0.00900438	0.227518	0.213277	1.72167e-12	1.97091e-11	44	53	53	B1	Reproductive. testis (GTEx)	PrediXcan	0.998489	testis	0.999981
25	ENSG00000114125	RNF7	-2.59798	-0.367024	0.0093773	0.0405542	0.0513244	0.00214172	0.00777858	15	16	16	B1	Reproductive. testis (GTEx)	PrediXcan	0.998489	testis	0.999981
26	ENSG00000116690	PRG4	-2.59233	-0.33255	0.00953293	0.0707002	0.135455	2.35825e-07	1.53692e-06	140	160	160	B1	Reproductive. testis (GTEx)	PrediXcan	0.998489	testis	0.999981
27	ENSG00000198106	AC025279.1	-2.57646	-4.22042	0.00998164	0.000445319	0.0147081	0.100068	0.262378	2	5	5	B1	Reproductive. testis (GTEx)	PrediXcan	0.998489	testis	0.999981
28	ENSG00000142002	DPP9	-2.55016	-0.318993	0.0107674	0.0649222	0.0600815	0.00062969	0.00248471	35	41	41	B1	Reproductive. testis (GTEx)	PrediXcan	0.998489	testis	0.999981
29	ENSG00000143412	ANXA9	-2.53918	-0.181848	0.0111112	0.181755	0.316382	8.67869e-18	1.67041e-16	22	30	30	B1	Reproductive. testis (GTEx)	PrediXcan	0.998489	testis	0.999981
30	ENSG00000036448	MYOM2	-2.52357	-0.305176	0.0116169	0.0866825	0.32947	2.23949e-18	4.50858e-17	20	34	34	B1	Reproductive. testis (GTEx)	PrediXcan	0.998489	testis	0.999981
31	ENSG00000059378	PARP12	-2.51358	-0.332539	0.0119514	0.0449434	0.155591	3.33165e-08	2.39646e-07	11	13	13	B1	Reproductive. testis (GTEx)	PrediXcan	0.998489	testis	0.999981
32	ENSG00000129219	PLD2	2.51118	0.252214	0.0120327	0.065167	0.0835749	3.34357e-05	0.00015876	28	39	39	B1	Reproductive. testis (GTEx)	PrediXcan	0.998489	testis	0.999981
33	ENSG00000163702	IL17RC	2.51106	0.42749	0.0120369	0.028216	0.0651284	0.000235003	0.000984119	7	7	7	B1	Reproductive. testis (GTEx)	PrediXcan	0.998489	testis	0.999981
34	ENSG00000166747	AP1G1	-2.50459	-0.257584	0.0122592	0.066649	0.0321432	0.0105669	0.0346833	36	41	41	B1	Reproductive. testis (GTEx)	PrediXcan	0.998489	testis	0.999981
35	ENSG00000159640	ACE	-2.49811	-0.899849	0.0124857	0.0111593	0.0334556	0.0122794	0.0399023	10	10	10	B1	Reproductive. testis (GTEx)	PrediXcan	0.998489	testis	0.999981
36	ENSG00000229124	VIM-AS1	2.48918	0.516334	0.0128037	0.0165604	0.0246542	0.0291691	0.0878017	11	12	12	B1	Reproductive. testis (GTEx)	PrediXcan	0.998489	testis	0.999981
37	ENSG00000100731	PCNX1	2.48675	0.314702	0.0128915	0.0783757	0.0844286	7.82742e-05	0.000350073	35	43	43	B1	Reproductive. testis (GTEx)	PrediXcan	0.998489	testis	0.999981
38	ENSG00000100154	TTC28	-2.48637	-0.513818	0.0129054	0.0265065	0.0726195	0.000227159	0.000954124	35	41	41	B1	Reproductive. testis (GTEx)	PrediXcan	0.998489	testis	0.999981
39	ENSG00000071462	BUD23	-2.48226	-0.21948	0.0130554	0.116149	0.180043	1.99115e-09	1.66368e-08	55	65	65	B1	Reproductive. testis (GTEx)	PrediXcan	0.998489	testis	0.999981
40	ENSG00000129083	COPB1	2.48206	0.562305	0.0130624	0.021742	0.0614665	0.000630808	0.00248842	22	26	26	B1	Reproductive. testis (GTEx)	PrediXcan	0.998489	testis	0.999981
41	ENSG00000166762	CATSPER2	-2.46101	-8.20251	0.0138548	0.000106478	0.0120458	0.130657	0.329631	6	7	7	B1	Reproductive. testis (GTEx)	PrediXcan	0.998489	testis	0.999981
42	ENSG00000197816	CCDC180	2.45701	0.438979	0.0140099	0.0272122	0.0947125	2.3588e-05	0.000113774	60	72	72	B1	Reproductive. testis (GTEx)	PrediXcan	0.998489	testis	0.999981
43	ENSG00000172594	SMPDL3A	2.45367	0.363469	0.0141408	0.0383269	0.0636037	0.000648303	0.00255026	71	90	90	B1	Reproductive. testis (GTEx)	PrediXcan	0.998489	testis	0.999981
44	ENSG00000206567	AC022007.1	-2.451	-1.32627	0.0142462	0.00272462	0.04104	0.00667631	0.0225581	7	8	8	B1	Reproductive. testis (GTEx)	PrediXcan	0.998489	testis	0.999981
45	ENSG00000141506	PIK3R5	-2.39782	-0.151248	0.016493	0.194321	0.378607	3.134e-21	8.13215e-20	15	16	16	B1	Reproductive. testis (GTEx)	PrediXcan	0.998489	testis	0.999981
46	ENSG00000244026	FAM86DP	-2.39503	-0.242163	0.0166188	0.250105	0.250257	1.44773e-13	1.82424e-12	105	125	125	B1	Reproductive. testis (GTEx)	PrediXcan	0.998489	testis	0.999981
47	ENSG00000112796	ENPP5	2.36983	0.331654	0.0177961	0.0505415	0.0581384	0.00108537	0.00412931	73	92	92	B1	Reproductive. testis (GTEx)	PrediXcan	0.998489	testis	0.999981
48	ENSG00000225138	SLC9A3-AS1	-2.36954	-0.096099	0.0178103	0.565466	0.673338	9.66679e-54	5.01671e-51	51	56	56	B1	Reproductive. testis (GTEx)	PrediXcan	0.998489	testis	0.999981
49	ENSG00000140403	DNAJA4	-2.36247	-0.391424	0.0181536	0.0401438	0.0640469	0.000670012	0.00262681	45	48	48	B1	Reproductive. testis (GTEx)	PrediXcan	0.998489	testis	0.999981
50	ENSG00000082641	NFE2L1	-2.36064	-1.0686	0.0182432	0.00414689	0.0751314	0.000136265	0.000591129	39	47	47	B1	Reproductive. testis (GTEx)	PrediXcan	0.998489	testis	0.999981
51	ENSG00000180801	ARSJ	-2.35802	-0.375055	0.0183729	0.0340327	0.0530943	0.00168269	0.00621588	22	26	26	B1	Reproductive. testis (GTEx)	PrediXcan	0.998489	testis	0.999981
52	ENSG00000127837	AAMP	-2.35794	-0.243621	0.0183769	0.0907795	0.0567755	0.00126365	0.00476101	38	51	51	B1	Reproductive. testis (GTEx)	PrediXcan	0.998489	testis	0.999981
53	ENSG00000023839	ABCC2	-2.35583	-0.417717	0.0184816	0.0300697	0.0949171	1.03923e-05	5.26263e-05	8	10	10	B1	Reproductive. testis (GTEx)	PrediXcan	0.998489	testis	0.999981
54	ENSG00000129696	TTI2	2.3347	1.12319	0.0195591	0.00236746	0.0809497	0.000115823	0.000508592	12	22	22	B1	Reproductive. testis (GTEx)	PrediXcan	0.998489	testis	0.999981
55	ENSG00000151366	NDUFC2	2.33462	0.399169	0.0195634	0.0289267	0.0420882	0.00508838	0.0175137	18	22	22	B1	Reproductive. testis (GTEx)	PrediXcan	0.998489	testis	0.999981
56	ENSG00000118526	TCF21	-2.3327	-1.55189	0.0196638	0.00264251	0.0289878	0.022331	0.0687094	7	10	10	B1	Reproductive. testis (GTEx)	PrediXcan	0.998489	testis	0.999981
57	ENSG00000066230	SLC9A3	-2.32511	-0.0967963	0.0200663	0.517093	0.664377	1.48695e-51	6.31368e-49	45	55	55	B1	Reproductive. testis (GTEx)	PrediXcan	0.998489	testis	0.999981
58	ENSG00000147364	FBXO25	2.31303	0.2707	0.0207211	0.0651869	0.302571	3.47453e-16	5.68751e-15	12	20	20	B1	Reproductive. testis (GTEx)	PrediXcan	0.998489	testis	0.999981
59	ENSG00000118200	CAMSAP2	-2.30965	-0.389514	0.0209074	0.028328	0.0130906	0.127545	0.323058	15	18	18	B1	Reproductive. testis (GTEx)	PrediXcan	0.998489	testis	0.999981
60	ENSG00000103021	CCDC113	-2.29673	-0.161985	0.0216344	0.213407	0.0512288	0.00226317	0.00817938	105	125	125	B1	Reproductive. testis (GTEx)	PrediXcan	0.998489	testis	0.999981
61	ENSG00000138448	ITGAV	2.29586	0.490297	0.0216841	0.0230065	0.0181805	0.0732175	0.200376	15	16	16	B1	Reproductive. testis (GTEx)	PrediXcan	0.998489	testis	0.999981
62	ENSG00000163635	ATXN7	2.28627	0.437219	0.0222384	0.0230585	0.0321965	0.0165768	0.0522906	15	21	21	B1	Reproductive. testis (GTEx)	PrediXcan	0.998489	testis	0.999981
63	ENSG00000001617	SEMA3F	-2.28084	-0.341313	0.0225576	0.0302117	0.0527485	0.00199545	0.00728699	23	36	36	B1	Reproductive. testis (GTEx)	PrediXcan	0.998489	testis	0.999981
64	ENSG00000027001	MIPEP	2.27345	0.296021	0.0229991	0.034864	0.19905	7.02005e-12	7.57819e-11	7	13	13	B1	Reproductive. testis (GTEx)	PrediXcan	0.998489	testis	0.999981
65	ENSG00000162928	PEX13	2.26601	1.04167	0.0234505	0.00385123	0.0301291	0.0185318	0.0578326	3	5	5	B1	Reproductive. testis (GTEx)	PrediXcan	0.998489	testis	0.999981
66	ENSG00000165055	METTL2B	2.26564	0.197828	0.0234734	0.119752	0.292457	5.15811e-16	8.31708e-15	106	127	127	B1	Reproductive. testis (GTEx)	PrediXcan	0.998489	testis	0.999981
67	ENSG00000188321	ZNF559	-2.24458	-0.129827	0.0247952	0.218771	0.239838	6.43617e-14	8.46795e-13	21	23	23	B1	Reproductive. testis (GTEx)	PrediXcan	0.998489	testis	0.999981
68	ENSG00000053918	KCNQ1	-2.24435	-2.73382	0.02481	0.000918571	0.0109969	0.16455	0.399805	1	1	1	B1	Reproductive. testis (GTEx)	PrediXcan	0.998489	testis	0.999981
69	ENSG00000167202	TBC1D2B	-2.24128	-0.677089	0.0250078	0.0103118	0.0970318	2.03158e-05	9.89452e-05	53	60	60	B1	Reproductive. testis (GTEx)	PrediXcan	0.998489	testis	0.999981
70	ENSG00000119383	PTPA	2.23317	0.424878	0.0255374	0.0408886	0.198768	2.18322e-11	2.23947e-10	14	21	21	B1	Reproductive. testis (GTEx)	PrediXcan	0.998489	testis	0.999981
71	ENSG00000106609	TMEM248	2.23086	0.336017	0.0256906	0.0426034	0.142503	1.50264e-07	1.00693e-06	57	71	71	B1	Reproductive. testis (GTEx)	PrediXcan	0.998489	testis	0.999981
72	ENSG00000174780	SRP72	2.21871	0.655307	0.0265062	0.00872347	0.0121917	0.128895	0.326066	18	26	26	B1	Reproductive. testis (GTEx)	PrediXcan	0.998489	testis	0.999981
73	ENSG00000227081	AC005912.1	-2.21355	-3.15378	0.02686	0.00104537	0.011153	0.163731	0.398368	1	2	2	B1	Reproductive. testis (GTEx)	PrediXcan	0.998489	testis	0.999981
74	ENSG00000186648	CARMIL3	-2.20876	-0.34479	0.0271914	0.0574448	0.127828	8.82309e-07	5.3151e-06	11	14	14	B1	Reproductive. testis (GTEx)	PrediXcan	0.998489	testis	0.999981
75	ENSG00000175906	ARL4D	-2.20324	-0.290838	0.0275775	0.0478024	0.154201	3.03245e-08	2.19363e-07	15	20	20	B1	Reproductive. testis (GTEx)	PrediXcan	0.998489	testis	0.999981
76	ENSG00000085719	CPNE3	2.19767	0.338935	0.0279727	0.0571305	0.0296544	0.0192736	0.0600137	26	30	30	B1	Reproductive. testis (GTEx)	PrediXcan	0.998489	testis	0.999981
77	ENSG00000177697	CD151	-2.19733	-0.10895	0.0279971	0.329323	0.595191	4.39291e-43	7.59919e-41	14	20	20	B1	Reproductive. testis (GTEx)	PrediXcan	0.998489	testis	0.999981
78	ENSG00000154736	ADAMTS5	-2.19567	-0.173101	0.0281157	0.134286	0.198432	5.11105e-11	5.03275e-10	32	39	39	B1	Reproductive. testis (GTEx)	PrediXcan	0.998489	testis	0.999981
79	ENSG00000005243	COPZ2	-2.19291	-0.146188	0.0283136	0.172569	0.465161	4.46567e-29	2.12833e-27	66	79	79	B1	Reproductive. testis (GTEx)	PrediXcan	0.998489	testis	0.999981
80	ENSG00000173421	CCDC36	-2.18985	-0.486387	0.0285354	0.0183023	0.0601855	0.000712296	0.00278246	15	18	18	B1	Reproductive. testis (GTEx)	PrediXcan	0.998489	testis	0.999981
81	ENSG00000170100	ZNF778	2.18716	0.220797	0.0287308	0.121799	0.0161114	0.0915095	0.243031	46	51	51	B1	Reproductive. testis (GTEx)	PrediXcan	0.998489	testis	0.999981
82	ENSG00000145632	PLK2	-2.1828	-0.388146	0.0290505	0.0211355	0.0254739	0.0308558	0.0921859	10	10	10	B1	Reproductive. testis (GTEx)	PrediXcan	0.998489	testis	0.999981
83	ENSG00000204536	CCHCR1	-2.17816	-0.124445	0.0293939	0.254037	0.535843	5.14847e-35	4.0078e-33	57	72	72	B1	Reproductive. testis (GTEx)	PrediXcan	0.998489	testis	0.999981
84	ENSG00000196715	VKORC1L1	-2.17587	-0.507391	0.0295651	0.0313611	0.0942093	2.93702e-05	0.000140121	76	99	99	B1	Reproductive. testis (GTEx)	PrediXcan	0.998489	testis	0.999981
85	ENSG00000070950	RAD18	-2.17354	-0.338175	0.0297398	0.0351623	0.0164274	0.0824202	0.221877	57	71	71	B1	Reproductive. testis (GTEx)	PrediXcan	0.998489	testis	0.999981
86	ENSG00000180992	MRPL14	2.16877	0.235392	0.0301	0.0655293	0.0774534	8.53324e-05	0.000379821	40	46	46	B1	Reproductive. testis (GTEx)	PrediXcan	0.998489	testis	0.999981
87	ENSG00000134215	VAV3	-2.16786	-0.426933	0.0301695	0.0203251	0.0217176	0.0419328	0.122078	17	19	19	B1	Reproductive. testis (GTEx)	PrediXcan	0.998489	testis	0.999981
88	ENSG00000185359	HGS	-2.1587	-0.193233	0.0308733	0.110058	0.0129584	0.131799	0.332032	105	135	135	B1	Reproductive. testis (GTEx)	PrediXcan	0.998489	testis	0.999981
89	ENSG00000137310	TCF19	2.14945	0.189932	0.031599	0.126705	0.153918	3.46674e-08	2.48852e-07	74	83	83	B1	Reproductive. testis (GTEx)	PrediXcan	0.998489	testis	0.999981
90	ENSG00000099337	KCNK6	2.14928	0.483071	0.0316118	0.0206675	0.0528802	0.00189808	0.00695498	6	6	6	B1	Reproductive. testis (GTEx)	PrediXcan	0.998489	testis	0.999981
91	ENSG00000133083	DCLK1	2.14916	0.593557	0.0316216	0.0155466	0.0274529	0.023841	0.0729707	22	24	24	B1	Reproductive. testis (GTEx)	PrediXcan	0.998489	testis	0.999981
92	ENSG00000140992	PDPK1	-2.144	-1.34894	0.0320332	0.00268325	0.0228902	0.0430354	0.124873	9	17	17	B1	Reproductive. testis (GTEx)	PrediXcan	0.998489	testis	0.999981
93	ENSG00000108582	CPD	2.14104	0.694144	0.0322704	0.0090349	0.0130048	0.121288	0.309616	24	32	32	B1	Reproductive. testis (GTEx)	PrediXcan	0.998489	testis	0.999981
94	ENSG00000243811	APOBEC3D	2.13622	1.6198	0.0326613	0.00163095	0.0150818	0.0980956	0.258174	2	4	4	B1	Reproductive. testis (GTEx)	PrediXcan	0.998489	testis	0.999981
95	ENSG00000262049	AC139530.1	-2.13323	-0.401304	0.0329058	0.0230893	0.0625421	0.000522779	0.00208516	18	22	22	B1	Reproductive. testis (GTEx)	PrediXcan	0.998489	testis	0.999981
96	ENSG00000071967	CYBRD1	-2.12881	-0.435996	0.0332698	0.0177539	0.0551532	0.00129076	0.00485664	7	7	7	B1	Reproductive. testis (GTEx)	PrediXcan	0.998489	testis	0.999981
97	ENSG00000170619	COMMD5	-2.12287	-1.04457	0.0337648	0.00385926	0.0376738	0.00943304	0.0311809	5	10	10	B1	Reproductive. testis (GTEx)	PrediXcan	0.998489	testis	0.999981
98	ENSG00000189190	ZNF600	2.12049	0.333879	0.0339648	0.036219	0.162716	3.73012e-09	2.97645e-08	19	27	27	B1	Reproductive. testis (GTEx)	PrediXcan	0.998489	testis	0.999981
99	ENSG00000228274	AL021707.2	2.12019	0.218397	0.03399	0.0976197	0.297382	5.33622e-16	8.58451e-15	38	45	45	B1	Reproductive. testis (GTEx)	PrediXcan	0.998489	testis	0.999981
100	ENSG00000114480	GBE1	2.11937	0.314943	0.0340589	0.045234	0.0102712	0.16881	0.407961	29	31	31	B1	Reproductive. testis (GTEx)	PrediXcan	0.998489	testis	0.999981
101	ENSG00000118762	PKD2	-2.10909	-0.0945631	0.0349365	0.374653	0.548775	5.39754e-38	5.04202e-36	25	28	28	B1	Reproductive. testis (GTEx)	PrediXcan	0.998489	testis	0.999981
102	ENSG00000196912	ANKRD36B	2.09893	0.350618	0.0358232	0.0594559	0.282591	7.51823e-16	1.19034e-14	38	58	58	B1	Reproductive. testis (GTEx)	PrediXcan	0.998489	testis	0.999981
103	ENSG00000135976	ANKRD36	-2.09833	-0.371786	0.0358759	0.0418004	0.198659	1.59995e-10	1.50258e-09	27	39	39	B1	Reproductive. testis (GTEx)	PrediXcan	0.998489	testis	0.999981
104	ENSG00000100591	AHSA1	2.09238	0.66427	0.0364048	0.00803229	0.0652273	0.000324961	0.00133529	5	5	5	B1	Reproductive. testis (GTEx)	PrediXcan	0.998489	testis	0.999981
105	ENSG00000182575	NXPH3	-2.08881	-0.431639	0.0367251	0.0206676	0.029434	0.0220224	0.0679089	14	15	15	B1	Reproductive. testis (GTEx)	PrediXcan	0.998489	testis	0.999981
106	ENSG00000116213	WRAP73	-2.08508	-0.164882	0.0370616	0.142942	0.112132	4.77322e-06	2.56451e-05	69	87	87	B1	Reproductive. testis (GTEx)	PrediXcan	0.998489	testis	0.999981
107	ENSG00000160551	TAOK1	-2.07837	-0.485809	0.0376751	0.0159165	0.0678501	0.000406801	0.00164315	58	72	72	B1	Reproductive. testis (GTEx)	PrediXcan	0.998489	testis	0.999981
108	ENSG00000160688	FLAD1	2.07678	1.19959	0.0378217	0.00241494	0.0104302	0.171151	0.412907	3	3	3	B1	Reproductive. testis (GTEx)	PrediXcan	0.998489	testis	0.999981
109	ENSG00000196867	ZFP28	2.07374	0.254091	0.0381034	0.0512301	0.114107	2.70814e-06	1.50402e-05	51	65	65	B1	Reproductive. testis (GTEx)	PrediXcan	0.998489	testis	0.999981
110	ENSG00000136478	TEX2	2.07299	0.316749	0.0381736	0.0594975	0.0384465	0.00793506	0.0265107	98	113	113	B1	Reproductive. testis (GTEx)	PrediXcan	0.998489	testis	0.999981
111	ENSG00000260805	RP11-61J19.4	-2.06953	-0.253475	0.038496	0.0664327	0.0576653	0.00105599	0.00402408	49	55	55	B1	Reproductive. testis (GTEx)	PrediXcan	0.998489	testis	0.999981
112	ENSG00000136235	GPNMB	2.06913	0.196614	0.0385334	0.0997814	0.125544	9.61756e-07	5.76889e-06	85	96	96	B1	Reproductive. testis (GTEx)	PrediXcan	0.998489	testis	0.999981
113	ENSG00000143171	RXRG	2.06879	1.23673	0.0385656	0.00299326	0.0140358	0.114476	0.295024	6	7	7	B1	Reproductive. testis (GTEx)	PrediXcan	0.998489	testis	0.999981
114	ENSG00000138964	PARVG	2.06829	0.5919	0.0386126	0.0108376	0.0587423	0.00111934	0.00424701	21	32	32	B1	Reproductive. testis (GTEx)	PrediXcan	0.998489	testis	0.999981
115	ENSG00000214530	STARD10	-2.06153	-0.138523	0.0392522	0.164407	0.430395	1.14516e-25	4.14625e-24	10	12	12	B1	Reproductive. testis (GTEx)	PrediXcan	0.998489	testis	0.999981
116	ENSG00000108671	PSMD11	-2.05374	-0.16907	0.0400007	0.121786	0.43	5.98308e-26	2.27812e-24	25	39	39	B1	Reproductive. testis (GTEx)	PrediXcan	0.998489	testis	0.999981
117	ENSG00000091831	ESR1	2.0512	0.424661	0.0402472	0.0164056	0.0301155	0.0202556	0.0628341	28	31	31	B1	Reproductive. testis (GTEx)	PrediXcan	0.998489	testis	0.999981
118	ENSG00000021762	OSBPL5	-2.04861	-0.362603	0.0405006	0.0321937	0.0981797	1.39325e-05	6.96974e-05	20	25	25	B1	Reproductive. testis (GTEx)	PrediXcan	0.998489	testis	0.999981
119	ENSG00000176155	CCDC57	-2.04836	-0.568253	0.0405246	0.0150878	0.0657177	0.000436839	0.00175891	28	36	36	B1	Reproductive. testis (GTEx)	PrediXcan	0.998489	testis	0.999981
120	ENSG00000158258	CLSTN2	2.04391	0.159276	0.0409627	0.165622	0.219593	4.97484e-13	5.99892e-12	95	111	111	B1	Reproductive. testis (GTEx)	PrediXcan	0.998489	testis	0.999981
121	ENSG00000167380	ZNF226	-2.03778	-0.366183	0.041572	0.0381081	0.0122703	0.136727	0.343153	28	39	39	B1	Reproductive. testis (GTEx)	PrediXcan	0.998489	testis	0.999981
122	ENSG00000072756	TRNT1	2.03312	0.543546	0.0420402	0.0137665	0.0682622	0.00036223	0.00147546	6	7	7	B1	Reproductive. testis (GTEx)	PrediXcan	0.998489	testis	0.999981
123	ENSG00000130414	NDUFA10	-2.03239	-0.126889	0.0421137	0.208557	0.261792	4.10364e-15	6.06542e-14	48	51	51	B1	Reproductive. testis (GTEx)	PrediXcan	0.998489	testis	0.999981
124	ENSG00000118804	STBD1	-2.0322	-0.121806	0.042133	0.243011	0.434328	9.70013e-26	3.54878e-24	22	31	31	B1	Reproductive. testis (GTEx)	PrediXcan	0.998489	testis	0.999981
125	ENSG00000010322	NISCH	2.03153	0.782616	0.0422012	0.00793717	0.0260721	0.0306321	0.0915883	20	33	33	B1	Reproductive. testis (GTEx)	PrediXcan	0.998489	testis	0.999981
126	ENSG00000272732	AC004982.1	2.02413	0.378195	0.0429568	0.0415716	0.296414	5.34654e-16	8.59125e-15	42	68	68	B1	Reproductive. testis (GTEx)	PrediXcan	0.998489	testis	0.999981
127	ENSG00000228314	CYP4F29P	-2.02166	-0.18071	0.0432116	0.119722	0.49182	8.63943e-31	4.53392e-29	12	16	16	B1	Reproductive. testis (GTEx)	PrediXcan	0.998489	testis	0.999981
128	ENSG00000164114	MAP9	-2.01945	-0.228515	0.0434404	0.0533499	0.0223152	0.0451622	0.130316	43	50	50	B1	Reproductive. testis (GTEx)	PrediXcan	0.998489	testis	0.999981
129	ENSG00000111961	SASH1	2.01256	0.255906	0.0441607	0.0864034	0.0369593	0.00806883	0.026932	44	52	52	B1	Reproductive. testis (GTEx)	PrediXcan	0.998489	testis	0.999981
130	ENSG00000160993	ALKBH4	2.01165	0.300906	0.0442572	0.0586007	0.0216696	0.0498993	0.142604	32	36	36	B1	Reproductive. testis (GTEx)	PrediXcan	0.998489	testis	0.999981
131	ENSG00000041802	LSG1	2.01008	0.124032	0.044423	0.196834	0.421786	1.42953e-28	6.54593e-27	23	29	29	B1	Reproductive. testis (GTEx)	PrediXcan	0.998489	testis	0.999981
132	ENSG00000077585	GPR137B	-2.00569	-0.300342	0.0448889	0.0318698	0.018426	0.0672628	0.185785	34	37	37	B1	Reproductive. testis (GTEx)	PrediXcan	0.998489	testis	0.999981
133	ENSG00000250571	GLI4	2.00544	0.202041	0.0449165	0.101359	0.150106	6.32793e-08	4.41568e-07	44	54	54	B1	Reproductive. testis (GTEx)	PrediXcan	0.998489	testis	0.999981
134	ENSG00000124795	DEK	2.00242	0.316962	0.0452394	0.065722	0.0158591	0.089921	0.239356	56	61	61	B1	Reproductive. testis (GTEx)	PrediXcan	0.998489	testis	0.999981
135	ENSG00000205352	PRR13	2.00077	0.223671	0.0454169	0.0646707	0.0865732	5.35383e-05	0.000245638	27	30	30	B1	Reproductive. testis (GTEx)	PrediXcan	0.998489	testis	0.999981
136	ENSG00000132507	EIF5A	2.00034	0.316257	0.0454639	0.0319552	0.14455	8.42908e-08	5.81241e-07	8	11	11	B1	Reproductive. testis (GTEx)	PrediXcan	0.998489	testis	0.999981
137	ENSG00000179091	CYC1	-1.99164	-0.410977	0.0464106	0.0138194	0.0221688	0.0451999	0.130398	15	20	20	B1	Reproductive. testis (GTEx)	PrediXcan	0.998489	testis	0.999981
138	ENSG00000136813	KIAA0368	-1.99093	-0.238357	0.046489	0.0748462	0.0606556	0.000804313	0.0031193	46	57	57	B1	Reproductive. testis (GTEx)	PrediXcan	0.998489	testis	0.999981
139	ENSG00000180354	MTURN	-1.98208	-0.175527	0.0474697	0.103022	0.309836	8.23983e-17	1.4414e-15	30	35	35	B1	Reproductive. testis (GTEx)	PrediXcan	0.998489	testis	0.999981
140	ENSG00000184056	VPS33B	1.97886	1.41858	0.0478316	0.00178421	0.086066	6.98435e-05	0.000314475	2	6	6	B1	Reproductive. testis (GTEx)	PrediXcan	0.998489	testis	0.999981
141	ENSG00000123545	NDUFAF4	-1.97858	-0.536801	0.0478629	0.0105662	0.0317269	0.0126927	0.041036	10	15	15	B1	Reproductive. testis (GTEx)	PrediXcan	0.998489	testis	0.999981
142	ENSG00000188542	DUSP28	-1.97616	-0.369711	0.0481368	0.0416205	0.0177509	0.0763487	0.207728	36	46	46	B1	Reproductive. testis (GTEx)	PrediXcan	0.998489	testis	0.999981
143	ENSG00000123191	ATP7B	1.97457	0.350716	0.0483172	0.0318711	0.200834	2.05442e-10	1.914e-09	21	29	29	B1	Reproductive. testis (GTEx)	PrediXcan	0.998489	testis	0.999981
144	ENSG00000187626	ZKSCAN4	-1.97335	-0.151677	0.048456	0.138953	0.317155	1.34154e-17	2.51643e-16	57	65	65	B1	Reproductive. testis (GTEx)	PrediXcan	0.998489	testis	0.999981
145	ENSG00000204923	FBXO48	1.97279	0.523446	0.04852	0.0117725	0.0195564	0.0629784	0.175194	31	37	37	B1	Reproductive. testis (GTEx)	PrediXcan	0.998489	testis	0.999981
146	ENSG00000196705	ZNF431	1.96776	0.380273	0.0490955	0.0424949	0.271031	2.02976e-14	2.81315e-13	48	60	60	B1	Reproductive. testis (GTEx)	PrediXcan	0.998489	testis	0.999981
147	ENSG00000008710	PKD1	1.96719	0.609235	0.0491613	0.01069	0.0733327	0.000198958	0.000842744	7	9	9	B1	Reproductive. testis (GTEx)	PrediXcan	0.998489	testis	0.999981
148	ENSG00000100330	MTMR3	1.96671	0.237023	0.0492162	0.0523556	0.146464	5.42951e-08	3.82303e-07	64	82	82	B1	Reproductive. testis (GTEx)	PrediXcan	0.998489	testis	0.999981
149	ENSG00000100055	CYTH4	-1.95812	-0.486919	0.0502157	0.0284301	0.0512192	0.00184304	0.00677102	27	41	41	B1	Reproductive. testis (GTEx)	PrediXcan	0.998489	testis	0.999981
150	ENSG00000112874	NUDT12	-1.95519	-0.256871	0.0505607	0.0557818	0.0866461	4.96236e-05	0.000228651	19	20	20	B1	Reproductive. testis (GTEx)	PrediXcan	0.998489	testis	0.999981
151	ENSG00000102572	STK24	1.95479	0.271235	0.0506075	0.0781499	0.0707959	0.000230727	0.000967078	85	100	100	B1	Reproductive. testis (GTEx)	PrediXcan	0.998489	testis	0.999981
152	ENSG00000270804	AC010326.4	-1.95244	-0.619776	0.0508858	0.00800754	0.0527183	0.00188142	0.00689755	3	6	6	B1	Reproductive. testis (GTEx)	PrediXcan	0.998489	testis	0.999981
153	ENSG00000163507	KIAA1524	1.95192	0.571785	0.0509476	0.0111189	0.0243281	0.0326727	0.0972203	6	7	7	B1	Reproductive. testis (GTEx)	PrediXcan	0.998489	testis	0.999981
154	ENSG00000102575	ACP5	-1.94942	-0.253739	0.0512448	0.0632663	0.230496	3.6714e-12	4.09583e-11	19	24	24	B1	Reproductive. testis (GTEx)	PrediXcan	0.998489	testis	0.999981
155	ENSG00000112297	CRYBG1	-1.94849	-0.243859	0.0513566	0.0557962	0.141648	8.85631e-08	6.08307e-07	9	11	11	B1	Reproductive. testis (GTEx)	PrediXcan	0.998489	testis	0.999981
156	ENSG00000166938	DIS3L	1.94678	0.219505	0.051561	0.0810633	0.109215	4.81781e-06	2.58648e-05	106	138	138	B1	Reproductive. testis (GTEx)	PrediXcan	0.998489	testis	0.999981
157	ENSG00000121691	CAT	1.94277	0.155157	0.0520438	0.118782	0.230776	3.31914e-12	3.72063e-11	24	28	28	B1	Reproductive. testis (GTEx)	PrediXcan	0.998489	testis	0.999981
158	ENSG00000183048	SLC25A10	-1.94202	-0.231298	0.0521345	0.100696	0.147906	3.16945e-08	2.28801e-07	36	42	42	B1	Reproductive. testis (GTEx)	PrediXcan	0.998489	testis	0.999981
159	ENSG00000127957	PMS2P3	1.93886	0.267684	0.0525179	0.0550108	0.1233	6.97908e-07	4.26848e-06	20	26	26	B1	Reproductive. testis (GTEx)	PrediXcan	0.998489	testis	0.999981
160	ENSG00000225151	GOLGA2P7	-1.93823	-0.170342	0.0525952	0.123459	0.423929	1.31324e-25	4.71824e-24	66	84	84	B1	Reproductive. testis (GTEx)	PrediXcan	0.998489	testis	0.999981
161	ENSG00000146247	PHIP	1.93565	0.258074	0.0529107	0.0489567	0.0469023	0.00357131	0.0126048	44	54	54	B1	Reproductive. testis (GTEx)	PrediXcan	0.998489	testis	0.999981
162	ENSG00000162616	DNAJB4	1.93195	0.196199	0.0533658	0.0818953	0.117535	1.35481e-06	7.91971e-06	81	86	86	B1	Reproductive. testis (GTEx)	PrediXcan	0.998489	testis	0.999981
163	ENSG00000113851	CRBN	-1.93091	-0.0857598	0.0534946	0.52843	0.494341	8.46085e-33	5.3163e-31	173	210	210	B1	Reproductive. testis (GTEx)	PrediXcan	0.998489	testis	0.999981
164	ENSG00000141576	RNF157	1.93017	0.274329	0.0535862	0.0379579	0.224917	6.56194e-12	7.09459e-11	15	22	22	B1	Reproductive. testis (GTEx)	PrediXcan	0.998489	testis	0.999981
165	ENSG00000140941	MAP1LC3B	1.92896	0.194443	0.0537357	0.0671378	0.0425398	0.00552722	0.0189127	38	47	47	B1	Reproductive. testis (GTEx)	PrediXcan	0.998489	testis	0.999981
166	ENSG00000213809	KLRK1	1.92767	0.214124	0.053896	0.0487248	0.0771413	0.000142924	0.000617723	36	46	46	B1	Reproductive. testis (GTEx)	PrediXcan	0.998489	testis	0.999981
167	ENSG00000169116	PARM1	-1.91919	-0.412044	0.0549601	0.0202574	0.095279	2.08357e-05	0.000101196	18	24	24	B1	Reproductive. testis (GTEx)	PrediXcan	0.998489	testis	0.999981
168	ENSG00000164880	INTS1	-1.91784	-0.389231	0.0551307	0.0332664	0.226377	7.29019e-12	7.85728e-11	11	19	19	B1	Reproductive. testis (GTEx)	PrediXcan	0.998489	testis	0.999981
169	ENSG00000143437	ARNT	-1.91669	-0.911637	0.0552769	0.00437785	0.0215397	0.0473278	0.135875	31	43	43	B1	Reproductive. testis (GTEx)	PrediXcan	0.998489	testis	0.999981
170	ENSG00000184677	ZBTB40	-1.91597	-0.54229	0.0553695	0.00865168	0.0632406	0.000485926	0.00194426	5	7	7	B1	Reproductive. testis (GTEx)	PrediXcan	0.998489	testis	0.999981
171	ENSG00000146054	TRIM7	-1.91542	-0.190565	0.0554388	0.0809956	0.12989	4.68076e-07	2.94243e-06	60	74	74	B1	Reproductive. testis (GTEx)	PrediXcan	0.998489	testis	0.999981
172	ENSG00000173531	MST1	-1.91314	-0.377529	0.0557298	0.0188876	0.0293786	0.020312	0.0629671	14	18	18	B1	Reproductive. testis (GTEx)	PrediXcan	0.998489	testis	0.999981
173	ENSG00000184752	NDUFA12	1.91139	0.18822	0.0559549	0.0898369	0.173821	3.26814e-09	2.63331e-08	62	72	72	B1	Reproductive. testis (GTEx)	PrediXcan	0.998489	testis	0.999981
174	ENSG00000110768	GTF2H1	-1.911	-0.136323	0.0560045	0.211171	0.179484	2.33094e-11	2.37881e-10	68	87	87	B1	Reproductive. testis (GTEx)	PrediXcan	0.998489	testis	0.999981
175	ENSG00000142686	C1orf216	1.91089	0.772522	0.0560183	0.00656523	0.0224512	0.0455732	0.13142	10	12	12	B1	Reproductive. testis (GTEx)	PrediXcan	0.998489	testis	0.999981
176	ENSG00000153157	SYCP2L	1.91078	0.183304	0.0560331	0.145647	0.298926	6.94982e-16	1.10409e-14	47	59	59	B1	Reproductive. testis (GTEx)	PrediXcan	0.998489	testis	0.999981
177	ENSG00000138400	MDH1B	-1.90767	-0.11224	0.0564343	0.170779	0.239525	1.18683e-12	1.37778e-11	39	47	47	B1	Reproductive. testis (GTEx)	PrediXcan	0.998489	testis	0.999981
178	ENSG00000108588	CCDC47	1.90126	1.08522	0.0572677	0.00345585	0.0112196	0.158779	0.388613	3	4	4	B1	Reproductive. testis (GTEx)	PrediXcan	0.998489	testis	0.999981
179	ENSG00000169255	B3GALNT1	1.89958	0.158045	0.0574883	0.121204	0.362875	1.5736e-20	3.82799e-19	48	61	61	B1	Reproductive. testis (GTEx)	PrediXcan	0.998489	testis	0.999981
180	ENSG00000013306	SLC25A39	1.89787	0.200682	0.0577132	0.0949612	0.167323	6.00091e-09	4.69747e-08	44	57	57	B1	Reproductive. testis (GTEx)	PrediXcan	0.998489	testis	0.999981
181	ENSG00000136875	PRPF4	1.89734	0.150479	0.0577834	0.154955	0.218634	7.42464e-13	8.80153e-12	16	19	19	B1	Reproductive. testis (GTEx)	PrediXcan	0.998489	testis	0.999981
182	ENSG00000198791	CNOT7	1.88961	0.628625	0.0588106	0.00695372	0.0129126	0.121043	0.30916	2	2	2	B1	Reproductive. testis (GTEx)	PrediXcan	0.998489	testis	0.999981
183	ENSG00000137486	ARRB1	-1.88958	-0.225328	0.0588135	0.0721696	0.0574171	0.00123731	0.00466681	34	41	41	B1	Reproductive. testis (GTEx)	PrediXcan	0.998489	testis	0.999981
184	ENSG00000117748	RPA2	1.8873	0.216023	0.05912	0.126495	0.339536	1.32737e-18	2.71916e-17	1	1	1	B1	Reproductive. testis (GTEx)	PrediXcan	0.998489	testis	0.999981
185	ENSG00000106069	CHN2	-1.88345	-0.361525	0.0596389	0.0356033	0.364029	2.45108e-22	6.91037e-21	13	17	17	B1	Reproductive. testis (GTEx)	PrediXcan	0.998489	testis	0.999981
186	ENSG00000164253	WDR41	1.88166	0.093152	0.0598819	0.341036	0.481521	5.89535e-30	2.92928e-28	73	84	84	B1	Reproductive. testis (GTEx)	PrediXcan	0.998489	testis	0.999981
187	ENSG00000269190	FBXO17	1.88145	0.471564	0.0599104	0.0127711	0.0260868	0.0280962	0.0848273	12	13	13	B1	Reproductive. testis (GTEx)	PrediXcan	0.998489	testis	0.999981
188	ENSG00000203727	SAMD5	-1.87761	-0.170743	0.0604348	0.112608	0.0874635	5.46497e-05	0.00025041	47	54	54	B1	Reproductive. testis (GTEx)	PrediXcan	0.998489	testis	0.999981
189	ENSG00000165434	PGM2L1	-1.87718	-0.560855	0.0604936	0.0101767	0.0143532	0.114098	0.294264	18	18	18	B1	Reproductive. testis (GTEx)	PrediXcan	0.998489	testis	0.999981
190	ENSG00000087301	TXNDC16	-1.87687	-0.134923	0.0605362	0.186637	0.290491	7.95014e-16	1.25447e-14	52	54	54	B1	Reproductive. testis (GTEx)	PrediXcan	0.998489	testis	0.999981
191	ENSG00000177946	CENPBD1	-1.87569	-0.920464	0.0606973	0.00283938	0.0450926	0.00405948	0.0142097	6	9	9	B1	Reproductive. testis (GTEx)	PrediXcan	0.998489	testis	0.999981
192	ENSG00000118596	SLC16A7	1.87505	0.163447	0.0607863	0.0715229	0.168042	7.76962e-09	6.00154e-08	42	53	53	B1	Reproductive. testis (GTEx)	PrediXcan	0.998489	testis	0.999981
193	ENSG00000156966	B3GNT7	-1.8735	-0.107229	0.0609993	0.254357	0.106929	5.03719e-06	2.69394e-05	125	142	142	B1	Reproductive. testis (GTEx)	PrediXcan	0.998489	testis	0.999981
194	ENSG00000176428	VPS37D	-1.87209	-0.291149	0.0611943	0.0602401	0.140486	1.79312e-07	1.19021e-06	21	23	23	B1	Reproductive. testis (GTEx)	PrediXcan	0.998489	testis	0.999981
195	ENSG00000168350	DEGS2	-1.86974	-0.190417	0.0615203	0.0917775	0.124289	1.01736e-06	6.07639e-06	30	34	34	B1	Reproductive. testis (GTEx)	PrediXcan	0.998489	testis	0.999981
196	ENSG00000198830	HMGN2	1.86252	0.17558	0.0625293	0.121981	0.0216163	0.0459973	0.132453	89	103	103	B1	Reproductive. testis (GTEx)	PrediXcan	0.998489	testis	0.999981
197	ENSG00000175879	HOXD8	-1.85755	-0.198221	0.063233	0.0505979	0.150408	2.13373e-08	1.57606e-07	29	35	35	B1	Reproductive. testis (GTEx)	PrediXcan	0.998489	testis	0.999981
198	ENSG00000144134	RABL2A	1.85691	0.381133	0.0633238	0.0185117	0.136173	1.0018e-07	6.82747e-07	5	9	9	B1	Reproductive. testis (GTEx)	PrediXcan	0.998489	testis	0.999981
199	ENSG00000112852	PCDHB2	-1.85635	-0.199097	0.0634041	0.0624583	0.219421	1.59187e-11	1.65592e-10	59	66	66	B1	Reproductive. testis (GTEx)	PrediXcan	0.998489	testis	0.999981
200	ENSG00000155252	PI4K2A	1.85573	0.400484	0.063492	0.0160242	0.108494	6.16815e-06	3.24674e-05	32	38	38	B1	Reproductive. testis (GTEx)	PrediXcan	0.998489	testis	0.999981
201	ENSG00000130529	TRPM4	-1.85252	-0.397656	0.0639514	0.0264345	0.0117401	0.147948	0.366586	32	37	37	B1	Reproductive. testis (GTEx)	PrediXcan	0.998489	testis	0.999981
202	ENSG00000161016	RPL8	-1.85186	-0.295154	0.0640465	0.0347213	0.0892364	4.93166e-05	0.000227385	6	7	7	B1	Reproductive. testis (GTEx)	PrediXcan	0.998489	testis	0.999981
203	ENSG00000170074	FAM153A	-1.85174	-0.316432	0.0640635	0.043193	0.186143	5.90316e-10	5.22191e-09	8	9	9	B1	Reproductive. testis (GTEx)	PrediXcan	0.998489	testis	0.999981
204	ENSG00000125637	PSD4	1.84974	0.133591	0.0643513	0.205359	0.581349	1.24345e-39	1.54188e-37	31	39	39	B1	Reproductive. testis (GTEx)	PrediXcan	0.998489	testis	0.999981
205	ENSG00000160695	VPS11	-1.84939	-0.304113	0.0644014	0.0436069	0.270114	3.0435e-14	4.13633e-13	16	22	22	B1	Reproductive. testis (GTEx)	PrediXcan	0.998489	testis	0.999981
206	ENSG00000188215	DCUN1D3	1.84625	0.269744	0.0648562	0.0471	0.0178646	0.0555397	0.1569	16	19	19	B1	Reproductive. testis (GTEx)	PrediXcan	0.998489	testis	0.999981
207	ENSG00000141664	ZCCHC2	1.84489	0.226828	0.0650535	0.0669078	0.171698	1.4602e-09	1.24228e-08	46	51	51	B1	Reproductive. testis (GTEx)	PrediXcan	0.998489	testis	0.999981
208	ENSG00000158480	SPATA2	1.83848	0.311555	0.0659921	0.0280624	0.0654721	0.000565946	0.00224647	37	44	44	B1	Reproductive. testis (GTEx)	PrediXcan	0.998489	testis	0.999981
209	ENSG00000242349	NPPA-AS1	1.83756	0.105082	0.0661274	0.282524	0.489563	3.55496e-31	1.9307e-29	110	130	130	B1	Reproductive. testis (GTEx)	PrediXcan	0.998489	testis	0.999981
210	ENSG00000198056	PRIM1	1.83549	0.864958	0.0664331	0.00510785	0.0104717	0.171822	0.414313	9	12	12	B1	Reproductive. testis (GTEx)	PrediXcan	0.998489	testis	0.999981
211	ENSG00000196922	ZNF252P	1.8346	0.269857	0.0665654	0.0306363	0.0744863	0.000170009	0.000726269	37	38	38	B1	Reproductive. testis (GTEx)	PrediXcan	0.998489	testis	0.999981
212	ENSG00000153558	FBXL2	-1.83109	-0.130565	0.0670876	0.238888	0.409135	3.08218e-24	9.97403e-23	93	111	111	B1	Reproductive. testis (GTEx)	PrediXcan	0.998489	testis	0.999981
213	ENSG00000120324	PCDHB10	-1.8296	-0.26077	0.0673104	0.0388471	0.103286	8.40726e-06	4.33895e-05	17	19	19	B1	Reproductive. testis (GTEx)	PrediXcan	0.998489	testis	0.999981
214	ENSG00000172428	COPS9	-1.82926	-0.221373	0.0673606	0.068472	0.294581	3.72296e-16	6.08706e-15	39	51	51	B1	Reproductive. testis (GTEx)	PrediXcan	0.998489	testis	0.999981
215	ENSG00000168291	PDHB	-1.82828	-0.162695	0.0675072	0.108518	0.256031	1.42258e-13	1.79416e-12	37	46	46	B1	Reproductive. testis (GTEx)	PrediXcan	0.998489	testis	0.999981
216	ENSG00000213839	TMX2P1	-1.82794	-0.340346	0.067558	0.0314769	0.0548226	0.00154803	0.00575664	19	22	22	B1	Reproductive. testis (GTEx)	PrediXcan	0.998489	testis	0.999981
217	ENSG00000077044	DGKD	1.82774	0.477036	0.0675891	0.0167488	0.0156906	0.0966652	0.254848	44	51	51	B1	Reproductive. testis (GTEx)	PrediXcan	0.998489	testis	0.999981
218	ENSG00000260051	AL031600.1	-1.82761	-0.328307	0.0676082	0.0303497	0.0614629	0.000736033	0.00286719	13	14	14	B1	Reproductive. testis (GTEx)	PrediXcan	0.998489	testis	0.999981
219	ENSG00000256771	ZNF253	1.82576	0.308274	0.067887	0.0343015	0.158617	2.00805e-08	1.48557e-07	12	15	15	B1	Reproductive. testis (GTEx)	PrediXcan	0.998489	testis	0.999981
220	ENSG00000206503	HLA-A	1.82547	0.12188	0.0679307	0.238568	0.494397	5.46836e-31	2.93573e-29	66	81	81	B1	Reproductive. testis (GTEx)	PrediXcan	0.998489	testis	0.999981
221	ENSG00000259865	AL390728.6	1.82342	0.165156	0.0682397	0.121719	0.151602	2.72445e-08	1.98003e-07	60	73	73	B1	Reproductive. testis (GTEx)	PrediXcan	0.998489	testis	0.999981
222	ENSG00000159086	PAXBP1	-1.82334	-0.641452	0.0682512	0.00896804	0.0253372	0.0293373	0.0881566	2	2	2	B1	Reproductive. testis (GTEx)	PrediXcan	0.998489	testis	0.999981
223	ENSG00000011260	UTP18	-1.82154	-0.345677	0.0685246	0.025786	0.0757478	0.000174895	0.000746007	16	19	19	B1	Reproductive. testis (GTEx)	PrediXcan	0.998489	testis	0.999981
224	ENSG00000157036	EXOG	1.81969	0.256347	0.0688063	0.0347523	0.21359	1.03997e-11	1.1031e-10	20	33	33	B1	Reproductive. testis (GTEx)	PrediXcan	0.998489	testis	0.999981
225	ENSG00000176945	MUC20	1.8177	0.156988	0.0691093	0.204853	0.485909	1.94992e-30	1.00449e-28	39	55	55	B1	Reproductive. testis (GTEx)	PrediXcan	0.998489	testis	0.999981
226	ENSG00000154237	LRRK1	-1.81691	-0.412904	0.0692309	0.0202029	0.0411567	0.00651034	0.0220398	23	32	32	B1	Reproductive. testis (GTEx)	PrediXcan	0.998489	testis	0.999981
227	ENSG00000156140	ADAMTS3	-1.81439	-0.611681	0.0696181	0.00885548	0.0388521	0.00692045	0.0233267	17	20	20	B1	Reproductive. testis (GTEx)	PrediXcan	0.998489	testis	0.999981
228	ENSG00000110925	CSRNP2	1.80821	0.173105	0.0705735	0.135239	0.152231	5.16744e-08	3.65319e-07	71	86	86	B1	Reproductive. testis (GTEx)	PrediXcan	0.998489	testis	0.999981
229	ENSG00000110171	TRIM3	1.80772	0.164854	0.0706499	0.0826032	0.084177	7.2366e-05	0.000324893	62	82	82	B1	Reproductive. testis (GTEx)	PrediXcan	0.998489	testis	0.999981
230	ENSG00000132432	SEC61G	-1.80732	-0.845696	0.0707122	0.00358044	0.0101973	0.175547	0.421697	17	22	22	B1	Reproductive. testis (GTEx)	PrediXcan	0.998489	testis	0.999981
231	ENSG00000155760	FZD7	-1.80648	-0.219031	0.0708429	0.048591	0.13129	2.64186e-07	1.7136e-06	49	56	56	B1	Reproductive. testis (GTEx)	PrediXcan	0.998489	testis	0.999981
232	ENSG00000100226	GTPBP1	1.8061	0.272033	0.0709027	0.0494913	0.172542	8.19979e-10	7.172e-09	43	49	49	B1	Reproductive. testis (GTEx)	PrediXcan	0.998489	testis	0.999981
233	ENSG00000126005	MMP24-AS1	-1.80496	-0.169637	0.0710814	0.0782063	0.299022	2.90408e-16	4.79294e-15	20	26	26	B1	Reproductive. testis (GTEx)	PrediXcan	0.998489	testis	0.999981
234	ENSG00000008324	SS18L2	-1.80356	-0.478686	0.0713007	0.0122528	0.05093	0.00226796	0.00819247	38	54	54	B1	Reproductive. testis (GTEx)	PrediXcan	0.998489	testis	0.999981
235	ENSG00000246922	UBAP1L	1.80327	0.294285	0.0713464	0.028185	0.0258102	0.0269566	0.0816155	60	72	72	B1	Reproductive. testis (GTEx)	PrediXcan	0.998489	testis	0.999981
236	ENSG00000143418	CERS2	-1.80274	-0.370965	0.0714298	0.0239291	0.0847454	8.14826e-05	0.000363494	12	15	15	B1	Reproductive. testis (GTEx)	PrediXcan	0.998489	testis	0.999981
237	ENSG00000104823	ECH1	-1.7987	-0.250201	0.0720669	0.0438437	0.103594	7.24727e-06	3.78208e-05	23	34	34	B1	Reproductive. testis (GTEx)	PrediXcan	0.998489	testis	0.999981
238	ENSG00000023228	NDUFS1	1.79421	0.270139	0.0727803	0.035689	0.117683	1.63129e-06	9.40643e-06	35	42	42	B1	Reproductive. testis (GTEx)	PrediXcan	0.998489	testis	0.999981
239	ENSG00000133477	FAM83F	-1.79252	-0.131208	0.0730497	0.225959	0.317483	2.001e-18	4.05173e-17	38	49	49	B1	Reproductive. testis (GTEx)	PrediXcan	0.998489	testis	0.999981
240	ENSG00000151640	DPYSL4	1.79071	0.36658	0.0733396	0.0187028	0.116719	2.33309e-06	1.31343e-05	10	14	14	B1	Reproductive. testis (GTEx)	PrediXcan	0.998489	testis	0.999981
241	ENSG00000174738	NR1D2	1.78813	0.462122	0.0737556	0.0133304	0.0203999	0.0546021	0.154438	19	24	24	B1	Reproductive. testis (GTEx)	PrediXcan	0.998489	testis	0.999981
242	ENSG00000253710	ALG11	-1.78365	-1.5805	0.07448	0.00128747	0.0409202	0.00584726	0.0199105	1	4	4	B1	Reproductive. testis (GTEx)	PrediXcan	0.998489	testis	0.999981
243	ENSG00000171960	PPIH	1.78338	0.0960162	0.0745238	0.32603	0.689318	3.69665e-56	2.58987e-53	16	21	21	B1	Reproductive. testis (GTEx)	PrediXcan	0.998489	testis	0.999981
244	ENSG00000158050	DUSP2	-1.7826	-0.240144	0.0746515	0.110764	0.267113	9.19932e-15	1.33047e-13	18	23	23	B1	Reproductive. testis (GTEx)	PrediXcan	0.998489	testis	0.999981
245	ENSG00000172331	BPGM	-1.78105	-0.437885	0.0749038	0.0108215	0.107135	6.55455e-06	3.43464e-05	19	27	27	B1	Reproductive. testis (GTEx)	PrediXcan	0.998489	testis	0.999981
246	ENSG00000121417	ZNF211	-1.78076	-0.564397	0.0749511	0.00637441	0.0575197	0.000992555	0.00379059	16	20	20	B1	Reproductive. testis (GTEx)	PrediXcan	0.998489	testis	0.999981
247	ENSG00000134014	ELP3	1.77857	0.216309	0.0753097	0.0517837	0.202109	1.71089e-10	1.60355e-09	22	26	26	B1	Reproductive. testis (GTEx)	PrediXcan	0.998489	testis	0.999981
248	ENSG00000144736	SHQ1	1.77825	0.278513	0.0753629	0.0447245	0.0322234	0.0160313	0.0507182	33	38	38	B1	Reproductive. testis (GTEx)	PrediXcan	0.998489	testis	0.999981
249	ENSG00000069424	KCNAB2	-1.77806	-0.257347	0.0753941	0.019063	0.0635373	0.000329966	0.00135348	30	32	32	B1	Reproductive. testis (GTEx)	PrediXcan	0.998489	testis	0.999981
250	ENSG00000114854	TNNC1	-1.77689	-0.264722	0.0755867	0.0297221	0.0621212	0.000762809	0.0029682	71	92	92	B1	Reproductive. testis (GTEx)	PrediXcan	0.998489	testis	0.999981
251	ENSG00000169508	GPR183	1.77444	0.347201	0.0759899	0.021386	0.0102608	0.176221	0.422956	22	26	26	B1	Reproductive. testis (GTEx)	PrediXcan	0.998489	testis	0.999981
252	ENSG00000242616	GNG10	-1.77032	-0.201817	0.0766736	0.0628666	0.230316	2.86905e-12	3.23421e-11	37	56	56	B1	Reproductive. testis (GTEx)	PrediXcan	0.998489	testis	0.999981
253	ENSG00000233621	LINC01137	-1.7702	-0.113375	0.0766938	0.300161	0.371524	1.55264e-22	4.42185e-21	73	86	86	B1	Reproductive. testis (GTEx)	PrediXcan	0.998489	testis	0.999981
254	ENSG00000175166	PSMD2	1.76756	0.329556	0.0771347	0.024271	0.121831	1.46523e-06	8.51196e-06	14	21	21	B1	Reproductive. testis (GTEx)	PrediXcan	0.998489	testis	0.999981
255	ENSG00000272501	AL662844.4	1.7672	0.123782	0.0771951	0.17495	0.285745	5.70158e-16	9.14079e-15	63	75	75	B1	Reproductive. testis (GTEx)	PrediXcan	0.998489	testis	0.999981
256	ENSG00000129197	RPAIN	-1.76498	-0.137347	0.0775679	0.136137	0.373162	6.70005e-21	1.6946e-19	22	27	27	B1	Reproductive. testis (GTEx)	PrediXcan	0.998489	testis	0.999981
257	ENSG00000102924	CBLN1	-1.76467	-0.241672	0.0776193	0.0416626	0.104429	9.32507e-06	4.77348e-05	10	11	11	B1	Reproductive. testis (GTEx)	PrediXcan	0.998489	testis	0.999981
258	ENSG00000135338	LCA5	-1.76399	-0.187564	0.0777341	0.0466921	0.084749	3.63135e-05	0.00017155	30	32	32	B1	Reproductive. testis (GTEx)	PrediXcan	0.998489	testis	0.999981
259	ENSG00000148925	BTBD10	-1.76365	-0.292275	0.0777915	0.0308604	0.0252922	0.033126	0.0984226	104	121	121	B1	Reproductive. testis (GTEx)	PrediXcan	0.998489	testis	0.999981
260	ENSG00000128059	PPAT	-1.76286	-0.334359	0.0779246	0.0227175	0.0696248	0.000299123	0.00123637	31	42	42	B1	Reproductive. testis (GTEx)	PrediXcan	0.998489	testis	0.999981
261	ENSG00000183853	KIRREL1	1.76253	0.306341	0.0779794	0.0384543	0.0283723	0.0245775	0.0750282	57	67	67	B1	Reproductive. testis (GTEx)	PrediXcan	0.998489	testis	0.999981
262	ENSG00000148334	PTGES2	1.76223	1.17729	0.07803	0.00370919	0.0131792	0.117653	0.301767	1	1	1	B1	Reproductive. testis (GTEx)	PrediXcan	0.998489	testis	0.999981
263	ENSG00000170381	SEMA3E	-1.76009	-0.236709	0.0783925	0.0414403	0.0122662	0.141667	0.353525	25	27	27	B1	Reproductive. testis (GTEx)	PrediXcan	0.998489	testis	0.999981
264	ENSG00000163874	ZC3H12A	-1.75941	-0.457672	0.0785078	0.0178015	0.0846764	6.54229e-05	0.000296094	7	9	9	B1	Reproductive. testis (GTEx)	PrediXcan	0.998489	testis	0.999981
265	ENSG00000170430	MGMT	1.7588	0.107691	0.0786113	0.274058	0.445295	2.05344e-26	8.12792e-25	21	24	24	B1	Reproductive. testis (GTEx)	PrediXcan	0.998489	testis	0.999981
266	ENSG00000214087	ARL16	1.75761	0.370961	0.0788132	0.0194781	0.107714	2.97644e-06	1.64132e-05	43	47	47	B1	Reproductive. testis (GTEx)	PrediXcan	0.998489	testis	0.999981
267	ENSG00000250506	CDK3	1.75554	0.14119	0.0791669	0.11882	0.234748	3.86869e-13	4.70965e-12	23	25	25	B1	Reproductive. testis (GTEx)	PrediXcan	0.998489	testis	0.999981
268	ENSG00000177570	SAMD12	-1.75335	-0.171869	0.0795411	0.10963	0.112967	3.88014e-06	2.10813e-05	73	86	86	B1	Reproductive. testis (GTEx)	PrediXcan	0.998489	testis	0.999981
269	ENSG00000105281	SLC1A5	-1.74933	-0.232779	0.0802337	0.0493637	0.0880452	2.4684e-05	0.000118775	17	22	22	B1	Reproductive. testis (GTEx)	PrediXcan	0.998489	testis	0.999981
270	ENSG00000145331	TRMT10A	-1.74664	-0.15065	0.0807006	0.11303	0.255875	1.83831e-13	2.29781e-12	31	35	35	B1	Reproductive. testis (GTEx)	PrediXcan	0.998489	testis	0.999981
271	ENSG00000108654	DDX5	-1.74575	-0.118808	0.0808542	0.263357	0.199997	1.88483e-10	1.76304e-09	104	124	124	B1	Reproductive. testis (GTEx)	PrediXcan	0.998489	testis	0.999981
272	ENSG00000108561	C1QBP	1.74448	0.305692	0.0810759	0.0256898	0.0755525	0.000145869	0.000629717	9	10	10	B1	Reproductive. testis (GTEx)	PrediXcan	0.998489	testis	0.999981
273	ENSG00000206527	HACD2	1.7429	0.281335	0.0813506	0.0788841	0.016398	0.0861742	0.23061	55	67	67	B1	Reproductive. testis (GTEx)	PrediXcan	0.998489	testis	0.999981
274	ENSG00000176422	SPRYD4	-1.74263	-0.232263	0.0813985	0.0457955	0.105963	8.21666e-06	4.24528e-05	18	21	21	B1	Reproductive. testis (GTEx)	PrediXcan	0.998489	testis	0.999981
275	ENSG00000118785	SPP1	-1.74246	-0.084891	0.0814279	0.312326	0.427548	4.32365e-25	1.49588e-23	111	143	143	B1	Reproductive. testis (GTEx)	PrediXcan	0.998489	testis	0.999981
276	ENSG00000135956	TMEM127	-1.74236	-0.390061	0.0814459	0.0411198	0.0357782	0.0109018	0.0357075	14	15	15	B1	Reproductive. testis (GTEx)	PrediXcan	0.998489	testis	0.999981
277	ENSG00000163964	PIGX	1.74192	0.321117	0.0815224	0.0295496	0.287166	2.11745e-15	3.22147e-14	5	9	9	B1	Reproductive. testis (GTEx)	PrediXcan	0.998489	testis	0.999981
278	ENSG00000134146	DPH6	1.74095	0.263326	0.0816931	0.0645441	0.0614169	0.000821667	0.00318044	38	42	42	B1	Reproductive. testis (GTEx)	PrediXcan	0.998489	testis	0.999981
279	ENSG00000135929	CYP27A1	-1.7403	-0.209384	0.0818065	0.0528996	0.265426	5.54636e-14	7.35247e-13	25	35	35	B1	Reproductive. testis (GTEx)	PrediXcan	0.998489	testis	0.999981
280	ENSG00000134864	GGACT	1.73831	0.165416	0.082157	0.105875	0.35913	7.56989e-20	1.71079e-18	55	69	69	B1	Reproductive. testis (GTEx)	PrediXcan	0.998489	testis	0.999981
281	ENSG00000088970	KIZ	1.73736	0.176146	0.0823235	0.150404	0.433021	2.9122e-26	1.13983e-24	55	68	68	B1	Reproductive. testis (GTEx)	PrediXcan	0.998489	testis	0.999981
282	ENSG00000159884	CCDC107	1.73669	0.164383	0.0824416	0.066865	0.157527	3.14193e-08	2.26932e-07	18	24	24	B1	Reproductive. testis (GTEx)	PrediXcan	0.998489	testis	0.999981
283	ENSG00000121440	PDZRN3	-1.73578	-0.475731	0.0826035	0.0181538	0.164857	1.48472e-08	1.11489e-07	3	5	5	B1	Reproductive. testis (GTEx)	PrediXcan	0.998489	testis	0.999981
284	ENSG00000198258	UBL5	-1.73556	-0.715019	0.0826422	0.00772783	0.0130977	0.129999	0.328228	21	36	36	B1	Reproductive. testis (GTEx)	PrediXcan	0.998489	testis	0.999981
285	ENSG00000115295	CLIP4	1.73552	0.122876	0.0826495	0.179265	0.104067	1.06542e-05	5.39134e-05	90	104	104	B1	Reproductive. testis (GTEx)	PrediXcan	0.998489	testis	0.999981
286	ENSG00000241106	HLA-DOB	-1.73479	-0.0887224	0.0827789	0.333826	0.45103	1.1403e-26	4.60458e-25	177	211	211	B1	Reproductive. testis (GTEx)	PrediXcan	0.998489	testis	0.999981
287	ENSG00000157193	LRP8	1.73291	0.246765	0.083111	0.0321233	0.010505	0.170952	0.41257	26	30	30	B1	Reproductive. testis (GTEx)	PrediXcan	0.998489	testis	0.999981
288	ENSG00000260708	AL118516.1	1.73139	0.193028	0.0833814	0.0772236	0.249881	1.20695e-14	1.72042e-13	11	15	15	B1	Reproductive. testis (GTEx)	PrediXcan	0.998489	testis	0.999981
289	ENSG00000100321	SYNGR1	-1.73113	-0.162521	0.0834286	0.117527	0.362706	3.57887e-21	9.25224e-20	29	37	37	B1	Reproductive. testis (GTEx)	PrediXcan	0.998489	testis	0.999981
290	ENSG00000105227	PRX	1.73055	0.398538	0.0835329	0.0144715	0.0133023	0.112765	0.291363	9	10	10	B1	Reproductive. testis (GTEx)	PrediXcan	0.998489	testis	0.999981
291	ENSG00000164199	ADGRV1	-1.72977	-0.318142	0.0836711	0.0235522	0.162681	9.61526e-09	7.36224e-08	9	12	12	B1	Reproductive. testis (GTEx)	PrediXcan	0.998489	testis	0.999981
292	ENSG00000101745	ANKRD12	-1.72886	-0.179865	0.0838336	0.0856915	0.2621	7.80382e-14	1.01435e-12	46	60	60	B1	Reproductive. testis (GTEx)	PrediXcan	0.998489	testis	0.999981
293	ENSG00000166946	CCNDBP1	-1.72649	-0.216016	0.0842589	0.0594322	0.0432975	0.00466425	0.0161691	27	36	36	B1	Reproductive. testis (GTEx)	PrediXcan	0.998489	testis	0.999981
294	ENSG00000263272	AC004148.2	-1.72601	-0.1515	0.0843464	0.103271	0.209283	2.09516e-11	2.15388e-10	28	33	33	B1	Reproductive. testis (GTEx)	PrediXcan	0.998489	testis	0.999981
295	ENSG00000102904	TSNAXIP1	-1.72565	-0.518829	0.0844096	0.009877	0.0116763	0.154415	0.380257	37	38	38	B1	Reproductive. testis (GTEx)	PrediXcan	0.998489	testis	0.999981
296	ENSG00000100523	DDHD1	1.7233	0.4205	0.0848346	0.018946	0.0706505	0.000319221	0.00131286	29	45	45	B1	Reproductive. testis (GTEx)	PrediXcan	0.998489	testis	0.999981
297	ENSG00000272894	AC004982.2	-1.72092	-0.312157	0.0852651	0.0285488	0.0346065	0.012347	0.0400755	31	41	41	B1	Reproductive. testis (GTEx)	PrediXcan	0.998489	testis	0.999981
298	ENSG00000120262	CCDC170	-1.72025	-0.129302	0.0853872	0.122083	0.170824	7.29874e-09	5.6534e-08	51	61	61	B1	Reproductive. testis (GTEx)	PrediXcan	0.998489	testis	0.999981
299	ENSG00000072201	LNX1	1.71928	0.360318	0.0855631	0.017329	0.0263398	0.0245427	0.0749385	23	33	33	B1	Reproductive. testis (GTEx)	PrediXcan	0.998489	testis	0.999981
300	ENSG00000119139	TJP2	1.719	0.194727	0.0856138	0.075323	0.163235	9.24878e-09	7.08938e-08	29	34	34	B1	Reproductive. testis (GTEx)	PrediXcan	0.998489	testis	0.999981
301	ENSG00000109861	CTSC	-1.71825	-0.10253	0.0857516	0.28203	0.398102	3.44194e-26	1.33597e-24	109	129	129	B1	Reproductive. testis (GTEx)	PrediXcan	0.998489	testis	0.999981
302	ENSG00000099797	TECR	1.71785	0.373874	0.0858244	0.0237755	0.020774	0.0556501	0.157085	30	35	35	B1	Reproductive. testis (GTEx)	PrediXcan	0.998489	testis	0.999981
303	ENSG00000128394	APOBEC3F	1.71782	0.532262	0.08583	0.0178162	0.0493159	0.00247241	0.00887608	1	1	1	B1	Reproductive. testis (GTEx)	PrediXcan	0.998489	testis	0.999981
304	ENSG00000185986	SDHAP3	1.71768	0.141164	0.0858547	0.125769	0.260609	7.79352e-14	1.01431e-12	84	104	104	B1	Reproductive. testis (GTEx)	PrediXcan	0.998489	testis	0.999981
305	ENSG00000015133	CCDC88C	-1.71696	-0.148298	0.0859867	0.133503	0.117253	1.37833e-06	8.04716e-06	99	134	134	B1	Reproductive. testis (GTEx)	PrediXcan	0.998489	testis	0.999981
306	ENSG00000106615	RHEB	1.71541	0.250923	0.0862703	0.0403672	0.124851	8.55272e-07	5.16332e-06	20	22	22	B1	Reproductive. testis (GTEx)	PrediXcan	0.998489	testis	0.999981
307	ENSG00000158292	GPR153	-1.7147	-0.298582	0.0863999	0.0264352	0.0585454	0.00111843	0.00424468	26	31	31	B1	Reproductive. testis (GTEx)	PrediXcan	0.998489	testis	0.999981
308	ENSG00000157551	KCNJ15	1.71322	0.232038	0.0866723	0.0613429	0.115613	3.37208e-06	1.84713e-05	46	53	53	B1	Reproductive. testis (GTEx)	PrediXcan	0.998489	testis	0.999981
309	ENSG00000258559	AC005519.2	1.71283	0.140517	0.0867443	0.0920965	0.118274	1.52354e-06	8.81416e-06	61	76	76	B1	Reproductive. testis (GTEx)	PrediXcan	0.998489	testis	0.999981
310	ENSG00000156414	TDRD9	-1.7119	-0.118567	0.0869148	0.19116	0.50931	6.88326e-33	4.40403e-31	25	31	31	B1	Reproductive. testis (GTEx)	PrediXcan	0.998489	testis	0.999981
311	ENSG00000101452	DHX35	-1.71173	-0.119368	0.0869456	0.150157	0.296965	7.08393e-17	1.25013e-15	23	26	26	B1	Reproductive. testis (GTEx)	PrediXcan	0.998489	testis	0.999981
312	ENSG00000240356	RPL23AP7	1.71081	0.398301	0.0871158	0.0229208	0.436373	2.07018e-26	8.17108e-25	38	49	49	B1	Reproductive. testis (GTEx)	PrediXcan	0.998489	testis	0.999981
313	ENSG00000169604	ANTXR1	1.71009	0.280424	0.0872491	0.0381286	0.0340753	0.0114624	0.0374998	30	34	34	B1	Reproductive. testis (GTEx)	PrediXcan	0.998489	testis	0.999981
314	ENSG00000066735	KIF26A	1.70905	0.325956	0.0874419	0.0434451	0.0254246	0.0274846	0.0830884	20	26	26	B1	Reproductive. testis (GTEx)	PrediXcan	0.998489	testis	0.999981
315	ENSG00000137171	KLC4	-1.70835	-1.06266	0.0875706	0.00228845	0.0151464	0.103484	0.26997	2	4	4	B1	Reproductive. testis (GTEx)	PrediXcan	0.998489	testis	0.999981
316	ENSG00000196458	ZNF605	-1.70811	-0.294534	0.0876152	0.0302623	0.105342	6.54337e-06	3.43135e-05	16	18	18	B1	Reproductive. testis (GTEx)	PrediXcan	0.998489	testis	0.999981
317	ENSG00000067365	METTL22	-1.70716	-0.165411	0.0877922	0.0879315	0.246377	8.82204e-16	1.38426e-14	28	47	47	B1	Reproductive. testis (GTEx)	PrediXcan	0.998489	testis	0.999981
318	ENSG00000154263	ABCA10	1.70561	0.175126	0.0880815	0.0705869	0.230361	4.5576e-12	5.02447e-11	29	40	40	B1	Reproductive. testis (GTEx)	PrediXcan	0.998489	testis	0.999981
319	ENSG00000172794	RAB37	-1.70509	-0.151407	0.0881783	0.124741	0.243769	2.87518e-13	3.53705e-12	36	43	43	B1	Reproductive. testis (GTEx)	PrediXcan	0.998489	testis	0.999981
320	ENSG00000128591	FLNC	1.70408	0.134185	0.0883664	0.117875	0.226209	9.79533e-12	1.04216e-10	74	86	86	B1	Reproductive. testis (GTEx)	PrediXcan	0.998489	testis	0.999981
321	ENSG00000169136	ATF5	-1.70368	-0.325055	0.0884407	0.0229661	0.0108629	0.167946	0.406435	14	20	20	B1	Reproductive. testis (GTEx)	PrediXcan	0.998489	testis	0.999981
322	ENSG00000171763	SPATA5L1	1.70269	0.330751	0.0886255	0.0197111	0.110513	3.89173e-06	2.1136e-05	20	25	25	B1	Reproductive. testis (GTEx)	PrediXcan	0.998489	testis	0.999981
323	ENSG00000102897	LYRM1	1.70197	0.500206	0.0887614	0.0167663	0.0334437	0.0142074	0.045461	5	5	5	B1	Reproductive. testis (GTEx)	PrediXcan	0.998489	testis	0.999981
324	ENSG00000117013	KCNQ4	-1.70051	-0.234232	0.0890345	0.0353913	0.136027	8.57231e-08	5.90537e-07	12	16	16	B1	Reproductive. testis (GTEx)	PrediXcan	0.998489	testis	0.999981
325	ENSG00000132274	TRIM22	1.69985	0.476499	0.0891601	0.00945817	0.0105984	0.167015	0.404601	21	25	25	B1	Reproductive. testis (GTEx)	PrediXcan	0.998489	testis	0.999981
326	ENSG00000090905	TNRC6A	-1.69838	-0.166025	0.0894359	0.105201	0.0528966	0.00160432	0.00595175	71	87	87	B1	Reproductive. testis (GTEx)	PrediXcan	0.998489	testis	0.999981
327	ENSG00000167302	TEPSIN	-1.69253	-0.464123	0.0905446	0.0236087	0.0537962	0.00141596	0.00529218	19	30	30	B1	Reproductive. testis (GTEx)	PrediXcan	0.998489	testis	0.999981
328	ENSG00000188732	FAM221A	1.69222	0.134364	0.0906044	0.172637	0.500236	1.12795e-31	6.39872e-30	20	22	22	B1	Reproductive. testis (GTEx)	PrediXcan	0.998489	testis	0.999981
329	ENSG00000170634	ACYP2	1.69217	0.205868	0.0906127	0.0711622	0.214697	1.97644e-11	2.03333e-10	29	35	35	B1	Reproductive. testis (GTEx)	PrediXcan	0.998489	testis	0.999981
330	ENSG00000132906	CASP9	1.68984	0.403309	0.0910589	0.0143202	0.0546917	0.00155144	0.00576779	93	122	122	B1	Reproductive. testis (GTEx)	PrediXcan	0.998489	testis	0.999981
331	ENSG00000121481	RNF2	-1.68894	-0.527146	0.0912318	0.011081	0.0296422	0.0174673	0.0547667	13	15	15	B1	Reproductive. testis (GTEx)	PrediXcan	0.998489	testis	0.999981
332	ENSG00000076641	PAG1	1.68629	0.443083	0.0917402	0.0164792	0.0309242	0.0150908	0.0480136	10	11	11	B1	Reproductive. testis (GTEx)	PrediXcan	0.998489	testis	0.999981
333	ENSG00000164638	SLC29A4	-1.68421	-0.203258	0.0921408	0.0685187	0.0761442	0.000156782	0.000673666	45	56	56	B1	Reproductive. testis (GTEx)	PrediXcan	0.998489	testis	0.999981
334	ENSG00000140497	SCAMP2	-1.68382	-0.169174	0.092216	0.0822923	0.266537	4.11737e-14	5.54204e-13	26	35	35	B1	Reproductive. testis (GTEx)	PrediXcan	0.998489	testis	0.999981
335	ENSG00000163913	IFT122	1.6818	0.167919	0.0926082	0.0853628	0.225288	7.39163e-12	7.9548e-11	30	38	38	B1	Reproductive. testis (GTEx)	PrediXcan	0.998489	testis	0.999981
336	ENSG00000131165	CHMP1A	-1.68085	-0.126599	0.0927924	0.136484	0.0700346	0.000349721	0.00143074	50	64	64	B1	Reproductive. testis (GTEx)	PrediXcan	0.998489	testis	0.999981
337	ENSG00000170458	CD14	1.67934	0.217434	0.0930852	0.0441634	0.186731	1.05601e-09	9.12253e-09	25	32	32	B1	Reproductive. testis (GTEx)	PrediXcan	0.998489	testis	0.999981
338	ENSG00000159788	RGS12	1.67757	0.185602	0.093432	0.111505	0.197883	2.52672e-10	2.33231e-09	33	41	41	B1	Reproductive. testis (GTEx)	PrediXcan	0.998489	testis	0.999981
339	ENSG00000136045	PWP1	1.67739	1.53662	0.0934671	0.000917998	0.0232097	0.0429921	0.124799	5	7	7	B1	Reproductive. testis (GTEx)	PrediXcan	0.998489	testis	0.999981
340	ENSG00000163909	HEYL	-1.66983	-0.520156	0.0949524	0.0135086	0.0560928	0.00115574	0.00437919	14	20	20	B1	Reproductive. testis (GTEx)	PrediXcan	0.998489	testis	0.999981
341	ENSG00000146904	EPHA1	-1.66689	-0.35767	0.0955354	0.0205548	0.0195962	0.0617606	0.17208	6	6	6	B1	Reproductive. testis (GTEx)	PrediXcan	0.998489	testis	0.999981
342	ENSG00000260916	CCPG1	-1.6661	-0.286295	0.0956929	0.0302768	0.021254	0.051753	0.147301	26	30	30	B1	Reproductive. testis (GTEx)	PrediXcan	0.998489	testis	0.999981
343	ENSG00000157800	SLC37A3	-1.66577	-0.251811	0.0957587	0.0272534	0.0358572	0.0116021	0.0379037	21	22	22	B1	Reproductive. testis (GTEx)	PrediXcan	0.998489	testis	0.999981
344	ENSG00000011021	CLCN6	1.66526	0.190452	0.0958612	0.0694812	0.0675358	0.000224553	0.000944592	23	26	26	B1	Reproductive. testis (GTEx)	PrediXcan	0.998489	testis	0.999981
345	ENSG00000116171	SCP2	1.66402	0.642481	0.0961082	0.00459052	0.0221388	0.0467777	0.134424	8	10	10	B1	Reproductive. testis (GTEx)	PrediXcan	0.998489	testis	0.999981
346	ENSG00000213420	GPC2	-1.6624	-1.04875	0.0964326	0.00179469	0.0409568	0.0056597	0.0193282	3	4	4	B1	Reproductive. testis (GTEx)	PrediXcan	0.998489	testis	0.999981
347	ENSG00000164118	CEP44	-1.66216	-0.192455	0.0964804	0.062663	0.110762	2.28293e-06	1.28622e-05	25	34	34	B1	Reproductive. testis (GTEx)	PrediXcan	0.998489	testis	0.999981
348	ENSG00000205307	SAP25	-1.66056	-0.224215	0.0968023	0.0641165	0.0557047	0.0013407	0.00503032	57	63	63	B1	Reproductive. testis (GTEx)	PrediXcan	0.998489	testis	0.999981
349	ENSG00000155957	TMBIM4	-1.66047	-0.0916758	0.0968207	0.278516	0.526566	8.58178e-34	5.89451e-32	71	83	83	B1	Reproductive. testis (GTEx)	PrediXcan	0.998489	testis	0.999981
350	ENSG00000092531	SNAP23	-1.65976	-0.214292	0.0969636	0.104673	0.0203888	0.055275	0.156215	85	101	101	B1	Reproductive. testis (GTEx)	PrediXcan	0.998489	testis	0.999981
351	ENSG00000230795	HLA-K	1.65871	0.084613	0.0971745	0.405386	0.68779	2.60747e-57	2.02977e-54	114	132	132	B1	Reproductive. testis (GTEx)	PrediXcan	0.998489	testis	0.999981
352	ENSG00000083067	TRPM3	1.65861	0.234617	0.0971947	0.0576172	0.174502	3.58673e-09	2.87185e-08	27	34	34	B1	Reproductive. testis (GTEx)	PrediXcan	0.998489	testis	0.999981
353	ENSG00000170340	B3GNT2	1.65616	0.183105	0.0976887	0.0527525	0.0358152	0.0104942	0.0344689	39	46	46	B1	Reproductive. testis (GTEx)	PrediXcan	0.998489	testis	0.999981
354	ENSG00000173083	HPSE	-1.65555	-0.0999076	0.0978128	0.19894	0.578509	2.16958e-39	2.5854e-37	39	54	54	B1	Reproductive. testis (GTEx)	PrediXcan	0.998489	testis	0.999981
355	ENSG00000163485	ADORA1	1.65402	0.295516	0.098123	0.0312571	0.112989	2.81989e-06	1.56175e-05	17	20	20	B1	Reproductive. testis (GTEx)	PrediXcan	0.998489	testis	0.999981
356	ENSG00000139044	B4GALNT3	-1.65304	-0.231336	0.0983232	0.0384332	0.090881	4.02905e-05	0.00018787	17	19	19	B1	Reproductive. testis (GTEx)	PrediXcan	0.998489	testis	0.999981
357	ENSG00000188897	AC099489.1	1.65272	0.156354	0.0983886	0.090233	0.182756	2.00011e-09	1.66918e-08	84	106	106	B1	Reproductive. testis (GTEx)	PrediXcan	0.998489	testis	0.999981
358	ENSG00000205571	SMN2	-1.65054	-0.166093	0.098832	0.136276	0.214281	2.43107e-11	2.47503e-10	25	30	30	B1	Reproductive. testis (GTEx)	PrediXcan	0.998489	testis	0.999981
359	ENSG00000090316	MAEA	1.64942	0.0929863	0.0990611	0.224961	0.354603	1.8677e-19	4.07001e-18	41	49	49	B1	Reproductive. testis (GTEx)	PrediXcan	0.998489	testis	0.999981
360	ENSG00000137628	DDX60	-1.6491	-0.233449	0.0991277	0.0373835	0.0322542	0.0158038	0.0500889	51	58	58	B1	Reproductive. testis (GTEx)	PrediXcan	0.998489	testis	0.999981
361	ENSG00000229180	AC006001.3	1.64876	0.140711	0.0991959	0.142239	0.356259	6.48681e-20	1.48035e-18	81	99	99	B1	Reproductive. testis (GTEx)	PrediXcan	0.998489	testis	0.999981
362	ENSG00000111237	VPS29	-1.64722	-0.464647	0.099512	0.0165425	0.12298	1.41857e-06	8.25455e-06	7	9	9	B1	Reproductive. testis (GTEx)	PrediXcan	0.998489	testis	0.999981
363	ENSG00000214338	SOGA3	-1.64695	-0.119807	0.099569	0.204576	0.153391	3.71044e-08	2.65529e-07	122	139	139	B1	Reproductive. testis (GTEx)	PrediXcan	0.998489	testis	0.999981
364	ENSG00000101654	RNMT	1.64571	0.196994	0.0998227	0.0509409	0.059035	0.000562883	0.00223494	44	57	57	B1	Reproductive. testis (GTEx)	PrediXcan	0.998489	testis	0.999981
365	ENSG00000198648	STK39	1.64299	0.133024	0.100385	0.134473	0.232242	1.6789e-12	1.9251e-11	11	11	11	B1	Reproductive. testis (GTEx)	PrediXcan	0.998489	testis	0.999981
366	ENSG00000006740	ARHGAP44	1.64211	0.21693	0.100568	0.0424526	0.0361095	0.00999599	0.032933	33	39	39	B1	Reproductive. testis (GTEx)	PrediXcan	0.998489	testis	0.999981
367	ENSG00000175745	NR2F1	-1.64191	-0.258955	0.100608	0.0484221	0.0344905	0.012643	0.0408943	35	40	40	B1	Reproductive. testis (GTEx)	PrediXcan	0.998489	testis	0.999981
368	ENSG00000116717	GADD45A	1.64161	1.81486	0.10067	0.00114576	0.0145541	0.108943	0.282633	3	7	7	B1	Reproductive. testis (GTEx)	PrediXcan	0.998489	testis	0.999981
369	ENSG00000187951	ARHGAP11B	-1.64043	-0.338821	0.100916	0.0322922	0.0744169	0.000131573	0.000572191	18	23	23	B1	Reproductive. testis (GTEx)	PrediXcan	0.998489	testis	0.999981
370	ENSG00000131153	GINS2	1.63999	0.328011	0.101007	0.0213876	0.115112	3.28469e-06	1.80208e-05	28	37	37	B1	Reproductive. testis (GTEx)	PrediXcan	0.998489	testis	0.999981
371	ENSG00000100003	SEC14L2	-1.63586	-0.267676	0.101869	0.0509953	0.010225	0.180226	0.430722	37	43	43	B1	Reproductive. testis (GTEx)	PrediXcan	0.998489	testis	0.999981
372	ENSG00000260465	AC018557.1	-1.63507	-0.271545	0.102034	0.041064	0.0710683	0.000276126	0.00114571	36	40	40	B1	Reproductive. testis (GTEx)	PrediXcan	0.998489	testis	0.999981
373	ENSG00000111371	SLC38A1	1.63208	0.573495	0.102663	0.0130167	0.0573255	0.00110631	0.00420325	3	5	5	B1	Reproductive. testis (GTEx)	PrediXcan	0.998489	testis	0.999981
374	ENSG00000105792	CFAP69	1.63167	0.413126	0.102749	0.0125188	0.0841259	6.00794e-05	0.000273411	13	16	16	B1	Reproductive. testis (GTEx)	PrediXcan	0.998489	testis	0.999981
375	ENSG00000182109	AL365277.1	-1.63064	-0.216982	0.102967	0.0512111	0.357073	4.43436e-20	1.03385e-18	48	54	54	B1	Reproductive. testis (GTEx)	PrediXcan	0.998489	testis	0.999981
376	ENSG00000099821	POLRMT	-1.63031	-0.183035	0.103037	0.120656	0.273815	1.84597e-14	2.5635e-13	24	31	31	B1	Reproductive. testis (GTEx)	PrediXcan	0.998489	testis	0.999981
377	ENSG00000145014	TMEM44	1.62854	0.12131	0.103409	0.0861146	0.126857	3.34809e-07	2.14412e-06	25	39	39	B1	Reproductive. testis (GTEx)	PrediXcan	0.998489	testis	0.999981
378	ENSG00000082146	STRADB	-1.62754	-0.539135	0.103622	0.00657949	0.0746539	0.000229704	0.000963658	6	7	7	B1	Reproductive. testis (GTEx)	PrediXcan	0.998489	testis	0.999981
379	ENSG00000214113	LYRM4	1.62729	0.139616	0.103675	0.0800344	0.124107	1.22116e-06	7.18945e-06	63	78	78	B1	Reproductive. testis (GTEx)	PrediXcan	0.998489	testis	0.999981
380	ENSG00000155093	PTPRN2	1.62563	2.84422	0.104027	0.000437931	0.011547	0.156696	0.384803	2	3	3	B1	Reproductive. testis (GTEx)	PrediXcan	0.998489	testis	0.999981
381	ENSG00000269867	AC010326.3	-1.62523	-0.399051	0.104113	0.0134542	0.129042	7.33887e-07	4.47486e-06	12	17	17	B1	Reproductive. testis (GTEx)	PrediXcan	0.998489	testis	0.999981
382	ENSG00000085491	SLC25A24	-1.62345	-0.0871193	0.104494	0.280135	0.482151	1.25085e-29	6.06465e-28	11	11	11	B1	Reproductive. testis (GTEx)	PrediXcan	0.998489	testis	0.999981
383	ENSG00000205181	LINC00654	1.61747	0.262788	0.105778	0.049437	0.136034	2.58667e-08	1.88871e-07	24	30	30	B1	Reproductive. testis (GTEx)	PrediXcan	0.998489	testis	0.999981
384	ENSG00000071991	CDH19	-1.61508	-0.29216	0.106292	0.0208282	0.0170687	0.0816601	0.220212	18	20	20	B1	Reproductive. testis (GTEx)	PrediXcan	0.998489	testis	0.999981
385	ENSG00000146109	ABT1	1.61506	0.364055	0.106297	0.0188724	0.0690467	0.000303708	0.00125495	63	83	83	B1	Reproductive. testis (GTEx)	PrediXcan	0.998489	testis	0.999981
386	ENSG00000079335	CDC14A	-1.61413	-1.48682	0.1065	0.00151939	0.0156874	0.0879732	0.234796	1	1	1	B1	Reproductive. testis (GTEx)	PrediXcan	0.998489	testis	0.999981
387	ENSG00000128872	TMOD2	-1.60962	-0.546507	0.107481	0.0120742	0.0195098	0.0584323	0.163685	7	8	8	B1	Reproductive. testis (GTEx)	PrediXcan	0.998489	testis	0.999981
388	ENSG00000183172	SMDT1	1.60889	0.307414	0.107641	0.0315672	0.191974	4.5171e-10	4.0469e-09	41	53	53	B1	Reproductive. testis (GTEx)	PrediXcan	0.998489	testis	0.999981
389	ENSG00000154710	RABGEF1	1.60873	0.2253	0.107675	0.0535118	0.0979094	1.87873e-05	9.19867e-05	17	18	18	B1	Reproductive. testis (GTEx)	PrediXcan	0.998489	testis	0.999981
390	ENSG00000138756	BMP2K	1.60834	0.484874	0.107761	0.00755579	0.02669	0.0282936	0.0853497	81	94	94	B1	Reproductive. testis (GTEx)	PrediXcan	0.998489	testis	0.999981
391	ENSG00000162852	CNST	1.60799	0.255421	0.107837	0.0365051	0.11767	1.65584e-06	9.53625e-06	28	32	32	B1	Reproductive. testis (GTEx)	PrediXcan	0.998489	testis	0.999981
392	ENSG00000139517	LNX2	1.60758	0.217223	0.107927	0.0421268	0.082428	7.58965e-05	0.00034009	55	71	71	B1	Reproductive. testis (GTEx)	PrediXcan	0.998489	testis	0.999981
393	ENSG00000113555	PCDH12	-1.60538	-0.268576	0.108409	0.0323489	0.0873055	4.01856e-05	0.000187506	13	19	19	B1	Reproductive. testis (GTEx)	PrediXcan	0.998489	testis	0.999981
394	ENSG00000167528	ZNF641	-1.60481	-0.238423	0.108536	0.0448095	0.108608	5.66335e-06	2.99679e-05	18	25	25	B1	Reproductive. testis (GTEx)	PrediXcan	0.998489	testis	0.999981
395	ENSG00000166275	BORCS7	1.60355	0.597992	0.108813	0.00727564	0.0127717	0.135897	0.341375	19	20	20	B1	Reproductive. testis (GTEx)	PrediXcan	0.998489	testis	0.999981
396	ENSG00000179943	FIZ1	1.60273	0.150535	0.108994	0.11604	0.17627	2.74038e-09	2.23245e-08	25	26	26	B1	Reproductive. testis (GTEx)	PrediXcan	0.998489	testis	0.999981
397	ENSG00000099977	DDT	1.60166	0.122361	0.10923	0.160584	0.553554	9.8679e-38	9.15688e-36	76	94	94	B1	Reproductive. testis (GTEx)	PrediXcan	0.998489	testis	0.999981
398	ENSG00000198612	COPS8	1.60028	0.507765	0.109536	0.0171299	0.0455077	0.00430754	0.0150142	6	7	7	B1	Reproductive. testis (GTEx)	PrediXcan	0.998489	testis	0.999981
399	ENSG00000161664	ASB16	1.59967	0.291088	0.109672	0.0262151	0.0109368	0.165178	0.401008	20	26	26	B1	Reproductive. testis (GTEx)	PrediXcan	0.998489	testis	0.999981
400	ENSG00000172932	ANKRD13D	-1.59819	-1.05748	0.11	0.00157986	0.0317347	0.0123437	0.040074	1	2	2	B1	Reproductive. testis (GTEx)	PrediXcan	0.998489	testis	0.999981
401	ENSG00000108830	RND2	1.59609	0.182715	0.110468	0.106899	0.079843	0.000131624	0.000572237	82	105	105	B1	Reproductive. testis (GTEx)	PrediXcan	0.998489	testis	0.999981
402	ENSG00000103126	AXIN1	-1.59591	-0.120398	0.110508	0.143678	0.291104	1.39615e-17	2.59799e-16	19	26	26	B1	Reproductive. testis (GTEx)	PrediXcan	0.998489	testis	0.999981
403	ENSG00000205683	DPF3	-1.59533	-0.179081	0.110638	0.0862818	0.214802	2.17222e-11	2.22983e-10	15	21	21	B1	Reproductive. testis (GTEx)	PrediXcan	0.998489	testis	0.999981
404	ENSG00000009950	MLXIPL	1.59509	0.209287	0.110692	0.0719044	0.119203	1.31098e-06	7.67633e-06	18	22	22	B1	Reproductive. testis (GTEx)	PrediXcan	0.998489	testis	0.999981
405	ENSG00000174607	UGT8	1.59419	0.153811	0.110893	0.122354	0.0770589	0.000157892	0.000677815	122	141	141	B1	Reproductive. testis (GTEx)	PrediXcan	0.998489	testis	0.999981
406	ENSG00000187741	FANCA	1.5921	0.172042	0.111362	0.0735586	0.359641	9.13702e-20	2.04518e-18	36	55	55	B1	Reproductive. testis (GTEx)	PrediXcan	0.998489	testis	0.999981
407	ENSG00000245532	NEAT1	-1.58982	-0.172725	0.111874	0.0632157	0.147661	1.32519e-08	1.00208e-07	16	20	20	B1	Reproductive. testis (GTEx)	PrediXcan	0.998489	testis	0.999981
408	ENSG00000179152	TCAIM	1.58943	0.47117	0.111964	0.0089399	0.0257926	0.029876	0.0896025	25	31	31	B1	Reproductive. testis (GTEx)	PrediXcan	0.998489	testis	0.999981
409	ENSG00000204351	SKIV2L	1.58895	0.0977212	0.112072	0.152707	0.255904	1.22412e-13	1.55561e-12	37	45	45	B1	Reproductive. testis (GTEx)	PrediXcan	0.998489	testis	0.999981
410	ENSG00000131375	CAPN7	-1.588	-0.342528	0.112286	0.0297323	0.0642585	0.000634479	0.00250103	31	39	39	B1	Reproductive. testis (GTEx)	PrediXcan	0.998489	testis	0.999981
411	ENSG00000205593	DENND6B	1.58652	0.10856	0.112621	0.186102	0.303228	1.06666e-16	1.85205e-15	24	28	28	B1	Reproductive. testis (GTEx)	PrediXcan	0.998489	testis	0.999981
412	ENSG00000168385	SEPT2	1.58425	0.121921	0.113138	0.168748	0.339946	6.83819e-20	1.55547e-18	37	42	42	B1	Reproductive. testis (GTEx)	PrediXcan	0.998489	testis	0.999981
413	ENSG00000125246	CLYBL	-1.58301	-0.13658	0.11342	0.151193	0.168501	3.39602e-10	3.08994e-09	39	52	52	B1	Reproductive. testis (GTEx)	PrediXcan	0.998489	testis	0.999981
414	ENSG00000111554	MDM1	1.58019	0.251687	0.114063	0.0376241	0.106041	5.22094e-06	2.78689e-05	10	12	12	B1	Reproductive. testis (GTEx)	PrediXcan	0.998489	testis	0.999981
415	ENSG00000113361	CDH6	-1.57916	-0.326351	0.1143	0.0105257	0.0108849	0.167814	0.406257	1	1	1	B1	Reproductive. testis (GTEx)	PrediXcan	0.998489	testis	0.999981
416	ENSG00000103184	SEC14L5	-1.57908	-0.182658	0.114318	0.076193	0.391965	2.27488e-22	6.43991e-21	30	38	38	B1	Reproductive. testis (GTEx)	PrediXcan	0.998489	testis	0.999981
417	ENSG00000116761	CTH	-1.57819	-0.245275	0.114522	0.0458775	0.0733508	0.000212725	0.000897261	5	7	7	B1	Reproductive. testis (GTEx)	PrediXcan	0.998489	testis	0.999981
418	ENSG00000007047	MARK4	1.57809	0.153011	0.114545	0.115464	0.165103	2.02122e-09	1.68379e-08	36	40	40	B1	Reproductive. testis (GTEx)	PrediXcan	0.998489	testis	0.999981
419	ENSG00000185627	PSMD13	-1.57736	-0.1511	0.114714	0.10727	0.35988	1.87571e-20	4.52365e-19	45	61	61	B1	Reproductive. testis (GTEx)	PrediXcan	0.998489	testis	0.999981
420	ENSG00000166750	SLFN5	-1.57715	-0.0955405	0.114761	0.218373	0.344156	1.76756e-19	3.8578e-18	43	48	48	B1	Reproductive. testis (GTEx)	PrediXcan	0.998489	testis	0.999981
421	ENSG00000196196	HRCT1	-1.57708	-0.133809	0.114778	0.115757	0.160184	1.34386e-08	1.01565e-07	38	44	44	B1	Reproductive. testis (GTEx)	PrediXcan	0.998489	testis	0.999981
422	ENSG00000235859	AC006978.1	-1.57615	-0.265241	0.114991	0.0395512	0.112371	1.96879e-06	1.12004e-05	6	7	7	B1	Reproductive. testis (GTEx)	PrediXcan	0.998489	testis	0.999981
423	ENSG00000241945	PWP2	-1.5759	-0.366037	0.115048	0.017974	0.119777	2.09367e-06	1.1834e-05	15	21	21	B1	Reproductive. testis (GTEx)	PrediXcan	0.998489	testis	0.999981
424	ENSG00000177082	WDR73	-1.5759	-0.20933	0.115049	0.0511157	0.191717	4.29433e-10	3.85966e-09	24	27	27	B1	Reproductive. testis (GTEx)	PrediXcan	0.998489	testis	0.999981
425	ENSG00000243725	TTC4	1.57472	0.361458	0.11532	0.0135596	0.0287404	0.0228934	0.0702853	5	7	7	B1	Reproductive. testis (GTEx)	PrediXcan	0.998489	testis	0.999981
426	ENSG00000225756	DBH-AS1	-1.57419	-0.211991	0.115444	0.051361	0.184106	5.67863e-10	5.02964e-09	12	13	13	B1	Reproductive. testis (GTEx)	PrediXcan	0.998489	testis	0.999981
427	ENSG00000198168	SVIP	-1.57325	-0.210876	0.11566	0.055026	0.0211476	0.0530916	0.150561	50	62	62	B1	Reproductive. testis (GTEx)	PrediXcan	0.998489	testis	0.999981
428	ENSG00000138658	ZGRF1	1.57272	0.161505	0.115784	0.0804451	0.249985	2.72699e-13	3.37549e-12	64	84	84	B1	Reproductive. testis (GTEx)	PrediXcan	0.998489	testis	0.999981
429	ENSG00000155368	DBI	-1.57235	-0.22898	0.11587	0.0365386	0.142622	1.13842e-07	7.72096e-07	19	23	23	B1	Reproductive. testis (GTEx)	PrediXcan	0.998489	testis	0.999981
430	ENSG00000077097	TOP2B	1.57173	0.449541	0.116013	0.0165028	0.0783399	0.000125738	0.000548519	7	8	8	B1	Reproductive. testis (GTEx)	PrediXcan	0.998489	testis	0.999981
431	ENSG00000154803	FLCN	-1.56842	-0.0862593	0.116784	0.282296	0.499378	1.82333e-34	1.35177e-32	43	52	52	B1	Reproductive. testis (GTEx)	PrediXcan	0.998489	testis	0.999981
432	ENSG00000090273	NUDC	1.56716	0.48601	0.117078	0.00717182	0.0241758	0.037337	0.109794	15	15	15	B1	Reproductive. testis (GTEx)	PrediXcan	0.998489	testis	0.999981
433	ENSG00000225880	LINC00115	-1.56682	-0.414717	0.117156	0.0194346	0.180884	1.36467e-09	1.16383e-08	18	28	28	B1	Reproductive. testis (GTEx)	PrediXcan	0.998489	testis	0.999981
434	ENSG00000151327	FAM177A1	1.56645	0.191354	0.117242	0.0455374	0.0402114	0.00287775	0.0102551	35	42	42	B1	Reproductive. testis (GTEx)	PrediXcan	0.998489	testis	0.999981
435	ENSG00000205578	POM121B	1.5658	0.247259	0.117394	0.0867879	0.107172	4.20305e-06	2.26861e-05	30	38	38	B1	Reproductive. testis (GTEx)	PrediXcan	0.998489	testis	0.999981
436	ENSG00000198576	ARC	-1.56571	-0.401842	0.117416	0.015288	0.0250396	0.0351529	0.103936	12	17	17	B1	Reproductive. testis (GTEx)	PrediXcan	0.998489	testis	0.999981
437	ENSG00000161010	MRNIP	-1.56531	-0.173251	0.117509	0.0677414	0.256422	1.3997e-14	1.97708e-13	10	12	12	B1	Reproductive. testis (GTEx)	PrediXcan	0.998489	testis	0.999981
438	ENSG00000115355	CCDC88A	-1.56503	-0.120433	0.117576	0.171213	0.383772	2.27502e-22	6.43991e-21	69	101	101	B1	Reproductive. testis (GTEx)	PrediXcan	0.998489	testis	0.999981
439	ENSG00000048162	NOP16	1.56324	0.099091	0.117995	0.193822	0.220862	1.02703e-11	1.09104e-10	79	89	89	B1	Reproductive. testis (GTEx)	PrediXcan	0.998489	testis	0.999981
440	ENSG00000198855	FICD	1.56116	0.124386	0.118487	0.132115	0.441041	4.97222e-26	1.90357e-24	9	13	13	B1	Reproductive. testis (GTEx)	PrediXcan	0.998489	testis	0.999981
441	ENSG00000198740	ZNF652	1.56062	0.144786	0.118615	0.0950389	0.0380917	0.00879528	0.0292245	84	106	106	B1	Reproductive. testis (GTEx)	PrediXcan	0.998489	testis	0.999981
442	ENSG00000264920	AC018521.5	1.56032	0.48649	0.118685	0.00807846	0.0378869	0.00904594	0.0300004	15	25	25	B1	Reproductive. testis (GTEx)	PrediXcan	0.998489	testis	0.999981
443	ENSG00000223947	AC016738.1	1.55944	0.221165	0.118892	0.0485964	0.125355	6.15431e-07	3.7822e-06	30	32	32	B1	Reproductive. testis (GTEx)	PrediXcan	0.998489	testis	0.999981
444	ENSG00000100417	PMM1	1.5594	0.245601	0.118901	0.0296953	0.0973633	1.72368e-05	8.48338e-05	32	42	42	B1	Reproductive. testis (GTEx)	PrediXcan	0.998489	testis	0.999981
445	ENSG00000156110	ADK	-1.55774	-0.225373	0.119295	0.0384768	0.11767	2.5754e-06	1.43599e-05	64	77	77	B1	Reproductive. testis (GTEx)	PrediXcan	0.998489	testis	0.999981
446	ENSG00000112139	MDGA1	-1.55757	-0.310778	0.119336	0.0229162	0.0723041	0.000197266	0.000836084	19	24	24	B1	Reproductive. testis (GTEx)	PrediXcan	0.998489	testis	0.999981
447	ENSG00000137831	UACA	-1.55747	-0.249801	0.11936	0.0666894	0.0752156	0.000127004	0.000553697	40	46	46	B1	Reproductive. testis (GTEx)	PrediXcan	0.998489	testis	0.999981
448	ENSG00000172731	LRRC20	-1.55633	-0.326677	0.119629	0.0208112	0.140645	1.69036e-07	1.12519e-06	17	26	26	B1	Reproductive. testis (GTEx)	PrediXcan	0.998489	testis	0.999981
449	ENSG00000106688	SLC1A1	-1.55323	-0.437672	0.120369	0.0115169	0.0113911	0.152071	0.375276	8	10	10	B1	Reproductive. testis (GTEx)	PrediXcan	0.998489	testis	0.999981
450	ENSG00000062485	CS	-1.553	-1.91077	0.120424	0.000410616	0.0137322	0.080946	0.218539	3	3	3	B1	Reproductive. testis (GTEx)	PrediXcan	0.998489	testis	0.999981
451	ENSG00000155380	SLC16A1	-1.55119	-0.127578	0.120857	0.11644	0.303908	2.36457e-16	3.95847e-15	76	98	98	B1	Reproductive. testis (GTEx)	PrediXcan	0.998489	testis	0.999981
452	ENSG00000114354	TFG	-1.551	-0.546787	0.120901	0.00972355	0.049748	0.00231834	0.00835509	13	14	14	B1	Reproductive. testis (GTEx)	PrediXcan	0.998489	testis	0.999981
453	ENSG00000137267	TUBB2A	1.55068	0.220892	0.120979	0.0319873	0.103304	9.29315e-06	4.76108e-05	94	120	120	B1	Reproductive. testis (GTEx)	PrediXcan	0.998489	testis	0.999981
454	ENSG00000102796	DHRS12	1.54942	0.321832	0.121281	0.0159578	0.0131204	0.12388	0.315487	8	10	10	B1	Reproductive. testis (GTEx)	PrediXcan	0.998489	testis	0.999981
455	ENSG00000168490	PHYHIP	1.54924	2.55427	0.121324	0.000330007	0.0213095	0.048135	0.137956	2	4	4	B1	Reproductive. testis (GTEx)	PrediXcan	0.998489	testis	0.999981
456	ENSG00000134769	DTNA	-1.54767	-0.132835	0.121702	0.0882059	0.102641	9.36552e-06	4.78766e-05	45	48	48	B1	Reproductive. testis (GTEx)	PrediXcan	0.998489	testis	0.999981
457	ENSG00000204305	AGER	1.54743	0.201918	0.121759	0.0662529	0.0928576	2.13444e-05	0.000103487	33	38	38	B1	Reproductive. testis (GTEx)	PrediXcan	0.998489	testis	0.999981
458	ENSG00000260244	AC104083.1	1.54684	0.2726	0.121902	0.0341242	0.0396245	0.00659742	0.0223087	32	37	37	B1	Reproductive. testis (GTEx)	PrediXcan	0.998489	testis	0.999981
459	ENSG00000186642	PDE2A	-1.54663	-0.258856	0.121954	0.0351929	0.0364593	0.0108196	0.0354631	24	26	26	B1	Reproductive. testis (GTEx)	PrediXcan	0.998489	testis	0.999981
460	ENSG00000223403	MEG9	-1.54575	-0.26331	0.122164	0.0313356	0.113195	2.82945e-06	1.56643e-05	10	10	10	B1	Reproductive. testis (GTEx)	PrediXcan	0.998489	testis	0.999981
461	ENSG00000189283	FHIT	1.54546	0.201059	0.122235	0.0583806	0.0306404	0.018539	0.057842	35	44	44	B1	Reproductive. testis (GTEx)	PrediXcan	0.998489	testis	0.999981
462	ENSG00000082258	CCNT2	1.5453	0.111037	0.122273	0.186318	0.327187	8.75465e-18	1.68272e-16	18	18	18	B1	Reproductive. testis (GTEx)	PrediXcan	0.998489	testis	0.999981
463	ENSG00000106853	PTGR1	-1.54187	-0.239296	0.123105	0.0302815	0.0617782	0.000730841	0.00285014	21	27	27	B1	Reproductive. testis (GTEx)	PrediXcan	0.998489	testis	0.999981
464	ENSG00000154027	AK5	-1.54034	-0.202566	0.123478	0.0555664	0.171451	2.70659e-09	2.20692e-08	7	7	7	B1	Reproductive. testis (GTEx)	PrediXcan	0.998489	testis	0.999981
465	ENSG00000218510	LINC00339	-1.53979	-0.642798	0.123612	0.0044271	0.042658	0.00479052	0.016574	2	2	2	B1	Reproductive. testis (GTEx)	PrediXcan	0.998489	testis	0.999981
466	ENSG00000077522	ACTN2	1.53913	0.526504	0.123773	0.00792475	0.0491646	0.00270033	0.00965969	12	13	13	B1	Reproductive. testis (GTEx)	PrediXcan	0.998489	testis	0.999981
467	ENSG00000163875	MEAF6	-1.53905	-0.173791	0.123792	0.0926573	0.220701	1.46213e-11	1.52777e-10	30	38	38	B1	Reproductive. testis (GTEx)	PrediXcan	0.998489	testis	0.999981
468	ENSG00000137496	IL18BP	1.53776	0.219333	0.124107	0.0992124	0.195097	6.71772e-11	6.54126e-10	17	19	19	B1	Reproductive. testis (GTEx)	PrediXcan	0.998489	testis	0.999981
469	ENSG00000168438	CDC40	-1.5375	-0.394371	0.12417	0.0158422	0.0867153	4.88548e-05	0.000225405	76	87	87	B1	Reproductive. testis (GTEx)	PrediXcan	0.998489	testis	0.999981
470	ENSG00000005108	THSD7A	1.53695	0.373947	0.124305	0.0144098	0.0383117	0.00748488	0.0250785	19	22	22	B1	Reproductive. testis (GTEx)	PrediXcan	0.998489	testis	0.999981
471	ENSG00000140678	ITGAX	1.53572	0.234222	0.124607	0.0454222	0.0626013	0.000731224	0.00285084	41	50	50	B1	Reproductive. testis (GTEx)	PrediXcan	0.998489	testis	0.999981
472	ENSG00000131043	AAR2	-1.53557	-0.279611	0.124644	0.0252376	0.0703811	0.000343286	0.00140606	32	36	36	B1	Reproductive. testis (GTEx)	PrediXcan	0.998489	testis	0.999981
473	ENSG00000154719	MRPL39	1.53414	0.083445	0.124994	0.362215	0.59403	2.51099e-41	3.62721e-39	78	91	91	B1	Reproductive. testis (GTEx)	PrediXcan	0.998489	testis	0.999981
474	ENSG00000119048	UBE2B	1.53351	0.661368	0.125151	0.00483744	0.0137508	0.122145	0.311465	8	11	11	B1	Reproductive. testis (GTEx)	PrediXcan	0.998489	testis	0.999981
